## Supplementary material for "Detecting SARS-CoV-2 Cryptic Lineages using Publicly Available Whole Genome Wastewater Sequencing Data": S2 Data (part 12 of 13)

### Sheet: SRA_meta (continued)
SSR ID	BioProject ID	BioSample ID	Sequencing Agency	Date Tested	Location	Population
SRR22430889	PRJNA850375	SAMN31891740	CDPHE-COVID	2021-11-15	USA: Colorado, El Paso, county,	303855
SRR17888037	PRJNA771693	SAMN25656077	TGen North	2020-07-14	USA: Arizona,	missing
ERR9813428	PRJEB53325	SAMEA14508725	University of Liverpool	2021-01-13	United Kingdom,
ERR10551320	PRJEB57192	SAMEA112140613	university of exeter	2022-03-26	United Kingdom,
SRR25657367	PRJNA839090	SAMN37007686	Biobot Analytics	2023-08-07	USA: Puerto Rico,	193914
SRR21010139	PRJNA839090	SAMN29845053	Biobot Analytics	2022-07-05/2022-07-06	USA: Texas,	630000
SRR19787429	PRJNA839090	SAMN29252468	Biobot Analytics	2022-06-06	USA: Texas,	780
ERR8610706	PRJEB48985	SAMEA13010498	CEMM RESEARCH CENTER FOR MOLECULAR MEDICINE OF THE AUSTRIAN ACADEMY OF SCIENCES	2021-11-27	Austria, 48.1085995930001, 14.896260102,
SRR20681875	PRJNA735936	SAMN30006316	University of Louisville	2022-07-18	USA: Kentucky,	10739
SRR25503385	PRJNA839090	SAMN34103862	Biobot Analytics	2023-03-26/2023-03-27	USA: Florida,	463672
SRR23930414	PRJNA839090	SAMN33843948	Biobot Analytics	2023-03-06/2023-03-07	USA: Maryland,	91000
ERR10050002	PRJEB55313	SAMEA110623331	University of Liverpool	2021-12-03	United Kingdom,
SRR15129078	PRJNA746354	SAMN20204456	Biobot Analytics	2021-06-14/2021-06-15	USA: Florida,	776150
SRR23386530	PRJNA842493	SAMN33185701	Disease Prevention and Control	2022-10-03	USA: Texas, Houston,	20758
SRR25602215	PRJNA839090	SAMN36935678	Biobot Analytics	2023-07-19/2023-07-20	USA: Florida,	3000
SRR22401533	PRJNA839090	SAMN31856374	Biobot Analytics	2022-10-28/2022-10-29	USA: New Jersey,	1500000
SRR22312634	PRJNA850375	SAMN31756566	CDPHE-COVID	2021-05-06	USA: Colorado, Boulder, county,	89383
SRR20207891	PRJNA839090	SAMN29716483	Biobot Analytics	2022-06-27	USA: Virginia,	9340
SRR23675694	PRJNA839090	SAMN33554655	Biobot Analytics	2023-02-20/2023-02-21	USA: Kansas,	90000
ERR10065768	PRJEB55313	SAMEA110610139	University of Liverpool	2022-02-16	United Kingdom,
SRR23499386	PRJNA839090	SAMN33326514	Biobot Analytics	2023-02-06/2023-02-07	USA: California,	60000
SRR23343341	PRJNA931732	SAMN33097141	CSIR-National Chemical Laboratory, Pune	2021-12-28	India: Pune,	NA
SRR15294755	PRJNA748354	SAMN26199320	University of Missouri	2021-03-23	USA: Missouri, USA: Missouri,	149112
ERR9812906	PRJEB53325	SAMEA14509055	University of Liverpool	2021-02-22	United Kingdom,
SRR24085297	PRJNA812604	SAMN34082566	UPHL_ID	2023-03-09	USA: Utah,	21443
ERR10050965	PRJEB55313	SAMEA110623753	University of Liverpool	2021-10-08	United Kingdom,
SRR26799058	PRJNA938474	SAMN38220385	Oregon State University	2022-10-19	USA: Oregon,	8865
SRR25339760	PRJNA862960	SAMN36617852	Biobot Analytics	2023-07-09/2023-07-10	USA: Pennsylvania,	67000
SRR15647112	PRJNA746354	SAMN21013715	Biobot Analytics	2021-08-01/2021-08-02	USA: California,	215394
SRR25690391	PRJNA812604	SAMN37050996	UPHL_ID	2023-07-27	USA: Utah,	1322
SRR24049297	PRJNA839090	SAMN34051977	Biobot Analytics	2023-03-15/2023-03-16	USA: Guam,	66000
ERR9812363	PRJEB53325	SAMEA14508827	University of Liverpool	2021-02-01	United Kingdom,
SRR26776669	PRJNA896605	SAMN38190664	US CDC NWSS	2023-05-29	USA: New York,	25965
SRR21813124	PRJNA748354	SAMN31157591	University of Missouri	2022-09-05	USA: Missouri, USA: Missouri,	Not Collected
ERR7427895	PRJEB48985	SAMEA10803578	CEMM RESEARCH CENTER FOR MOLECULAR MEDICINE OF THE AUSTRIAN ACADEMY OF SCIENCES	2021-08-04	Austria, 46.61202786, 13.87713878,
ERR7427828	PRJEB48985	SAMEA10803511	CEMM RESEARCH CENTER FOR MOLECULAR MEDICINE OF THE AUSTRIAN ACADEMY OF SCIENCES	2021-07-27	Austria, 47.60395253, 12.1879538,
SRR18071846	PRJNA801677	SAMN26083748	Biobot Analytics	2021-12-27/2021-12-28	USA: Massachusetts,	40000
SRR23716853	PRJNA839090	SAMN32474899	Biobot Analytics	2022-12-05/2022-12-06	USA: New Hampshire,	43000
SRR25429981	PRJNA812604	SAMN36715957	UPHL_ID	2023-06-22	USA: Utah,	53313
ERR10061170	PRJEB55313	SAMEA110639702	University of Liverpool	2022-02-22	United Kingdom,
SRR22260462	PRJNA801677	SAMN31660698	Biobot Analytics	2022-07-27/2022-07-28	USA: Maine,	19000
SRR24033467	PRJNA896645	SAMN34022548	US CDC NWSS	2022-05-09	USA: Ohio,	226729
SRR23590805	PRJNA850375	SAMN33416634	CDPHE-COVID	2022-11-21	USA: Colorado, Pitkin, county,	5500
ERR9812816	PRJEB53325	SAMEA14508823	University of Liverpool	2021-02-01	United Kingdom,
ERR12076579	PRJEB65603	SAMEA114431027	statens serum institut	2023-09-12	Denmark, 57.04815, 9.86547,
ERR10058294	PRJEB55313	SAMEA110596572	University of Liverpool	2021-12-01	United Kingdom,
ERR12397903	PRJEB44932	SAMEA115076932	swiss pathogen surveillance platform (spsp)	2021-12-08	Switzerland, TI,
SRR23246514	PRJNA812604	SAMN32933127	UPHL_ID	2023-01-05	USA: Utah,	515494
SRR26528133	PRJNA1031245	SAMN37987351	CLT	2023-04-10	USA: North Carolina,	not applicable
SRR23366443	PRJNA850375	SAMN33194441	CDPHE-COVID	2022-08-01	USA: Colorado, Alamosa, county,	18364
SRR23038369	PRJNA839090	SAMN32663743	Biobot Analytics	2022-12-26/2022-12-27	USA: Oklahoma,	93000
SRR16775774	PRJNA748354	SAMN26199361	University of Missouri	2021-08-03	USA: Missouri, USA: Missouri,	3300
ERR10055467	PRJEB55313	SAMEA110622580	University of Liverpool	2021-10-13	United Kingdom,
SRR24674096	PRJNA748354	SAMN35218034	University of Missouri	2023-04-18	USA: Missouri, USA: Missouri,	490000
ERR10064780	PRJEB55313	SAMEA110610246	University of Liverpool	2022-03-09	United Kingdom,
ERR7566169	PRJEB48206	SAMEA11459052	ERASMUS MC, UNIVERISTY MEDICAL CENTER	2021-03-29	Netherlands, Rotterdam, Ommoord,
SRR21907394	PRJNA889839	SAMN31271601	Wisconsin State Laboratory of Hygiene	2022-08-22	USA: Wisconsin,	>
SRR24687281	PRJNA850375	SAMN35305003	CDPHE-COVID	2023-02-09	USA: Colorado, Weld, county,	83319
SRR23385873	PRJNA842493	SAMN33185906	Disease Prevention and Control	2022-11-14	USA: Texas, Houston,	95600
ERR12255665	PRJEB65603	SAMEA114598100	statens serum institut	2023-10-26	Denmark, 55.5739, 12.283,
SRR25413016	PRJNA748354	SAMN36701950	University of Missouri	2023-06-26	USA: Missouri, USA: Missouri,	9100
SRR18390484	PRJNA801677	SAMN26725567	Biobot Analytics	2022-01-25/2022-01-26	USA: Illinois,	20000
ERR10058812	PRJEB55313	SAMEA110597755	University of Liverpool	2021-11-09	United Kingdom,
SRR25002372	PRJNA839090	SAMN35842006	Biobot Analytics	2023-06-12/2023-06-13	USA: Pennsylvania,	88000
SRR27667221	PRJNA1067101	SAMN39514794	Symbiosis School of Biological Scineces, Symbiosis International (Deemed University)	2021-10-13	India: Pimple gurav, 60 ft ring road, Pune, Maharashtra,	NA
SRR22340992	PRJNA850375	SAMN31777486	CDPHE-COVID	2021-09-23	USA: Colorado, Pueblo, county,	96515
SRR23590452	PRJNA850375	SAMN33416715	CDPHE-COVID	2022-11-14	USA: Colorado, Garfield, county,	16714
SRR22312668	PRJNA850375	SAMN31756600	CDPHE-COVID	2021-07-15	USA: Colorado, Adams, county,	54561
SRR24057674	PRJNA896645	SAMN34060955	US CDC NWSS	2022-11-27	USA: Ohio,	377378
ERR10067035	PRJEB55313	SAMEA110631370	University of Liverpool	2021-11-19	United Kingdom,
SRR23364598	PRJNA839090	SAMN33191881	Biobot Analytics	2023-01-22/2023-01-23	USA: Arkansas,	32043
SRR16638944	PRJNA771693	SAMN22513666	TGen North	2021-02-01	USA: California,	missing
SRR25915496	PRJNA839090	SAMN37283234	Biobot Analytics	2023-08-21/2023-08-22	USA: Montana,	68015
SRR26304637	PRJNA874025	SAMN37708115	DCLS-NGS	2023-08-14	USA: Virginia,	70000
SRR22236258	PRJNA801677	SAMN31659849	Biobot Analytics	2022-06-28/2022-06-29	USA: Massachusetts,	1075656
SRR25343286	PRJNA839090	SAMN36618090	Biobot Analytics	2023-07-10/2023-07-11	USA: Pennsylvania,	88000
SRR26773830	PRJNA896605	SAMN38188588	US CDC NWSS	2023-08-15	USA: New York,	24672
SRR23386288	PRJNA842493	SAMN33185558	Disease Prevention and Control	2022-09-05	USA: Texas, Houston,	976
ERR9812941	PRJEB53325	SAMEA14508649	University of Liverpool	2021-01-13	United Kingdom,
ERR10050506	PRJEB55313	SAMEA110604046	University of Liverpool	2021-10-29	United Kingdom,
SRR23364701	PRJNA839090	SAMN33191918	Biobot Analytics	2023-01-22/2023-01-23	USA: New York,	1068012
ERR10550777	PRJEB57192	SAMEA112140084	university of exeter	2022-03-17	United Kingdom,
ERR9862147	PRJEB44932	SAMEA110149667	Swiss Institute of Bioinformatics, Switzerland	2021-06-06	Switzerland, 46.8707, 9.5293, GR - Chur - ARA Chur,
SRR25813486	PRJNA886720	SAMN37200279	CLT	2023-05-02	USA: North Carolina,	173000
SRR27042479	PRJNA1006637	SAMN38639620	South Dakota INBRE/Avera Institute for Human Genetics	2023-03-22	USA: South Dakota,	10000
ERR12076548	PRJEB65603	SAMEA114430996	statens serum institut	2023-09-05	Denmark, 56.17562, 9.58483,
SRR25690348	PRJNA812604	SAMN37051089	UPHL_ID	2023-08-03	USA: Utah,	36244
SRR26773279	PRJNA896605	SAMN38191386	US CDC NWSS	2023-05-10	USA: New York,	3263
SRR15240787	PRJNA748354	SAMN26199210	University of Missouri	2021-06-21	USA: Missouri, USA: Missouri,	1730
SRR25299722	PRJNA957477	SAMN36468600	verily_ww	2022-02-02	USA: California,	250000
SRR15240625	PRJNA748354	SAMN26199215	University of Missouri	2021-05-18	USA: Missouri, USA: Missouri,	12790
SRR25651107	PRJNA957477	SAMN36998186	verily_ww	2023-01-23	USA: California,	230000
ERR10054638	PRJEB55313	SAMEA110621522	University of Liverpool	2021-12-15	United Kingdom,
ERR10072033	PRJEB55313	SAMEA110604505	University of Liverpool	2021-10-03	United Kingdom,
SRR24727530	PRJNA839090	SAMN35348675	Biobot Analytics	2023-05-15/2023-05-16	USA: Vermont,	22000
ERR10059337	PRJEB55313	SAMEA110610689	University of Liverpool	2021-11-03	United Kingdom,
SRR23078003	PRJNA748354	SAMN32727802	University of Missouri	2022-11-28	USA: Missouri, USA: Missouri,	490000
SRR23246531	PRJNA812604	SAMN32933094	UPHL_ID	2022-12-29	USA: Utah,	21443
SRR16037328	PRJNA746354	SAMN21584035	Biobot Analytics	2021-08-04/2021-08-05	USA: Oklahoma,	107500
SRR23083747	PRJNA924011	SAMN32742925	Battelle Memorial Institute	2021-12-19	USA: Ohio,	650000
SRR25300611	PRJNA957477	SAMN36468982	verily_ww	2022-07-13	USA: California,	1500000
SRR24335111	PRJNA839090	SAMN34418191	Biobot Analytics	2023-04-16/2023-04-17	USA: Maine,	3000
SRR24190658	PRJNA842493	SAMN34223276	Disease Prevention and Control	2023-02-06	USA: Texas, Houston,	28742
ERR10057431	PRJEB55313	SAMEA110593829	University of Liverpool	2021-12-30	United Kingdom,
ERR12330948	PRJEB61810	SAMEA114705251	Uppsala University	2023-02-07	Sweden, 59.35, 17.97, Bromma reningsverk Stockholm Vatten Och Avfall,
ERR10053397	PRJEB55313	SAMEA110591924	University of Liverpool	2022-01-19	United Kingdom,
SRR24899648	PRJNA839090	SAMN35716012	Biobot Analytics	2023-05-31/2023-06-01	USA: Connecticut,	228000
ERR7426438	PRJEB48985	SAMEA10802010	CEMM RESEARCH CENTER FOR MOLECULAR MEDICINE OF THE AUSTRIAN ACADEMY OF SCIENCES	2021-02-07	Austria, 47.4386112, 13.210861,
ERR12164091	PRJEB65603	SAMEA114551890	statens serum institut	2023-09-21	Denmark, 57.45903, 10.00571,
SRR25241032	PRJNA839090	SAMN36408634	Biobot Analytics	2023-06-28/2023-06-29	USA: Arkansas,	32043
SRR23934903	PRJNA867408	SAMN33848393	Wisconsin State Laboratory of Hygiene	2023-01-24	USA: Wisconsin,	>
SRR23077972	PRJNA748354	SAMN32727799	University of Missouri	2022-12-06	USA: Missouri, USA: Missouri,	Not Collected
SRR15202291	PRJNA746354	SAMN20331345	Biobot Analytics	2021-06-28/2021-06-29	USA: Massachusetts,	260000
SRR26776314	PRJNA896605	SAMN38188656	US CDC NWSS	2023-08-10	USA: New York,	24672
ERR10058765	PRJEB55313	SAMEA110597780	University of Liverpool	2021-10-28	United Kingdom,
SRR19416263	PRJNA765346	SAMN28680649	WA_GT	2022-05-18	USA: Washington,	83000
ERR10064175	PRJEB55313	SAMEA110608603	University of Liverpool	2022-01-12	United Kingdom,
SRR25412994	PRJNA748354	SAMN36701956	University of Missouri	2023-06-28	USA: Missouri, USA: Missouri,	Not Collected
ERR10065810	PRJEB55313	SAMEA110633204	University of Liverpool	2022-01-29	United Kingdom,
SRR15240882	PRJNA748354	SAMN26199201	University of Missouri	2021-06-15	USA: Missouri, USA: Missouri,	60000
SRR21883328	PRJNA839090	SAMN31260709	Biobot Analytics	2022-09-26/2022-09-27	USA: Connecticut,	100000
SRR25258811	PRJNA896645	SAMN36433976	US CDC NWSS	2023-06-20	USA: Ohio,	524154
SRR22324411	PRJNA748354	SAMN31772105	University of Missouri	2022-10-11	USA: Missouri, USA: Missouri,	12000
ERR10068726	PRJEB55313	SAMEA110605099	University of Liverpool	2021-10-13	United Kingdom,
SRR25653018	PRJNA957477	SAMN36997912	verily_ww	2023-05-03	USA: California,	45000
SRR25652537	PRJNA957477	SAMN36997830	verily_ww	2023-04-14	USA: California,	73000
ERR10057402	PRJEB55313	SAMEA110613104	University of Liverpool	2021-11-09	United Kingdom,
SRR22043569	PRJNA839090	SAMN31440993	Biobot Analytics	2022-10-12	USA: Virginia,	9340
SRR26666595	PRJNA896645	SAMN38094018	US CDC NWSS	2023-10-10	USA: Ohio,	200666
ERR12331035	PRJEB61810	SAMEA114705339	Uppsala University	2023-04-25	Sweden, 59.65, 17.93, Arlanda Airport Terminal 5, Stockholm,
SRR26549511	PRJNA896645	SAMN38020412	US CDC NWSS	2023-09-17	USA: Ohio,	24536
SRR25641766	PRJNA886720	SAMN36991328	CLT	2023-05-08	USA: North Carolina,	14320
SRR27840504	PRJNA762073	SAMN39735511	FDA	2022-06-21	USA: Washington,	9975
ERR10053004	PRJEB55313	SAMEA110609252	University of Liverpool	2021-11-10	United Kingdom,
SRR18186922	PRJNA771693	SAMN22937888	TGen North	2021-01-11	USA: Georgia,	missing
SRR25002471	PRJNA839090	SAMN35841981	Biobot Analytics	2023-06-12/2023-06-13	USA: Mississippi,	27662
SRR26778410	PRJNA896605	SAMN38187361	US CDC NWSS	2023-10-01	USA: New York,	487322
SRR26208314	PRJNA896645	SAMN37586994	US CDC NWSS	2023-09-10	USA: Ohio,	6700
SRR19524063	PRJNA812604	SAMN28842240	UPHL_ID	2022-05-03	USA: Utah,	36244
SRR24323679	PRJNA850375	SAMN34371322	CDPHE-COVID	2023-02-27	USA: Colorado, La Plata, county,	23429
ERR7427942	PRJEB48985	SAMEA10803625	CEMM RESEARCH CENTER FOR MOLECULAR MEDICINE OF THE AUSTRIAN ACADEMY OF SCIENCES	2021-08-11	Austria, 46.57321371, 14.02400866,
SRR21953931	PRJNA839090	SAMN30955381	Biobot Analytics	2022-09-07/2022-09-08	USA: Wyoming,	12000
SRR18573656	PRJNA748354	SAMN27184640	University of Missouri	2022-03-08	USA: Missouri, USA: Missouri,	13940
SRR19122896	PRJNA757447	SAMN26512249	FDA	2022-01-24	USA: Maryland,	29758
SRR23102974	PRJNA839090	SAMN32771207	Biobot Analytics	2023-01-02/2023-01-03	USA: Indiana,	315000
SRR22878812	PRJNA850375	SAMN32378502	CDPHE-COVID	2022-03-03	USA: Colorado, Summit, county,	35643
SRR23905843	PRJNA748354	SAMN33812708	University of Missouri	2023-01-11	USA: Missouri, USA: Missouri,	9000
ERR10065763	PRJEB55313	SAMEA110633215	University of Liverpool	2022-02-23	United Kingdom,
SRR23930461	PRJNA839090	SAMN33843968	Biobot Analytics	2023-03-08	USA: Missouri,	12500
SRR15647121	PRJNA746354	SAMN21013708	Biobot Analytics	2021-08-01/2021-08-02	USA: Nevada,	650000
ERR10056923	PRJEB55313	SAMEA110610883	University of Liverpool	2021-11-17	United Kingdom,
SRR23037799	PRJNA862960	SAMN32663528	Biobot Analytics	2022-12-27/2022-12-28	USA: Pennsylvania,	124000
SRR21883204	PRJNA839090	SAMN31260846	Biobot Analytics	2022-09-28	USA: Texas,	350
SRR19654442	PRJNA839090	SAMN29043948	Biobot Analytics	2022-06-01	USA: Kansas,	40000
SRR22312625	PRJNA850375	SAMN31756574	CDPHE-COVID	2021-05-06	USA: Colorado, Weld, county,	83319
ERR10068451	PRJEB55313	SAMEA110604436	University of Liverpool	2022-02-20	United Kingdom,
SRR24838077	PRJNA850375	SAMN35627998	CDPHE-COVID	2023-04-20	USA: Colorado, Summit, county,	28571
SRR26528804	PRJNA1031245	SAMN37987421	CLT	2023-04-25	USA: North Carolina,	not applicable
SRR22793374	PRJNA812604	SAMN32287460	UPHL_ID	2022-09-20	USA: Utah,	9896
SRR22431051	PRJNA850375	SAMN31891680	CDPHE-COVID	2021-10-21	USA: Colorado, Boulder Weld, county,	75544
SRR25186131	PRJNA850375	SAMN35821412	CDPHE-COVID	2023-04-20	USA: Colorado, Otero, county,	29643
SRR19636255	PRJNA812604	SAMN28987022	UPHL_ID	2022-02-03	USA: Utah,	84981
SRR25602199	PRJNA839090	SAMN36935692	Biobot Analytics	missing	USA: Puerto Rico,	NA
SRR22910924	PRJNA847239	SAMN32478624	ASU_WBE	2022-01-03	USA: Oregon, Malheur, Ontario,	missing
SRR23906512	PRJNA850375	SAMN33817189	CDPHE-COVID	2023-01-05	USA: Colorado, Larimer, county,	92127
SRR26773916	PRJNA896605	SAMN38188957	US CDC NWSS	2023-07-31	USA: New York,	27849
SRR18280412	PRJNA757447	SAMN25965735	FDA	2022-02-08	USA: Mississippi,	36969
SRR16776199	PRJNA748354	SAMN26199360	University of Missouri	2021-07-13	USA: Missouri, USA: Missouri,	123180
SRR25071004	PRJNA839090	SAMN36071503	Biobot Analytics	2023-06-18/2023-06-19	USA: Alabama,	11000
SRR24033476	PRJNA896645	SAMN34022557	US CDC NWSS	2022-05-16	USA: Ohio,	20581
SRR15507978	PRJNA735936	SAMN20845652	University of Louisville	2021-08-09	USA: Kentucky,	99061
SRR23366354	PRJNA850375	SAMN33194590	CDPHE-COVID	2022-08-18	USA: Colorado, Douglas, county,	60571
SRR23366231	PRJNA850375	SAMN33194233	CDPHE-COVID	2022-07-21	USA: Colorado, La Plata, county,	1786
ERR10059564	PRJEB55313	SAMEA110634462	University of Liverpool	2021-11-23	United Kingdom,
SRR23860503	PRJNA862960	SAMN33757986	Biobot Analytics	2023-03-05/2023-03-06	USA: Pennsylvania,	28809
ERR10052624	PRJEB55313	SAMEA110596640	University of Liverpool	2021-10-05	United Kingdom,
ERR10067408	PRJEB55313	SAMEA110604652	University of Liverpool	2021-12-15	United Kingdom,
SRR23752789	PRJNA839090	SAMN33603512	Biobot Analytics	2023-02-21/2023-02-22	USA: Wyoming,	20000
SRR23309395	PRJNA839090	SAMN33006693	Biobot Analytics	2023-01-16/2023-01-17	USA: Maine,	21000
SRR23930466	PRJNA839090	SAMN33843963	Biobot Analytics	2023-03-08	USA: Nebraska,	4800
SRR24938819	PRJNA896645	SAMN35750430	US CDC NWSS	2023-05-31	USA: Ohio,	36000
ERR10070538	PRJEB55313	SAMEA110602555	University of Liverpool	2021-11-21	United Kingdom,
SRR21883277	PRJNA839090	SAMN31260780	Biobot Analytics	2022-09-26/2022-09-27	USA: Virginia,	51470
ERR10065597	PRJEB55313	SAMEA110613546	University of Liverpool	2022-02-12	United Kingdom,
SRR22720309	PRJNA839090	SAMN32206466	Biobot Analytics	2022-11-27/2022-11-28	USA: Hawaii,	700000
ERR10054336	PRJEB55313	SAMEA110637480	University of Liverpool	2021-12-29	United Kingdom,
SRR24234253	PRJNA896645	SAMN34271852	US CDC NWSS	2023-04-02	USA: Ohio,	42000
SRR25300790	PRJNA957477	SAMN36469026	verily_ww	2022-10-24	USA: California,	1500000
SRR25791180	PRJNA886720	SAMN37196270	CLT	2023-06-14	USA: North Carolina,	15527
SRR22324141	PRJNA748354	SAMN31772123	University of Missouri	2022-10-05	USA: Missouri, USA: Missouri,	Not Collected
ERR10053214	PRJEB55313	SAMEA110609786	University of Liverpool	2021-12-04	United Kingdom,
SRR22474861	PRJNA839090	SAMN31952156	Biobot Analytics	2022-11-14/2022-11-15	USA: Florida,	200000
SRR23931205	PRJNA886720	SAMN33845112	CLT	2023-02-07	USA: North Carolina,	135821
SRR24057234	PRJNA896645	SAMN34061416	US CDC NWSS	2023-01-08	USA: Ohio,	300
SRR20823010	PRJNA839090	SAMN30133133	Biobot Analytics	2022-07-18/2022-07-19	USA: Maryland,	91000
SRR25258807	PRJNA896645	SAMN36433972	US CDC NWSS	2023-06-20	USA: Ohio,	45000
SRR22719980	PRJNA839090	SAMN32206553	Biobot Analytics	2022-11-29/2022-11-30	USA: Texas,	1200000
SRR24808151	PRJNA850375	SAMN35572314	CDPHE-COVID	2023-04-20	USA: Colorado, El Paso, county,	102204
ERR12255673	PRJEB65603	SAMEA114598108	statens serum institut	2023-10-26	Denmark, 55.75831, 12.31886,
SRR26776601	PRJNA896605	SAMN38190441	US CDC NWSS	2023-06-05	USA: New York,	23379
SRR23906099	PRJNA850375	SAMN33817339	CDPHE-COVID	2022-12-27	USA: Colorado, Larimer, county,	23194
SRR16362110	PRJNA771693	SAMN22335478	TGen North	2021-01-25	USA: Georgia,	missing
SRR22241879	PRJNA801677	SAMN31658003	Biobot Analytics	2022-04-05/2022-04-06	USA: Kansas,	42235
ERR10551280	PRJEB57192	SAMEA112140573	university of exeter	2022-03-26	United Kingdom,
SRR25005809	PRJNA865728	SAMN35820681	National Center for Toxicological Research	2023-03-07	USA: Arkansas,	135769
ERR10071613	PRJEB55313	SAMEA110624562	University of Liverpool	2022-02-06	United Kingdom,
ERR7565775	PRJEB48206	SAMEA11458657	ERASMUS MC, UNIVERISTY MEDICAL CENTER	2021-05-05	Netherlands, Rotterdam, Pretorialaan-Zuidplein,
SRR23752980	PRJNA839090	SAMN33685357	Biobot Analytics	2023-02-27/2023-02-28	USA: California,	200000
ERR7426918	PRJEB48985	SAMEA10802599	CEMM RESEARCH CENTER FOR MOLECULAR MEDICINE OF THE AUSTRIAN ACADEMY OF SCIENCES	2021-04-12	Austria, 48.29420464, 16.33998943,
SRR15646982	PRJNA746354	SAMN21013832	Biobot Analytics	2021-08-02/2021-08-03	USA: District of Columbia,	1600000
SRR26798850	PRJNA938474	SAMN38220299	Oregon State University	2022-10-19	USA: Oregon,	40000
ERR12397899	PRJEB44932	SAMEA115076928	swiss pathogen surveillance platform (spsp)	2021-12-04	Switzerland, TI,
ERR10069841	PRJEB55313	SAMEA110623844	University of Liverpool	2022-01-16	United Kingdom,
ERR9812669	PRJEB53325	SAMEA14508452	University of Liverpool	2020-12-18	United Kingdom,
SRR26776401	PRJNA896605	SAMN38189565	US CDC NWSS	2023-07-05	USA: New York,	79699
SRR25300105	PRJNA957477	SAMN36468575	verily_ww	2021-12-16	USA: California,	1480000
ERR9862552	PRJEB44932	SAMEA110150071	Swiss Institute of Bioinformatics, Switzerland	2021-03-10	Switzerland, 46.8707, 9.5293, GR - Chur - ARA Chur,
SRR23510246	PRJNA850375	SAMN33338079	CDPHE-COVID	2022-09-26	USA: Colorado, Boulder Weld, county,	75544
SRR23275869	PRJNA889839	SAMN32963247	Wisconsin State Laboratory of Hygiene	2022-10-30	USA: Wisconsin,	>
SRR23906407	PRJNA850375	SAMN33817500	CDPHE-COVID	2022-12-08	USA: Colorado, Summit, county,	18571
ERR10058987	PRJEB55313	SAMEA110597710	University of Liverpool	2021-11-24	United Kingdom,
SRR26778185	PRJNA896605	SAMN38187081	US CDC NWSS	2023-10-11	USA: New York,	524955
SRR22324046	PRJNA748354	SAMN31772105	University of Missouri	2022-10-11	USA: Missouri, USA: Missouri,	8000
SRR26773560	PRJNA896605	SAMN38192484	US CDC NWSS	2023-03-21	USA: New York,	19679
ERR8611065	PRJEB48985	SAMEA13010859	CEMM RESEARCH CENTER FOR MOLECULAR MEDICINE OF THE AUSTRIAN ACADEMY OF SCIENCES	2022-01-04	Austria, 48.6614850070001, 15.666916127,
SRR23050827	PRJNA922726	SAMN32677106	National Institute for Public Health and the Environment	2022-08-10	Netherlands,	313928
SRR19579700	PRJNA801677	SAMN28920947	Biobot Analytics	2022-02-20/2022-02-21	USA: Idaho,	200000
ERR9812735	PRJEB53325	SAMEA14508747	University of Liverpool	2021-01-15	United Kingdom,
SRR22910970	PRJNA847239	SAMN32478511	ASU_WBE	2021-12-06	USA: Arizona, Maricopa, Tempe,	missing
SRR24938420	PRJNA839090	SAMN35751527	Biobot Analytics	2023-06-04/2023-06-05	USA: Washington,	800
ERR12397836	PRJEB44932	SAMEA115076865	swiss pathogen surveillance platform (spsp)	2021-12-22	Switzerland, GR,
ERR10050408	PRJEB55313	SAMEA110630597	University of Liverpool	2021-12-03	United Kingdom,
SRR20825451	PRJNA812604	SAMN30132371	UPHL_ID	2022-06-28	USA: Utah,	21872
SRR23386558	PRJNA842493	SAMN33185676	Disease Prevention and Control	2022-10-03	USA: Texas, Houston,	16030
SRR26393756	PRJNA874025	SAMN37831641	DCLS-NGS	2023-03-20	USA: Virginia,	165901
SRR23863600	PRJNA839090	SAMN33758761	Biobot Analytics	2023-03-06/2023-03-07	USA: Florida,	100000
SRR21608068	PRJNA812604	SAMN30900417	UPHL_ID	2022-08-30	USA: Utah,	208850
ERR7566021	PRJEB48206	SAMEA11458903	ERASMUS MC, UNIVERISTY MEDICAL CENTER	2021-01-18	Netherlands, Rotterdam, Heemraadsplein,
SRR18539224	PRJNA819090	SAMN27104551	The Scripps Research Institute	2021-01-03 00:00:00+00:00	USA: California, UCSD Campus,	NA
SRR26148872	PRJNA938474	SAMN37513151	Oregon State University	2023-03-19	USA: Oregon,	58856
SRR25144819	PRJNA839090	SAMN36297620	Biobot Analytics	2023-06-20/2023-06-21	USA: Indiana,	16000
SRR23077636	PRJNA748354	SAMN32727797	University of Missouri	2022-12-12	USA: Missouri, USA: Missouri,	11883
SRR26778682	PRJNA896605	SAMN38188509	US CDC NWSS	2023-08-16	USA: New York,	3263
SRR24063059	PRJNA896645	SAMN34068089	US CDC NWSS	2023-03-12	USA: Ohio,	8400
SRR26778687	PRJNA896605	SAMN38188514	US CDC NWSS	2023-08-16	USA: New York,	3581
SRR24057676	PRJNA896645	SAMN34060957	US CDC NWSS	2022-11-13	USA: Ohio,	377378
SRR22242381	PRJNA801677	SAMN31658701	Biobot Analytics	2022-05-08/2022-05-09	USA: Utah,	615000
SRR16037236	PRJNA746354	SAMN21583994	Biobot Analytics	2021-08-08/2021-08-09	USA: Maryland,	53303
SRR23386518	PRJNA842493	SAMN33185741	Disease Prevention and Control	2022-10-17	USA: Texas, Houston,	20920
SRR18186849	PRJNA771693	SAMN22666643	TGen North	2021-02-01	USA: Illinois,	missing
ERR12653396	PRJEB44932	SAMEA115182026	swiss pathogen surveillance platform (spsp)	2023-08-11	Switzerland, GE,
ERR10551319	PRJEB57192	SAMEA112140612	university of exeter	2022-03-26	United Kingdom,
SRR21473779	PRJNA839090	SAMN30718482	Biobot Analytics	2022-08-22/2022-08-23	USA: Oklahoma,	93000
ERR8610992	PRJEB48985	SAMEA13010786	CEMM RESEARCH CENTER FOR MOLECULAR MEDICINE OF THE AUSTRIAN ACADEMY OF SCIENCES	2021-12-26	Austria, 48.2590632380001, 16.6530406200001,
SRR17453559	PRJNA748354	SAMN26199256	University of Missouri	2021-10-19	USA: Missouri, USA: Missouri,	7936
SRR15646896	PRJNA746354	SAMN21013572	Biobot Analytics	2021-07-13/2021-07-14	USA: Kansas,	54985
SRR18643446	PRJNA757447	SAMN27350374	FDA	2022-03-22	USA: Mississippi,	1
SRR25726419	PRJNA839090	SAMN37109236	Biobot Analytics	2023-08-14	USA: Puerto Rico,	193914
SRR20737575	PRJNA812604	SAMN30086791	UPHL_ID	2022-05-12	USA: Utah,	6790
SRR23293497	PRJNA850375	SAMN32979921	CDPHE-COVID	2022-06-23	USA: Colorado, El Paso, county,	303855
SRR23590467	PRJNA850375	SAMN33416701	CDPHE-COVID	2022-11-28	USA: Colorado, Denver, county,	345454
SRR26394021	PRJNA874025	SAMN37831810	DCLS-NGS	2023-02-05	USA: Virginia,	330000
SRR27675722	PRJNA938474	SAMN39526411	Oregon State University	2022-07-06	USA: Oregon,	21105
ERR9812762	PRJEB53325	SAMEA14509296	University of Liverpool	2021-03-03	United Kingdom,
SRR19636167	PRJNA812604	SAMN28987081	UPHL_ID	2022-02-15	USA: Utah,	6790
SRR26393757	PRJNA874025	SAMN37831640	DCLS-NGS	2023-03-13	USA: Virginia,	165901
SRR23352248	PRJNA889839	SAMN33142206	Wisconsin State Laboratory of Hygiene	2023-01-24	USA: Wisconsin,	<
ERR10551383	PRJEB57192	SAMEA112140676	university of exeter	2022-03-26	United Kingdom,
SRR18583091	PRJNA715712	SAMN27252926	The New School	2021-08-30	USA: New York, USA: Ney York,	Not Collected
SRR24054714	PRJNA896645	SAMN34058285	US CDC NWSS	2022-10-31	USA: Ohio,	226729
ERR10057156	PRJEB55313	SAMEA110593324	University of Liverpool	2021-11-20	United Kingdom,
SRR16775771	PRJNA748354	SAMN26199358	University of Missouri	2021-07-22	USA: Missouri, USA: Missouri,	300
SRR15129061	PRJNA746354	SAMN20204472	Biobot Analytics	2021-06-16/2021-06-17	USA: Utah,	195000
SRR22259824	PRJNA801677	SAMN31660884	Biobot Analytics	2022-08-09/2022-08-10	USA: Mississippi,	299574
SRR22401696	PRJNA839090	SAMN31856278	Biobot Analytics	2022-11-07/2022-11-08	USA: Virginia,	20000
SRR24481758	PRJNA839090	SAMN35008422	Biobot Analytics	2023-04-25	USA: California,	5000
SRR17453737	PRJNA748354	SAMN26199255	University of Missouri	2021-10-26	USA: Missouri, USA: Missouri,	3300
SRR25650941	PRJNA957477	SAMN36997557	verily_ww	2023-06-08	USA: California,	60000
SRR23077694	PRJNA748354	SAMN32727799	University of Missouri	2022-12-06	USA: Missouri, USA: Missouri,	35300
SRR24323850	PRJNA850375	SAMN34371519	CDPHE-COVID	2023-02-21	USA: Colorado, Summit, county,	7857
SRR25650447	PRJNA957477	SAMN36997445	verily_ww	2023-04-24	USA: California,	60000
SRR24938271	PRJNA839090	SAMN35751499	Biobot Analytics	2023-06-05	USA: Virginia,	9340
SRR21450461	PRJNA812604	SAMN30695220	UPHL_ID	2022-07-28	USA: Utah,	21231
SRR23043853	PRJNA850375	SAMN32669286	CDPHE-COVID	2022-04-18	USA: Colorado, Weld, county,	83319
SRR26150515	PRJNA850375	SAMN37513812	CDPHE-COVID	2023-08-21	USA: Colorado, El Paso, county,	303855
SRR23309483	PRJNA839090	SAMN33006740	Biobot Analytics	2023-01-18	USA: Alabama,	3000
SRR20803396	PRJNA812604	SAMN30128129	UPHL_ID	2022-07-07	USA: Utah,	9896
ERR9862739	PRJEB44932	SAMEA110150258	Swiss Institute of Bioinformatics, Switzerland	2021-03-25	Switzerland, 46.9174, 7.24057, BE - Laupen - ARA Sensetal,
SRR24571026	PRJNA938474	SAMN35027656	Oregon State University	2019-04-04	USA: Oregon, Hillsboro,	40000
SRR24057009	PRJNA896645	SAMN34061572	US CDC NWSS	2023-01-29	USA: Ohio,	65000
ERR10070983	PRJEB55313	SAMEA110631192	University of Liverpool	2022-02-04	United Kingdom,
ERR10057861	PRJEB55313	SAMEA110616208	University of Liverpool	2021-12-21	United Kingdom,
SRR25788459	PRJNA839090	SAMN37195464	Biobot Analytics	2023-08-10/2023-08-11	USA: North Carolina,	12000
SRR25813317	PRJNA886720	SAMN37200194	CLT	2023-04-11	USA: North Carolina,	151589
SRR23753137	PRJNA839090	SAMN33685287	Biobot Analytics	2023-02-27/2023-02-28	USA: South Carolina,	48000
SRR26777102	PRJNA896605	SAMN38193244	US CDC NWSS	2023-02-14	USA: New York,	27434
SRR19603136	PRJNA801677	SAMN28945677	Biobot Analytics	2022-02-27/2022-02-28	USA: Indiana,	100000
SRR16037210	PRJNA746354	SAMN21584063	Biobot Analytics	2021-08-10/2021-08-12	USA: California,	27000
SRR23904760	PRJNA946141	SAMN33812434	University of Miami	2021-07-27	USA: Florida,	643
SRR20318496	PRJNA796340	SAMN29836541	Houston_WBE_SARS-CoV-2	2021-04-19	USA: Texas, Houston,	37359
ERR10071617	PRJEB55313	SAMEA110621720	University of Liverpool	2022-01-23	United Kingdom,
SRR22710112	PRJNA850375	SAMN32130952	CDPHE-COVID	2022-01-10	USA: Colorado, Summit, county,	35643
SRR15294736	PRJNA748354	SAMN26199205	University of Missouri	2021-07-07	USA: Missouri, USA: Missouri,	4895
SRR15294349	PRJNA748354	SAMN26199245	University of Missouri	2021-03-29	USA: Missouri, USA: Missouri,	11883
ERR10060268	PRJEB55313	SAMEA110636765	University of Liverpool	2022-01-26	United Kingdom,
SRR26078164	PRJNA748354	SAMN37419946	University of Missouri	2023-07-25	USA: Missouri, USA: Missouri,	Not Collected
SRR18856317	PRJNA768452	SAMN27724991	PA_Dudley_lab_GT	2022-01-19	USA: Pennsylvania,	14273
SRR22720275	PRJNA839090	SAMN32206573	Biobot Analytics	2022-11-28/2022-11-29	USA: Illinois,	161000
ERR10060295	PRJEB55313	SAMEA110617597	University of Liverpool	2022-03-12	United Kingdom,
SRR26774482	PRJNA896605	SAMN38187271	US CDC NWSS	2023-10-03	USA: New York,	1984
SRR18539103	PRJNA819090	SAMN27104574	The Scripps Research Institute	2021-01-05 00:00:00+00:00	USA: California, UCSD Campus,	NA
SRR24057474	PRJNA896645	SAMN34061719	US CDC NWSS	2023-01-03	USA: Ohio,	10445
SRR23056208	PRJNA916712	SAMN32674247	Tata Institute for Genetics and Society	2022-02-02	India:Bengaluru,Yele Mallappa Chetti Kere,	150000
SRR26196769	PRJNA812604	SAMN37567675	UPHL_ID	2023-09-12	USA: Utah,	35840
SRR22879068	PRJNA850375	SAMN32378799	CDPHE-COVID	2022-02-28	USA: Colorado, Denver, county,	345454
SRR17853617	PRJNA735936	SAMN25563717	University of Louisville	2021-11-30	USA: Kentucky,	35956
SRR26892577	PRJNA957477	SAMN38335426	verily_ww	2023-10-30	USA: Nebraska,	240000
SRR23936253	PRJNA887942	SAMN33841165	Malawi Liverpool Wellcome Trust	2022-02-28	Malawi: Blantyre_53,	800000
ERR10057107	PRJEB55313	SAMEA110611459	University of Liverpool	2021-10-14	United Kingdom,
ERR12083172	PRJEB65603	SAMEA114458807	statens serum institut	2023-09-21	Denmark, 55.48851, 12.19092,
SRR23863685	PRJNA839090	SAMN33758660	Biobot Analytics	2023-03-06/2023-03-07	USA: California,	91765
ERR10055973	PRJEB55313	SAMEA110635697	University of Liverpool	2021-11-20	United Kingdom,
ERR10066311	PRJEB55313	SAMEA110600180	University of Liverpool	2021-12-05	United Kingdom,
ERR10071582	PRJEB55313	SAMEA110600454	University of Liverpool	2022-02-04	United Kingdom,
SRR22259739	PRJNA801677	SAMN31661262	Biobot Analytics	2022-09-05/2022-09-06	USA: Massachusetts,	45000
SRR26150498	PRJNA850375	SAMN37513741	CDPHE-COVID	2023-08-21	USA: Colorado, Arapahoe, county,	25714
SRR25652292	PRJNA957477	SAMN36997740	verily_ww	2023-03-13	USA: California,	30000
SRR24054937	PRJNA896645	SAMN34058122	US CDC NWSS	2022-08-28	USA: Ohio,	21000
ERR10063808	PRJEB55313	SAMEA110597159	University of Liverpool	2022-03-12	United Kingdom,
SRR19071537	PRJNA765346	SAMN28078289	WA_GT	2022-04-13	USA: Washington,	83000
SRR26774444	PRJNA896605	SAMN38187137	US CDC NWSS	2023-10-10	USA: New York,	8288
SRR16641288	PRJNA771693	SAMN22666495	TGen North	2021-02-01	USA: California,	missing
SRR26772897	PRJNA896605	SAMN38193535	US CDC NWSS	2023-01-31	USA: New York,	20616
ERR8610319	PRJEB48985	SAMEA13010111	CEMM RESEARCH CENTER FOR MOLECULAR MEDICINE OF THE AUSTRIAN ACADEMY OF SCIENCES	2021-10-04	Austria, 47.4632166960001, 12.826643527,
ERR10048828	PRJEB55313	SAMEA110624808	University of Liverpool	2022-02-11	United Kingdom,
SRR24838008	PRJNA850375	SAMN35627898	CDPHE-COVID	2023-04-25	USA: Colorado, Jackson, county,	1536
SRR24928465	PRJNA862960	SAMN35751187	Biobot Analytics	2023-06-04/2023-06-05	USA: Pennsylvania,	6800
SRR21112029	PRJNA839090	SAMN30378867	Biobot Analytics	2022-07-31/2022-08-01	USA: Kansas,	40000
SRR26799044	PRJNA938474	SAMN38220335	Oregon State University	2023-10-19	USA: Oregon,	57785
SRR22324028	PRJNA748354	SAMN31772116	University of Missouri	2022-10-24	USA: Missouri, USA: Missouri,	Not Collected
SRR19350172	PRJNA748354	SAMN28590591	University of Missouri	2022-05-10	USA: Missouri, USA: Missouri,	Not Collected
SRR24297376	PRJNA839090	SAMN34359611	Biobot Analytics	2023-04-10/2023-04-11	USA: California,	59000
SRR22710149	PRJNA850375	SAMN32130789	CDPHE-COVID	2021-12-02	USA: Colorado, Pueblo, county,	96515
SRR17214093	PRJNA788395	SAMN23969623	McGill University	2021-04-26	Canada:Quebec,Montreal,	1700000
SRR20680240	PRJNA839090	SAMN30004413	Biobot Analytics	2022-07-10/2022-07-11	USA: New York,	410812
ERR7427558	PRJEB48985	SAMEA10803240	CEMM RESEARCH CENTER FOR MOLECULAR MEDICINE OF THE AUSTRIAN ACADEMY OF SCIENCES	2021-06-23	Austria, 46.71209093, 14.08170529,
SRR17454146	PRJNA748354	SAMN26199255	University of Missouri	2021-10-26	USA: Missouri, USA: Missouri,	123180
SRR24029796	PRJNA896645	SAMN33997137	US CDC NWSS	2022-04-10	USA: Ohio,	645940
ERR10053232	PRJEB55313	SAMEA110609865	University of Liverpool	2022-01-18	United Kingdom,
SRR18252034	PRJNA771693	SAMN26441215	TGen North	2021-01-07	USA: Arizona,	missing
SRR26799032	PRJNA938474	SAMN38220346	Oregon State University	2023-10-25	USA: Oregon,	57785
SRR22237104	PRJNA801677	SAMN31659699	Biobot Analytics	2022-06-13/2022-06-14	USA: US Virgin Islands,	25000
SRR26078159	PRJNA748354	SAMN37419966	University of Missouri	2023-07-19	USA: Missouri, USA: Missouri,	9000
ERR12651152	PRJEB44932	SAMEA115181310	swiss pathogen surveillance platform (spsp)	2023-09-18	Switzerland, GR,
SRR23920391	PRJNA886720	SAMN33831200	CLT	2023-01-20	USA: North Carolina,	78141
ERR10066382	PRJEB55313	SAMEA110598903	University of Liverpool	2021-11-12	United Kingdom,
SRR18539305	PRJNA819090	SAMN27104616	The Scripps Research Institute	2021-01-15 00:00:00+00:00	USA: California, UCSD Campus,	NA
SRR22341412	PRJNA886720	SAMN31791832	CLT	2022-09-23	USA: North Carolina,	41819
SRR24807982	PRJNA850375	SAMN35572540	CDPHE-COVID	2023-03-27	USA: Colorado, Larimer, county,	17997
SRR19309653	PRJNA757447	SAMN28789431	CFSAN	2022-04-13	USA: Maryland,	29758
ERR12650319	PRJEB44932	SAMEA115181843	swiss pathogen surveillance platform (spsp)	2023-08-17	Switzerland, VD,
ERR10063964	PRJEB55313	SAMEA110597118	University of Liverpool	2022-01-27	United Kingdom,
ERR11723851	PRJEB64355	SAMEA114072800	University of Liverpool	2022	United Kingdom,
SRR26377631	PRJNA874025	SAMN37804192	DCLS-NGS	2023-04-24	USA: Virginia,	300000
SRR26348024	PRJNA874025	SAMN37766109	DCLS-NGS	2023-09-18	USA: Virginia,	4600
SRR21010521	PRJNA839090	SAMN30246995	Biobot Analytics	2022-07-28	USA: Vermont,	3000
SRR26544068	PRJNA748354	SAMN37904080	University of Missouri	2023-10-10	USA: Missouri, USA: Missouri,	43200
SRR25651660	PRJNA957477	SAMN36998427	verily_ww	2023-05-14	USA: California,	4000000
SRR18539194	PRJNA819090	SAMN27104673	The Scripps Research Institute	2021-01-16 00:00:00+00:00	USA: California, UCSD Campus,	NA
SRR15291287	PRJNA746354	SAMN20445329	Biobot Analytics	2021-07-06/2021-07-07	USA: Utah,	615000
ERR10058183	PRJEB55313	SAMEA110617610	University of Liverpool	2021-11-20	United Kingdom,
SRR23064319	PRJNA916913	SAMN32287984	University of Nevada, Reno	2022-08	USA: Nevada, Reno,	150000
SRR23386567	PRJNA842493	SAMN33185390	Disease Prevention and Control	2022-08-01	USA: Texas, Houston,	20608
ERR10060117	PRJEB55313	SAMEA110636362	University of Liverpool	2022-02-12	United Kingdom,
SRR20751088	PRJNA812604	SAMN30104256	UPHL_ID	2022-06-14	USA: Utah,	102624
SRR25791179	PRJNA886720	SAMN37196269	CLT	2023-06-16	USA: North Carolina,	178000
SRR26774388	PRJNA896605	SAMN38194064	US CDC NWSS	2023-01-05	USA: New York,	6264
SRR15128898	PRJNA746354	SAMN20204619	Biobot Analytics	2021-06-20/2021-06-21	USA: California,	93355
ERR10056986	PRJEB55313	SAMEA110593039	University of Liverpool	2021-10-05	United Kingdom,
SRR23588287	PRJNA839090	SAMN33416442	Biobot Analytics	2023-02-05/2023-02-06	USA: New York,	684569
SRR23365944	PRJNA850375	SAMN33194162	CDPHE-COVID	2022-07-14	USA: Colorado, Teller, county,	6379
ERR10055602	PRJEB55313	SAMEA110620341	University of Liverpool	2021-11-18	United Kingdom,
ERR10068180	PRJEB55313	SAMEA110601982	University of Liverpool	2021-10-08	United Kingdom,
SRR25651507	PRJNA957477	SAMN36998289	verily_ww	2023-03-15	USA: California,	1500000
SRR24746508	PRJNA812604	SAMN35438146	UPHL_ID	2023-05-04	USA: Utah,	84981
SRR25240985	PRJNA839090	SAMN36408647	Biobot Analytics	2023-06-28/2023-06-29	USA: Indiana,	3000
ERR9861978	PRJEB44932	SAMEA110149498	Swiss Institute of Bioinformatics, Switzerland	2021-07-04	Switzerland, 46.5202, 6.5929, VD - Lausanne - STEP Vidy,
ERR10054512	PRJEB55313	SAMEA110638619	University of Liverpool	2021-10-28	United Kingdom,
SRR18328712	PRJNA796340	SAMN24849768	Houston_WBE_SARS-CoV-2	2021-04-05T00:00:00Z	USA: Texas, Houston,	4170
SRR25299423	PRJNA957477	SAMN36468687	verily_ww	2022-05-14	USA: California,	1480000
ERR9813067	PRJEB53325	SAMEA14508076	University of Liverpool	2020-11-13	United Kingdom,
SRR25299604	PRJNA957477	SAMN36468648	verily_ww	2022-04-01	USA: California,	250000
ERR9861957	PRJEB44932	SAMEA110149477	Swiss Institute of Bioinformatics, Switzerland	2021-07-11	Switzerland, 46.9174, 7.24057, BE - Laupen - ARA Sensetal,
SRR26196772	PRJNA812604	SAMN37567673	UPHL_ID	2023-09-12	USA: Utah,	12510
SRR19451924	PRJNA812604	SAMN28702844	UPHL_ID	2022-03-08	USA: Utah,	21872
SRR22260479	PRJNA801677	SAMN31661446	Biobot Analytics	2022-09-26/2022-09-27	USA: California,	40000
SRR26162980	PRJNA839090	SAMN37529334	Biobot Analytics	2023-09-13/2023-09-14	USA: Maryland,	11000
ERR10058160	PRJEB55313	SAMEA110596381	University of Liverpool	2022-01-20	United Kingdom,
SRR26777986	PRJNA896605	SAMN38188345	US CDC NWSS	2023-08-23	USA: New York,	5532
SRR23246526	PRJNA812604	SAMN32933116	UPHL_ID	2022-12-29	USA: Utah,	12510
SRR25726437	PRJNA839090	SAMN37109321	Biobot Analytics	2023-08-14/2023-08-15	USA: Massachusetts,	3000
SRR25413138	PRJNA748354	SAMN36701942	University of Missouri	2023-06-20	USA: Missouri, USA: Missouri,	15906
ERR9813253	PRJEB53325	SAMEA14509163	University of Liverpool	2021-05-01	United Kingdom,
SRR19622229	PRJNA801677	SAMN28966413	Biobot Analytics	2022-03-07/2022-03-08	USA: Nevada,	20000
SRR27251712	PRJNA1039783	SAMN38720416	pa_dohbol	2023-10-09	USA: Pennsylvania,	19000
SRR26078259	PRJNA748354	SAMN37419948	University of Missouri	2023-08-01	USA: Missouri, USA: Missouri,	33540
SRR25652638	PRJNA957477	SAMN36997717	verily_ww	2023-02-27	USA: California,	45000
SRR16638996	PRJNA771693	SAMN22513620	TGen North	2021-01-11	USA: Arizona,	missing
SRR23214752	PRJNA839090	SAMN32899219	Biobot Analytics	2023-01-09	USA: California,	3
SRR24727370	PRJNA839090	SAMN35348546	Biobot Analytics	2023-05-14/2023-05-15	USA: Arkansas,	30377
SRR22490041	PRJNA907019	SAMN31976403	WA_GT	2022-11-17	USA: Washington,	33000
SRR26425077	PRJNA957477	SAMN37875772	verily_ww	2023-10-04	USA: Texas,	630000
SRR26078304	PRJNA748354	SAMN37419963	University of Missouri	2023-08-14	USA: Missouri, USA: Missouri,	61250
ERR8610633	PRJEB48985	SAMEA13010425	CEMM RESEARCH CENTER FOR MOLECULAR MEDICINE OF THE AUSTRIAN ACADEMY OF SCIENCES	2021-11-10	Austria, 47.117910228, 13.8142703510001,
ERR10065023	PRJEB55313	SAMEA110612018	University of Liverpool	2022-01-15	United Kingdom,
SRR23590883	PRJNA850375	SAMN33416948	CDPHE-COVID	2022-10-06	USA: Colorado, Pitkin, county,	17571
SRR26528139	PRJNA1031245	SAMN37987357	CLT	2023-04-10	USA: North Carolina,	not applicable
SRR20740549	PRJNA812604	SAMN30088244	UPHL_ID	2022-05-24	USA: Utah,	17312
SRR25260269	PRJNA850375	SAMN36429701	CDPHE-COVID	2023-06-08	USA: Colorado, El Paso, county,	102204
SRR24162589	PRJNA812604	SAMN34174358	UPHL_ID	2023-03-30	USA: Utah,	24374
SRR23043881	PRJNA850375	SAMN32669173	CDPHE-COVID	2022-04-11	USA: Colorado, Larimer, county,	17997
SRR24808308	PRJNA850375	SAMN35572288	CDPHE-COVID	2023-04-10	USA: Colorado, Adams, county,	21429
SRR24674218	PRJNA748354	SAMN35218049	University of Missouri	2023-03-13	USA: Missouri, USA: Missouri,	76759
SRR23386059	PRJNA842493	SAMN33185479	Disease Prevention and Control	2022-08-22	USA: Texas, Houston,	40689
SRR22236593	PRJNA801677	SAMN31659399	Biobot Analytics	2022-05-22/2022-05-23	USA: Kentucky,	44850
SRR25652438	PRJNA957477	SAMN36997973	verily_ww	2023-05-29	USA: California,	73000
SRR26773882	PRJNA896605	SAMN38188800	US CDC NWSS	2023-08-03	USA: New York,	14475
SRR26353697	PRJNA850375	SAMN37771179	CDPHE-COVID	2023-08-28	USA: Colorado, Routt, county,	43741
SRR23214548	PRJNA839090	SAMN32899260	Biobot Analytics	2023-01-09/2023-01-10	USA: Nevada,	984000
ERR10057315	PRJEB55313	SAMEA110593823	University of Liverpool	2021-11-10	United Kingdom,
SRR26777125	PRJNA896605	SAMN38193299	US CDC NWSS	2023-02-09	USA: New York,	1374
SRR25192442	PRJNA812604	SAMN36357448	UPHL_ID	2023-06-13	USA: Utah,	1322
SRR23590795	PRJNA850375	SAMN33417027	CDPHE-COVID	2022-11-10	USA: Colorado, Routt, county,	43741
SRR18186969	PRJNA771693	SAMN22937961	TGen North	2021-01-25	USA: Washington,	missing
ERR10062366	PRJEB55313	SAMEA110592885	University of Liverpool	2022-02-09	United Kingdom,
ERR12166977	PRJEB65603	SAMEA114558341	statens serum institut	2023-10-19	Denmark, 55.64091, 12.50551,
SRR15240457	PRJNA748354	SAMN26199213	University of Missouri	2021-04-28	USA: Missouri, USA: Missouri,	9000
SRR21625544	PRJNA765346	SAMN30922168	WA_GT	2022-09-08	USA: Washington,	15000
SRR23905122	PRJNA946141	SAMN33812414	University of Miami	2022-04-20	USA: Florida,	414
SRR23905605	PRJNA748354	SAMN33813505	University of Missouri	2023-03-06	USA: Missouri, USA: Missouri,	22818
ERR10072086	PRJEB55313	SAMEA110624902	University of Liverpool	2021-12-03	United Kingdom,
SRR18541096	PRJNA819090	SAMN27108191	The Scripps Research Institute	2021-09-07 00:00:00+00:00	USA: California, UCSD Campus,	NA
SRR25430570	PRJNA839090	SAMN36716353	Biobot Analytics	2023-07-16/2023-07-17	USA: Arizona,	37500
SRR25299760	PRJNA957477	SAMN36468739	verily_ww	2022-07-17	USA: California,	1480000
SRR25070763	PRJNA946141	SAMN36071597	University of Miami	2022-09-14	USA: Florida, USA: Florida,	1409
SRR24054471	PRJNA896645	SAMN34058483	US CDC NWSS	2022-09-06	USA: Ohio,	13572
ERR10053199	PRJEB55313	SAMEA110592317	University of Liverpool	2021-11-25	United Kingdom,
SRR21953935	PRJNA839090	SAMN31045824	Biobot Analytics	2022-09-13/2022-09-14	USA: Kansas,	112076
SRR19475882	PRJNA839090	SAMN28788450	Biobot Analytics	2022-05-16/2022-05-17	USA: Arizona,	397407
SRR20681766	PRJNA735936	SAMN30006187	University of Louisville	2022-03-28	USA: Kentucky,	46659
SRR24057189	PRJNA896645	SAMN34061311	US CDC NWSS	2022-12-11	USA: Ohio,	32000
SRR25493460	PRJNA812604	SAMN36808096	UPHL_ID	2023-07-13	USA: Utah,	23304
SRR24808087	PRJNA850375	SAMN35572078	CDPHE-COVID	2023-03-16	USA: Colorado, Pitkin, county,	5500
SRR21937760	PRJNA850375	SAMN31274572	CDPHE-COVID	2022-05-02	USA: Colorado, El Paso, county,	303855
ERR10052803	PRJEB55313	SAMEA110595655	University of Liverpool	2021-10-14	United Kingdom,
SRR17853697	PRJNA735936	SAMN25563461	University of Louisville	2021-08-16	USA: Kentucky,	7820
ERR10054056	PRJEB55313	SAMEA110594811	University of Liverpool	2021-12-30	United Kingdom,
SRR23345223	PRJNA931732	SAMN33099061	CSIR-National Chemical Laboratory, Pune	2022-03-28	India: Pune,	NA
ERR10071018	PRJEB55313	SAMEA110622715	University of Liverpool	2021-10-08	United Kingdom,
ERR9861998	PRJEB44932	SAMEA110149518	Swiss Institute of Bioinformatics, Switzerland	2021-07-03	Switzerland, 46.9174, 7.24057, BE - Laupen - ARA Sensetal,
SRR24057612	PRJNA896645	SAMN34061693	US CDC NWSS	2022-11-21	USA: Ohio,	20366
SRR22179603	PRJNA886720	SAMN31592532	CLT	2022-08-30	USA: North Carolina,	78141
SRR26776442	PRJNA896605	SAMN38189702	US CDC NWSS	2023-06-29	USA: New York,	24672
SRR19636096	PRJNA812604	SAMN28986950	UPHL_ID	2021-12-07	USA: Utah,	7888
SRR25651406	PRJNA957477	SAMN36998460	verily_ww	2023-05-30	USA: California,	230000
SRR25109036	PRJNA896645	SAMN36190771	US CDC NWSS	2023-06-11	USA: Ohio,	13965
ERR9862656	PRJEB44932	SAMEA110150175	Swiss Institute of Bioinformatics, Switzerland	2021-03-28	Switzerland, 47.4902, 9.5673, SG - Altenrhein - ARA Altenrhein,
SRR17214377	PRJNA788395	SAMN23969906	McGill University	2021-04-30	Canada:Quebec,Montreal,	10013698
SRR23214643	PRJNA839090	SAMN32899023	Biobot Analytics	2023-01-09	USA: Georgia,	325000
ERR10055674	PRJEB55313	SAMEA110618612	University of Liverpool	2021-10-26	United Kingdom,
SRR14789341	PRJNA736964	SAMN19671093	Technical University of Darmstadt	2021-03	Denmark,
SRR26778322	PRJNA896605	SAMN38187698	US CDC NWSS	2023-09-18	USA: New York,	55215
ERR10049687	PRJEB55313	SAMEA110603449	University of Liverpool	2021-12-19	United Kingdom,
SRR18543765	PRJNA801677	SAMN27108418	Biobot Analytics	2022-02-08/2022-02-09	USA: Maine,	20000
SRR15706612	PRJNA746354	SAMN21209727	Biobot Analytics	2021-08-09/2021-08-10	USA: California,	774674
SRR23458592	PRJNA839090	SAMN33291909	Biobot Analytics	2023-02-01/2023-02-02	USA: Tennessee,	60500
SRR15291283	PRJNA746354	SAMN20445333	Biobot Analytics	2021-07-07/2021-07-08	USA: Wyoming,	8600
SRR25240932	PRJNA839090	SAMN36408523	Biobot Analytics	2023-06-26/2023-06-27	USA: Maryland,	90000
SRR17853777	PRJNA735936	SAMN25563824	University of Louisville	2022-01-24	USA: Kentucky,	55928
ERR10070723	PRJEB55313	SAMEA110620884	University of Liverpool	2021-10-01	United Kingdom,
ERR7427296	PRJEB48985	SAMEA10802978	CEMM RESEARCH CENTER FOR MOLECULAR MEDICINE OF THE AUSTRIAN ACADEMY OF SCIENCES	2021-05-17	Austria, 46.77958114, 13.51901161,
SRR21813163	PRJNA748354	SAMN31157585	University of Missouri	2022-09-19	USA: Missouri, USA: Missouri,	20000
SRR18539323	PRJNA819090	SAMN27104599	The Scripps Research Institute	2021-01-11 00:00:00+00:00	USA: California, UCSD Campus,	NA
ERR10063147	PRJEB55313	SAMEA110595326	University of Liverpool	2022-01-25	United Kingdom,
ERR10067372	PRJEB55313	SAMEA110627954	University of Liverpool	2022-01-16	United Kingdom,
ERR10057668	PRJEB55313	SAMEA110615780	University of Liverpool	2021-12-21	United Kingdom,
SRR15294390	PRJNA748354	SAMN26199339	University of Missouri	2021-04-02	USA: Missouri, USA: Missouri,	15000
SRR24808586	PRJNA850375	SAMN35572036	CDPHE-COVID	2023-04-03	USA: Colorado, La Plata, county,	23429
SRR21194506	PRJNA839090	SAMN30486296	Biobot Analytics	2022-08-07/2022-08-08	USA: New York,	410812
SRR21554373	PRJNA839090	SAMN30837990	Biobot Analytics	2022-08-29/2022-08-30	USA: Virginia,	65000
ERR10065196	PRJEB55313	SAMEA110634492	University of Liverpool	2022-01-19	United Kingdom,
SRR26302432	PRJNA748354	SAMN37704679	University of Missouri	2023-09-18	USA: Missouri, USA: Missouri,	16000
SRR25299445	PRJNA957477	SAMN36468661	verily_ww	2022-04-14	USA: California,	1480000
SRR18186926	PRJNA771693	SAMN22937883	TGen North	2021-01-11	USA: South Carolina,	missing
SRR18539127	PRJNA819090	SAMN27104711	The Scripps Research Institute	2021-01-24 00:00:00+00:00	USA: California, UCSD Campus,	NA
ERR10059610	PRJEB55313	SAMEA110612787	University of Liverpool	2021-12-15	United Kingdom,
SRR15647181	PRJNA746354	SAMN21013653	Biobot Analytics	2021-08-04/2021-08-05	USA: Texas,	63000
SRR22960245	PRJNA907019	SAMN32545357	WA_GT	2022-12-16	USA: Washington,	225000
SRR22401760	PRJNA839090	SAMN31856659	Biobot Analytics	2022-11-08/2022-11-09	USA: Vermont,	8500
SRR23981959	PRJNA839090	SAMN33939564	Biobot Analytics	2023-03-13/2023-03-14	USA: South Carolina,	140280
SRR14621220	PRJNA731975	SAMN19304093	University of British Columbia	2021-04-11	Canada: British Columbia, Metro Vancouver,
ERR7426181	PRJEB48985	SAMEA10801752	CEMM RESEARCH CENTER FOR MOLECULAR MEDICINE OF THE AUSTRIAN ACADEMY OF SCIENCES	2020-09-14	Austria, 46.57321371, 14.02400866,
SRR23905169	PRJNA946141	SAMN33812277	University of Miami	2021-04-06	USA: Florida,	1069
SRR25833276	PRJNA896645	SAMN37213863	US CDC NWSS	2023-08-20	USA: Ohio,	13572
SRR24433162	PRJNA839090	SAMN34586307	Biobot Analytics	2023-04-23/2023-04-24	USA: Pennsylvania,	41000
SRR15529173	PRJNA746354	SAMN20841459	Biobot Analytics	2021-07-26/2021-07-27	USA: Pennsylvania,	1004057
ERR11723832	PRJEB64355	SAMEA114072749	University of Liverpool	2022	United Kingdom,
SRR24335692	PRJNA896645	SAMN34418812	US CDC NWSS	2023-04-16	USA: Ohio,	12246
ERR12330870	PRJEB61810	SAMEA114705172	Uppsala University	2023-03-14	Sweden, 55.63, 13.04, VA SYD Sj√∂lunda Wastewater plant, Malm√∂,
SRR23364574	PRJNA839090	SAMN33191903	Biobot Analytics	2023-01-23/2023-01-24	USA: Louisiana,	99712
ERR9813229	PRJEB53325	SAMEA14508766	University of Liverpool	2021-01-22	United Kingdom,
ERR10057929	PRJEB55313	SAMEA110595851	University of Liverpool	2021-12-21	United Kingdom,
ERR10052883	PRJEB55313	SAMEA110608097	University of Liverpool	2021-12-04	United Kingdom,
SRR23905752	PRJNA748354	SAMN33812694	University of Missouri	2023-02-27	USA: Missouri, USA: Missouri,	Not Collected
ERR10066477	PRJEB55313	SAMEA110620695	University of Liverpool	2021-11-19	United Kingdom,
SRR23214870	PRJNA839090	SAMN32899087	Biobot Analytics	2023-01-09/2023-01-10	USA: Nevada,	246258
ERR8778026	PRJEB48985	SAMEA13166453	CEMM RESEARCH CENTER FOR MOLECULAR MEDICINE OF THE AUSTRIAN ACADEMY OF SCIENCES	2022-02-06	Austria, 47.4859445220001, 9.67652765800005,
ERR9813103	PRJEB53325	SAMEA14508140	University of Liverpool	2020-11-17	United Kingdom,
SRR21668967	PRJNA839090	SAMN30955325	Biobot Analytics	2022-09-06/2022-09-07	USA: North Carolina,	10000
ERR10059898	PRJEB55313	SAMEA110592167	University of Liverpool	2022-02-01	United Kingdom,
SRR16776089	PRJNA748354	SAMN26199362	University of Missouri	2021-07-27	USA: Missouri, USA: Missouri,	490000
SRR26639724	PRJNA907019	SAMN38081023	WA_GT	2023-10-27	USA: Washington,	24180
SRR25404309	PRJNA839090	SAMN36696220	Biobot Analytics	2023-07-05/2023-07-06	USA: Kansas,	50000
SRR20020880	PRJNA748354	SAMN29580109	University of Missouri	2022-06-21	USA: Missouri, USA: Missouri,	3784
SRR23214705	PRJNA839090	SAMN32899312	Biobot Analytics	2023-01-11/2023-01-12	USA: Iowa,	8500
SRR22236847	PRJNA801677	SAMN31659728	Biobot Analytics	2022-06-14/2022-06-15	USA: Kansas,	94465
ERR10049503	PRJEB55313	SAMEA110620838	University of Liverpool	2021-10-29	United Kingdom,
ERR10058429	PRJEB55313	SAMEA110596567	University of Liverpool	2022-01-05	United Kingdom,
SRR23386195	PRJNA842493	SAMN33185871	Disease Prevention and Control	2022-11-07	USA: Texas, Houston,	95600
SRR22401623	PRJNA839090	SAMN31856671	Biobot Analytics	2022-11-08/2022-11-09	USA: Connecticut,	22000
SRR23590425	PRJNA850375	SAMN33416619	CDPHE-COVID	2022-11-21	USA: Colorado, Gunnison, county,	30000
ERR10060335	PRJEB55313	SAMEA110620091	University of Liverpool	2022-02-03	United Kingdom,
SRR24335710	PRJNA896645	SAMN34418830	US CDC NWSS	2023-04-09	USA: Ohio,	83058
SRR21473979	PRJNA839090	SAMN30718502	Biobot Analytics	2022-08-22/2022-08-23	USA: Indiana,	58500
SRR26796721	PRJNA938474	SAMN38217731	Oregon State University	2023-01-31	USA: Oregon,	92850
SRR26798616	PRJNA938474	SAMN38219926	Oregon State University	2022-12-05	USA: Oregon,	300000
SRR22304006	PRJNA812604	SAMN31744950	UPHL_ID	2022-10-20	USA: Utah,	102624
SRR26778001	PRJNA896605	SAMN38188360	US CDC NWSS	2023-08-22	USA: New York,	278775
SRR21803640	PRJNA839090	SAMN31152923	Biobot Analytics	2022-09-09/2022-09-10	USA: Connecticut,	65000
ERR10051131	PRJEB55313	SAMEA110599349	University of Liverpool	2021-11-05	United Kingdom,
SRR15240644	PRJNA748354	SAMN26199209	University of Missouri	2021-07-06	USA: Missouri, USA: Missouri,	6155
SRR23510384	PRJNA850375	SAMN33337901	CDPHE-COVID	2022-09-01	USA: Colorado, Larimer, county,	9292
ERR10057053	PRJEB55313	SAMEA110615212	University of Liverpool	2021-10-28	United Kingdom,
SRR21951473	PRJNA862960	SAMN31349732	Biobot Analytics	2022-10-04/2022-10-05	USA: Pennsylvania,	25000
ERR10066867	PRJEB55313	SAMEA110606490	University of Liverpool	2021-11-19	United Kingdom,
SRR23950346	PRJNA839090	SAMN33873792	Biobot Analytics	2023-03-13/2023-03-14	USA: California,	494300
SRR19845460	PRJNA801677	SAMN29332998	Biobot Analytics	2022-03-23/2022-03-24	USA: Pennsylvania,	200000
SRR22910646	PRJNA839090	SAMN32474710	Biobot Analytics	2022-12-04/2022-12-05	USA: Kansas,	66377
SRR22793326	PRJNA812604	SAMN32287440	UPHL_ID	2022-09-15	USA: Utah,	21231
ERR10069682	PRJEB55313	SAMEA110602635	University of Liverpool	2021-11-12	United Kingdom,
ERR10059162	PRJEB55313	SAMEA110633091	University of Liverpool	2021-10-28	United Kingdom,
SRR26776104	PRJNA896605	SAMN38187859	US CDC NWSS	2023-09-11	USA: New York,	23462
ERR10062364	PRJEB55313	SAMEA110610887	University of Liverpool	2022-01-26	United Kingdom,
SRR15240816	PRJNA748354	SAMN26199203	University of Missouri	2021-05-25	USA: Missouri, USA: Missouri,	10113
SRR23366316	PRJNA850375	SAMN33193974	CDPHE-COVID	2022-07-11	USA: Colorado, Larimer Weld, county,	7946
SRR16641274	PRJNA771693	SAMN22666507	TGen North	2021-01-11	USA: Oregon,	missing
ERR10063835	PRJEB55313	SAMEA110597398	University of Liverpool	2022-03-05	United Kingdom,
SRR23510108	PRJNA850375	SAMN33338023	CDPHE-COVID	2022-09-26	USA: Colorado, Archuleta, county,	27857
SRR24510167	PRJNA862960	SAMN35043237	Biobot Analytics	2023-04-30/2023-05-01	USA: Pennsylvania,	200000
SRR25023230	PRJNA839090	SAMN35984944	Biobot Analytics	2023-05-29/2023-05-30	USA: Indiana,	3000
SRR23215034	PRJNA907019	SAMN32901374	WA_GT	2023-01-12	USA: Washington,	117072
SRR15128783	PRJNA746354	SAMN20204387	Biobot Analytics	2021-06-09/2021-06-10	USA: Minnesota,	300000
ERR10055575	PRJEB55313	SAMEA110620356	University of Liverpool	2021-12-16	United Kingdom,
ERR10058966	PRJEB55313	SAMEA110609446	University of Liverpool	2022-02-02	United Kingdom,
ERR10065192	PRJEB55313	SAMEA110634486	University of Liverpool	2022-03-05	United Kingdom,
SRR22401704	PRJNA839090	SAMN31856271	Biobot Analytics	2022-11-07/2022-11-08	USA: Massachusetts,	3000
SRR21613703	PRJNA881396	SAMN30903106	University of California Berkeley	2021-10-20	USA: California,	480000
SRR25650543	PRJNA957477	SAMN36997267	verily_ww	2023-02-08	USA: California,	70000
SRR23293548	PRJNA850375	SAMN32980351	CDPHE-COVID	2022-06-16	USA: Colorado, Alamosa, county,	18364
ERR10057465	PRJEB55313	SAMEA110594142	University of Liverpool	2021-10-06	United Kingdom,
SRR25185937	PRJNA839090	SAMN36356522	Biobot Analytics	2023-06-26	USA: New Mexico,	650000
SRR26054363	PRJNA839090	SAMN37385353	Biobot Analytics	2023-09-03/2023-09-04	USA: District of Columbia,	1600000
SRR22554237	PRJNA839090	SAMN32076138	Biobot Analytics	2022-11-20/2022-11-21	USA: New York,	728123
SRR25690403	PRJNA812604	SAMN37051039	UPHL_ID	2023-08-01	USA: Utah,	228700
ERR10059957	PRJEB55313	SAMEA110609482	University of Liverpool	2022-01-22	United Kingdom,
SRR26269772	PRJNA812604	SAMN37664249	UPHL_ID	2023-09-19	USA: Utah,	6790
SRR17853565	PRJNA735936	SAMN25563616	University of Louisville	2021-10-18	USA: Kentucky,	25073
ERR10050913	PRJEB55313	SAMEA110623496	University of Liverpool	2021-12-19	United Kingdom,
SRR26778422	PRJNA896605	SAMN38187469	US CDC NWSS	2023-09-26	USA: New York,	3349
SRR23214589	PRJNA839090	SAMN32899172	Biobot Analytics	2023-01-09/2023-01-10	USA: North Carolina,	31536
SRR23703028	PRJNA941107	SAMN33590365	National Institute for Communicable Diseases (NICD)	2021-12-21	South Africa: Sterkwater Wastewater, MANGAUNG, Free State,	NA
SRR25651839	PRJNA957477	SAMN36998542	verily_ww	2023-07-06	USA: California,	1480000
SRR25305174	PRJNA839090	SAMN36502931	Biobot Analytics	2023-07-04/2023-07-05	USA: Arkansas,	25000
ERR8610906	PRJEB48985	SAMEA13010700	CEMM RESEARCH CENTER FOR MOLECULAR MEDICINE OF THE AUSTRIAN ACADEMY OF SCIENCES	2021-12-19	Austria, 48.0638889750001, 14.432777667,
SRR16241840	PRJNA715712	SAMN22135526	The New School	2021-04-19	USA: New York, USA: New York,	Not Collected
SRR20207822	PRJNA839090	SAMN29716518	Biobot Analytics	2022-06-26/2022-06-27	USA: Illinois,	65000
ERR10059831	PRJEB55313	SAMEA110634270	University of Liverpool	2021-10-19	United Kingdom,
SRR22909129	PRJNA862960	SAMN32474200	Biobot Analytics	2022-11-21/2022-11-22	USA: Pennsylvania,	4600
SRR26528765	PRJNA1031245	SAMN37987392	CLT	2023-04-18	USA: North Carolina,	not applicable
SRR24234110	PRJNA839090	SAMN34271637	Biobot Analytics	2023-04-08/2023-04-09	USA: California,	160000
SRR23385847	PRJNA842493	SAMN33185419	Disease Prevention and Control	2022-08-08	USA: Texas, Houston,	52055
SRR26054245	PRJNA839090	SAMN37385341	Biobot Analytics	2023-09-04/2023-09-05	USA: Pennsylvania,	10000
SRR22260010	PRJNA801677	SAMN31661580	Biobot Analytics	2022-10-02/2022-10-03	USA: Kentucky,	26400
SRR18583244	PRJNA715712	SAMN27252790	The New School	2021-08-02	USA: New York, USA: Ney York,	Not Collected
SRR24156402	PRJNA839090	SAMN34168639	Biobot Analytics	2023-04-04	USA: Virginia,	5000
SRR23510223	PRJNA850375	SAMN33338099	CDPHE-COVID	2022-09-19	USA: Colorado, San Miguel, county,	15000
ERR10069553	PRJEB55313	SAMEA110628105	University of Liverpool	2022-02-25	United Kingdom,
ERR10064474	PRJEB55313	SAMEA110613856	University of Liverpool	2022-02-03	United Kingdom,
SRR17815509	PRJNA801677	SAMN25374414	Biobot Analytics	2021-11-15/2021-11-16	USA: Massachusetts,	300000
SRR24054595	PRJNA896645	SAMN34057733	US CDC NWSS	2022-09-11	USA: Ohio,	524154
ERR10071905	PRJEB55313	SAMEA110602790	University of Liverpool	2022-01-16	United Kingdom,
SRR15709878	PRJNA746354	SAMN20841508	Biobot Analytics	2021-07-28/2021-07-29	USA: Virginia,	400000
SRR18547530	PRJNA757447	SAMN27112563	FDA	2022-03-08	USA: Alabama,	1
SRR26777052	PRJNA896605	SAMN38192874	US CDC NWSS	2023-03-06	USA: New York,	12616
SRR25144791	PRJNA839090	SAMN36297695	Biobot Analytics	2023-06-21/2023-06-22	USA: Connecticut,	228000
SRR26775055	PRJNA896605	SAMN38192202	US CDC NWSS	2023-04-03	USA: New York,	27849
SRR17454176	PRJNA748354	SAMN26199247	University of Missouri	2021-12-07	USA: Missouri, USA: Missouri,	6155
ERR10059431	PRJEB55313	SAMEA110611407	University of Liverpool	2021-11-09	United Kingdom,
SRR24673801	PRJNA748354	SAMN35218034	University of Missouri	2023-04-18	USA: Missouri, USA: Missouri,	451367
SRR21010755	PRJNA839090	SAMN30246837	Biobot Analytics	2022-07-25/2022-07-26	USA: Vermont,	31000
SRR22304068	PRJNA812604	SAMN31744824	UPHL_ID	2022-09-15	USA: Utah,	9896
ERR10056826	PRJEB55313	SAMEA110592628	University of Liverpool	2021-12-01	United Kingdom,
SRR25652526	PRJNA957477	SAMN36997862	verily_ww	2023-04-25	USA: California,	58496
SRR25651295	PRJNA957477	SAMN36998339	verily_ww	2023-04-05	USA: California,	1500000
SRR16037980	PRJNA746354	SAMN21209753	Biobot Analytics	2021-08-09/2021-08-10	USA: Texas,	45134
SRR24796022	PRJNA762029	SAMN35557783	FDA	2022-03-10	USA: Massachusetts,	94000
SRR25183592	PRJNA885451	SAMN36349412	Ginkgo Bioworks	2023-02-06	USA: Pennsylvania,	600
SRR26665756	PRJNA874025	SAMN38091570	DCLS-NGS	2023-09-25	USA: Virginia,	350000
ERR7427088	PRJEB48985	SAMEA10802770	CEMM RESEARCH CENTER FOR MOLECULAR MEDICINE OF THE AUSTRIAN ACADEMY OF SCIENCES	2021-04-20	Austria, 47.72488968, 13.64841599,
SRR19787378	PRJNA839090	SAMN29252417	Biobot Analytics	2022-06-05/2022-06-06	USA: New Jersey,	1500000
ERR9785782	PRJEB48206	SAMEA14456840	ERASMUS MC, UNIVERISTY MEDICAL CENTER	2021-07-16	Netherlands, Rotterdam, Pretorialaan,
SRR20029317	PRJNA839090	SAMN29584942	Biobot Analytics	2022-06-19/2022-06-21	USA: District of Columbia,	1600000
ERR9812368	PRJEB53325	SAMEA14509322	University of Liverpool	2021-05-29	United Kingdom,
ERR10053584	PRJEB55313	SAMEA110594308	University of Liverpool	2021-11-04	United Kingdom,
SRR15529392	PRJNA746354	SAMN20841491	Biobot Analytics	2021-07-27	USA: Texas,	563727
SRR26718312	PRJNA889839	SAMN38159142	Wisconsin State Laboratory of Hygiene	2023-10-23	USA: Wisconsin,	<
SRR22910139	PRJNA839090	SAMN32474570	Biobot Analytics	2022-12-12/2022-12-13	USA: Tennessee,	600000
ERR10063553	PRJEB55313	SAMEA110596556	University of Liverpool	2022-01-20	United Kingdom,
SRR17214107	PRJNA788395	SAMN23969610	McGill University	2021-03-04	Canada:Quebec,Montreal,	1700000
SRR24054241	PRJNA896645	SAMN34058179	US CDC NWSS	2022-08-14	USA: Ohio,	300
SRR21111998	PRJNA839090	SAMN30378987	Biobot Analytics	2022-07-31/2022-08-01	USA: Hawaii,	49000
SRR24629727	PRJNA938474	SAMN35133208	Oregon State University	2023-04-13	USA: Oregon, Grants Pass,	37725
SRR24054770	PRJNA896645	SAMN34057601	US CDC NWSS	2022-07-24	USA: Ohio,	654817
SRR24808485	PRJNA850375	SAMN35572408	CDPHE-COVID	2023-03-13	USA: Colorado, Summit, county,	7857
ERR5019766	PRJEB42191	SAMEA7742416	BANGOR UNIVERSITY	2020-03-30	United Kingdom, Northwest England,
SRR26419229	PRJNA874025	SAMN37872086	DCLS-NGS	2023-05-14	USA: Virginia,	330000
SRR23590381	PRJNA850375	SAMN33417016	CDPHE-COVID	2022-12-12	USA: Colorado, Larimer Weld, county,	7946
ERR9851344	PRJEB53227	SAMEA110137956	national institute of biology	2021-09-21	Slovenia, 46, 15,
SRR25788451	PRJNA839090	SAMN37195391	Biobot Analytics	2023-08-15/2023-08-16	USA: Washington,	288000
ERR8778017	PRJEB48985	SAMEA13166444	CEMM RESEARCH CENTER FOR MOLECULAR MEDICINE OF THE AUSTRIAN ACADEMY OF SCIENCES	2022-02-06	Austria, 47.666401611, 13.608085599,
SRR26111439	PRJNA907019	SAMN37456933	WA_GT	2023-09-07	USA: Washington,	15000
SRR22241816	PRJNA801677	SAMN31658236	Biobot Analytics	2022-04-18/2022-04-19	USA: California,	40000
SRR20822911	PRJNA839090	SAMN30133216	Biobot Analytics	2022-07-20/2022-07-21	USA: Maryland,	78000
SRR21554312	PRJNA839090	SAMN30838014	Biobot Analytics	2022-08-30	USA: New Mexico,	5852
ERR9851314	PRJEB53227	SAMEA110137910	national institute of biology	2021-09-09	Slovenia, 46, 15,
SRR19654399	PRJNA839090	SAMN29043941	Biobot Analytics	2022-05-30/2022-05-31	USA: Illinois,	265000
SRR16641319	PRJNA771693	SAMN22666474	TGen North	2021-02-01	USA: Texas,	missing
ERR10061682	PRJEB55313	SAMEA110629402	University of Liverpool	2021-12-20	United Kingdom,
SRR26099357	PRJNA839090	SAMN37442236	Biobot Analytics	2023-08-30/2023-08-31	USA: Louisiana,	99712
SRR15129071	PRJNA746354	SAMN20204463	Biobot Analytics	2021-06-13/2021-06-14	USA: Florida,	220000
SRR26775712	PRJNA896605	SAMN38189743	US CDC NWSS	2023-06-28	USA: New York,	26270
SRR26892133	PRJNA850375	SAMN38334364	CDPHE-COVID	2023-10-30	USA: Colorado, Larimer, county,	66429
SRR27117299	PRJNA812604	SAMN38698678	UPHL_ID	2023-10-05	USA: Utah,	209645
SRR25690436	PRJNA812604	SAMN37051009	UPHL_ID	2023-07-27	USA: Utah,	17312
ERR10065016	PRJEB55313	SAMEA110633898	University of Liverpool	2022-02-15	United Kingdom,
ERR10059243	PRJEB55313	SAMEA110633258	University of Liverpool	2021-12-04	United Kingdom,
SRR18071857	PRJNA801677	SAMN26083738	Biobot Analytics	2021-12-19/2021-12-20	USA: Massachusetts,	40000
ERR10055684	PRJEB55313	SAMEA110637363	University of Liverpool	2021-11-16	United Kingdom,
SRR25300754	PRJNA957477	SAMN36468903	verily_ww	2021-12-19	USA: California,	1500000
SRR24162554	PRJNA812604	SAMN34174318	UPHL_ID	2023-03-28	USA: Utah,	89507
SRR26777890	PRJNA896605	SAMN38187918	US CDC NWSS	2023-09-07	USA: New York,	2035
ERR10056531	PRJEB55313	SAMEA110608204	University of Liverpool	2021-10-23	United Kingdom,
ERR12654072	PRJEB44932	SAMEA115184504	swiss pathogen surveillance platform (spsp)	2023-07-19	Switzerland, BE,
ERR10550625	PRJEB57192	SAMEA112139935	university of exeter	2022-03-12	United Kingdom,
SRR26777507	PRJNA896605	SAMN38192321	US CDC NWSS	2023-03-28	USA: New York,	6729
SRR21473886	PRJNA839090	SAMN30718349	Biobot Analytics	2022-08-21/2022-08-22	USA: Texas,	436000
SRR21037457	PRJNA748354	SAMN30303120	University of Missouri	2022-07-19	USA: Missouri, USA: Missouri,	61250
ERR12650819	PRJEB44932	SAMEA115181644	swiss pathogen surveillance platform (spsp)	2023-09-13	Switzerland, TI,
SRR26148864	PRJNA938474	SAMN37513160	Oregon State University	2023-02-14	USA: Oregon,	7800
SRR26077988	PRJNA748354	SAMN37419961	University of Missouri	2023-08-30	USA: Missouri, USA: Missouri,	11500
SRR19324907	PRJNA757447	SAMN28553598	FDA	2022-04-26	USA: Alabama,	1
ERR7426493	PRJEB48985	SAMEA10802065	CEMM RESEARCH CENTER FOR MOLECULAR MEDICINE OF THE AUSTRIAN ACADEMY OF SCIENCES	2021-02-17	Austria, 46.60608342, 14.33369434,
SRR17866144	PRJNA801677	SAMN25600744	Biobot Analytics	2021-12-05/2021-12-06	USA: Massachusetts,	300000
SRR15129026	PRJNA746354	SAMN20204504	Biobot Analytics	2021-06-15/2021-06-16	USA: New Hampshire,	8650
SRR18390491	PRJNA801677	SAMN26725562	Biobot Analytics	2022-01-23/2022-01-24	USA: Colorado,	300000
SRR24687300	PRJNA850375	SAMN35305080	CDPHE-COVID	2023-01-17	USA: Colorado, El Paso, county,	5936
SRR19845440	PRJNA801677	SAMN29332916	Biobot Analytics	2022-03-21/2022-03-22	USA: North Carolina,	100000
SRR23043942	PRJNA850375	SAMN32669421	CDPHE-COVID	2022-04-07	USA: Colorado, Larimer, county,	26621
SRR20021182	PRJNA748354	SAMN29580106	University of Missouri	2022-05-16	USA: Missouri, USA: Missouri,	490000
SRR24838069	PRJNA850375	SAMN35628026	CDPHE-COVID	2023-04-27	USA: Colorado, Boulder, county,	31429
SRR25070774	PRJNA946141	SAMN36071570	University of Miami	2020-11-11	USA: Florida, USA: Florida,	831
ERR8611024	PRJEB48985	SAMEA13010818	CEMM RESEARCH CENTER FOR MOLECULAR MEDICINE OF THE AUSTRIAN ACADEMY OF SCIENCES	2021-12-30	Austria, 48.548421014, 16.072955499,
SRR25666028	PRJNA896645	SAMN37032932	US CDC NWSS	2023-07-24	USA: Ohio,	36000
SRR22324246	PRJNA748354	SAMN31772117	University of Missouri	2022-10-31	USA: Missouri, USA: Missouri,	13300
SRR24128098	PRJNA839090	SAMN34137562	Biobot Analytics	2023-02-07	USA: Vermont,	7500
SRR24126542	PRJNA839090	SAMN33326319	Biobot Analytics	2023-02-06	USA: Texas,	30000
SRR15294215	PRJNA748354	SAMN26199220	University of Missouri	2021-03-02	USA: Missouri, USA: Missouri,	3784
SRR22474731	PRJNA839090	SAMN31951913	Biobot Analytics	2022-11-13/2022-11-14	USA: Tennessee,	45000
SRR26777791	PRJNA896605	SAMN38190217	US CDC NWSS	2023-06-13	USA: New York,	9207
SRR25185901	PRJNA839090	SAMN36356503	Biobot Analytics	2023-06-25/2023-06-26	USA: Minnesota,	300000
ERR10056228	PRJEB55313	SAMEA110613798	University of Liverpool	2021-11-04	United Kingdom,
SRR15294749	PRJNA748354	SAMN26199220	University of Missouri	2021-03-02	USA: Missouri, USA: Missouri,	66738
SRR26078188	PRJNA748354	SAMN37419951	University of Missouri	2023-09-05	USA: Missouri, USA: Missouri,	8000
SRR23930437	PRJNA839090	SAMN33843990	Biobot Analytics	2023-03-08/2023-03-09	USA: South Carolina,	48000
SRR25407948	PRJNA850375	SAMN36697957	CDPHE-COVID	2023-07-05	USA: Colorado, Mesa, county,	89286
SRR26030423	PRJNA839090	SAMN37350621	Biobot Analytics	2023-08-28/2023-08-29	USA: Washington,	120000
SRR23904631	PRJNA946141	SAMN33812243	University of Miami	2021-07-27	USA: Florida,	370
SRR22910712	PRJNA839090	SAMN32475042	Biobot Analytics	2022-11-30/2022-12-01	USA: Oklahoma,	25000
SRR22242302	PRJNA801677	SAMN31658218	Biobot Analytics	2022-04-18/2022-04-19	USA: Florida,	591071
ERR9813407	PRJEB53325	SAMEA14508414	University of Liverpool	2020-12-14	United Kingdom,
SRR17866126	PRJNA801677	SAMN25600761	Biobot Analytics	2021-12-07/2021-12-08	USA: Virginia,	80000
SRR21883393	PRJNA839090	SAMN30837961	Biobot Analytics	2022-08-29/2022-08-30	USA: North Carolina,	26000
SRR18543699	PRJNA801677	SAMN27108307	Biobot Analytics	2022-02-09	USA: Florida,	800000
SRR23750160	PRJNA862960	SAMN33684920	Biobot Analytics	2023-02-26/2023-02-27	USA: Pennsylvania,	19000
ERR10055371	PRJEB55313	SAMEA110621856	University of Liverpool	2021-12-15	United Kingdom,
ERR10057235	PRJEB55313	SAMEA110593749	University of Liverpool	2021-11-18	United Kingdom,
SRR20822867	PRJNA839090	SAMN30133075	Biobot Analytics	2022-07-17/2022-07-18	USA: Texas,	415000
SRR20333137	PRJNA765346	SAMN29852902	WA_GT	2022-06-30	USA: Washington,	43300
SRR26799201	PRJNA938474	SAMN38220549	Oregon State University	2022-10-06	USA: Oregon,	10520
ERR10050266	PRJEB55313	SAMEA110599381	University of Liverpool	2021-10-22	United Kingdom,
SRR22878951	PRJNA850375	SAMN32378748	CDPHE-COVID	2022-01-24	USA: Colorado, Summit, county,	35643
SRR17737139	PRJNA765612	SAMN25246638	University of Nevada Reno	2022-01-14	USA: Nevada,	300000
SRR26786392	PRJNA850375	SAMN38181779	CDPHE-COVID	2023-09-21	USA: Colorado, La Plata, county,	23429
SRR18186892	PRJNA771693	SAMN22666633	TGen North	2021-01-04	USA: California,	missing
ERR10050093	PRJEB55313	SAMEA110630829	University of Liverpool	2022-02-18	United Kingdom,
SRR23386060	PRJNA842493	SAMN33185478	Disease Prevention and Control	2022-08-22	USA: Texas, Houston,	4010
SRR26718318	PRJNA889839	SAMN38159128	Wisconsin State Laboratory of Hygiene	2023-10-23	USA: Wisconsin,	<
SRR22312780	PRJNA850375	SAMN31756432	CDPHE-COVID	2021-08-04	USA: Colorado, Adams Arapahoe, county,	268004
SRR23038450	PRJNA839090	SAMN32663588	Biobot Analytics	2022-12-25/2022-12-26	USA: Virginia,	118497
SRR24054787	PRJNA896645	SAMN34057658	US CDC NWSS	2022-09-11	USA: Ohio,	13965
SRR26773120	PRJNA896605	SAMN38190475	US CDC NWSS	2023-06-01	USA: New York,	22552
SRR22710201	PRJNA850375	SAMN32130935	CDPHE-COVID	2022-01-10	USA: Colorado, Larimer, county,	92127
SRR18208287	PRJNA757447	SAMN26368122	FDA	2022-02-15	USA: Alabama,	125030
SRR22236713	PRJNA801677	SAMN31659774	Biobot Analytics	2022-06-20/2022-06-21	USA: Florida,	96136
SRR21112118	PRJNA839090	SAMN30378800	Biobot Analytics	2022-07-31/2022-08-01	USA: Florida,	829725
SRR20828828	PRJNA769667	SAMN30152297	FDA_NJDOH	2022-06-09	USA: New Jersey,	275000
SRR22043548	PRJNA839090	SAMN31440774	Biobot Analytics	2022-10-09/2022-10-10	USA: Minnesota,	250000
SRR24938342	PRJNA839090	SAMN35751423	Biobot Analytics	2023-06-04/2023-06-05	USA: Florida,	829725
SRR25650961	PRJNA957477	SAMN36997530	verily_ww	2023-05-30	USA: California,	70000
SRR23037945	PRJNA839090	SAMN32075986	Biobot Analytics	2022-11-20/2022-11-21	USA: California,	50000
SRR18280270	PRJNA757447	SAMN25817161	FDA	2022-02-01	USA: Mississippi,	36969
SRR23950001	PRJNA812604	SAMN33873543	UPHL_ID	2023-02-16	USA: Utah,	53313
SRR22400460	PRJNA839090	SAMN31441036	Biobot Analytics	2022-10-12/2022-10-13	USA: Connecticut,	10000
SRR18186940	PRJNA771693	SAMN25656063	TGen North	2020-07-07	USA: Arizona,	missing
SRR22554082	PRJNA839090	SAMN32076101	Biobot Analytics	2022-11-19/2022-11-20	USA: New Jersey,	1500000
SRR22710255	PRJNA850375	SAMN32130972	CDPHE-COVID	2022-01-17	USA: Colorado, Garfield, county,	16714
ERR9851316	PRJEB53227	SAMEA110137912	national institute of biology	2021-09-09	Slovenia, 46, 15,
SRR19636220	PRJNA812604	SAMN28987003	UPHL_ID	2022-02-03	USA: Utah,	21443
SRR21608059	PRJNA812604	SAMN30900425	UPHL_ID	2022-08-30	USA: Utah,	102624
ERR10058504	PRJEB55313	SAMEA110618896	University of Liverpool	2021-11-30	United Kingdom,
SRR23613447	PRJNA862960	SAMN33438270	Biobot Analytics	2023-02-12/2023-02-13	USA: Pennsylvania,	67000
ERR10067621	PRJEB55313	SAMEA110626681	University of Liverpool	2022-02-13	United Kingdom,
SRR15240693	PRJNA748354	SAMN26199202	University of Missouri	2021-06-01	USA: Missouri, USA: Missouri,	8000
SRR23510463	PRJNA850375	SAMN33338236	CDPHE-COVID	2022-09-15	USA: Colorado, Morgan, county,	12000
SRR14276277	PRJNA720687	SAMN18676728	Oregon State University	2020-06-11	USA: Oregon,
ERR10071059	PRJEB55313	SAMEA110622163	University of Liverpool	2022-02-25	United Kingdom,
SRR23590334	PRJNA850375	SAMN33417210	CDPHE-COVID	2022-11-28	USA: Colorado, Teller, county,	6379
ERR12115059	PRJEB65603	SAMEA114482457	statens serum institut	2023-09-26	Denmark, 55.75831, 12.31886,
SRR22236497	PRJNA801677	SAMN31659332	Biobot Analytics	2022-05-22/2022-05-23	USA: Maine,	3000
SRR23077712	PRJNA748354	SAMN32727805	University of Missouri	2022-11-22	USA: Missouri, USA: Missouri,	151966
SRR25408566	PRJNA911448	SAMN32183694	Rice University	2022-07	USA,	missing
SRR25241011	PRJNA839090	SAMN36408643	Biobot Analytics	2023-06-28/2023-06-29	USA: Texas,	1200000
SRR16037882	PRJNA746354	SAMN21418207	Biobot Analytics	2021-08-15/2021-08-17	USA: California,	4000000
SRR26775831	PRJNA896605	SAMN38190281	US CDC NWSS	2023-06-08	USA: New York,	3656
ERR10063497	PRJEB55313	SAMEA110617382	University of Liverpool	2022-02-02	United Kingdom,
ERR10070690	PRJEB55313	SAMEA110607154	University of Liverpool	2022-01-09	United Kingdom,
SRR25404347	PRJNA839090	SAMN36696172	Biobot Analytics	2023-07-12/2023-07-13	USA: Mississippi,	27662
SRR16038034	PRJNA746354	SAMN21209654	Biobot Analytics	2021-08-10/2021-08-11	USA: Washington,	37650
SRR20326098	PRJNA839090	SAMN29845071	Biobot Analytics	2022-07-05/2022-07-06	USA: Kansas,	94465
SRR18071972	PRJNA801677	SAMN26083791	Biobot Analytics	2021-12-26/2021-12-27	USA: Iowa,	200000
SRR18686117	PRJNA801677	SAMN27478918	Biobot Analytics	2022-02-14/2022-02-15	USA: Nebraska,	300000
SRR25821099	PRJNA957477	SAMN37205623	verily_ww	2023-08-09	USA: California,	15372
SRR24808294	PRJNA850375	SAMN35572344	CDPHE-COVID	2023-04-13	USA: Colorado, Douglas, county,	60571
ERR8777646	PRJEB48985	SAMEA13166073	CEMM RESEARCH CENTER FOR MOLECULAR MEDICINE OF THE AUSTRIAN ACADEMY OF SCIENCES	2022-01-09	Austria, 47.9689723110001, 16.242388783,
ERR9861641	PRJEB44932	SAMEA110149161	Swiss Institute of Bioinformatics, Switzerland	2021-09-07	Switzerland, 47.4007, 8.481, ZH - Z√ºrich - ARA Werdh√∂lzli,
ERR10064834	PRJEB55313	SAMEA110610580	University of Liverpool	2022-02-12	United Kingdom,
SRR26776631	PRJNA896605	SAMN38190503	US CDC NWSS	2023-06-01	USA: New York,	31023
SRR20681828	PRJNA735936	SAMN30006160	University of Louisville	2022-03-14	USA: Kentucky,	11203
ERR10064759	PRJEB55313	SAMEA110633282	University of Liverpool	2022-02-12	United Kingdom,
SRR24673727	PRJNA748354	SAMN35218047	University of Missouri	2023-04-11	USA: Missouri, USA: Missouri,	Not Collected
SRR25144813	PRJNA839090	SAMN36297625	Biobot Analytics	2023-06-21	USA: Virginia,	30000
SRR23309594	PRJNA839090	SAMN33006878	Biobot Analytics	2022-11-21/2022-11-22	USA: Colorado,	7300
SRR22304311	PRJNA812604	SAMN31746081	UPHL_ID	2022-09-01	USA: Utah,	12510
ERR10055337	PRJEB55313	SAMEA110639242	University of Liverpool	2021-10-19	United Kingdom,
ERR10052481	PRJEB55313	SAMEA110610896	University of Liverpool	2021-11-11	United Kingdom,
SRR26030492	PRJNA839090	SAMN37350645	Biobot Analytics	2023-08-28/2023-08-29	USA: Tennessee,	3710
ERR10070999	PRJEB55313	SAMEA110605953	University of Liverpool	2022-02-25	United Kingdom,
SRR21669014	PRJNA839090	SAMN30955283	Biobot Analytics	2022-09-05/2022-09-06	USA: Minnesota,	150000
ERR10052177	PRJEB55313	SAMEA110615019	University of Liverpool	2021-12-14	United Kingdom,
ERR10890611	PRJEB53227	SAMEA112647021	national institute of biology	2022-12-07	Slovenia, 46, 15,
SRR26077966	PRJNA748354	SAMN37419961	University of Missouri	2023-08-30	USA: Missouri, USA: Missouri,	7001
SRR23386464	PRJNA842493	SAMN33185963	Disease Prevention and Control	2022-12-28	USA: Texas, Houston,	37359
ERR10048714	PRJEB55313	SAMEA110623760	University of Liverpool	2021-10-15	United Kingdom,
SRR22911482	PRJNA847239	SAMN32478408	ASU_WBE	2021-11-02	USA: Arizona, Maricopa, Scottsdale,	missing
SRR24297222	PRJNA839090	SAMN34359678	Biobot Analytics	2023-04-10/2023-04-11	USA: Texas,	30000
SRR26773121	PRJNA896605	SAMN38190476	US CDC NWSS	2023-06-01	USA: New York,	12676
ERR10065732	PRJEB55313	SAMEA110639238	University of Liverpool	2022-02-24	United Kingdom,
SRR24301954	PRJNA850375	SAMN34368880	CDPHE-COVID	2023-01-23	USA: Colorado, Gunnison, county,	30000
SRR23458703	PRJNA839090	SAMN33291742	Biobot Analytics	2023-01-29/2023-01-30	USA: Connecticut,	75000
SRR17815579	PRJNA801677	SAMN25374380	Biobot Analytics	2021-11-14/2021-11-15	USA: Colorado,	300000
SRR18577286	PRJNA817360	SAMN27158620	University of Nevada Las Vegas	2021-01-25	USA: Nevada,	1
SRR26377711	PRJNA748354	SAMN37804153	University of Missouri	2023-10-03	USA: Missouri, USA: Missouri,	115895
ERR10051425	PRJEB55313	SAMEA110624823	University of Liverpool	2021-11-26	United Kingdom,
ERR9861417	PRJEB44932	SAMEA110148937	Swiss Institute of Bioinformatics, Switzerland	2021-10-23	Switzerland, 46.9174, 7.24057, BE - Laupen - ARA Sensetal,
SRR25300065	PRJNA957477	SAMN36468741	verily_ww	2022-07-19	USA: California,	1480000
SRR23904675	PRJNA946141	SAMN33812081	University of Miami	2021-11-09	USA: Florida,	340
SRR23275700	PRJNA889839	SAMN32963388	Wisconsin State Laboratory of Hygiene	2023-01-03	USA: Wisconsin,	<
ERR10059342	PRJEB55313	SAMEA110633506	University of Liverpool	2021-12-01	United Kingdom,
ERR10065047	PRJEB55313	SAMEA110634183	University of Liverpool	2022-01-11	United Kingdom,
SRR19475850	PRJNA839090	SAMN28788445	Biobot Analytics	2022-05-16/2022-05-17	USA: Kansas,	90000
SRR15294328	PRJNA748354	SAMN26199227	University of Missouri	2021-04-13	USA: Missouri, USA: Missouri,	12000
SRR20207876	PRJNA839090	SAMN29716658	Biobot Analytics	2022-06-28/2022-06-29	USA: Rhode Island,	60224
SRR26778615	PRJNA896605	SAMN38188217	US CDC NWSS	2023-08-29	USA: New York,	52501
SRR23905258	PRJNA946141	SAMN33811908	University of Miami	2022-01-26	USA: Florida,	361
SRR26679045	PRJNA896605	SAMN38114700	US CDC NWSS	2023-08-21	USA: New York,	10794
SRR26302415	PRJNA748354	SAMN37704681	University of Missouri	2023-09-12	USA: Missouri, USA: Missouri,	10730
SRR19787367	PRJNA839090	SAMN29252587	Biobot Analytics	2022-06-08	USA: Indiana,	3000
SRR12618481	PRJNA662596	SAMN16090427	Arizona State University	2020-05-27	USA: Massachusetts,
ERR10064490	PRJEB55313	SAMEA110613815	University of Liverpool	2022-02-22	United Kingdom,
SRR23309490	PRJNA839090	SAMN33006734	Biobot Analytics	2023-01-16/2023-01-17	USA: California,	6500
ERR7427076	PRJEB48985	SAMEA10802758	CEMM RESEARCH CENTER FOR MOLECULAR MEDICINE OF THE AUSTRIAN ACADEMY OF SCIENCES	2021-05-04	Austria, 48.58982198, 16.83150122,
SRR24386024	PRJNA839090	SAMN34498559	Biobot Analytics	2023-04-16/2023-04-17	USA: Hawaii,	59000
SRR25652502	PRJNA957477	SAMN36997679	verily_ww	2023-02-06	USA: California,	73000
SRR26528119	PRJNA1031245	SAMN37987347	CLT	2023-04-10	USA: North Carolina,	not applicable
SRR26773271	PRJNA896605	SAMN38191378	US CDC NWSS	2023-05-10	USA: New York,	155096
SRR23102946	PRJNA839090	SAMN32771568	Biobot Analytics	2022-12-27/2022-12-28	USA: New York,	848328
SRR25657257	PRJNA862960	SAMN37007579	Biobot Analytics	2023-08-06/2023-08-07	USA: Pennsylvania,	25000
SRR25408567	PRJNA911448	SAMN32183693	Rice University	2022-07	USA,	missing
SRR25299912	PRJNA957477	SAMN36468731	verily_ww	2022-07-05	USA: California,	1480000
SRR21194561	PRJNA839090	SAMN30486146	Biobot Analytics	2022-08-07/2022-08-08	USA: Virginia,	118497
SRR22973663	PRJNA839090	SAMN32575547	Biobot Analytics	2022-12-19/2022-12-20	USA: Arkansas,	31000
ERR10052933	PRJEB55313	SAMEA110591718	University of Liverpool	2022-01-18	United Kingdom,
SRR25548129	PRJNA889839	SAMN36868656	Wisconsin State Laboratory of Hygiene	2023-07-25	USA: Wisconsin,	<
SRR24687295	PRJNA850375	SAMN35304883	CDPHE-COVID	2023-01-12	USA: Colorado, Archuleta, county,	27857
SRR22710018	PRJNA850375	SAMN32130801	CDPHE-COVID	2022-01-13	USA: Colorado, Larimer, county,	26621
ERR10072023	PRJEB55313	SAMEA110626807	University of Liverpool	2021-10-15	United Kingdom,
SRR19665330	PRJNA812604	SAMN29111704	UPHL_ID	2021-12-07	USA: Utah,	36244
SRR14758706	PRJNA735936	SAMN19604897	University of Louisville	2021-05-17	USA: Kentucky,
ERR10071655	PRJEB55313	SAMEA110625381	University of Liverpool	2021-12-12	United Kingdom,
ERR7565876	PRJEB48206	SAMEA11458758	ERASMUS MC, UNIVERISTY MEDICAL CENTER	2021-06-07	Netherlands, Rotterdam, Katendrecht,
SRR25629714	PRJNA839090	SAMN36978426	Biobot Analytics	2023-08-01/2023-08-02	USA: Connecticut,	75000
SRR27667292	PRJNA1067101	SAMN39514702	Symbiosis School of Biological Scineces, Symbiosis International (Deemed University)	2022-07-01	India: Phugewadi-Dapodi, Sai Service, Pune, Maharashtra,	NA
SRR26783541	PRJNA748354	SAMN38198476	University of Missouri	2023-10-30	USA: Missouri, USA: Missouri,	434
SRR23905261	PRJNA946141	SAMN33812004	University of Miami	2022-07-06	USA: Florida,	340
SRR25407987	PRJNA850375	SAMN36697922	CDPHE-COVID	2023-06-15	USA: Colorado, Larimer Weld, county,	7946
SRR24057754	PRJNA896645	SAMN34060848	US CDC NWSS	2023-01-22	USA: Ohio,	13965
SRR23275727	PRJNA889839	SAMN32963164	Wisconsin State Laboratory of Hygiene	2022-10-04	USA: Wisconsin,	<
SRR26773477	PRJNA896605	SAMN38192049	US CDC NWSS	2023-04-11	USA: New York,	583
SRR24040767	PRJNA896645	SAMN34035412	US CDC NWSS	2022-06-26	USA: Ohio,	12000
ERR10059607	PRJEB55313	SAMEA110634473	University of Liverpool	2021-11-02	United Kingdom,
ERR10064249	PRJEB55313	SAMEA110611520	University of Liverpool	2022-02-12	United Kingdom,
SRR26796752	PRJNA938474	SAMN38217735	Oregon State University	2023-01-30	USA: Oregon,	40000
SRR21224438	PRJNA867408	SAMN30524971	University of Missouri	2022-04-14	USA: Wisconsin, USA: Wisconsin,	Not Collected
SRR25557270	PRJNA850375	SAMN36772963	CDPHE-COVID	2023-07-10	USA: Colorado, Mesa, county,	89286
SRR24156326	PRJNA839090	SAMN34168564	Biobot Analytics	2023-04-03	USA: New Mexico,	650000
SRR23366249	PRJNA850375	SAMN33194175	CDPHE-COVID	2022-07-14	USA: Colorado, Eagle, county,	19286
ERR5014672	PRJEB42191	SAMEA7741852	BANGOR UNIVERSITY	2020-04-20	United Kingdom, Northwest England,
ERR10051768	PRJEB55313	SAMEA110625327	University of Liverpool	2022-01-14	United Kingdom,
ERR5019826	PRJEB42191	SAMEA7742476	BANGOR UNIVERSITY	2020-05-04	United Kingdom, Northwest England,
SRR25493416	PRJNA812604	SAMN36808108	UPHL_ID	2023-07-18	USA: Utah,	29513
SRR26774764	PRJNA896605	SAMN38187680	US CDC NWSS	2023-09-19	USA: New York,	14742
SRR24033417	PRJNA896645	SAMN34022434	US CDC NWSS	2022-05-08	USA: Ohio,	68874
SRR24594776	PRJNA839090	SAMN35118938	Biobot Analytics	2023-04-30/2023-05-01	USA: Hawaii,	5000
SRR25299554	PRJNA957477	SAMN36468672	verily_ww	2022-04-28	USA: California,	250000
SRR18071877	PRJNA801677	SAMN26083879	Biobot Analytics	2021-12-20/2021-12-21	USA: Massachusetts,	20000
SRR24323552	PRJNA850375	SAMN34371199	CDPHE-COVID	2023-03-07	USA: Colorado, Summit, county,	18571
SRR26458385	PRJNA889839	SAMN37915725	Wisconsin State Laboratory of Hygiene	2023-10-01	USA: Wisconsin,	>
SRR25022803	PRJNA862960	SAMN35984961	Biobot Analytics	2023-06-14/2023-06-15	USA: Pennsylvania,	4600
ERR9851319	PRJEB53227	SAMEA110137915	national institute of biology	2021-09-09	Slovenia, 46, 15,
ERR10051369	PRJEB55313	SAMEA110604529	University of Liverpool	2022-02-04	United Kingdom,
SRR21729965	PRJNA839090	SAMN31045599	Biobot Analytics	2022-09-11/2022-09-12	USA: New Jersey,	1500000
SRR18300809	PRJNA765346	SAMN26580664	WA_GT	2022-02-16	USA: Washington,	120000
SRR25651807	PRJNA957477	SAMN36998177	verily_ww	2023-01-11	USA: California,	890000
SRR21037432	PRJNA748354	SAMN30303105	University of Missouri	2022-08-02	USA: Missouri, USA: Missouri,	15000
ERR10053435	PRJEB55313	SAMEA110609061	University of Liverpool	2021-12-15	United Kingdom,
SRR24594798	PRJNA839090	SAMN35118965	Biobot Analytics	2023-05-01/2023-05-02	USA: Connecticut,	112000
SRR25657522	PRJNA839090	SAMN37007652	Biobot Analytics	2023-08-06/2023-08-07	USA: Texas,	170000
SRR26777416	PRJNA896605	SAMN38191540	US CDC NWSS	2023-05-03	USA: New York,	18085
SRR19603139	PRJNA801677	SAMN28945775	Biobot Analytics	2022-03-02/2022-03-03	USA: Rhode Island,	200000
ERR10066596	PRJEB55313	SAMEA110624075	University of Liverpool	2021-11-19	United Kingdom,
SRR23904668	PRJNA946141	SAMN33812087	University of Miami	2022-01-19	USA: Florida,	0
SRR23906589	PRJNA850375	SAMN33817107	CDPHE-COVID	2022-12-12	USA: Colorado, Adams, county,	21429
SRR24128143	PRJNA839090	SAMN34137460	Biobot Analytics	2023-03-27/2023-03-28	USA: Hawaii,	300000
ERR9861754	PRJEB44932	SAMEA110149274	Swiss Institute of Bioinformatics, Switzerland	2021-08-17	Switzerland, 47.4902, 9.5673, SG - Altenrhein - ARA Altenrhein,
SRR25300620	PRJNA957477	SAMN36468955	verily_ww	2022-05-09	USA: California,	1500000
ERR10056976	PRJEB55313	SAMEA110593061	University of Liverpool	2021-11-04	United Kingdom,
SRR23103114	PRJNA839090	SAMN32771385	Biobot Analytics	2023-01-03/2023-01-04	USA: Arkansas,	42323
SRR24099214	PRJNA839090	SAMN34103971	Biobot Analytics	2023-03-22	USA: Missouri,	12500
ERR12143240	PRJEB67638	SAMEA114518968	Swedish Environmental Epidemiology Center	2023-09-18	Sweden, 59.3376, 17.93297,
SRR24674217	PRJNA748354	SAMN35218042	University of Missouri	2023-04-24	USA: Missouri, USA: Missouri,	151966
SRR21356054	PRJNA875125	SAMN30602912	Virginia Tech	2020-12-22	USA: Virginia,	NA
SRR26774345	PRJNA896605	SAMN38193957	US CDC NWSS	2023-01-11	USA: New York,	4077
ERR7426267	PRJEB48985	SAMEA10801838	CEMM RESEARCH CENTER FOR MOLECULAR MEDICINE OF THE AUSTRIAN ACADEMY OF SCIENCES	2020-12-27	Austria, 46.60608342, 14.33369434,
SRR23624398	PRJNA896161	SAMN33451451	HARRISLAB	2022-08-17	USA: North Carolina,	74331
SRR25070822	PRJNA946141	SAMN36071617	University of Miami	2022-08-17	USA: Florida, USA: Florida,	340
SRR19654469	PRJNA839090	SAMN29043928	Biobot Analytics	2022-05-30/2022-05-31	USA: Nevada,	265000
SRR21429892	PRJNA860755	SAMN30679749	The Aga Khan University	2021-12-28	Pakistan: Karachi,	NA
ERR10550553	PRJEB57192	SAMEA112139863	university of exeter	2022-03-10	United Kingdom,
SRR23365880	PRJNA850375	SAMN33194582	CDPHE-COVID	2022-08-18	USA: Colorado, Morgan, county,	12000
SRR16775934	PRJNA748354	SAMN26199362	University of Missouri	2021-07-27	USA: Missouri, USA: Missouri,	24174
SRR15710004	PRJNA746354	SAMN20841672	Biobot Analytics	2021-07-27/2021-07-28	USA: Arizona,	300000
ERR9812396	PRJEB53325	SAMEA14508859	University of Liverpool	2021-02-08	United Kingdom,
SRR19038941	PRJNA748354	SAMN28016990	University of Missouri	2022-04-13	USA: Missouri, USA: Missouri,	8000
ERR9861800	PRJEB44932	SAMEA110149320	Swiss Institute of Bioinformatics, Switzerland	2021-07-31	Switzerland, 46.0096, 8.9177, TI - Lugano - CDA Lugano,
SRR23510278	PRJNA850375	SAMN33338417	CDPHE-COVID	2022-10-03	USA: Colorado, Douglas, county,	34786
SRR25305222	PRJNA839090	SAMN36503041	Biobot Analytics	2023-07-04/2023-07-05	USA: New York,	244918
SRR23905215	PRJNA946141	SAMN33812131	University of Miami	2022-05-11	USA: Florida,	829725
SRR24057123	PRJNA896645	SAMN34061065	US CDC NWSS	2022-12-28	USA: Ohio,	29000
SRR26774183	PRJNA896605	SAMN38190059	US CDC NWSS	2023-06-20	USA: New York,	24672
SRR23077979	PRJNA748354	SAMN32727815	University of Missouri	2022-12-21	USA: Missouri, USA: Missouri,	4895
ERR12115042	PRJEB65603	SAMEA114482440	statens serum institut	2023-09-26	Denmark, 57.45903, 10.00571,
SRR27117320	PRJNA812604	SAMN38698633	UPHL_ID	2023-10-03	USA: Utah,	9896
SRR26776337	PRJNA896605	SAMN38188775	US CDC NWSS	2023-08-06	USA: New York,	40301
SRR15129019	PRJNA746354	SAMN20204510	Biobot Analytics	2021-06-13/2021-06-14	USA: Kentucky,	424000
ERR10065273	PRJEB55313	SAMEA110633069	University of Liverpool	2022-02-02	United Kingdom,
ERR7426414	PRJEB48985	SAMEA10801986	CEMM RESEARCH CENTER FOR MOLECULAR MEDICINE OF THE AUSTRIAN ACADEMY OF SCIENCES	2021-02-04	Austria, 48.49443441, 14.50650417,
SRR26393761	PRJNA874025	SAMN37831669	DCLS-NGS	2023-03-13	USA: Virginia,	7300
SRR22401390	PRJNA839090	SAMN31856607	Biobot Analytics	2022-10-27	USA: Vermont,	3000
SRR23590589	PRJNA850375	SAMN33416661	CDPHE-COVID	2022-10-27	USA: Colorado, Larimer, county,	9292
ERR10056713	PRJEB55313	SAMEA110608613	University of Liverpool	2021-12-15	United Kingdom,
SRR15706893	PRJNA746354	SAMN21209745	Biobot Analytics	2021-08-11/2021-08-12	USA: New Jersey,	NA
SRR23499294	PRJNA839090	SAMN33326544	Biobot Analytics	2023-02-06/2023-02-07	USA: Maryland,	89000
SRR25650845	PRJNA957477	SAMN36997233	verily_ww	2023-01-27	USA: California,	21059
SRR19622218	PRJNA801677	SAMN28966449	Biobot Analytics	2022-03-08/2022-03-09	USA: Kansas,	70000
SRR22306390	PRJNA812604	SAMN31746388	UPHL_ID	2022-10-13	USA: Utah,	84981
SRR24297312	PRJNA839090	SAMN34359598	Biobot Analytics	2023-04-10/2023-04-11	USA: Rhode Island,	33000
ERR10063586	PRJEB55313	SAMEA110617994	University of Liverpool	2022-02-01	United Kingdom,
ERR10055049	PRJEB55313	SAMEA110617261	University of Liverpool	2021-11-02	United Kingdom,
SRR17853598	PRJNA735936	SAMN25563755	University of Louisville	2021-12-13	USA: Kentucky,	46659
SRR26776004	PRJNA896605	SAMN38191334	US CDC NWSS	2023-05-11	USA: New York,	278775
ERR7427100	PRJEB48985	SAMEA10802782	CEMM RESEARCH CENTER FOR MOLECULAR MEDICINE OF THE AUSTRIAN ACADEMY OF SCIENCES	2021-04-23	Austria, 47.43169452, 9.725916547,
ERR9862633	PRJEB44932	SAMEA110150152	Swiss Institute of Bioinformatics, Switzerland	2021-03-05	Switzerland, 47.4902, 9.5673, SG - Altenrhein - ARA Altenrhein,
SRR23098640	PRJNA847239	SAMN32768806	ASU_WBE	2022-09-11	USA: New Jersey, Hudson, Hoboken,	missing
SRR22910726	PRJNA839090	SAMN32475030	Biobot Analytics	2022-12-07/2022-12-08	USA: Indiana,	3000
ERR10063760	PRJEB55313	SAMEA110596830	University of Liverpool	2022-02-26	United Kingdom,
ERR7426336	PRJEB48985	SAMEA10801907	CEMM RESEARCH CENTER FOR MOLECULAR MEDICINE OF THE AUSTRIAN ACADEMY OF SCIENCES	2021-01-22	Austria, 46.60608342, 14.33369434,
SRR24900758	PRJNA896645	SAMN35717652	US CDC NWSS	2023-05-21	USA: Ohio,	65000
SRR23905194	PRJNA946141	SAMN33812196	University of Miami	2022-05-11	USA: Florida,	829725
SRR24335637	PRJNA896645	SAMN34418757	US CDC NWSS	2023-04-09	USA: Ohio,	65469
SRR25650334	PRJNA957477	SAMN36997251	verily_ww	2023-02-03	USA: California,	131000
SRR19627208	PRJNA812604	SAMN28979704	UPHL_ID	2022-02-24	USA: Utah,	53313
SRR21473768	PRJNA839090	SAMN30718487	Biobot Analytics	2022-08-22/2022-08-23	USA: Indiana,	28000
SRR26441347	PRJNA874025	SAMN37884806	DCLS-NGS	2023-02-20	USA: Virginia,	300000
SRR27148626	PRJNA896605	SAMN38284886	US CDC NWSS	2023-10-25	USA: New York,	5789
SRR15529413	PRJNA746354	SAMN20841556	Biobot Analytics	2021-07-26/2021-07-27	USA: California,	43232
SRR23510322	PRJNA850375	SAMN33338270	CDPHE-COVID	2022-10-10	USA: Colorado, Larimer, county,	9292
SRR15507905	PRJNA735936	SAMN20845541	University of Louisville	2021-06-28	USA: Kentucky,	25073
SRR23905675	PRJNA748354	SAMN33812687	University of Missouri	2023-01-24	USA: Missouri, USA: Missouri,	451367
SRR23675677	PRJNA839090	SAMN33554670	Biobot Analytics	2023-02-20/2023-02-21	USA: North Carolina,	26000
SRR22241884	PRJNA801677	SAMN31657923	Biobot Analytics	2022-04-04/2022-04-05	USA: Kentucky,	123000
ERR9812455	PRJEB53325	SAMEA14508614	University of Liverpool	2021-01-20	United Kingdom,
SRR26773795	PRJNA896605	SAMN38188457	US CDC NWSS	2023-08-17	USA: New York,	26270
SRR26665750	PRJNA874025	SAMN38091552	DCLS-NGS	2023-10-16	USA: Virginia,	14000
ERR10054817	PRJEB55313	SAMEA110620492	University of Liverpool	2021-10-19	United Kingdom,
ERR9813041	PRJEB53325	SAMEA14508232	University of Liverpool	2020-11-24	United Kingdom,
SRR24837893	PRJNA850375	SAMN35627986	CDPHE-COVID	2023-05-04	USA: Colorado, Denver Arapahoe, county,	247443
SRR21613616	PRJNA881396	SAMN30903064	University of California Berkeley	2022-02-09	USA: California,	774674
SRR26071829	PRJNA812604	SAMN37413559	UPHL_ID	2023-08-31	USA: Utah,	94484
ERR10071165	PRJEB55313	SAMEA110598758	University of Liverpool	2021-11-28	United Kingdom,
ERR7426463	PRJEB48985	SAMEA10802035	CEMM RESEARCH CENTER FOR MOLECULAR MEDICINE OF THE AUSTRIAN ACADEMY OF SCIENCES	2021-02-17	Austria, 48.33243404, 16.33198561,
SRR19512778	PRJNA812604	SAMN28814950	UPHL_ID	2022-04-19	USA: Utah,	35840
SRR21937720	PRJNA850375	SAMN31274586	CDPHE-COVID	2022-05-02	USA: Colorado, Larimer, county,	9292
ERR10061989	PRJEB55313	SAMEA110615478	University of Liverpool	2022-01-11	United Kingdom,
SRR25651694	PRJNA957477	SAMN36998385	verily_ww	2023-04-26	USA: California,	890000
SRR24837580	PRJNA907019	SAMN35643921	WA_GT	2023-05-18	USA: Washington,	15000
SRR24335212	PRJNA839090	SAMN34418247	Biobot Analytics	2023-04-16/2023-04-17	USA: Texas,	436000
ERR12076606	PRJEB65603	SAMEA114431054	statens serum institut	2023-09-12	Denmark, 56.17562, 9.58483,
SRR24674091	PRJNA748354	SAMN35218053	University of Missouri	2023-04-05	USA: Missouri, USA: Missouri,	Not Collected
SRR15294516	PRJNA748354	SAMN26199320	University of Missouri	2021-03-23	USA: Missouri, USA: Missouri,	33540
SRR24054248	PRJNA896645	SAMN34058186	US CDC NWSS	2022-10-09	USA: Ohio,	566136
SRR26082492	PRJNA896161	SAMN37429716	HARRISLAB	2022-08-24	USA: North Carolina,	74331
SRR23387164	PRJNA896161	SAMN33229414	HARRISLAB	2022-10-12	USA: North Carolina,	84189
ERR10068625	PRJEB55313	SAMEA110598364	University of Liverpool	2021-12-17	United Kingdom,
ERR10551126	PRJEB57192	SAMEA112140423	university of exeter	2022-03-24	United Kingdom,
ERR10069230	PRJEB55313	SAMEA110607053	University of Liverpool	2021-11-21	United Kingdom,
ERR10063457	PRJEB55313	SAMEA110596339	University of Liverpool	2022-02-10	United Kingdom,
ERR10062790	PRJEB55313	SAMEA110612451	University of Liverpool	2022-02-12	United Kingdom,
SRR24054381	PRJNA896645	SAMN34058233	US CDC NWSS	2022-09-18	USA: Ohio,	200666
SRR22879160	PRJNA850375	SAMN32378543	CDPHE-COVID	2022-03-10	USA: Colorado, Larimer, county,	5818
SRR23753021	PRJNA839090	SAMN33685396	Biobot Analytics	2023-02-27/2023-02-28	USA: Tennessee,	3710
SRR23050845	PRJNA922726	SAMN32677089	National Institute for Public Health and the Environment	2022-08-28	Netherlands,	67890
SRR23614920	PRJNA839090	SAMN33438723	Biobot Analytics	2023-02-13	USA: Texas,	143000
SRR22430968	PRJNA850375	SAMN31891577	CDPHE-COVID	2021-11-04	USA: Colorado, Denver Arapahoe, county,	247443
ERR10070790	PRJEB55313	SAMEA110629993	University of Liverpool	2021-11-21	United Kingdom,
SRR25300653	PRJNA957477	SAMN36468920	verily_ww	2022-02-14	USA: California,	1500000
ERR7566068	PRJEB48206	SAMEA11458951	ERASMUS MC, UNIVERISTY MEDICAL CENTER	2021-02-12	Netherlands, Rotterdam, Wolphaertsbocht,
SRR25726443	PRJNA839090	SAMN37109127	Biobot Analytics	2023-08-14	USA: Virginia,	9340
SRR19663136	PRJNA812604	SAMN29094572	UPHL_ID	2022-01-27	USA: Utah,	254971
SRR21883202	PRJNA839090	SAMN31260848	Biobot Analytics	2022-09-27/2022-09-28	USA: Washington,	173800
SRR15294217	PRJNA748354	SAMN26199320	University of Missouri	2021-03-23	USA: Missouri, USA: Missouri,	123180
SRR25300625	PRJNA957477	SAMN36468954	verily_ww	2022-05-06	USA: California,	1500000
ERR10051133	PRJEB55313	SAMEA110600682	University of Liverpool	2022-01-28	United Kingdom,
SRR17453947	PRJNA809641	SAMN20326102	University of Missouri	2021-3-2312Sol	USA: Missouri, USA: Missouri,	66738
ERR10057048	PRJEB55313	SAMEA110593021	University of Liverpool	2022-01-05	United Kingdom,
ERR10067508	PRJEB55313	SAMEA110629702	University of Liverpool	2022-01-30	United Kingdom,
SRR25652687	PRJNA957477	SAMN36998064	verily_ww	2023-06-26	USA: California,	130000
SRR27148647	PRJNA896605	SAMN38284900	US CDC NWSS	2023-10-25	USA: New York,	4191
SRR25023273	PRJNA839090	SAMN35984905	Biobot Analytics	2023-06-12/2023-06-13	USA: Hawaii,	20800
SRR26776242	PRJNA896605	SAMN38188424	US CDC NWSS	2023-08-20	USA: New York,	94095
SRR22241692	PRJNA801677	SAMN31658040	Biobot Analytics	2022-04-09/2022-04-10	USA: Massachusetts,	1075656
SRR15706853	PRJNA746354	SAMN21209781	Biobot Analytics	2021-08-10/2021-08-11	USA: Wyoming,	12000
SRR23366404	PRJNA850375	SAMN33194505	CDPHE-COVID	2022-07-27	USA: Colorado, Las Animas, county,	14286
ERR8777737	PRJEB48985	SAMEA13166164	CEMM RESEARCH CENTER FOR MOLECULAR MEDICINE OF THE AUSTRIAN ACADEMY OF SCIENCES	2022-01-17	Austria, 47.4632166960001, 12.826643527,
ERR7565732	PRJEB48206	SAMEA11458614	ERASMUS MC, UNIVERISTY MEDICAL CENTER	2021-04-21	Netherlands, Rotterdam, Heemraadsplein,
SRR27840460	PRJNA762073	SAMN39735503	FDA	2022-05-09	USA: Washington,	9975
SRR24093771	PRJNA896645	SAMN34099163	US CDC NWSS	2022-01-09	USA: Ohio,	1400
ERR10071486	PRJEB55313	SAMEA110623733	University of Liverpool	2022-01-23	United Kingdom,
SRR26774618	PRJNA896605	SAMN38187150	US CDC NWSS	2023-10-10	USA: New York,	431141
SRR22910502	PRJNA839090	SAMN32474887	Biobot Analytics	2022-12-06	USA: Arkansas,	10500
ERR10065689	PRJEB55313	SAMEA110613895	University of Liverpool	2022-02-23	United Kingdom,
SRR23309647	PRJNA839090	SAMN33006657	Biobot Analytics	2023-01-16/2023-01-17	USA: Florida,	220000
SRR22720206	PRJNA839090	SAMN32206408	Biobot Analytics	2022-11-28/2022-11-29	USA: Maryland,	91000
SRR16776165	PRJNA748354	SAMN26199368	University of Missouri	2021-07-26	USA: Missouri, USA: Missouri,	8082
SRR25002321	PRJNA839090	SAMN35842075	Biobot Analytics	2023-06-12/2023-06-13	USA: Arkansas,	35000
SRR24795281	PRJNA762029	SAMN35557775	FDA	2022-03-06	USA: Massachusetts,	94000
SRR23752794	PRJNA839090	SAMN33603507	Biobot Analytics	2023-02-22/2023-02-23	USA: Rhode Island,	120000
SRR26775840	PRJNA896605	SAMN38190290	US CDC NWSS	2023-06-08	USA: New York,	6369
ERR10053941	PRJEB55313	SAMEA110616420	University of Liverpool	2021-12-21	United Kingdom,
SRR23904686	PRJNA946141	SAMN33811978	University of Miami	2022-06-08	USA: Florida,	1409
SRR26528125	PRJNA1031245	SAMN37987327	CLT	2023-04-10	USA: North Carolina,	not applicable
SRR21669048	PRJNA839090	SAMN30955174	Biobot Analytics	2022-09-05/2022-09-06	USA: California,	215394
SRR23614845	PRJNA839090	SAMN33438763	Biobot Analytics	2023-02-13	USA: Texas,	780
SRR18543419	PRJNA819090	SAMN27107959	The Scripps Research Institute	2021-05-16 00:00:00+00:00	USA: California, UCSD Campus,	NA
SRR25585214	PRJNA839090	SAMN36911287	Biobot Analytics	2023-07-30/2023-07-31	USA: North Carolina,	3500
ERR10068325	PRJEB55313	SAMEA110599198	University of Liverpool	2022-02-27	United Kingdom,
SRR18071892	PRJNA801677	SAMN26083806	Biobot Analytics	2021-12-21/2021-12-22	USA: California,	30000
ERR9813048	PRJEB53325	SAMEA14508496	University of Liverpool	2020-12-29	United Kingdom,
SRR24234073	PRJNA839090	SAMN34271671	Biobot Analytics	2023-04-09/2023-04-10	USA: Washington,	789000
SRR21966382	PRJNA886720	SAMN31364482	CLT	2022-08-16	USA: North Carolina,	151589
ERR10072112	PRJEB55313	SAMEA110620998	University of Liverpool	2021-10-03	United Kingdom,
SRR21449856	PRJNA812604	SAMN30693473	UPHL_ID	2022-07-26	USA: Utah,	209645
SRR24834587	PRJNA839090	SAMN35638272	Biobot Analytics	2023-05-22/2023-05-23	USA: Washington,	37650
SRR23214872	PRJNA839090	SAMN32899085	Biobot Analytics	2023-01-08/2023-01-09	USA: Washington,	288000
SRR23863821	PRJNA839090	SAMN33758626	Biobot Analytics	2023-03-06	USA: Georgia,	325000
ERR10067208	PRJEB55313	SAMEA110626520	University of Liverpool	2022-02-20	United Kingdom,
SRR25022810	PRJNA862960	SAMN35984640	Biobot Analytics	2023-06-06/2023-06-07	USA: Pennsylvania,	25000
SRR23900647	PRJNA812604	SAMN33799687	UPHL_ID	2023-02-21	USA: Utah,	24970
SRR19676595	PRJNA812604	SAMN29146461	UPHL_ID	2021-12-21	USA: Utah,	6790
SRR23499403	PRJNA839090	SAMN33326397	Biobot Analytics	2023-02-06	USA: Vermont,	4500
SRR26777803	PRJNA896605	SAMN38190325	US CDC NWSS	2023-06-07	USA: New York,	24147
SRR26773066	PRJNA896605	SAMN38194151	US CDC NWSS	2023-01-02	USA: New York,	25965
ERR10064979	PRJEB55313	SAMEA110611238	University of Liverpool	2022-01-25	United Kingdom,
SRR22879145	PRJNA850375	SAMN32378556	CDPHE-COVID	2022-02-11	USA: Colorado, Denver, county,	345454
SRR24746367	PRJNA812604	SAMN35150402	UPHL_ID	2023-05-02	USA: Utah,	6790
SRR25491796	PRJNA889839	SAMN36807510	Wisconsin State Laboratory of Hygiene	2023-07-11	USA: Wisconsin,	<
ERR10061462	PRJEB55313	SAMEA110637250	University of Liverpool	2022-01-20	United Kingdom,
SRR26798557	PRJNA938474	SAMN38219874	Oregon State University	2022-12-13	USA: Oregon,	92850
SRR15294706	PRJNA748354	SAMN26199227	University of Missouri	2021-04-13	USA: Missouri, USA: Missouri,	27391
SRR24687321	PRJNA850375	SAMN35304997	CDPHE-COVID	2023-02-09	USA: Colorado, Broomfield, county,	53356
SRR20822882	PRJNA839090	SAMN30133061	Biobot Analytics	2022-07-17/2022-07-18	USA: Maine,	3000
SRR22260263	PRJNA801677	SAMN31661184	Biobot Analytics	2022-08-28/2022-08-29	USA: Massachusetts,	94000
SRR23930423	PRJNA839090	SAMN33844002	Biobot Analytics	2023-03-08/2023-03-09	USA: Tennessee,	60500
SRR25602154	PRJNA839090	SAMN34137499	Biobot Analytics	2023-03-29	USA: Texas,	105158
SRR15680540	PRJNA759260	SAMN21161683	Biobot Analytics	2020-12-29	USA: Pennsylvania,	NA
SRR19573182	PRJNA765612	SAMN28901602	University of Nevada Reno	2022-05-06	USA: Nevada,	300000
SRR22710223	PRJNA850375	SAMN32130915	CDPHE-COVID	2022-01-06	USA: Colorado, Denver, county,	345454
ERR10060493	PRJEB55313	SAMEA110619532	University of Liverpool	2022-02-01	United Kingdom,
ERR10058803	PRJEB55313	SAMEA110597757	University of Liverpool	2021-12-01	United Kingdom,
ERR10064886	PRJEB55313	SAMEA110633498	University of Liverpool	2022-02-09	United Kingdom,
SRR24057019	PRJNA896645	SAMN34061662	US CDC NWSS	2023-01-08	USA: Ohio,	47500
SRR19707936	PRJNA819090	SAMN29153113	The Scripps Research Institute	2021-11-12	USA: California, San Diego (Point Loma),	2300000
ERR9813129	PRJEB53325	SAMEA14508390	University of Liverpool	2020-12-11	United Kingdom,
SRR26078379	PRJNA748354	SAMN37419951	University of Missouri	2023-09-05	USA: Missouri, USA: Missouri,	Not Collected
ERR10067645	PRJEB55313	SAMEA110624055	University of Liverpool	2021-11-05	United Kingdom,
SRR24057490	PRJNA896645	SAMN34060895	US CDC NWSS	2023-01-04	USA: Ohio,	2400
SRR19603232	PRJNA801677	SAMN28945742	Biobot Analytics	2022-03-01	USA: Maine,	3000
SRR22260224	PRJNA801677	SAMN31660699	Biobot Analytics	2022-07-24/2022-07-25	USA: Kentucky,	210206
SRR25300703	PRJNA957477	SAMN36468993	verily_ww	2022-08-08	USA: California,	1500000
SRR18186825	PRJNA771693	SAMN24174021	TGen North	2021-01-18	USA: Texas,	missing
SRR23098839	PRJNA847239	SAMN32768663	ASU_WBE	2022-06-22	USA: Arizona, Maricopa, Tempe,	missing
SRR26774298	PRJNA896605	SAMN38193814	US CDC NWSS	2023-01-18	USA: New York,	26599
ERR10048934	PRJEB55313	SAMEA110607090	University of Liverpool	2021-10-08	United Kingdom,
ERR9861562	PRJEB44932	SAMEA110149082	Swiss Institute of Bioinformatics, Switzerland	2021-09-16	Switzerland, 46.0096, 8.9177, TI - Lugano - CDA Lugano,
SRR26777087	PRJNA896605	SAMN38193133	US CDC NWSS	2023-02-21	USA: New York,	3076
SRR25650347	PRJNA957477	SAMN36997246	verily_ww	2023-02-01	USA: California,	60000
SRR15706664	PRJNA746354	SAMN21209680	Biobot Analytics	2021-08-10/2021-08-11	USA: Hawaii,	387170
ERR10062017	PRJEB55313	SAMEA110636020	University of Liverpool	2021-12-29	United Kingdom,
SRR16641268	PRJNA771693	SAMN22666640	TGen North	2021-01-11	USA: Illinois,	missing
SRR22878755	PRJNA850375	SAMN32378380	CDPHE-COVID	2022-03-15	USA: Colorado, Summit, county,	18571
SRR20730590	PRJNA812604	SAMN30079560	UPHL_ID	2022-03-29	USA: Utah,	253112
SRR25023220	PRJNA839090	SAMN35984953	Biobot Analytics	missing	USA: Rhode Island,	NA
SRR24834758	PRJNA839090	SAMN35638416	Biobot Analytics	2023-05-23/2023-05-24	USA: Arkansas,	35000
ERR10049885	PRJEB55313	SAMEA110623737	University of Liverpool	2021-10-24	United Kingdom,
ERR10065225	PRJEB55313	SAMEA110634579	University of Liverpool	2022-02-17	United Kingdom,
ERR10060087	PRJEB55313	SAMEA110616573	University of Liverpool	2022-01-13	United Kingdom,
SRR23077765	PRJNA748354	SAMN32727827	University of Missouri	2022-11-17	USA: Missouri, USA: Missouri,	15000
SRR25300829	PRJNA957477	SAMN36468985	verily_ww	2022-07-20	USA: California,	1500000
SRR19606861	PRJNA729801	SAMN28950140	University of California: Irvine	2021-07-20	USA: California,
ERR9861777	PRJEB44932	SAMEA110149297	Swiss Institute of Bioinformatics, Switzerland	2021-08-05	Switzerland, 46.8707, 9.5293, GR - Chur - ARA Chur,
SRR21019635	PRJNA867408	SAMN30273696	Wisconsin State Laboratory of Hygiene	2022-05-18	USA: Wisconsin,	>
ERR10049700	PRJEB55313	SAMEA110623797	University of Liverpool	2022-01-14	United Kingdom,
SRR26302341	PRJNA748354	SAMN37704676	University of Missouri	2023-09-26	USA: Missouri, USA: Missouri,	66738
SRR23293664	PRJNA850375	SAMN32979965	CDPHE-COVID	2022-06-09	USA: Colorado, Boulder, county,	89383
SRR25813489	PRJNA886720	SAMN37200282	CLT	2023-05-01	USA: North Carolina,	68685
SRR25651820	PRJNA957477	SAMN36998213	verily_ww	2023-02-04	USA: California,	1480000
SRR22577768	PRJNA907019	SAMN32115238	WA_GT	2022-12-01	USA: Washington,	2323
SRR17888002	PRJNA771693	SAMN25656239	TGen North	2021-01-14	USA: Maine,	missing
SRR26776665	PRJNA896605	SAMN38190660	US CDC NWSS	2023-05-29	USA: New York,	78683
SRR25144696	PRJNA839090	SAMN36297537	Biobot Analytics	2023-06-18/2023-06-19	USA: Hawaii,	300000
ERR10068418	PRJEB55313	SAMEA110625773	University of Liverpool	2021-11-21	United Kingdom,
ERR10060072	PRJEB55313	SAMEA110638252	University of Liverpool	2022-02-08	United Kingdom,
SRR21669235	PRJNA839090	SAMN30955120	Biobot Analytics	2022-09-05/2022-09-06	USA: Texas,	436000
ERR10055096	PRJEB55313	SAMEA110636709	University of Liverpool	2021-11-23	United Kingdom,
ERR7427884	PRJEB48985	SAMEA10803567	CEMM RESEARCH CENTER FOR MOLECULAR MEDICINE OF THE AUSTRIAN ACADEMY OF SCIENCES	2021-08-04	Austria, 46.60608342, 14.33369434,
SRR21194681	PRJNA839090	SAMN30486215	Biobot Analytics	2022-08-08/2022-08-09	USA: Florida,	197000
SRR26078374	PRJNA748354	SAMN37419960	University of Missouri	2023-08-02	USA: Missouri, USA: Missouri,	9000
ERR10067225	PRJEB55313	SAMEA110626482	University of Liverpool	2021-12-29	United Kingdom,
SRR24509734	PRJNA839090	SAMN35043471	Biobot Analytics	2023-04-30/2023-05-01	USA: New Hampshire,	25000
SRR16038131	PRJNA746354	SAMN21418267	Biobot Analytics	2021-08-18/2021-08-19	USA: Oregon,	250000
ERR10053419	PRJEB55313	SAMEA110608816	University of Liverpool	2021-11-25	United Kingdom,
SRR22910447	PRJNA839090	SAMN32475012	Biobot Analytics	2022-12-07	USA: Hawaii,	3000
ERR10053556	PRJEB55313	SAMEA110611896	University of Liverpool	2022-01-12	United Kingdom,
SRR23070855	PRJNA812604	SAMN32719145	UPHL_ID	2022-12-13	USA: Utah,	24374
SRR23293439	PRJNA850375	SAMN32979843	CDPHE-COVID	2022-05-23	USA: Colorado, Teller, county,	6379
SRR26778169	PRJNA896605	SAMN38187065	US CDC NWSS	2023-10-11	USA: New York,	7499
SRR24323516	PRJNA850375	SAMN34371362	CDPHE-COVID	2023-02-21	USA: Colorado, Larimer Weld, county,	7946
SRR22430945	PRJNA850375	SAMN31891775	CDPHE-COVID	2021-10-07	USA: Colorado, Boulder, county,	89383
SRR26936845	PRJNA938474	SAMN38393391	Oregon State University	2022-09-25	USA: Oregon,	58856
SRR25657417	PRJNA839090	SAMN37007780	Biobot Analytics	2023-08-07/2023-08-08	USA: North Dakota,	67000
SRR25650738	PRJNA957477	SAMN36997416	verily_ww	2023-04-11	USA: California,	2200
SRR19676578	PRJNA812604	SAMN29146477	UPHL_ID	2021-12-28	USA: Utah,	32451
SRR15383981	PRJNA746354	SAMN20584370	Biobot Analytics	2021-07-12	USA: Oregon,	654741
ERR10070021	PRJEB55313	SAMEA110627477	University of Liverpool	2021-12-05	United Kingdom,
SRR23510253	PRJNA850375	SAMN33337902	CDPHE-COVID	2022-09-01	USA: Colorado, Larimer Weld, county,	7946
SRR26799137	PRJNA938474	SAMN38220453	Oregon State University	2022-09-21	USA: Oregon,	220000
SRR24481656	PRJNA839090	SAMN35008464	Biobot Analytics	2023-04-25/2023-04-26	USA: New York,	596326
SRR26776395	PRJNA896605	SAMN38189559	US CDC NWSS	2023-07-05	USA: New York,	22552
SRR22259920	PRJNA801677	SAMN31661009	Biobot Analytics	2022-08-16/2022-08-17	USA: US Virgin Islands,	3000
SRR24765130	PRJNA839090	SAMN35529684	Biobot Analytics	2023-05-21/2023-05-22	USA: Louisiana,	300000
SRR22259933	PRJNA801677	SAMN31660997	Biobot Analytics	2022-08-15/2022-08-16	USA: Virginia,	99373
SRR16641370	PRJNA771693	SAMN22666648	TGen North	2021-01-18	USA: Illinois,	missing
SRR23675684	PRJNA839090	SAMN33554664	Biobot Analytics	2023-02-21	USA: Rhode Island,	11000
ERR10054050	PRJEB55313	SAMEA110636934	University of Liverpool	2021-12-02	United Kingdom,
SRR25413124	PRJNA748354	SAMN36701945	University of Missouri	2023-05-23	USA: Missouri, USA: Missouri,	8250
SRR22973466	PRJNA839090	SAMN32575429	Biobot Analytics	2022-12-18/2022-12-19	USA: Arkansas,	17737
ERR10052004	PRJEB55313	SAMEA110624254	University of Liverpool	2021-11-19	United Kingdom,
SRR20021232	PRJNA748354	SAMN29580111	University of Missouri	2022-05-23	USA: Missouri, USA: Missouri,	20000
ERR10069965	PRJEB55313	SAMEA110602696	University of Liverpool	2022-01-30	United Kingdom,
SRR26078334	PRJNA748354	SAMN37419955	University of Missouri	2023-08-28	USA: Missouri, USA: Missouri,	151966
SRR22306425	PRJNA812604	SAMN31746356	UPHL_ID	2022-10-11	USA: Utah,	84981
SRR21010734	PRJNA839090	SAMN30246986	Biobot Analytics	2022-07-27/2022-07-28	USA: Wyoming,	20000
SRR26441337	PRJNA874025	SAMN37884815	DCLS-NGS	2023-02-27	USA: Virginia,	165901
SRR24098696	PRJNA839090	SAMN33326525	Biobot Analytics	2023-02-05/2023-02-06	USA: Washington,	81140
SRR21356867	PRJNA839090	SAMN30603102	Biobot Analytics	2022-08-15/2022-08-16	USA: California,	220000
ERR10061734	PRJEB55313	SAMEA110607620	University of Liverpool	2022-01-10	United Kingdom,
SRR16828013	PRJNA771693	SAMN22937959	TGen North	2021-01-11	USA: Washington,	missing
SRR24529541	PRJNA896645	SAMN35065210	US CDC NWSS	2023-04-23	USA: Ohio,	85000
SRR22401485	PRJNA839090	SAMN31856442	Biobot Analytics	2022-10-26	USA: Arizona,	30000
SRR24433310	PRJNA839090	SAMN34586370	Biobot Analytics	2023-04-24/2023-04-25	USA: Maryland,	13000
SRR20737536	PRJNA812604	SAMN30086835	UPHL_ID	2022-05-19	USA: Utah,	94484
SRR24687210	PRJNA850375	SAMN35304930	CDPHE-COVID	2023-02-09	USA: Colorado, Teller, county,	6379
SRR25948598	PRJNA850375	SAMN37317560	CDPHE-COVID	2023-07-27	USA: Colorado, Otero, county,	29643
SRR26786002	PRJNA850375	SAMN38181707	CDPHE-COVID	2023-09-25	USA: Colorado, Pitkin, county,	17571
SRR25478894	PRJNA839090	SAMN36786629	Biobot Analytics	2023-02-28/2023-03-01	USA: Arkansas,	29000
SRR22910765	PRJNA839090	SAMN32474818	Biobot Analytics	2022-12-05/2022-12-06	USA: Montana,	8800
SRR26773092	PRJNA896605	SAMN38190415	US CDC NWSS	2023-06-06	USA: New York,	71131
SRR26054282	PRJNA839090	SAMN37385246	Biobot Analytics	2023-09-04/2023-09-05	USA: Oklahoma,	11500
SRR15706756	PRJNA746354	SAMN21209605	Biobot Analytics	2021-08-09/2021-08-10	USA: New Hampshire,	8650
SRR26773990	PRJNA896605	SAMN38189222	US CDC NWSS	2023-07-19	USA: New York,	38037
SRR25826562	PRJNA839090	SAMN37212997	Biobot Analytics	2023-08-21/2023-08-22	USA: Oklahoma,	51000
SRR26437289	PRJNA874025	SAMN37882089	DCLS-NGS	2023-03-06	USA: Virginia,	69000
ERR10057717	PRJEB55313	SAMEA110616000	University of Liverpool	2021-11-30	United Kingdom,
SRR23366331	PRJNA850375	SAMN33194093	CDPHE-COVID	2022-08-15	USA: Colorado, Las Animas, county,	14286
ERR9812839	PRJEB53325	SAMEA14508450	University of Liverpool	2020-12-18	United Kingdom,
SRR17213912	PRJNA788395	SAMN23970033	McGill University	2021-03-08	Canada:Quebec,Montreal,	10006581
SRR15507913	PRJNA735936	SAMN20845560	University of Louisville	2021-07-05	USA: Kentucky,	22437
ERR10049904	PRJEB55313	SAMEA110629317	University of Liverpool	2022-01-14	United Kingdom,
SRR23458469	PRJNA839090	SAMN33291925	Biobot Analytics	2023-02-01/2023-02-02	USA: Florida,	197000
ERR10071691	PRJEB55313	SAMEA110601773	University of Liverpool	2022-01-09	United Kingdom,
SRR25412938	PRJNA748354	SAMN36701944	University of Missouri	2023-07-05	USA: Missouri, USA: Missouri,	35300
SRR23590489	PRJNA850375	SAMN33416862	CDPHE-COVID	2022-12-01	USA: Colorado, El Paso, county,	303855
SRR26078264	PRJNA748354	SAMN37419975	University of Missouri	2023-08-18	USA: Missouri, USA: Missouri,	3979
SRR22259907	PRJNA801677	SAMN31661197	Biobot Analytics	2022-08-30/2022-08-31	USA: Kansas,	94465
SRR22909269	PRJNA839090	SAMN31760092	Biobot Analytics	2022-10-24/2022-10-25	USA: California,	14276
SRR17853729	PRJNA735936	SAMN25563555	University of Louisville	2021-09-20	USA: Kentucky,	31269
SRR23343251	PRJNA931732	SAMN33097107	CSIR-National Chemical Laboratory, Pune	2021-12-16	India: Pune,	NA
SRR26777354	PRJNA896605	SAMN38191286	US CDC NWSS	2023-05-16	USA: New York,	15688
SRR22554190	PRJNA839090	SAMN32076005	Biobot Analytics	2022-11-20/2022-11-21	USA: Virginia,	118497
SRR16542111	PRJNA771693	SAMN22513626	TGen North	2021-01-11	USA: Illinois,	missing
SRR18128403	PRJNA748354	SAMN26209961	University of Missouri	2022-01-25	USA: Missouri, USA: Missouri,	123180
SRR17866098	PRJNA801677	SAMN25600786	Biobot Analytics	2021-12-07/2021-12-08	USA: Maryland,	50000
ERR10061938	PRJEB55313	SAMEA110635640	University of Liverpool	2022-03-12	United Kingdom,
SRR23624430	PRJNA896161	SAMN33451479	HARRISLAB	2022-08-15	USA: North Carolina,	7776
ERR10069259	PRJEB55313	SAMEA110606637	University of Liverpool	2021-10-10	United Kingdom,
ERR7426224	PRJEB48985	SAMEA10801795	CEMM RESEARCH CENTER FOR MOLECULAR MEDICINE OF THE AUSTRIAN ACADEMY OF SCIENCES	2020-12-06	Austria, 48.17226662, 16.46526508,
SRR18577277	PRJNA817360	SAMN27158624	University of Nevada Las Vegas	2021-02-22	USA: Nevada,	1
SRR16542154	PRJNA771693	SAMN22513578	TGen North	2021-01-25	USA: New Jersey,	missing
ERR10052728	PRJEB55313	SAMEA110619197	University of Liverpool	2021-11-18	United Kingdom,
SRR26078471	PRJNA748354	SAMN37419945	University of Missouri	2023-07-18	USA: Missouri, USA: Missouri,	451367
SRR24128199	PRJNA839090	SAMN34137409	Biobot Analytics	2023-03-27/2023-03-28	USA: Virginia,	65000
SRR19637568	PRJNA801677	SAMN29011770	Biobot Analytics	2022-03-15/2022-03-16	USA: Arkansas,	100000
SRR21356748	PRJNA839090	SAMN30603060	Biobot Analytics	2022-08-15/2022-08-16	USA: Tennessee,	600000
SRR17887927	PRJNA771693	SAMN25656220	TGen North	2021-01-06	USA: Florida,	missing
SRR26799056	PRJNA938474	SAMN38220387	Oregon State University	2022-10-19	USA: Oregon,	21105
ERR8611012	PRJEB48985	SAMEA13010806	CEMM RESEARCH CENTER FOR MOLECULAR MEDICINE OF THE AUSTRIAN ACADEMY OF SCIENCES	2022-01-02	Austria, 47.8335278660001, 16.2756110060001,
ERR10071532	PRJEB55313	SAMEA110604386	University of Liverpool	2022-02-06	United Kingdom,
SRR24057216	PRJNA896645	SAMN34061398	US CDC NWSS	2022-12-27	USA: Ohio,	1400
SRR22578468	PRJNA886720	SAMN32116294	CLT	2022-10-25	USA: North Carolina,	178000
SRR22260151	PRJNA801677	SAMN31660756	Biobot Analytics	2022-08-01/2022-08-02	USA: Virginia,	8929
SRR23345157	PRJNA931732	SAMN33099120	CSIR-National Chemical Laboratory, Pune	2022-04-26	India: Pune,	NA
SRR19622225	PRJNA801677	SAMN28966414	Biobot Analytics	2022-03-07/2022-03-08	USA: Maine,	5000
SRR24335620	PRJNA896645	SAMN34418740	US CDC NWSS	2023-04-09	USA: Ohio,	14000
ERR8610756	PRJEB48985	SAMEA13010548	CEMM RESEARCH CENTER FOR MOLECULAR MEDICINE OF THE AUSTRIAN ACADEMY OF SCIENCES	2021-11-29	Austria, 48.134583423, 16.541222116,
SRR27492134	PRJNA767624	SAMN36025687	NC_Thakur_lab_GT	2023-05-08	USA: North Carolina,	22000
SRR15709963	PRJNA746354	SAMN20749254	Biobot Analytics	2021-07-18/2021-07-19	USA: California,	220000
ERR10050024	PRJEB55313	SAMEA110627032	University of Liverpool	2021-10-29	United Kingdom,
SRR23064321	PRJNA916913	SAMN32287983	University of Nevada, Reno	2022-07	USA: Nevada, Reno,	150000
ERR10054245	PRJEB55313	SAMEA110637308	University of Liverpool	2022-01-26	United Kingdom,
ERR10051622	PRJEB55313	SAMEA110623606	University of Liverpool	2021-10-17	United Kingdom,
SRR24190668	PRJNA842493	SAMN34223383	Disease Prevention and Control	2023-02-27	USA: Texas, Houston,	117968
SRR25629660	PRJNA839090	SAMN36978339	Biobot Analytics	2023-08-01/2023-08-02	USA: Pennsylvania,	6598
ERR10058388	PRJEB55313	SAMEA110596770	University of Liverpool	2022-01-04	United Kingdom,
ERR12331016	PRJEB61810	SAMEA114705320	Uppsala University	2023-04-11	Sweden, Aircraft, Arlanda Airport Terminal 5, Stockholm,
SRR25651500	PRJNA957477	SAMN36998292	verily_ww	2023-03-18	USA: California,	1500000
SRR17214055	PRJNA788395	SAMN23969728	McGill University	2021-04-20	Canada:Quebec,Montreal,	1700000
SRR23458552	PRJNA839090	SAMN33291900	Biobot Analytics	2023-02-01/2023-02-02	USA: Pennsylvania,	55000
ERR12653569	PRJEB44932	SAMEA115181071	swiss pathogen surveillance platform (spsp)	2023-10-24	Switzerland, VD,
SRR21449829	PRJNA812604	SAMN30693498	UPHL_ID	2022-08-02	USA: Utah,	253112
SRR23386125	PRJNA842493	SAMN33185618	Disease Prevention and Control	2022-09-12	USA: Texas, Houston,	293227
ERR10068840	PRJEB55313	SAMEA110628624	University of Liverpool	2022-02-27	United Kingdom,
SRR27148664	PRJNA896605	SAMN38284950	US CDC NWSS	2023-10-23	USA: New York,	26950
ERR10053491	PRJEB55313	SAMEA110593584	University of Liverpool	2021-11-30	United Kingdom,
SRR23499179	PRJNA839090	SAMN33326307	Biobot Analytics	2023-02-05/2023-02-06	USA: Louisiana,	100000
SRR26798742	PRJNA938474	SAMN38220038	Oregon State University	2022-11-30	USA: Oregon,	57785
SRR17213890	PRJNA788395	SAMN23970247	McGill University	2021-02-22	Canada:Quebec,Quebec,	350000
SRR24054929	PRJNA896645	SAMN34058114	US CDC NWSS	2022-10-23	USA: Ohio,	21000
ERR10054780	PRJEB55313	SAMEA110619441	University of Liverpool	2021-12-02	United Kingdom,
SRR21798957	PRJNA886745	SAMN31142658	UNLV	2022-05-16	USA: Nevada, Las Vegas,	500000
SRR24727334	PRJNA839090	SAMN35348579	Biobot Analytics	2023-05-14/2023-05-15	USA: New Hampshire,	25000
SRR23934654	PRJNA889839	SAMN33847175	Wisconsin State Laboratory of Hygiene	2023-03-07	USA: Wisconsin,	<
ERR11967180	PRJEB65603	SAMEA114317268	statens serum institut	2023-08-15	Denmark, 56.14635, 8.94232,
SRR25002409	PRJNA839090	SAMN35842051	Biobot Analytics	2023-06-12/2023-06-13	USA: New Mexico,	13000
ERR10070613	PRJEB55313	SAMEA110622378	University of Liverpool	2021-12-29	United Kingdom,
SRR23684350	PRJNA907019	SAMN33565118	WA_GT	2023-02-23	USA: Washington,	33000
SRR20912130	PRJNA762073	SAMN27354399	WSDA_GT	2022-01-07	USA: Washington,	14470
SRR24594870	PRJNA839090	SAMN35119029	Biobot Analytics	2023-04-30/2023-05-01	USA: Hawaii,	59000
SRR25651520	PRJNA957477	SAMN36998256	verily_ww	2023-03-01	USA: California,	4000000
SRR23510125	PRJNA850375	SAMN33338008	CDPHE-COVID	2022-10-03	USA: Colorado, Teller, county,	6379
SRR23292095	PRJNA862960	SAMN32980470	Biobot Analytics	2023-01-17/2023-01-18	USA: Pennsylvania,	25000
SRR26425098	PRJNA957477	SAMN37875650	verily_ww	2023-10-02	USA: Massachusetts,	2400000
ERR10067145	PRJEB55313	SAMEA110625691	University of Liverpool	2021-11-07	United Kingdom,
SRR24054485	PRJNA896645	SAMN34057697	US CDC NWSS	2022-09-07	USA: Ohio,	2400
ERR11280963	PRJEB60156	SAMEA113373637	Swedish University of Agricultural Sciences	2022-07-04	Sweden, 56.65946, 16.31231, Kalmar,
ERR9785764	PRJEB48206	SAMEA14456822	ERASMUS MC, UNIVERISTY MEDICAL CENTER	2021-01-20	Netherlands, Rotterdam, Katendrecht,
ERR10056959	PRJEB55313	SAMEA110610933	University of Liverpool	2021-11-16	United Kingdom,
SRR25070784	PRJNA946141	SAMN36071648	University of Miami	2022-11-15	USA: Florida, USA: Florida,	0
ERR10064531	PRJEB55313	SAMEA110616140	University of Liverpool	2022-01-08	United Kingdom,
SRR25002371	PRJNA839090	SAMN35842007	Biobot Analytics	2023-06-12/2023-06-13	USA: Vermont,	10000
SRR21010500	PRJNA839090	SAMN30246771	Biobot Analytics	2022-07-24/2022-07-25	USA: Florida,	829725
SRR21010490	PRJNA839090	SAMN30246969	Biobot Analytics	2022-07-26/2022-07-27	USA: Wisconsin,	360000
SRR16775967	PRJNA748354	SAMN26199357	University of Missouri	2021-08-10	USA: Missouri, USA: Missouri,	149112
SRR22043752	PRJNA839090	SAMN31440835	Biobot Analytics	2022-10-10/2022-10-11	USA: Illinois,	265000
ERR10054031	PRJEB55313	SAMEA110614004	University of Liverpool	2021-12-02	United Kingdom,
SRR22911027	PRJNA847239	SAMN32478730	ASU_WBE	2022-01-19	USA: Arizona, Maricopa, Tempe,	missing
ERR10067218	PRJEB55313	SAMEA110603314	University of Liverpool	2022-01-23	United Kingdom,
SRR23458705	PRJNA839090	SAMN33291693	Biobot Analytics	2023-01-29/2023-01-30	USA: Florida,	59587
ERR10061480	PRJEB55313	SAMEA110618420	University of Liverpool	2022-01-06	United Kingdom,
SRR19524101	PRJNA812604	SAMN28842177	UPHL_ID	2022-04-26	USA: Utah,	35840
SRR25299600	PRJNA957477	SAMN36468647	verily_ww	2022-03-29	USA: California,	1480000
SRR22911193	PRJNA847239	SAMN32478713	ASU_WBE	2022-01-31	USA: Oregon, Malheur, Ontario,	missing
SRR25652098	PRJNA957477	SAMN36997965	verily_ww	2023-05-30	USA: California,	250000
ERR10052954	PRJEB55313	SAMEA110608436	University of Liverpool	2021-10-27	United Kingdom,
SRR26353636	PRJNA850375	SAMN37771316	CDPHE-COVID	2023-09-05	USA: Colorado, Weld, county,	20000
SRR23102762	PRJNA839090	SAMN32771532	Biobot Analytics	2022-12-25/2022-12-26	USA: California,	40000
ERR10061976	PRJEB55313	SAMEA110635912	University of Liverpool	2022-02-12	United Kingdom,
SRR24323802	PRJNA850375	SAMN34371161	CDPHE-COVID	2023-02-23	USA: Colorado, El Paso, county,	34286
SRR25826626	PRJNA839090	SAMN37212835	Biobot Analytics	2023-08-21	USA: Arkansas,	5500
SRR24996309	PRJNA886720	SAMN35843914	CLT	2023-03-17	USA: North Carolina,	58361
ERR8610710	PRJEB48985	SAMEA13010502	CEMM RESEARCH CENTER FOR MOLECULAR MEDICINE OF THE AUSTRIAN ACADEMY OF SCIENCES	2021-11-23	Austria, 48.332434038, 16.331985612,
SRR23904994	PRJNA946141	SAMN33812263	University of Miami	2021-08-31	USA: Florida,	370
ERR5922195	PRJEB44932	SAMEA8745777	Swiss Institute of Bioinformatics, Switzerland	2020-12-22	Switzerland, restricted access, restricted access, Ski Resort,
ERR8777854	PRJEB48985	SAMEA13166281	CEMM RESEARCH CENTER FOR MOLECULAR MEDICINE OF THE AUSTRIAN ACADEMY OF SCIENCES	2022-01-11	Austria, 46.606083418, 14.333694339,
ERR12650788	PRJEB44932	SAMEA115181718	swiss pathogen surveillance platform (spsp)	2023-09-06	Switzerland, GE,
ERR10049524	PRJEB55313	SAMEA110600392	University of Liverpool	2021-12-15	United Kingdom,
SRR25726388	PRJNA839090	SAMN37109136	Biobot Analytics	2023-08-13/2023-08-14	USA: Indiana,	28350
SRR26353628	PRJNA850375	SAMN37771323	CDPHE-COVID	2023-09-05	USA: Colorado, El Paso, county,	4779
SRR25651836	PRJNA957477	SAMN36998543	verily_ww	2023-07-06	USA: California,	750000
SRR26772871	PRJNA896605	SAMN38193477	US CDC NWSS	2023-02-01	USA: New York,	5339
SRR17453730	PRJNA748354	SAMN26199263	University of Missouri	2021-09-20	USA: Missouri, USA: Missouri,	17000
ERR10554314	PRJEB57192	SAMEA112141246	university of exeter	not provided
ERR9862215	PRJEB44932	SAMEA110149734	Swiss Institute of Bioinformatics, Switzerland	2021-05-25	Switzerland, 47.4007, 8.481, ZH - Z√ºrich - ARA Werdh√∂lzli,
ERR10071846	PRJEB55313	SAMEA110605769	University of Liverpool	2022-02-27	United Kingdom,
SRR23675751	PRJNA839090	SAMN33554636	Biobot Analytics	2023-02-21	USA: Puerto Rico,	172989
ERR7427220	PRJEB48985	SAMEA10802902	CEMM RESEARCH CENTER FOR MOLECULAR MEDICINE OF THE AUSTRIAN ACADEMY OF SCIENCES	2021-05-16	Austria, 47.48594452, 9.676527658,
SRR21730048	PRJNA839090	SAMN31045651	Biobot Analytics	2022-09-11/2022-09-12	USA: New York,	283428
SRR23381816	PRJNA886720	SAMN33226731	CLT	2022-12-30	USA: North Carolina,	135821
ERR10064197	PRJEB55313	SAMEA110608691	University of Liverpool	2022-01-27	United Kingdom,
SRR26774480	PRJNA896605	SAMN38187269	US CDC NWSS	2023-10-03	USA: New York,	278775
SRR20696416	PRJNA765612	SAMN30027672	University of Nevada Reno	2022-06-29	USA: Nevada,	300000
SRR23386117	PRJNA842493	SAMN33185625	Disease Prevention and Control	2022-09-12	USA: Texas, Houston,	20758
SRR25926369	PRJNA839090	SAMN37298708	Biobot Analytics	2023-08-27/2023-08-28	USA: Washington,	800
ERR10066859	PRJEB55313	SAMEA110630546	University of Liverpool	2022-02-25	United Kingdom,
SRR23003403	PRJNA812604	SAMN32620441	UPHL_ID	2022-12-08	USA: Utah,	29513
SRR21668956	PRJNA839090	SAMN30955335	Biobot Analytics	2022-09-06/2022-09-07	USA: Washington,	162100
SRR26786371	PRJNA850375	SAMN38181798	CDPHE-COVID	2023-09-21	USA: Colorado, Teller, county,	6379
ERR10058883	PRJEB55313	SAMEA110609115	University of Liverpool	2021-11-01	United Kingdom,
ERR10056726	PRJEB55313	SAMEA110632474	University of Liverpool	2021-10-26	United Kingdom,
SRR21194616	PRJNA839090	SAMN30486423	Biobot Analytics	2022-08-09/2022-08-10	USA: Virginia,	99112
SRR18284238	PRJNA801677	SAMN26544646	Biobot Analytics	2022-01-18/2022-01-19	USA: Massachusetts,	300000
ERR10070648	PRJEB55313	SAMEA110629163	University of Liverpool	2021-12-12	United Kingdom,
SRR25300370	PRJNA957477	SAMN36468944	verily_ww	2022-04-13	USA: California,	1500000
SRR21937682	PRJNA850375	SAMN31274602	CDPHE-COVID	2022-04-28	USA: Colorado, Douglas, county,	34786
SRR25837841	PRJNA850375	SAMN37214345	CDPHE-COVID	2023-07-17	USA: Colorado, Broomfield, county,	53356
ERR12650456	PRJEB44932	SAMEA115181927	swiss pathogen surveillance platform (spsp)	2023-08-29	Switzerland, SZ,
SRR25478865	PRJNA839090	SAMN36786583	Biobot Analytics	2023-07-19/2023-07-20	USA: South Dakota,	80000
SRR17815484	PRJNA801677	SAMN25374458	Biobot Analytics	2021-11-29/2021-11-30	USA: Massachusetts,	1000000
SRR25548512	PRJNA896645	SAMN36871135	US CDC NWSS	2023-06-25	USA: Ohio,	46160
SRR21837932	PRJNA850375	SAMN31095815	CDPHE-COVID	2021-04-01	USA: Colorado, Denver county,	345454
SRR19654452	PRJNA839090	SAMN29043919	Biobot Analytics	2022-05-30/2022-05-31	USA: California,	60000
ERR10069777	PRJEB55313	SAMEA110599668	University of Liverpool	2021-11-21	United Kingdom,
SRR25837957	PRJNA850375	SAMN37214371	CDPHE-COVID	2023-06-27	USA: Colorado, Chaffee, county,	19286
ERR10053731	PRJEB55313	SAMEA110614368	University of Liverpool	2021-11-20	United Kingdom,
SRR24886148	PRJNA812604	SAMN35687415	UPHL_ID	2023-05-25	USA: Utah,	53313
ERR10057307	PRJEB55313	SAMEA110612876	University of Liverpool	2021-11-23	United Kingdom,
SRR25886350	PRJNA938474	SAMN37214502	Oregon State University	2023-08-09	USA: Oregon,	58856
SRR23214738	PRJNA839090	SAMN32899232	Biobot Analytics	2023-01-09/2023-01-10	USA: Rhode Island,	21100
SRR22341108	PRJNA850375	SAMN31777385	CDPHE-COVID	2021-08-30	USA: Colorado, Larimer, county,	92127
SRR23590577	PRJNA850375	SAMN33417256	CDPHE-COVID	2022-11-09	USA: Colorado, Elbert, county,	3571
SRR25650342	PRJNA957477	SAMN36997149	verily_ww	2022-12-01	USA: California,	70000
SRR22306437	PRJNA812604	SAMN31746345	UPHL_ID	2022-10-11	USA: Utah,	2863
SRR22043696	PRJNA839090	SAMN31441037	Biobot Analytics	2022-10-11/2022-10-12	USA: New York,	244918
SRR21374623	PRJNA875025	SAMN30613591	University of Colorado, Boulder	2020-09-20	USA:Colorado,Boulder,
SRR24098699	PRJNA839090	SAMN33326557	Biobot Analytics	2023-02-06/2023-02-07	USA: Oklahoma,	51000
SRR20730627	PRJNA812604	SAMN30079526	UPHL_ID	2021-10-28	USA: Utah,	12510
SRR19350049	PRJNA748354	SAMN28590596	University of Missouri	2022-04-26	USA: Missouri, USA: Missouri,	24174
SRR25585161	PRJNA839090	SAMN36911335	Biobot Analytics	2023-07-31	USA: Kansas,	73829
SRR14758614	PRJNA735936	SAMN19604756	University of Louisville	2021-03-16	USA: Kentucky,
SRR18573682	PRJNA748354	SAMN27184645	University of Missouri	2022-02-28	USA: Missouri, USA: Missouri,	11883
SRR23590804	PRJNA850375	SAMN33416976	CDPHE-COVID	2022-11-14	USA: Colorado, Larimer, county,	92127
SRR24054906	PRJNA896645	SAMN34058051	US CDC NWSS	2022-09-25	USA: Ohio,	23027
ERR12654340	PRJEB44932	SAMEA115182221	swiss pathogen surveillance platform (spsp)	2023-07-21	Switzerland, ZH,
ERR10052284	PRJEB55313	SAMEA110639752	University of Liverpool	2022-03-01	United Kingdom,
SRR15706881	PRJNA746354	SAMN21209756	Biobot Analytics	2021-08-10/2021-08-11	USA: Nebraska,	30000
SRR26442354	PRJNA874025	SAMN37885485	DCLS-NGS	2023-01-09	USA: Virginia,	300000
ERR10068329	PRJEB55313	SAMEA110629493	University of Liverpool	2021-11-12	United Kingdom,
ERR10069144	PRJEB55313	SAMEA110607274	University of Liverpool	2021-12-19	United Kingdom,
SRR26775158	PRJNA896605	SAMN38192465	US CDC NWSS	2023-03-21	USA: New York,	3349
SRR19127369	PRJNA765612	SAMN28118824	University of Nevada Reno	2022-04-05	USA: Nevada,	300000
ERR10053304	PRJEB55313	SAMEA110592603	University of Liverpool	2021-10-27	United Kingdom,
SRR26665768	PRJNA874025	SAMN38091559	DCLS-NGS	2023-10-08	USA: Virginia,	220000
SRR26302363	PRJNA748354	SAMN37704682	University of Missouri	2023-09-13	USA: Missouri, USA: Missouri,	Not Collected
SRR23386570	PRJNA842493	SAMN33185637	Disease Prevention and Control	2022-09-26	USA: Texas, Houston,	3825
SRR22910986	PRJNA847239	SAMN32478307	ASU_WBE	2022-05-09	USA: Washington, Walla Walla, Walla Walla,	missing
SRR24323699	PRJNA850375	SAMN34371260	CDPHE-COVID	2023-03-09	USA: Colorado, Larimer, county,	92127
SRR23882209	PRJNA945486	SAMN33786451	the University of Queensland	2021-01-25	Australia:Queensland,	NA
SRR25192461	PRJNA812604	SAMN36357431	UPHL_ID	2023-06-08	USA: Utah,	84981
SRR21465715	PRJNA812604	SAMN30715564	UPHL_ID	2022-08-18	USA: Utah,	32451
SRR27667215	PRJNA1067101	SAMN39514665	Symbiosis School of Biological Scineces, Symbiosis International (Deemed University)	2021-12-14	India: Dproad, Botanical garden, Aundh, Pune, Maharashtra,	NA
SRR25260246	PRJNA850375	SAMN36429792	CDPHE-COVID	2023-06-01	USA: Colorado, Archuleta, county,	27857
ERR10059516	PRJEB55313	SAMEA110634363	University of Liverpool	2021-11-04	United Kingdom,
SRR21883330	PRJNA839090	SAMN31260707	Biobot Analytics	2022-09-26/2022-09-27	USA: Virginia,	16000
SRR26776640	PRJNA896605	SAMN38190538	US CDC NWSS	2023-05-31	USA: New York,	10577
SRR20326088	PRJNA839090	SAMN29844910	Biobot Analytics	2022-07-03/2022-07-04	USA: Rhode Island,	120000
SRR22242102	PRJNA801677	SAMN31657804	Biobot Analytics	2022-03-28/2022-03-29	USA: Connecticut,	60000
SRR20680155	PRJNA839090	SAMN30004449	Biobot Analytics	2022-07-11	USA: Texas,	780
SRR26786259	PRJNA850375	SAMN38181899	CDPHE-COVID	2023-10-19	USA: Colorado, Larimer, county,	5818
ERR7426592	PRJEB48985	SAMEA10802164	CEMM RESEARCH CENTER FOR MOLECULAR MEDICINE OF THE AUSTRIAN ACADEMY OF SCIENCES	2021-02-28	Austria, 48.08843678, 15.14347231,
ERR10054260	PRJEB55313	SAMEA110637312	University of Liverpool	2022-03-01	United Kingdom,
ERR10061256	PRJEB55313	SAMEA110623216	University of Liverpool	2022-01-19	United Kingdom,
ERR10070599	PRJEB55313	SAMEA110628793	University of Liverpool	2021-10-01	United Kingdom,
SRR24234054	PRJNA839090	SAMN34271688	Biobot Analytics	2023-04-09/2023-04-10	USA: Indiana,	21600
SRR23044085	PRJNA850375	SAMN32669162	CDPHE-COVID	2022-03-28	USA: Colorado, Eagle, county,	19286
SRR23366070	PRJNA850375	SAMN33194290	CDPHE-COVID	2022-07-07	USA: Colorado, Weld, county,	83319
SRR22710233	PRJNA850375	SAMN32130771	CDPHE-COVID	2021-11-22	USA: Colorado, Denver Arapahoe, county,	247443
SRR26772605	PRJNA896605	SAMN38192350	US CDC NWSS	2023-03-28	USA: New York,	32501
SRR15706755	PRJNA746354	SAMN21209606	Biobot Analytics	2021-08-11/2021-08-12	USA: Colorado,	710000
SRR22474153	PRJNA862960	SAMN31951188	Biobot Analytics	2022-11-13/2022-11-14	USA: Pennsylvania,	28809
SRR22909109	PRJNA862960	SAMN32474072	Biobot Analytics	2022-12-05/2022-12-06	USA: Pennsylvania,	25000
SRR24673742	PRJNA748354	SAMN35218057	University of Missouri	2023-03-15	USA: Missouri, USA: Missouri,	27000
ERR10061297	PRJEB55313	SAMEA110617705	University of Liverpool	2022-03-02	United Kingdom,
SRR25650268	PRJNA957477	SAMN36997388	verily_ww	2023-03-31	USA: California,	215000
SRR26778613	PRJNA896605	SAMN38188215	US CDC NWSS	2023-08-29	USA: New York,	31814
ERR7427021	PRJEB48985	SAMEA10802703	CEMM RESEARCH CENTER FOR MOLECULAR MEDICINE OF THE AUSTRIAN ACADEMY OF SCIENCES	2021-04-27	Austria, 47.96897231, 16.24238878,
ERR12397689	PRJEB44932	SAMEA115076799	swiss pathogen surveillance platform (spsp)	2021-11-25	Switzerland, GE,
SRR21374599	PRJNA875025	SAMN30613569	University of Colorado, Boulder	2020-09-05	USA:Colorado,Boulder,
ERR10057849	PRJEB55313	SAMEA110595738	University of Liverpool	2022-01-05	United Kingdom,
SRR24323695	PRJNA850375	SAMN34371264	CDPHE-COVID	2023-03-09	USA: Colorado, Boulder, county,	17601
SRR24054505	PRJNA896645	SAMN34057777	US CDC NWSS	2022-07-31	USA: Ohio,	68874
SRR23510269	PRJNA850375	SAMN33338425	CDPHE-COVID	2022-09-27	USA: Colorado, El Paso, county,	5936
SRR23863757	PRJNA839090	SAMN33758760	Biobot Analytics	2023-03-07/2023-03-08	USA: Rhode Island,	240000
ERR10068985	PRJEB55313	SAMEA110621765	University of Liverpool	2021-11-28	United Kingdom,
ERR8610783	PRJEB48985	SAMEA13010575	CEMM RESEARCH CENTER FOR MOLECULAR MEDICINE OF THE AUSTRIAN ACADEMY OF SCIENCES	2021-12-05	Austria, 47.9689723110001, 16.242388783,
SRR15291270	PRJNA746354	SAMN20445210	Biobot Analytics	2021-07-06/2021-07-07	USA: Indiana,	30000
SRR23950016	PRJNA812604	SAMN33873530	UPHL_ID	2023-02-16	USA: Utah,	2863
ERR9812784	PRJEB53325	SAMEA14509103	University of Liverpool	2021-04-21	United Kingdom,
SRR15240762	PRJNA748354	SAMN26199215	University of Missouri	2021-05-18	USA: Missouri, USA: Missouri,	6155
SRR18573989	PRJNA774274	SAMN27156021	NJDA	2022-02-04	USA: New Jersey,	50000
SRR22292316	PRJNA839090	SAMN31719997	Biobot Analytics	2022-10-30/2022-10-31	USA: New Jersey,	145000
SRR23906114	PRJNA850375	SAMN33817261	CDPHE-COVID	2023-01-12	USA: Colorado, Adams, county,	21429
SRR24727059	PRJNA862960	SAMN35347816	Biobot Analytics	2023-05-15/2023-05-16	USA: Pennsylvania,	25000
SRR21729488	PRJNA862960	SAMN31044462	Biobot Analytics	2022-09-12/2022-09-13	USA: Pennsylvania,	34200
SRR23275857	PRJNA889839	SAMN32963260	Wisconsin State Laboratory of Hygiene	2022-11-08	USA: Wisconsin,	<
SRR26779011	PRJNA896605	SAMN38193447	US CDC NWSS	2023-02-02	USA: New York,	10605
ERR10052291	PRJEB55313	SAMEA110614884	University of Liverpool	2021-10-07	United Kingdom,
SRR25429892	PRJNA812604	SAMN36715926	UPHL_ID	2023-06-20	USA: Utah,	92047
ERR10057802	PRJEB55313	SAMEA110595482	University of Liverpool	2022-01-29	United Kingdom,
ERR11281120	PRJEB60156	SAMEA113373854	Swedish University of Agricultural Sciences	2022-12-12	Sweden, 63.193153, 14.633502, √ñstersund,
SRR19433242	PRJNA812604	SAMN28704012	UPHL_ID	2022-03-17	USA: Utah,	21443
SRR23343296	PRJNA931732	SAMN33097227	CSIR-National Chemical Laboratory, Pune	2022-02-01	India: Pune,	NA
SRR26099377	PRJNA839090	SAMN37442219	Biobot Analytics	2023-09-04/2023-09-05	USA: Louisiana,	99712
SRR23098621	PRJNA847239	SAMN32768712	ASU_WBE	2022-07-04	USA: Georgia, Sumter, Americus,	missing
SRR22128783	PRJNA839090	SAMN31553212	Biobot Analytics	2022-10-17/2022-10-18	USA: Arizona,	397407
SRR26774670	PRJNA896605	SAMN38187298	US CDC NWSS	2023-10-03	USA: New York,	8288
SRR23635792	PRJNA839090	SAMN33463468	Biobot Analytics	2023-02-15/2023-02-16	USA: Tennessee,	60500
SRR25002297	PRJNA839090	SAMN35841891	Biobot Analytics	2023-06-11/2023-06-12	USA: California,	13000
SRR25651009	PRJNA957477	SAMN36997454	verily_ww	2023-04-26	USA: California,	15372
SRR27148711	PRJNA896605	SAMN38729586	US CDC NWSS	2023-07-12	USA: New York,	5326
SRR26304645	PRJNA874025	SAMN37708108	DCLS-NGS	2023-08-13	USA: Virginia,	220000
SRR21813088	PRJNA748354	SAMN31157583	University of Missouri	2022-09-06	USA: Missouri, USA: Missouri,	66738
SRR24481746	PRJNA839090	SAMN35008433	Biobot Analytics	2023-04-25/2023-04-26	USA: Texas,	500000
ERR7565906	PRJEB48206	SAMEA11458788	ERASMUS MC, UNIVERISTY MEDICAL CENTER	2021-06-14	Netherlands, Rotterdam, Wolphaertsbocht,
SRR19350043	PRJNA748354	SAMN28590598	University of Missouri	2022-04-27	USA: Missouri, USA: Missouri,	27000
SRR25299560	PRJNA957477	SAMN36468666	verily_ww	2022-04-21	USA: California,	250000
SRR23365955	PRJNA850375	SAMN33194190	CDPHE-COVID	2022-07-25	USA: Colorado, Broomfield, county,	53356
SRR20803459	PRJNA812604	SAMN30128072	UPHL_ID	2022-06-30	USA: Utah,	21872
SRR26681891	PRJNA957477	SAMN38117678	verily_ww	2023-10-25	USA: Michigan,	125000
ERR10050250	PRJEB55313	SAMEA110602314	University of Liverpool	2022-01-07	United Kingdom,
SRR25726239	PRJNA839090	SAMN37109115	Biobot Analytics	2023-08-13/2023-08-14	USA: Texas,	170000
SRR22911507	PRJNA847239	SAMN32478771	ASU_WBE	2022-03-14	USA: Arizona, Maricopa, Tempe,	missing
SRR23214628	PRJNA839090	SAMN32899036	Biobot Analytics	2023-01-08/2023-01-09	USA: Florida,	96136
SRR22043654	PRJNA839090	SAMN31440763	Biobot Analytics	2022-10-09/2022-10-10	USA: Iowa,	75849
SRR19625342	PRJNA812604	SAMN28977967	UPHL_ID	2022-05-12	USA: Utah,	64533
SRR26055445	PRJNA957477	SAMN37385956	verily_ww	2023-08-31	USA: California,	740000
SRR21959283	PRJNA839090	SAMN31352612	Biobot Analytics	2022-10-02/2022-10-03	USA: Indiana,	16000
SRR24838141	PRJNA850375	SAMN35627832	CDPHE-COVID	2023-05-11	USA: Colorado, Denver, county,	709904
SRR22878779	PRJNA850375	SAMN32378597	CDPHE-COVID	2022-02-03	USA: Colorado, Boulder, county,	89383
SRR22911269	PRJNA847239	SAMN32478600	ASU_WBE	2022-01-03	USA: Arizona, Maricopa, Tempe,	missing
ERR10072069	PRJEB55313	SAMEA110602616	University of Liverpool	2022-01-16	United Kingdom,
ERR10064563	PRJEB55313	SAMEA110616116	University of Liverpool	2022-02-24	United Kingdom,
SRR18686142	PRJNA801677	SAMN27479045	Biobot Analytics	2022-02-13/2022-02-14	USA: Washington,	90000
ERR8777645	PRJEB48985	SAMEA13166072	CEMM RESEARCH CENTER FOR MOLECULAR MEDICINE OF THE AUSTRIAN ACADEMY OF SCIENCES	2022-01-09	Austria, 48.134583423, 16.541222116,
SRR19663178	PRJNA812604	SAMN29094457	UPHL_ID	2022-01-13	USA: Utah,	254971
ERR9861891	PRJEB44932	SAMEA110149411	Swiss Institute of Bioinformatics, Switzerland	2021-07-15	Switzerland, 46.5202, 6.5929, VD - Lausanne - STEP Vidy,
ERR10554088	PRJEB57192	SAMEA112140817	university of exeter	2022-01-18	United Kingdom,
ERR10051835	PRJEB55313	SAMEA110600941	University of Liverpool	2022-02-18	United Kingdom,
SRR21937834	PRJNA850375	SAMN31274547	CDPHE-COVID	2022-04-25	USA: Colorado, Larimer, county,	9292
SRR17853790	PRJNA735936	SAMN25563813	University of Louisville	2022-01-17	USA: Kentucky,	8071
SRR23477266	PRJNA812604	SAMN33314281	UPHL_ID	2023-01-12	USA: Utah,	53313
SRR22878676	PRJNA850375	SAMN32378928	CDPHE-COVID	2022-02-03	USA: Colorado, Larimer, county,	5818
ERR11724060	PRJEB64355	SAMEA114072603	University of Liverpool	2021	United Kingdom,
SRR22303913	PRJNA812604	SAMN31744843	UPHL_ID	2022-09-27	USA: Utah,	89507
SRR23906502	PRJNA850375	SAMN33817198	CDPHE-COVID	2023-01-05	USA: Colorado, Larimer, county,	23194
SRR17975913	PRJNA765612	SAMN25846573	University of Nevada Reno	2022-01-31	USA: Nevada,	52000
SRR16828166	PRJNA771693	SAMN22937989	TGen North	2021-01-25	USA: Florida,	missing
SRR26773889	PRJNA896605	SAMN38188807	US CDC NWSS	2023-08-03	USA: New York,	55215
SRR23905651	PRJNA748354	SAMN33812691	University of Missouri	2023-01-30	USA: Missouri, USA: Missouri,	115895
ERR5019748	PRJEB42191	SAMEA7742398	BANGOR UNIVERSITY	2020-05-12	United Kingdom, South Wales,
SRR24335632	PRJNA896645	SAMN34418752	US CDC NWSS	2023-04-16	USA: Ohio,	377378
SRR22323943	PRJNA748354	SAMN31772110	University of Missouri	2022-10-04	USA: Missouri, USA: Missouri,	8250
SRR18583249	PRJNA715712	SAMN27252867	The New School	2021-11-29	USA: New York, USA: Ney York,	Not Collected
SRR20712971	PRJNA812604	SAMN30053810	UPHL_ID	2021-11-16	USA: Utah,	515494
SRR24190687	PRJNA842493	SAMN34223366	Disease Prevention and Control	2023-02-20	USA: Texas, Houston,	32485
ERR10071926	PRJEB55313	SAMEA110629246	University of Liverpool	2022-02-13	United Kingdom,
SRR22241869	PRJNA801677	SAMN31658010	Biobot Analytics	2022-04-06/2022-04-07	USA: Pennsylvania,	75000
SRR17887899	PRJNA771693	SAMN25655985	TGen North	2020-11-19	USA: Arizona,	missing
ERR10057596	PRJEB55313	SAMEA110595269	University of Liverpool	2021-11-10	United Kingdom,
SRR18543695	PRJNA801677	SAMN27108311	Biobot Analytics	2022-02-08/2022-02-09	USA: Maryland,	3000
SRR15240412	PRJNA748354	SAMN26199201	University of Missouri	2021-06-15	USA: Missouri, USA: Missouri,	3300
SRR23753057	PRJNA839090	SAMN33685313	Biobot Analytics	2023-02-27/2023-02-28	USA: Tennessee,	600000
SRR18328798	PRJNA796340	SAMN24849756	Rice University	2021-03-29T00:00:00Z	USA: Texas, Houston,	1133
SRR18541163	PRJNA819090	SAMN27108130	The Scripps Research Institute	2021-07-28 00:00:00+00:00	USA: California, San Diego (Point Loma),	2300000
SRR22793359	PRJNA812604	SAMN32287410	UPHL_ID	2022-09-13	USA: Utah,	9095
SRR22910024	PRJNA839090	SAMN32474596	Biobot Analytics	2022-12-13/2022-12-14	USA: Rhode Island,	6000
SRR23882157	PRJNA945486	SAMN33786500	the University of Queensland	2022-03-30	Australia:Queensland,	NA
SRR15529216	PRJNA746354	SAMN20841449	Biobot Analytics	2021-07-25/2021-07-26	USA: New York,	NA
ERR10064049	PRJEB55313	SAMEA110632645	University of Liverpool	2022-02-09	United Kingdom,
SRR24301941	PRJNA850375	SAMN34368891	CDPHE-COVID	2023-01-25	USA: Colorado, Elbert, county,	3571
SRR15202354	PRJNA746354	SAMN20331399	Biobot Analytics	2021-06-29/2021-06-30	USA: Georgia,	247380
ERR10054089	PRJEB55313	SAMEA110637031	University of Liverpool	2021-12-18	United Kingdom,
SRR25002309	PRJNA839090	SAMN35841880	Biobot Analytics	2023-06-11/2023-06-12	USA: Texas,	900000
SRR23363726	PRJNA842493	SAMN33192797	Disease Prevention and Control	2023-01-30	USA: Texas, Houston,	109414
SRR25650984	PRJNA957477	SAMN36997183	verily_ww	2023-01-09	USA: California,	230000
SRR23043995	PRJNA850375	SAMN32669569	CDPHE-COVID	2022-03-31	USA: Colorado, La Plata, county,	23429
SRR20325909	PRJNA839090	SAMN29845065	Biobot Analytics	2022-07-03/2022-07-04	USA: Hawaii,	59000
ERR10060089	PRJEB55313	SAMEA110638241	University of Liverpool	2022-01-26	United Kingdom,
SRR25666059	PRJNA896645	SAMN37033023	US CDC NWSS	2023-07-30	USA: Ohio,	15284
SRR23900693	PRJNA812604	SAMN33799698	UPHL_ID	2023-02-21	USA: Utah,	2863
SRR23343403	PRJNA931732	SAMN33097203	CSIR-National Chemical Laboratory, Pune	2021-12-29	India: Pune,	NA
SRR18128294	PRJNA748354	SAMN26209961	University of Missouri	2022-01-25	USA: Missouri, USA: Missouri,	15906
SRR21037439	PRJNA748354	SAMN30303106	University of Missouri	2022-07-12	USA: Missouri, USA: Missouri,	Not Collected
ERR10052013	PRJEB55313	SAMEA110626891	University of Liverpool	2021-12-12	United Kingdom,
ERR7426305	PRJEB48985	SAMEA10801876	CEMM RESEARCH CENTER FOR MOLECULAR MEDICINE OF THE AUSTRIAN ACADEMY OF SCIENCES	2020-12-29	Austria, 47.72488968, 13.64841599,
SRR25757672	PRJNA896645	SAMN37146099	US CDC NWSS	2023-08-13	USA: Ohio,	654817
SRR21075796	PRJNA860755	SAMN29921149	The Aga Khan University	2021-12-21	Pakistan: Karachi,	NA
SRR26587338	PRJNA812604	SAMN38041911	UPHL_ID	2023-10-17	USA: Utah,	21443
SRR21959075	PRJNA839090	SAMN31352888	Biobot Analytics	2022-09-28/2022-09-29	USA: Washington,	896000
SRR17568735	PRJNA796340	SAMN24849653	Houston_WBE_SARS-CoV-2	2021-03-15T00:00:00Z	USA: Texas, Houston,	37359
ERR10068233	PRJEB55313	SAMEA110628285	University of Liverpool	2021-12-17	United Kingdom,
SRR26078316	PRJNA748354	SAMN37419968	University of Missouri	2023-07-20	USA: Missouri, USA: Missouri,	4895
SRR24062970	PRJNA896645	SAMN34068071	US CDC NWSS	2023-02-26	USA: Ohio,	65000
SRR18071991	PRJNA801677	SAMN26083719	Biobot Analytics	2021-12-27/2021-12-28	USA: Massachusetts,	10000
SRR25300350	PRJNA957477	SAMN36468960	verily_ww	2022-05-20	USA: California,	1500000
ERR9880892	PRJEB53227	SAMEA110186536	national institute of biology	2021-02-17	Slovenia, 46, 15,
SRR26777134	PRJNA896605	SAMN38193308	US CDC NWSS	2023-02-09	USA: New York,	6369
ERR10058061	PRJEB55313	SAMEA110596227	University of Liverpool	2021-12-04	United Kingdom,
ERR10070554	PRJEB55313	SAMEA110630158	University of Liverpool	2021-10-22	United Kingdom,
SRR26777761	PRJNA896605	SAMN38190091	US CDC NWSS	2023-06-18	USA: New York,	26651
SRR26450369	PRJNA748354	SAMN37804155	University of Missouri	2023-10-04	USA: Missouri, USA: Missouri,	Not Collected
SRR18543706	PRJNA801677	SAMN27108301	Biobot Analytics	2022-02-08/2022-02-09	USA: US Virgin Islands,	30000
SRR23614992	PRJNA839090	SAMN33438827	Biobot Analytics	2023-02-13/2023-02-14	USA: California,	494300
SRR25240891	PRJNA839090	SAMN36408588	Biobot Analytics	2023-06-27/2023-06-28	USA: Nevada,	200000
ERR10066492	PRJEB55313	SAMEA110605629	University of Liverpool	2021-10-15	United Kingdom,
SRR24313736	PRJNA907019	SAMN34382641	WA_GT	2023-03-23	USA: Washington,	15000
ERR7426773	PRJEB48985	SAMEA10802452	CEMM RESEARCH CENTER FOR MOLECULAR MEDICINE OF THE AUSTRIAN ACADEMY OF SCIENCES	2021-03-30	Austria, 48.29420464, 16.33998943,
SRR22426991	PRJNA896161	SAMN31836388	HARRISLAB	2022-09-08	USA: North Carolina,	550000
SRR18761749	PRJNA826708	SAMN27578295	the University of Queensland	2021	Australia:Brisbane,	NA
SRR27667418	PRJNA1067101	SAMN39514654	Symbiosis School of Biological Scineces, Symbiosis International (Deemed University)	2022-01-25	India: Baner-Balewadi, Pune, Maharashtra,	NA
SRR17853821	PRJNA735936	SAMN25563785	University of Louisville	2022-01-10	USA: Kentucky,	35956
SRR19701913	PRJNA812604	SAMN29152751	UPHL_ID	2021-11-30	USA: Utah,	209645
ERR7426369	PRJEB48985	SAMEA10801941	CEMM RESEARCH CENTER FOR MOLECULAR MEDICINE OF THE AUSTRIAN ACADEMY OF SCIENCES	2021-02-02	Austria, 47.26366607, 11.44658639,
SRR24996276	PRJNA886720	SAMN35843897	CLT	2023-03-27	USA: North Carolina,	8459
SRR25650173	PRJNA957477	SAMN36997539	verily_ww	2023-06-02	USA: California,	131000
SRR23083802	PRJNA924011	SAMN32742904	Battelle Memorial Institute	2021-12-19	USA: Ohio,	54000
SRR21194578	PRJNA839090	SAMN30486553	Biobot Analytics	2022-08-10/2022-08-11	USA: Maryland,	150000
SRR24148651	PRJNA896645	SAMN34157691	US CDC NWSS	2023-03-26	USA: Ohio,	42000
SRR21025975	PRJNA761415	SAMN28549565	OH_GT	2022-05-11	USA: Ohio,	4800
ERR10050379	PRJEB55313	SAMEA110597857	University of Liverpool	2022-01-14	United Kingdom,
SRR27148959	PRJNA896605	SAMN38472013	US CDC NWSS	2023-10-24	USA: New York,	740
SRR26773842	PRJNA896605	SAMN38188664	US CDC NWSS	2023-08-09	USA: New York,	523765
SRR22702329	PRJNA911448	SAMN32183692	Rice University	2022-07	USA,	missing
SRR23386346	PRJNA842493	SAMN33186074	Disease Prevention and Control	2022-12-19	USA: Texas, Houston,	28742
SRR19579764	PRJNA801677	SAMN28920933	Biobot Analytics	2022-02-21/2022-02-22	USA: California,	90000
SRR27492136	PRJNA767624	SAMN36025685	NC_Thakur_lab_GT	2023-05-15	USA: North Carolina,	22000
SRR22242245	PRJNA801677	SAMN31657751	Biobot Analytics	2022-03-26/2022-03-27	USA: Massachusetts,	1075656
SRR21959015	PRJNA839090	SAMN31352626	Biobot Analytics	2022-10-02/2022-10-03	USA: Kansas,	54985
ERR10055873	PRJEB55313	SAMEA110634788	University of Liverpool	2021-11-25	United Kingdom,
SRR23293313	PRJNA850375	SAMN32979871	CDPHE-COVID	2022-05-23	USA: Colorado, Adams Arapahoe, county,	268004
ERR7426644	PRJEB48985	SAMEA10802231	CEMM RESEARCH CENTER FOR MOLECULAR MEDICINE OF THE AUSTRIAN ACADEMY OF SCIENCES	2021-03-03	Austria, 46.60608342, 14.33369434,
ERR10056366	PRJEB55313	SAMEA110633241	University of Liverpool	2021-10-12	United Kingdom,
SRR26777328	PRJNA896605	SAMN38191164	US CDC NWSS	2023-05-21	USA: New York,	523765
ERR10067025	PRJEB55313	SAMEA110628082	University of Liverpool	2021-10-10	United Kingdom,
SRR25652737	PRJNA957477	SAMN36998141	verily_ww	2023-07-17	USA: California,	45000
ERR7565870	PRJEB48206	SAMEA11458752	ERASMUS MC, UNIVERISTY MEDICAL CENTER	2021-06-04	Netherlands, Rotterdam, Wolphaertsbocht,
SRR24010387	PRJNA839090	SAMN33975501	Biobot Analytics	2023-03-20/2023-03-21	USA: Wyoming,	20000
SRR24234095	PRJNA839090	SAMN34271651	Biobot Analytics	2023-04-09/2023-04-10	USA: Florida,	103000
SRR17453522	PRJNA748354	SAMN26199291	University of Missouri	2021-11-17	USA: Missouri, USA: Missouri,	Not Collected
SRR25413098	PRJNA748354	SAMN36701961	University of Missouri	2023-05-18	USA: Missouri, USA: Missouri,	66738
SRR25240911	PRJNA839090	SAMN36408569	Biobot Analytics	2023-06-26/2023-06-27	USA: Texas,	500000
ERR10056334	PRJEB55313	SAMEA110636219	University of Liverpool	2021-11-11	United Kingdom,
SRR25407612	PRJNA850375	SAMN36698167	CDPHE-COVID	2023-05-25	USA: Colorado, Teller, county,	7143
SRR26082490	PRJNA896161	SAMN37429714	HARRISLAB	2022-09-14	USA: North Carolina,	74331
ERR9813690	PRJEB53325	SAMEA14508451	University of Liverpool	2020-11-06	United Kingdom,
ERR11723927	PRJEB64355	SAMEA114072662	University of Liverpool	2021	United Kingdom,
SRR18530540	PRJNA765612	SAMN27064411	University of Nevada Reno	2022-03-01	USA: Nevada,	300000
ERR10059550	PRJEB55313	SAMEA110634468	University of Liverpool	2021-11-09	United Kingdom,
SRR24057141	PRJNA896645	SAMN34061143	US CDC NWSS	2023-01-17	USA: Ohio,	372208
SRR17214334	PRJNA788395	SAMN23970104	McGill University	NA	Canada:Quebec,Montreal,	1700000
SRR22242342	PRJNA801677	SAMN31658080	Biobot Analytics	2022-04-11/2022-04-12	USA: Illinois,	65000
SRR23343415	PRJNA931732	SAMN33097192	CSIR-National Chemical Laboratory, Pune	2022-01-12	India: Pune,	NA
SRR19701959	PRJNA812604	SAMN29152709	UPHL_ID	2021-11-23	USA: Utah,	9896
SRR23293831	PRJNA850375	SAMN32979952	CDPHE-COVID	2022-06-23	USA: Colorado, Summit, county,	14286
SRR24838257	PRJNA850375	SAMN35628181	CDPHE-COVID	2023-05-15	USA: Colorado, Larimer, county,	23194
SRR18674694	PRJNA757447	SAMN27515308	FDA	2022-02-04	USA: Maryland,	29758
SRR25652883	PRJNA957477	SAMN36998015	verily_ww	2023-06-13	USA: California,	58496
ERR12164092	PRJEB65603	SAMEA114551891	statens serum institut	2023-09-21	Denmark, 56.14058, 10.20975,
ERR10065058	PRJEB55313	SAMEA110612105	University of Liverpool	2022-02-15	United Kingdom,
SRR25653058	PRJNA957477	SAMN36997840	verily_ww	2023-04-17	USA: California,	350000
SRR21812932	PRJNA748354	SAMN31157581	University of Missouri	2022-09-20	USA: Missouri, USA: Missouri,	34403
SRR26587330	PRJNA812604	SAMN38041918	UPHL_ID	2023-10-17	USA: Utah,	19936
SRR19676623	PRJNA812604	SAMN29146436	UPHL_ID	2021-12-16	USA: Utah,	6790
SRR14478618	PRJNA638039	SAMN15165782	king abdullah university of science and technology	2020-03	Saudi Arabia,
ERR9861618	PRJEB44932	SAMEA110149138	Swiss Institute of Bioinformatics, Switzerland	2021-09-12	Switzerland, 47.4902, 9.5673, SG - Altenrhein - ARA Altenrhein,
SRR21554512	PRJNA839090	SAMN30838092	Biobot Analytics	2022-08-29/2022-08-30	USA: Nevada,	246258
SRR26786356	PRJNA850375	SAMN38181876	CDPHE-COVID	2023-10-16	USA: Colorado, Adams, county,	54561
SRR17453839	PRJNA748354	SAMN26199250	University of Missouri	2021-11-09	USA: Missouri, USA: Missouri,	10114
SRR24010416	PRJNA839090	SAMN33975404	Biobot Analytics	2023-03-19/2023-03-20	USA: Louisiana,	20000
SRR22911078	PRJNA847239	SAMN32478242	ASU_WBE	2022-06-06	USA: Arizona, Maricopa, Guadalupe,	missing
ERR9861290	PRJEB44932	SAMEA110148820	Swiss Institute of Bioinformatics, Switzerland	2021-11-15	Switzerland, 46.8707, 9.5293, GR - Chur - ARA Chur,
SRR26423102	PRJNA862960	SAMN37875209	Biobot Analytics	2023-10-01/2023-10-02	USA: Pennsylvania,	200000
ERR10065711	PRJEB55313	SAMEA110639617	University of Liverpool	2022-03-03	United Kingdom,
ERR10052300	PRJEB55313	SAMEA110621575	University of Liverpool	2021-10-12	United Kingdom,
SRR24010414	PRJNA839090	SAMN33975406	Biobot Analytics	2023-01-30	USA: Vermont,	4500
ERR10055627	PRJEB55313	SAMEA110616972	University of Liverpool	2021-11-19	United Kingdom,
SRR24808357	PRJNA850375	SAMN35572134	CDPHE-COVID	2023-03-30	USA: Colorado, Summit, county,	28571
ERR10064008	PRJEB55313	SAMEA110634028	University of Liverpool	2022-03-08	United Kingdom,
SRR23214520	PRJNA839090	SAMN32899335	Biobot Analytics	2023-01-03/2023-01-04	USA: Guam,	7000
SRR22554069	PRJNA839090	SAMN32075936	Biobot Analytics	2022-11-21	USA: Texas,	143000
SRR18300800	PRJNA765346	SAMN26580663	WA_GT	2022-02-16	USA: Washington,	225000
SRR25407608	PRJNA850375	SAMN36698171	CDPHE-COVID	2023-06-09	USA: Colorado, Delta, county,	6857
SRR25813456	PRJNA886720	SAMN37200233	CLT	2023-05-17	USA: North Carolina,	8459
SRR25593006	PRJNA1004046	SAMN36920876	The University of Hong Kong	2022-02-23	Hong Kong,	113000
SRR16828047	PRJNA771693	SAMN22937928	TGen North	2020-12-28	USA: Illinois,	missing
SRR19512761	PRJNA812604	SAMN28814965	UPHL_ID	2022-04-21	USA: Utah,	94005
SRR20318875	PRJNA762073	SAMN29670929	WSDA_GT	2022-06-06	USA: Washington,	9975
SRR15882546	PRJNA746354	SAMN21418414	Biobot Analytics	2021-08-18/2021-08-19	USA: Massachusetts,	260000
SRR26777564	PRJNA896605	SAMN38189250	US CDC NWSS	2023-07-18	USA: New York,	5632
SRR19665334	PRJNA812604	SAMN29111624	UPHL_ID	2021-12-07	USA: Utah,	209645
SRR22043506	PRJNA839090	SAMN31440898	Biobot Analytics	2022-10-10/2022-10-11	USA: Rhode Island,	240000
ERR8611040	PRJEB48985	SAMEA13010834	CEMM RESEARCH CENTER FOR MOLECULAR MEDICINE OF THE AUSTRIAN ACADEMY OF SCIENCES	2022-01-02	Austria, 47.859744236, 13.0025239710001,
SRR24054921	PRJNA896645	SAMN34058106	US CDC NWSS	2022-09-11	USA: Ohio,	25000
SRR15240598	PRJNA748354	SAMN26199228	University of Missouri	2021-03-30	USA: Missouri, USA: Missouri,	15000
SRR24469433	PRJNA812604	SAMN35002406	UPHL_ID	2023-04-11	USA: Utah,	64533
SRR24323813	PRJNA850375	SAMN34371150	CDPHE-COVID	2023-02-21	USA: Colorado, Chaffee, county,	19286
SRR23044143	PRJNA850375	SAMN32669133	CDPHE-COVID	2022-03-28	USA: Colorado, Denver, county,	709904
SRR24808090	PRJNA850375	SAMN35572076	CDPHE-COVID	2023-03-16	USA: Colorado, Eagle, county,	19286
SRR23364499	PRJNA839090	SAMN33192096	Biobot Analytics	2023-01-16/2023-01-17	USA: Tennessee,	600000
SRR15383948	PRJNA746354	SAMN20584493	Biobot Analytics	2021-07-07/2021-07-08	USA: California,	774674
SRR19451980	PRJNA812604	SAMN28702793	UPHL_ID	2022-03-03	USA: Utah,	21443
SRR26339505	PRJNA957477	SAMN37752789	verily_ww	2023-09-04	USA: California,	1500000
SRR14621216	PRJNA731975	SAMN19304097	University of British Columbia	2021-04-17	Canada: British Columbia, Metro Vancouver,
SRR23590743	PRJNA850375	SAMN33416659	CDPHE-COVID	2022-10-27	USA: Colorado, Denver Arapahoe, county,	247443
ERR8610955	PRJEB48985	SAMEA13010749	CEMM RESEARCH CENTER FOR MOLECULAR MEDICINE OF THE AUSTRIAN ACADEMY OF SCIENCES	2021-12-25	Austria, 48.1085995930001, 14.896260102,
SRR18071905	PRJNA801677	SAMN26083866	Biobot Analytics	2021-12-20/2021-12-21	USA: Massachusetts,	1000000
ERR12255706	PRJEB65603	SAMEA114598141	statens serum institut	2023-10-26	Denmark, 55.94255, 12.27225,
SRR25258840	PRJNA896645	SAMN36434005	US CDC NWSS	2023-06-21	USA: Ohio,	88710
SRR21836381	PRJNA887942	SAMN31204577	MLW	2021-07-12	Malawi: Blantyre_52,	800000
SRR25413145	PRJNA748354	SAMN36701952	University of Missouri	2023-05-16	USA: Missouri, USA: Missouri,	41153
SRR20680143	PRJNA839090	SAMN30004460	Biobot Analytics	2022-07-11/2022-07-12	USA: Maine,	8500
ERR9812797	PRJEB53325	SAMEA14508157	University of Liverpool	2020-11-18	United Kingdom,
SRR22474763	PRJNA839090	SAMN31952169	Biobot Analytics	2022-11-14/2022-11-15	USA: Kansas,	90000
SRR24128074	PRJNA839090	SAMN34137435	Biobot Analytics	2023-03-27/2023-03-28	USA: Wyoming,	20000
ERR10068275	PRJEB55313	SAMEA110625091	University of Liverpool	2022-02-27	United Kingdom,
SRR26779092	PRJNA896605	SAMN38193847	US CDC NWSS	2023-01-17	USA: New York,	8931
ERR10069489	PRJEB55313	SAMEA110623897	University of Liverpool	2022-01-30	United Kingdom,
SRR25651018	PRJNA957477	SAMN36997450	verily_ww	2023-04-26	USA: California,	60000
SRR25826587	PRJNA839090	SAMN37212974	Biobot Analytics	2023-08-21/2023-08-22	USA: North Carolina,	20484
SRR24469446	PRJNA812604	SAMN35002395	UPHL_ID	2023-04-06	USA: Utah,	53313
SRR22306384	PRJNA812604	SAMN31746394	UPHL_ID	2022-10-13	USA: Utah,	254971
SRR25300285	PRJNA957477	SAMN36468834	verily_ww	2022-11-05	USA: California,	1480000
SRR25404385	PRJNA839090	SAMN36696258	Biobot Analytics	2023-07-11	USA: California,	14276
SRR21937772	PRJNA850375	SAMN31274761	CDPHE-COVID	2021-06-03	USA: Colorado, Larimer, county,	5818
SRR23499193	PRJNA839090	SAMN33326492	Biobot Analytics	2023-02-06/2023-02-07	USA: Alaska,	20000
SRR20822851	PRJNA839090	SAMN30133245	Biobot Analytics	2022-07-20/2022-07-21	USA: Texas,	26400
ERR10051937	PRJEB55313	SAMEA110607483	University of Liverpool	2021-12-15	United Kingdom,
SRR26777448	PRJNA896605	SAMN38191974	US CDC NWSS	2023-04-13	USA: New York,	16507
SRR23950220	PRJNA839090	SAMN33873715	Biobot Analytics	2023-03-12/2023-03-13	USA: Alaska,	15000
SRR25022802	PRJNA862960	SAMN35984962	Biobot Analytics	2023-06-08/2023-06-09	USA: Pennsylvania,	200000
SRR26806529	PRJNA850375	SAMN38201891	CDPHE-COVID	2023-09-13	USA: Colorado, Las Animas, county,	14286
SRR20318529	PRJNA796340	SAMN29836550	Houston_WBE_SARS-CoV-2	2021-04-19	USA: Texas, Houston,	16804
SRR24808148	PRJNA850375	SAMN35572317	CDPHE-COVID	2023-04-20	USA: Colorado, Larimer, county,	92127
ERR9861550	PRJEB44932	SAMEA110149070	Swiss Institute of Bioinformatics, Switzerland	2021-09-25	Switzerland, 47.4902, 9.5673, SG - Altenrhein - ARA Altenrhein,
SRR19622274	PRJNA801677	SAMN28966446	Biobot Analytics	2022-03-08/2022-03-09	USA: Connecticut,	200000
SRR18686233	PRJNA801677	SAMN27478994	Biobot Analytics	2022-02-15/2022-02-16	USA: Illinois,	60000
SRR26806496	PRJNA850375	SAMN38201794	CDPHE-COVID	2023-09-07	USA: Colorado, Archuleta, county,	27857
SRR26798906	PRJNA938474	SAMN38220263	Oregon State University	2022-11-01	USA: Oregon,	92850
SRR16641409	PRJNA771693	SAMN22666556	TGen North	2021-01-18	USA: Oklahoma,	missing
SRR23982005	PRJNA839090	SAMN33939558	Biobot Analytics	2023-03-13/2023-03-14	USA: Florida,	85700
SRR20680199	PRJNA839090	SAMN30004552	Biobot Analytics	2022-07-14	USA: New Mexico,	13179
ERR10069384	PRJEB55313	SAMEA110621636	University of Liverpool	2022-02-06	United Kingdom,
SRR23753015	PRJNA839090	SAMN33685402	Biobot Analytics	2023-02-27/2023-02-28	USA: Virginia,	5000
SRR24674290	PRJNA748354	SAMN35218047	University of Missouri	2023-04-11	USA: Missouri, USA: Missouri,	115895
SRR24335113	PRJNA839090	SAMN34418189	Biobot Analytics	2023-04-16/2023-04-17	USA: Tennessee,	45000
ERR7566084	PRJEB48206	SAMEA11458967	ERASMUS MC, UNIVERISTY MEDICAL CENTER	2021-02-17	Netherlands, Rotterdam, Wolphaertsbocht,
SRR19127352	PRJNA765612	SAMN28118848	University of Nevada Reno	2022-04-13	USA: Nevada,	500
SRR26774525	PRJNA896605	SAMN38187506	US CDC NWSS	2023-09-26	USA: New York,	15688
SRR23077955	PRJNA748354	SAMN32727805	University of Missouri	2022-11-22	USA: Missouri, USA: Missouri,	Not Collected
SRR22909859	PRJNA839090	SAMN32474453	Biobot Analytics	2022-12-12/2022-12-13	USA: Indiana,	67000
SRR26458384	PRJNA889839	SAMN37915715	Wisconsin State Laboratory of Hygiene	2023-09-30	USA: Wisconsin,	>
ERR10054554	PRJEB55313	SAMEA110638861	University of Liverpool	2021-11-04	United Kingdom,
SRR22260039	PRJNA801677	SAMN31661377	Biobot Analytics	2022-09-18/2022-09-19	USA: Maine,	3000
SRR26786117	PRJNA850375	SAMN38181832	CDPHE-COVID	2023-10-12	USA: Colorado, Teller, county,	6379
SRR19682662	PRJNA769412	SAMN29150406	DCLS-NGS	2022-04-06	USA: Virginia,	81000
SRR25300641	PRJNA957477	SAMN36468907	verily_ww	2022-01-13	USA: California,	1500000
SRR26257026	PRJNA839090	SAMN37648149	Biobot Analytics	2023-09-12/2023-09-13	USA: Nevada,	200000
SRR26772574	PRJNA896605	SAMN38192255	US CDC NWSS	2023-03-30	USA: New York,	1125
SRR24323502	PRJNA850375	SAMN34371309	CDPHE-COVID	2023-02-23	USA: Colorado, Boulder, county,	31429
ERR10050227	PRJEB55313	SAMEA110630632	University of Liverpool	2022-02-18	United Kingdom,
SRR22292241	PRJNA839090	SAMN31720089	Biobot Analytics	2022-10-30/2022-10-31	USA: Indiana,	21600
SRR23366286	PRJNA850375	SAMN33194263	CDPHE-COVID	2022-08-04	USA: Colorado, El Paso, county,	34286
ERR7566042	PRJEB48206	SAMEA11458925	ERASMUS MC, UNIVERISTY MEDICAL CENTER	2021-02-03	Netherlands, Rotterdam, Pretorialaan,
ERR9813281	PRJEB53325	SAMEA14508790	University of Liverpool	2021-01-25	United Kingdom,
SRR23078013	PRJNA748354	SAMN32727814	University of Missouri	2022-11-15	USA: Missouri, USA: Missouri,	66738
SRR26777197	PRJNA896605	SAMN38193722	US CDC NWSS	2023-01-24	USA: New York,	16459
SRR25070761	PRJNA946141	SAMN36071548	University of Miami	2022-09-14	USA: Florida, USA: Florida,	340
ERR7426817	PRJEB48985	SAMEA10802498	CEMM RESEARCH CENTER FOR MOLECULAR MEDICINE OF THE AUSTRIAN ACADEMY OF SCIENCES	2021-04-01	Austria, 47.43169452, 9.725916547,
ERR8610336	PRJEB48985	SAMEA13010128	CEMM RESEARCH CENTER FOR MOLECULAR MEDICINE OF THE AUSTRIAN ACADEMY OF SCIENCES	2021-10-05	Austria, 47.431694522, 9.72591654700005,
SRR21356740	PRJNA839090	SAMN30603068	Biobot Analytics	2022-08-16	USA: Washington,	20000
ERR10064088	PRJEB55313	SAMEA110608314	University of Liverpool	2022-02-09	United Kingdom,
ERR10066889	PRJEB55313	SAMEA110606476	University of Liverpool	2021-11-19	United Kingdom,
ERR9861475	PRJEB44932	SAMEA110148995	Swiss Institute of Bioinformatics, Switzerland	2021-10-11	Switzerland, 46.8707, 9.5293, GR - Chur - ARA Chur,
SRR25343193	PRJNA839090	SAMN36618023	Biobot Analytics	2023-07-09/2023-07-10	USA: Arkansas,	25000
SRR23489190	PRJNA812604	SAMN33315647	UPHL_ID	2023-01-17	USA: Utah,	9095
SRR25869422	PRJNA980445	SAMN37230510	University of Venda	2021-04-19	South Africa: Ga-Kgapane,Limpopo,	NA
SRR24056901	PRJNA896645	SAMN34061124	US CDC NWSS	2023-02-12	USA: Ohio,	55000
SRR23753169	PRJNA839090	SAMN33685258	Biobot Analytics	2023-02-26/2023-02-27	USA: Indiana,	315000
ERR10062960	PRJEB55313	SAMEA110613100	University of Liverpool	2022-01-18	United Kingdom,
SRR24134119	PRJNA886720	SAMN34144558	CLT	2023-03-09	USA: North Carolina,	550000
SRR25788465	PRJNA839090	SAMN37195459	Biobot Analytics	2023-08-08/2023-08-09	USA: Wisconsin,	360000
SRR24529462	PRJNA896645	SAMN35065176	US CDC NWSS	2021-12-26	USA: Ohio,	35000
SRR20740588	PRJNA812604	SAMN30088208	UPHL_ID	2022-05-31	USA: Utah,	21231
SRR26120654	PRJNA938474	SAMN37456339	Oregon State University	2023-08-30	USA: Oregon,	8865
SRR19588633	PRJNA839090	SAMN28924220	Biobot Analytics	2022-05-23/2022-05-24	USA: California,	220000
SRR18577241	PRJNA817360	SAMN27158664	University of Nevada Las Vegas	2021-01-11	USA: Nevada,	1
SRR26549410	PRJNA896645	SAMN38020314	US CDC NWSS	2023-09-17	USA: Ohio,	27000
ERR9785797	PRJEB48206	SAMEA14456855	ERASMUS MC, UNIVERISTY MEDICAL CENTER	2021-07-28	Netherlands, Rotterdam, Pretorialaan-Zuidplein,
SRR26798987	PRJNA938474	SAMN38220171	Oregon State University	2022-11-10	USA: Oregon,	8865
SRR12618534	PRJNA662596	SAMN16090379	Arizona State University	2020-06-08	USA: Arizona,
SRR26775953	PRJNA896605	SAMN38191007	US CDC NWSS	2023-05-23	USA: New York,	5632
ERR10049738	PRJEB55313	SAMEA110601900	University of Liverpool	2021-10-15	United Kingdom,
SRR15294320	PRJNA748354	SAMN26199200	University of Missouri	2021-06-22	USA: Missouri, USA: Missouri,	13940
ERR10550880	PRJEB57192	SAMEA112140187	university of exeter	2022-03-17	United Kingdom,
ERR10053735	PRJEB55313	SAMEA110594357	University of Liverpool	2021-12-02	United Kingdom,
ERR10059377	PRJEB55313	SAMEA110633370	University of Liverpool	2021-11-25	United Kingdom,
ERR10070667	PRJEB55313	SAMEA110630949	University of Liverpool	2021-12-05	United Kingdom,
SRR15647211	PRJNA746354	SAMN21013626	Biobot Analytics	2021-08-04/2021-08-05	USA: California,	150000
SRR18128462	PRJNA748354	SAMN26209964	University of Missouri	2022-01-04	USA: Missouri, USA: Missouri,	7936
SRR25070992	PRJNA839090	SAMN36071514	Biobot Analytics	2023-06-18/2023-06-19	USA: Arkansas,	42323
ERR10058597	PRJEB55313	SAMEA110597282	University of Liverpool	2021-10-26	United Kingdom,
SRR23948658	PRJNA886720	SAMN33872196	CLT	2023-02-20	USA: North Carolina,	13296
ERR10067027	PRJEB55313	SAMEA110605514	University of Liverpool	2022-01-21	United Kingdom,
ERR9853776	PRJEB53227	SAMEA110141158	national institute of biology	2021-11-23	Slovenia, 46, 15,
ERR10071764	PRJEB55313	SAMEA110600026	University of Liverpool	2022-02-13	United Kingdom,
SRR15709885	PRJNA746354	SAMN20841501	Biobot Analytics	2021-07-27/2021-07-28	USA: New York,	80000
ERR10062526	PRJEB55313	SAMEA110592938	University of Liverpool	2022-02-01	United Kingdom,
ERR11280839	PRJEB60156	SAMEA113373466	Swedish University of Agricultural Sciences	2022-02-07	Sweden, 63.80482, 20.2922, √ñrebro,
SRR19625338	PRJNA812604	SAMN28977970	UPHL_ID	2022-05-12	USA: Utah,	208850
ERR9812772	PRJEB53325	SAMEA14509264	University of Liverpool	2021-05-18	United Kingdom,
SRR23364537	PRJNA839090	SAMN33191936	Biobot Analytics	2023-01-23/2023-01-24	USA: Florida,	200000
SRR25300794	PRJNA957477	SAMN36468918	verily_ww	2022-02-09	USA: California,	1500000
SRR24057119	PRJNA896645	SAMN34061061	US CDC NWSS	2023-01-22	USA: Ohio,	54500
SRR22242577	PRJNA801677	SAMN31658675	Biobot Analytics	2022-05-09/2022-05-10	USA: Oregon,	100000
SRR22241980	PRJNA801677	SAMN31658566	Biobot Analytics	2022-05-04/2022-05-05	USA: Maine,	19000
SRR22710204	PRJNA850375	SAMN32130932	CDPHE-COVID	2022-01-10	USA: Colorado, El Paso, county,	102204
SRR26778501	PRJNA896605	SAMN38187740	US CDC NWSS	2023-09-14	USA: New York,	16507
SRR17724314	PRJNA765612	SAMN25231061	University of Nevada Reno	2021-11-03	USA: Nevada,	300000
SRR21836368	PRJNA887942	SAMN31204565	MLW	2021-06-15	Malawi: Blantyre_40,	800000
SRR26524986	PRJNA862960	SAMN37982668	Biobot Analytics	2023-10-08/2023-10-09	USA: Pennsylvania,	15700
SRR16776068	PRJNA748354	SAMN26199356	University of Missouri	2021-08-17	USA: Missouri, USA: Missouri,	10114
SRR22474867	PRJNA839090	SAMN31952151	Biobot Analytics	2022-11-14/2022-11-15	USA: Florida,	100000
SRR21230001	PRJNA748354	SAMN30523529	University of Missouri	2022-08-16	USA: Missouri, USA: Missouri,	174537
SRR16639022	PRJNA771693	SAMN22513594	TGen North	2021-02-01	USA: Washington,	missing
ERR10067518	PRJEB55313	SAMEA110627262	University of Liverpool	2021-10-03	United Kingdom,
SRR19654411	PRJNA839090	SAMN29043946	Biobot Analytics	2022-05-31/2022-06-01	USA: Arizona,	37500
SRR23293741	PRJNA850375	SAMN32980271	CDPHE-COVID	2022-05-26	USA: Colorado, Morgan, county,	12000
SRR24673991	PRJNA748354	SAMN35218048	University of Missouri	2023-04-25	USA: Missouri, USA: Missouri,	10559
SRR17815468	PRJNA801677	SAMN25374450	Biobot Analytics	2021-11-28	USA: Massachusetts,	50000
SRR22341406	PRJNA886720	SAMN31791826	CLT	2022-09-23	USA: North Carolina,	120000
ERR10054192	PRJEB55313	SAMEA110637223	University of Liverpool	2021-10-28	United Kingdom,
SRR23510049	PRJNA850375	SAMN33338444	CDPHE-COVID	2022-09-29	USA: Colorado, El Paso, county,	303855
SRR25757677	PRJNA896645	SAMN37146103	US CDC NWSS	2023-08-13	USA: Ohio,	24677
SRR22306466	PRJNA812604	SAMN31746319	UPHL_ID	2022-10-06	USA: Utah,	21231
ERR10055897	PRJEB55313	SAMEA110614757	University of Liverpool	2021-10-26	United Kingdom,
SRR15294522	PRJNA748354	SAMN26199319	University of Missouri	2021-04-06	USA: Missouri, USA: Missouri,	10559
SRR26774077	PRJNA896605	SAMN38189629	US CDC NWSS	2023-07-03	USA: New York,	2327
SRR21473937	PRJNA839090	SAMN30718638	Biobot Analytics	2022-08-24/2022-08-25	USA: Washington,	16950
SRR22401733	PRJNA839090	SAMN31856220	Biobot Analytics	2022-11-07/2022-11-08	USA: Connecticut,	25000
SRR17120703	PRJNA771693	SAMN22513615	TGen North	2021-01-11	USA: Texas,	missing
SRR22474845	PRJNA839090	SAMN31952222	Biobot Analytics	2022-10-11/2022-10-12	USA: Alaska,	15000
SRR24215588	PRJNA812604	SAMN34249993	UPHL_ID	2023-03-21	USA: Utah,	254971
SRR17616083	PRJNA796340	SAMN24849812	Houston_WBE_SARS-CoV-2	2021-04-12T00:00:00Z	USA: Texas, Houston,	5497
ERR10056165	PRJEB55313	SAMEA110614095	University of Liverpool	2021-11-03	United Kingdom,
SRR17815534	PRJNA801677	SAMN25374391	Biobot Analytics	2021-11-30/2021-12-01	USA: Massachusetts,	30000
SRR23363738	PRJNA842493	SAMN33192757	Disease Prevention and Control	2023-01-23	USA: Texas, Houston,	20161
SRR17853558	PRJNA735936	SAMN25563643	University of Louisville	2021-10-25	USA: Kentucky,	8071
SRR26774200	PRJNA896605	SAMN38190172	US CDC NWSS	2023-06-14	USA: New York,	5532
SRR22260474	PRJNA801677	SAMN31661451	Biobot Analytics	2022-09-25/2022-09-26	USA: Oregon,	34000
ERR10061312	PRJEB55313	SAMEA110617800	University of Liverpool	2022-02-17	United Kingdom,
SRR15202338	PRJNA746354	SAMN20331302	Biobot Analytics	2021-06-16/2021-06-17	USA: New York,	227678
SRR24687237	PRJNA850375	SAMN35304906	CDPHE-COVID	2023-02-09	USA: Colorado, Summit, county,	18571
SRR24808330	PRJNA850375	SAMN35572204	CDPHE-COVID	2023-03-06	USA: Colorado, Garfield, county,	16714
SRR25651865	PRJNA957477	SAMN36998207	verily_ww	2023-02-04	USA: California,	750000
ERR10052846	PRJEB55313	SAMEA110591558	University of Liverpool	2021-10-19	United Kingdom,
SRR23510561	PRJNA850375	SAMN33338321	CDPHE-COVID	2022-10-13	USA: Colorado, Larimer, county,	9292
SRR25948683	PRJNA850375	SAMN37317505	CDPHE-COVID	2023-07-24	USA: Colorado, Alamosa, county,	18364
ERR11723895	PRJEB64355	SAMEA114072769	University of Liverpool	2022	United Kingdom,
SRR22401613	PRJNA839090	SAMN31856680	Biobot Analytics	2022-11-08/2022-11-09	USA: Texas,	630000
SRR24746469	PRJNA812604	SAMN35438182	UPHL_ID	2023-05-09	USA: Utah,	53313
SRR15294591	PRJNA748354	SAMN26199345	University of Missouri	2021-03-17	USA: Missouri, USA: Missouri,	115895
SRR26772966	PRJNA896605	SAMN38193923	US CDC NWSS	2023-01-12	USA: New York,	14525
SRR24099134	PRJNA839090	SAMN34103930	Biobot Analytics	2023-03-26/2023-03-27	USA: Arizona,	2400000
SRR21548658	PRJNA862960	SAMN30830777	Biobot Analytics	2022-08-28/2022-08-29	USA: Pennsylvania,	200000
ERR10069508	PRJEB55313	SAMEA110603825	University of Liverpool	2022-02-13	United Kingdom,
SRR23077946	PRJNA748354	SAMN32727806	University of Missouri	2022-11-29	USA: Missouri, USA: Missouri,	451367
SRR15090121	PRJNA745177	SAMN20153148	University of South Carolina	2020-07-01	USA: South Carolina, Columbia,	363714
ERR10056944	PRJEB55313	SAMEA110610729	University of Liverpool	2021-12-01	United Kingdom,
SRR22401266	PRJNA839090	SAMN31856391	Biobot Analytics	2022-10-25/2022-10-26	USA: Texas,	630000
SRR23458395	PRJNA839090	SAMN33291916	Biobot Analytics	2023-02-02	USA: Puerto Rico,	193914
SRR19896419	PRJNA853770	SAMN29403024	University of Georgia	2022-03-15	not applicable,	100_WW
SRR26776428	PRJNA896605	SAMN38189688	US CDC NWSS	2023-06-29	USA: New York,	5361
SRR25557233	PRJNA850375	SAMN36772871	CDPHE-COVID	2023-07-13	USA: Colorado, Denver, county,	345454
SRR23752905	PRJNA839090	SAMN33685229	Biobot Analytics	2023-02-26/2023-02-27	USA: Kansas,	54985
SRR27148683	PRJNA896605	SAMN38284966	US CDC NWSS	2023-10-19	USA: New York,	207430
SRR21595273	PRJNA850375	SAMN30788961	CDPHE-COVID	2021-03-08	USA: Colorado, Boulder, Weld county,	75543.8
ERR10063871	PRJEB55313	SAMEA110619805	University of Liverpool	2022-02-02	United Kingdom,
SRR26774116	PRJNA896605	SAMN38189764	US CDC NWSS	2023-06-27	USA: New York,	56967
SRR22878674	PRJNA850375	SAMN32378930	CDPHE-COVID	2022-02-07	USA: Colorado, Garfield, county,	16714
SRR25726260	PRJNA839090	SAMN37109176	Biobot Analytics	2023-08-13/2023-08-14	USA: Indiana,	67500
SRR20011854	PRJNA839090	SAMN29548211	Biobot Analytics	2022-06-13/2022-06-14	USA: California,	5000
SRR21194225	PRJNA839090	SAMN30486395	Biobot Analytics	2022-08-09/2022-08-10	USA: Minnesota,	1950000
SRR25260254	PRJNA850375	SAMN36429741	CDPHE-COVID	2023-05-30	USA: Colorado, Ouray, county,	1386
ERR10058679	PRJEB55313	SAMEA110596392	University of Liverpool	2021-12-11	United Kingdom,
ERR10066966	PRJEB55313	SAMEA110607330	University of Liverpool	2021-12-29	United Kingdom,
SRR15882592	PRJNA746354	SAMN21418247	Biobot Analytics	2021-08-15/2021-08-16	USA: Minnesota,	5000
ERR10055539	PRJEB55313	SAMEA110622746	University of Liverpool	2021-11-02	United Kingdom,
SRR22474829	PRJNA839090	SAMN31951876	Biobot Analytics	2022-11-13/2022-11-14	USA: Indiana,	130000
SRR16038103	PRJNA746354	SAMN21418371	Biobot Analytics	2021-08-15/2021-08-16	USA: California,	78000
ERR10051378	PRJEB55313	SAMEA110598831	University of Liverpool	2022-01-21	United Kingdom,
SRR25186257	PRJNA850375	SAMN35821357	CDPHE-COVID	2023-05-04	USA: Colorado, Summit, county,	18571
ERR10049241	PRJEB55313	SAMEA110607950	University of Liverpool	2022-02-11	United Kingdom,
SRR17453700	PRJNA748354	SAMN26199273	University of Missouri	2021-11-29	USA: Missouri, USA: Missouri,	1500
SRR24481699	PRJNA839090	SAMN35008626	Biobot Analytics	2023-04-05	USA: Arkansas,	10500
SRR25430608	PRJNA839090	SAMN36716450	Biobot Analytics	2023-07-16/2023-07-17	USA: California,	40000
SRR26148960	PRJNA938474	SAMN37497792	Oregon State University	2023-03-14	USA: Oregon,	92850
ERR7426285	PRJEB48985	SAMEA10801856	CEMM RESEARCH CENTER FOR MOLECULAR MEDICINE OF THE AUSTRIAN ACADEMY OF SCIENCES	2021-01-13	Austria, 48.17226662, 16.46526508,
SRR20011716	PRJNA839090	SAMN29548286	Biobot Analytics	2022-06-01/2022-06-02	USA: Maine,	21000
SRR16641383	PRJNA771693	SAMN22666581	TGen North	2021-01-11	USA: Florida,	missing
SRR16688559	PRJNA746354	SAMN21013652	Biobot Analytics	2021-08-04/2021-08-05	USA: Minnesota,	250000
SRR24808507	PRJNA850375	SAMN35572323	CDPHE-COVID	2023-04-20	USA: Colorado, Denver, county,	709904
SRR21037337	PRJNA748354	SAMN30303122	University of Missouri	2022-07-18	USA: Missouri, USA: Missouri,	450
SRR26377709	PRJNA748354	SAMN37804154	University of Missouri	2023-10-02	USA: Missouri, USA: Missouri,	16000
SRR26798568	PRJNA938474	SAMN38219883	Oregon State University	2022-12-13	USA: Oregon,	7800
SRR23905497	PRJNA748354	SAMN33813504	University of Missouri	2023-03-07	USA: Missouri, USA: Missouri,	Not Collected
SRR16004638	PRJNA765031	SAMN21541197	Laboratoire national de sante	2021-03-01	Luxembourg: BEGGEN,	NA
SRR25300306	PRJNA957477	SAMN36468799	verily_ww	2022-09-27	USA: California,	250000
SRR19350097	PRJNA748354	SAMN28590593	University of Missouri	2022-04-25	USA: Missouri, USA: Missouri,	22818
SRR23001932	PRJNA812604	SAMN32619910	UPHL_ID	2022-11-15	USA: Utah,	21231
SRR15294704	PRJNA748354	SAMN26199220	University of Missouri	2021-03-02	USA: Missouri, USA: Missouri,	27391
SRR23043907	PRJNA850375	SAMN32669519	CDPHE-COVID	2022-03-24	USA: Colorado, Arapahoe, county,	25714
SRR22323976	PRJNA748354	SAMN31772110	University of Missouri	2022-10-04	USA: Missouri, USA: Missouri,	149112
SRR23635959	PRJNA896161	SAMN33463768	HARRISLAB	2022-11-02	USA: North Carolina,	84189
SRR22259640	PRJNA801677	SAMN31660798	Biobot Analytics	2022-08-03/2022-08-04	USA: Utah,	229000
SRR19123251	PRJNA757447	SAMN26512200	FDA	2022-01-26	USA: Maryland,	29758
SRR24594643	PRJNA839090	SAMN34231912	Biobot Analytics	2023-04-03	USA: Puerto Rico,	64948
SRR24010461	PRJNA839090	SAMN33975314	Biobot Analytics	2023-03-19/2023-03-20	USA: Kansas,	112076
ERR10066668	PRJEB55313	SAMEA110628366	University of Liverpool	2021-10-01	United Kingdom,
SRR23366064	PRJNA850375	SAMN33194332	CDPHE-COVID	2022-07-14	USA: Colorado, El Paso, county,	303855
SRR20029171	PRJNA839090	SAMN29584851	Biobot Analytics	2022-06-19/2022-06-20	USA: Indiana,	84000
SRR25948653	PRJNA850375	SAMN37317647	CDPHE-COVID	2023-07-27	USA: Colorado, Montezuma, county,	11214
SRR19637639	PRJNA801677	SAMN29011784	Biobot Analytics	2022-03-16/2022-03-17	USA: Florida,	800000
ERR7565900	PRJEB48206	SAMEA11458782	ERASMUS MC, UNIVERISTY MEDICAL CENTER	2021-06-11	Netherlands, Rotterdam, Bergschenhoek,
ERR10068100	PRJEB55313	SAMEA110604673	University of Liverpool	2022-02-20	United Kingdom,
SRR22262922	PRJNA850375	SAMN31693950	CDPHE-COVID	2021-06-24	USA: Colorado, Denver Arapahoe, county,	247443
SRR20680120	PRJNA839090	SAMN30004481	Biobot Analytics	2022-07-10/2022-07-11	USA: Washington,	789000
SRR22242298	PRJNA801677	SAMN31658221	Biobot Analytics	2022-04-18/2022-04-19	USA: Virginia,	8929
ERR10050161	PRJEB55313	SAMEA110600882	University of Liverpool	2021-12-18	United Kingdom,
SRR17866079	PRJNA801677	SAMN25600732	Biobot Analytics	2021-12-05/2021-12-06	USA: Colorado,	300000
ERR7427022	PRJEB48985	SAMEA10802704	CEMM RESEARCH CENTER FOR MOLECULAR MEDICINE OF THE AUSTRIAN ACADEMY OF SCIENCES	2021-04-27	Austria, 48.09619353, 16.33021387,
SRR25144720	PRJNA839090	SAMN36297515	Biobot Analytics	2023-06-19/2023-06-20	USA: Louisiana,	262326
ERR10050022	PRJEB55313	SAMEA110628871	University of Liverpool	2021-11-26	United Kingdom,
SRR26339521	PRJNA957477	SAMN37752715	verily_ww	2023-08-31	USA: California,	15372
SRR26544045	PRJNA748354	SAMN37904080	University of Missouri	2023-10-10	USA: Missouri, USA: Missouri,	33540
SRR22259684	PRJNA801677	SAMN31661412	Biobot Analytics	2022-09-26/2022-09-27	USA: Massachusetts,	4888
SRR22702337	PRJNA911448	SAMN32183711	Rice University	2022-07	USA,	missing
ERR10068189	PRJEB55313	SAMEA110626015	University of Liverpool	2022-02-04	United Kingdom,
SRR20325918	PRJNA839090	SAMN29845057	Biobot Analytics	2022-07-04/2022-07-05	USA: Virginia,	65000
ERR8610527	PRJEB48985	SAMEA13010319	CEMM RESEARCH CENTER FOR MOLECULAR MEDICINE OF THE AUSTRIAN ACADEMY OF SCIENCES	2021-11-07	Austria, 46.779581137, 13.5190116100001,
SRR16639023	PRJNA771693	SAMN22513593	TGen North	2021-01-25	USA: Washington,	missing
SRR21025978	PRJNA761415	SAMN28203353	OH_GT	2022-05-02	USA: Ohio,	4800
SRR15128875	PRJNA746354	SAMN20204640	Biobot Analytics	2021-06-21/2021-06-22	USA: Washington,	173800
SRR23083728	PRJNA924011	SAMN32742934	Battelle Memorial Institute	2022-01-09	USA: Ohio,	655000
SRR23003422	PRJNA812604	SAMN32620423	UPHL_ID	2022-12-06	USA: Utah,	228700
ERR10067170	PRJEB55313	SAMEA110598948	University of Liverpool	2022-01-09	United Kingdom,
SRR26082534	PRJNA896161	SAMN37429758	HARRISLAB	2023-02-27	USA: North Carolina,	7776
ERR9861901	PRJEB44932	SAMEA110149421	Swiss Institute of Bioinformatics, Switzerland	2021-07-18	Switzerland, 46.8707, 9.5293, GR - Chur - ARA Chur,
SRR25300558	PRJNA957477	SAMN36468919	verily_ww	2022-02-12	USA: California,	1500000
SRR21356686	PRJNA839090	SAMN30602966	Biobot Analytics	2022-08-15	USA: Arkansas,	1100
SRR23003345	PRJNA812604	SAMN32620493	UPHL_ID	2022-12-15	USA: Utah,	24374
SRR25300045	PRJNA957477	SAMN36468600	verily_ww	2022-02-02	USA: California,	250000
SRR16038013	PRJNA746354	SAMN21209570	Biobot Analytics	2021-08-10/2021-08-11	USA: Kansas,	20000
SRR26425175	PRJNA957477	SAMN37875773	verily_ww	2023-09-11	USA: California,	NA
ERR10057197	PRJEB55313	SAMEA110611759	University of Liverpool	2021-11-18	United Kingdom,
SRR24938800	PRJNA896645	SAMN35750411	US CDC NWSS	2023-05-30	USA: Ohio,	3300
SRR23102812	PRJNA839090	SAMN32771336	Biobot Analytics	2023-01-02/2023-01-03	USA: Indiana,	45000
SRR24054660	PRJNA896645	SAMN34058031	US CDC NWSS	2022-09-06	USA: Ohio,	6000
SRR22242197	PRJNA801677	SAMN31657968	Biobot Analytics	2022-04-04/2022-04-05	USA: Virginia,	8929
SRR23590764	PRJNA850375	SAMN33417120	CDPHE-COVID	2022-10-17	USA: Colorado, Boulder, county,	1786
ERR10070979	PRJEB55313	SAMEA110604601	University of Liverpool	2021-12-17	United Kingdom,
ERR9812406	PRJEB53325	SAMEA14508736	University of Liverpool	2021-01-14	United Kingdom,
ERR10055768	PRJEB55313	SAMEA110635323	University of Liverpool	2021-10-19	United Kingdom,
SRR20207859	PRJNA839090	SAMN29716724	Biobot Analytics	2022-06-29/2022-06-30	USA: Washington,	20000
SRR15202378	PRJNA746354	SAMN20331377	Biobot Analytics	2021-06-27/2021-06-29	USA: New Jersey,	880000
SRR26779191	PRJNA896605	SAMN38186963	US CDC NWSS	2023-10-17	USA: New York,	9770
ERR10064114	PRJEB55313	SAMEA110632252	University of Liverpool	2022-01-25	United Kingdom,
SRR24054498	PRJNA896645	SAMN34057710	US CDC NWSS	2022-08-07	USA: Ohio,	3300
ERR10062932	PRJEB55313	SAMEA110613026	University of Liverpool	2022-02-01	United Kingdom,
SRR25650982	PRJNA957477	SAMN36997494	verily_ww	2023-05-15	USA: California,	60000
SRR23752675	PRJNA839090	SAMN33603366	Biobot Analytics	2023-02-19/2023-02-20	USA: Texas,	30000
SRR22430971	PRJNA850375	SAMN31891709	CDPHE-COVID	2021-09-30	USA: Colorado, El Paso, county,	102204
ERR10068838	PRJEB55313	SAMEA110630638	University of Liverpool	2021-10-17	United Kingdom,
SRR19350163	PRJNA748354	SAMN28590596	University of Missouri	2022-04-26	USA: Missouri, USA: Missouri,	7936
SRR23387135	PRJNA896161	SAMN33229385	HARRISLAB	2022-12-28	USA: North Carolina,	74331
SRR24323622	PRJNA850375	SAMN34371506	CDPHE-COVID	2023-02-14	USA: Colorado, Jackson, county,	1536
SRR22324253	PRJNA748354	SAMN31772107	University of Missouri	2022-11-08	USA: Missouri, USA: Missouri,	20000
SRR25300057	PRJNA957477	SAMN36468745	verily_ww	2022-07-23	USA: California,	1480000
SRR26528763	PRJNA1031245	SAMN37987390	CLT	2023-04-18	USA: North Carolina,	not applicable
SRR17453819	PRJNA748354	SAMN26199269	University of Missouri	2021-10-25S1S2	USA: Missouri, USA: Missouri,	8000
SRR21356694	PRJNA839090	SAMN30603235	Biobot Analytics	2022-08-17/2022-08-18	USA: Maryland,	89000
ERR9809085	PRJEB53222	SAMEA14497581	University of Liverpool
SRR20021027	PRJNA748354	SAMN29580105	University of Missouri	2022-06-16	USA: Missouri, USA: Missouri,	15000
ERR10054133	PRJEB55313	SAMEA110637159	University of Liverpool	2021-11-03	United Kingdom,
ERR10554014	PRJEB57192	SAMEA112141014	university of exeter	2022-03-12	United Kingdom,
SRR21813050	PRJNA748354	SAMN31157581	University of Missouri	2022-09-20	USA: Missouri, USA: Missouri,	Not Collected
SRR26775928	PRJNA896605	SAMN38190692	US CDC NWSS	2023-05-25	USA: New York,	19383
SRR24040782	PRJNA896645	SAMN34035484	US CDC NWSS	2022-06-27	USA: Ohio,	78509
ERR10049264	PRJEB55313	SAMEA110631884	University of Liverpool	2021-12-01	United Kingdom,
ERR12076567	PRJEB65603	SAMEA114431015	statens serum institut	2023-09-14	Denmark, 56.12689, 10.14083,
SRR22490047	PRJNA907019	SAMN31976409	WA_GT	2022-11-18	USA: Washington,	120000
SRR23499385	PRJNA839090	SAMN33326308	Biobot Analytics	2023-02-05/2023-02-06	USA: Florida,	76800
ERR10066965	PRJEB55313	SAMEA110631666	University of Liverpool	2021-11-19	United Kingdom,
SRR26425119	PRJNA957477	SAMN37875698	verily_ww	2023-09-11	USA: California,	9000
SRR24837596	PRJNA907019	SAMN35643926	WA_GT	2023-05-17	USA: Washington,	119790
SRR25365308	PRJNA762029	SAMN36652479	MA_WWS	2022-06-13/2022-06-14	USA: Massachusetts,	1075656
SRR16037834	PRJNA746354	SAMN21418406	Biobot Analytics	2021-08-16/2021-08-17	USA: Virginia,	66000
SRR26777423	PRJNA896605	SAMN38191547	US CDC NWSS	2023-05-02	USA: New York,	278775
ERR12330986	PRJEB61810	SAMEA114705289	Uppsala University	2023-01-10	Sweden, 59.35, 18.22, K√§ppala wastewater treatment plant, Stockholm,
ERR7426290	PRJEB48985	SAMEA10801861	CEMM RESEARCH CENTER FOR MOLECULAR MEDICINE OF THE AUSTRIAN ACADEMY OF SCIENCES	2021-01-18	Austria, 47.43169452, 9.725916547,
ERR10063349	PRJEB55313	SAMEA110595939	University of Liverpool	2022-02-12	United Kingdom,
SRR21907427	PRJNA889839	SAMN31271489	Wisconsin State Laboratory of Hygiene	2022-06-09	USA: Wisconsin,	<
SRR26776358	PRJNA896605	SAMN38189426	US CDC NWSS	2023-07-11	USA: New York,	3272
ERR7426299	PRJEB48985	SAMEA10801870	CEMM RESEARCH CENTER FOR MOLECULAR MEDICINE OF THE AUSTRIAN ACADEMY OF SCIENCES	2021-01-13	Austria, 47.4632167, 12.82664353,
ERR10050775	PRJEB55313	SAMEA110603658	University of Liverpool	2021-10-29	United Kingdom,
SRR23882226	PRJNA945486	SAMN33786524	the University of Queensland	2022-08-10	Australia:Queensland,	NA
ERR7427446	PRJEB48985	SAMEA10803128	CEMM RESEARCH CENTER FOR MOLECULAR MEDICINE OF THE AUSTRIAN ACADEMY OF SCIENCES	2021-06-13	Austria, 48.17226662, 16.46526508,
SRR19637628	PRJNA801677	SAMN29011686	Biobot Analytics	2022-03-13/2022-03-14	USA: Florida,	900000
ERR9813377	PRJEB53325	SAMEA14508656	University of Liverpool	2021-02-03	United Kingdom,
SRR25300196	PRJNA957477	SAMN36468821	verily_ww	2022-10-22	USA: California,	250000
SRR22236437	PRJNA801677	SAMN31660092	Biobot Analytics	2022-07-13/2022-07-14	USA: Maine,	19000
SRR24054940	PRJNA896645	SAMN34058125	US CDC NWSS	2022-07-31	USA: Ohio,	21000
SRR23050848	PRJNA922726	SAMN32677087	National Institute for Public Health and the Environment	2022-08-17	Netherlands,	467169
SRR23002080	PRJNA812604	SAMN32619921	UPHL_ID	2022-11-29	USA: Utah,	29513
SRR24054894	PRJNA896645	SAMN34058039	US CDC NWSS	2022-09-18	USA: Ohio,	7000
SRR24190686	PRJNA842493	SAMN34223367	Disease Prevention and Control	2023-02-20	USA: Texas, Houston,	20608
SRR15709944	PRJNA746354	SAMN20749348	Biobot Analytics	2021-07-20/2021-07-21	USA: Washington,	74000
SRR22710161	PRJNA850375	SAMN32131056	CDPHE-COVID	2021-12-27	USA: Colorado, Denver, county,	345454
SRR26528107	PRJNA1031245	SAMN37987335	CLT	2023-04-10	USA: North Carolina,	not applicable
SRR23194798	PRJNA886720	SAMN32877913	CLT	2022-12-09	USA: North Carolina,	58361
SRR15529292	PRJNA746354	SAMN20841637	Biobot Analytics	2021-07-22/2021-07-23	USA: North Carolina,	52000
ERR10550552	PRJEB57192	SAMEA112139862	university of exeter	2022-03-12	United Kingdom,
SRR21883385	PRJNA839090	SAMN30718593	Biobot Analytics	2022-08-22/2022-08-23	USA: Virginia,	51470
ERR10551164	PRJEB57192	SAMEA112140461	university of exeter	2022-03-24	United Kingdom,
ERR9785706	PRJEB48206	SAMEA14456764	ERASMUS MC, UNIVERISTY MEDICAL CENTER	2021-07-09	Netherlands, Rotterdam, Everlo-Waalhaven,
SRR24297260	PRJNA839090	SAMN34359546	Biobot Analytics	2023-04-10/2023-04-11	USA: Virginia,	16000
SRR15294658	PRJNA748354	SAMN26199239	University of Missouri	2021-03-22	USA: Missouri, USA: Missouri,	22818
SRR25023274	PRJNA839090	SAMN35984904	Biobot Analytics	2023-06-13/2023-06-14	USA: California,	40000
SRR25299802	PRJNA957477	SAMN36468669	verily_ww	2022-04-23	USA: California,	1480000
ERR7427268	PRJEB48985	SAMEA10802950	CEMM RESEARCH CENTER FOR MOLECULAR MEDICINE OF THE AUSTRIAN ACADEMY OF SCIENCES	2021-05-18	Austria, 47.60395253, 12.1879538,
SRR25413243	PRJNA748354	SAMN36701937	University of Missouri	2023-07-11	USA: Missouri, USA: Missouri,	3300
ERR10056003	PRJEB55313	SAMEA110613584	University of Liverpool	2021-12-04	United Kingdom,
SRR19845489	PRJNA801677	SAMN29332972	Biobot Analytics	2022-03-22/2022-03-23	USA: Louisiana,	300000
ERR9862842	PRJEB44932	SAMEA110150361	Swiss Institute of Bioinformatics, Switzerland	2021-04-09	Switzerland, 47.4902, 9.5673, SG - Altenrhein - ARA Altenrhein,
SRR15709813	PRJNA746354	SAMN21210887	Biobot Analytics	2021-07-27/2021-07-28	USA: Texas,	117000
SRR23752680	PRJNA839090	SAMN33603548	Biobot Analytics	2023-02-14/2023-02-15	USA: Guam,	105000
SRR26054346	PRJNA839090	SAMN37385369	Biobot Analytics	2023-09-04/2023-09-05	USA: Washington,	162100
SRR23262608	PRJNA896161	SAMN32950757	HARRISLAB	2022-11-28	USA: North Carolina,	550000
SRR26458378	PRJNA889839	SAMN37915720	Wisconsin State Laboratory of Hygiene	2023-10-01	USA: Wisconsin,	>
SRR17214205	PRJNA788395	SAMN23969851	McGill University	2021-02-25	Canada:Quebec,Montreal,	10013698
ERR10051106	PRJEB55313	SAMEA110607543	University of Liverpool	2021-11-12	United Kingdom,
SRR21450456	PRJNA812604	SAMN30695225	UPHL_ID	2022-07-28	USA: Utah,	84981
ERR10052909	PRJEB55313	SAMEA110591518	University of Liverpool	2021-12-11	United Kingdom,
SRR24134056	PRJNA886720	SAMN34144510	CLT	2023-03-06	USA: North Carolina,	8459
SRR22259865	PRJNA801677	SAMN31661285	Biobot Analytics	2022-09-07/2022-09-08	USA: California,	1600000
SRR20822314	PRJNA865728	SAMN30124462	National Center for Toxicological Research	2021-11-30	USA: Arkansas,	10285
SRR25726327	PRJNA839090	SAMN37109269	Biobot Analytics	2023-08-13/2023-08-14	USA: New York,	588772
ERR12083177	PRJEB65603	SAMEA114458812	statens serum institut	2023-09-19	Denmark, 55.42125, 11.79841,
SRR26773204	PRJNA896605	SAMN38191119	US CDC NWSS	2023-05-23	USA: New York,	13856
SRR24063186	PRJNA896645	SAMN34067958	US CDC NWSS	2023-02-21	USA: Ohio,	372208
SRR23121175	PRJNA867408	SAMN32794294	Wisconsin State Laboratory of Hygiene	2022-08-22	USA: Wisconsin,	<
SRR21959053	PRJNA839090	SAMN31352709	Biobot Analytics	2022-10-03/2022-10-04	USA: North Dakota,	67000
SRR25651246	PRJNA957477	SAMN36998469	verily_ww	2023-06-04	USA: California,	1480000
ERR10061326	PRJEB55313	SAMEA110636924	University of Liverpool	2022-03-08	United Kingdom,
ERR10072215	PRJEB55313	SAMEA110606420	University of Liverpool	2022-01-23	United Kingdom,
SRR16776065	PRJNA748354	SAMN26199355	University of Missouri	2021-08-24	USA: Missouri, USA: Missouri,	10114
SRR25404348	PRJNA839090	SAMN36696171	Biobot Analytics	2023-07-12/2023-07-13	USA: North Dakota,	67000
SRR24433244	PRJNA839090	SAMN34586379	Biobot Analytics	2023-04-24/2023-04-25	USA: Maine,	8514
SRR25407674	PRJNA850375	SAMN36698112	CDPHE-COVID	2023-06-20	USA: Colorado, Las Animas, county,	14286
ERR5922248	PRJEB44932	SAMEA8745820	Swiss Institute of Bioinformatics, Switzerland	2020-12-10	Switzerland, 46.5202, 6.5929, VD - Lausanne - STEP Vidy,
SRR19350179	PRJNA748354	SAMN28590596	University of Missouri	2022-04-26	USA: Missouri, USA: Missouri,	12000
SRR26458390	PRJNA889839	SAMN37915713	Wisconsin State Laboratory of Hygiene	2023-09-29	USA: Wisconsin,	<
ERR10058561	PRJEB55313	SAMEA110596985	University of Liverpool	2022-01-19	United Kingdom,
SRR25407899	PRJNA850375	SAMN36697888	CDPHE-COVID	2023-06-06	USA: Colorado, Summit, county,	18571
SRR26773549	PRJNA896605	SAMN38192473	US CDC NWSS	2023-03-21	USA: New York,	6278
ERR10551197	PRJEB57192	SAMEA112140494	university of exeter	2022-03-24	United Kingdom,
ERR10055030	PRJEB55313	SAMEA110616813	University of Liverpool	2021-11-10	United Kingdom,
SRR22324179	PRJNA748354	SAMN31772107	University of Missouri	2022-11-08	USA: Missouri, USA: Missouri,	66738
ERR10063853	PRJEB55313	SAMEA110619347	University of Liverpool	2022-02-02	United Kingdom,
SRR24054553	PRJNA896645	SAMN34057591	US CDC NWSS	2022-10-09	USA: Ohio,	654817
SRR23905546	PRJNA748354	SAMN33812699	University of Missouri	2023-02-07	USA: Missouri, USA: Missouri,	2100
SRR23363828	PRJNA842493	SAMN33192733	Disease Prevention and Control	2023-01-16	USA: Texas, Houston,	97918
ERR10061455	PRJEB55313	SAMEA110618456	University of Liverpool	2022-01-11	United Kingdom,
ERR10059067	PRJEB55313	SAMEA110634004	University of Liverpool	2022-01-05	United Kingdom,
SRR23386038	PRJNA842493	SAMN33185498	Disease Prevention and Control	2022-08-22	USA: Texas, Houston,	33102
SRR26776752	PRJNA896605	SAMN38191313	US CDC NWSS	2023-05-15	USA: New York,	20893
SRR20803413	PRJNA812604	SAMN30128060	UPHL_ID	2022-06-30	USA: Utah,	89507
SRR24899595	PRJNA839090	SAMN35715891	Biobot Analytics	2023-05-29/2023-05-30	USA: Montana,	68015
SRR22909945	PRJNA839090	SAMN32474516	Biobot Analytics	2022-12-12/2022-12-13	USA: Florida,	85700
SRR21473926	PRJNA839090	SAMN30718394	Biobot Analytics	2022-08-22	USA: Kansas,	1955
SRR26892263	PRJNA1006637	SAMN38335094	South Dakota INBRE/Avera Institute for Human Genetics	2023-02-27	USA: South Dakota,	20000
ERR10072006	PRJEB55313	SAMEA110605130	University of Liverpool	2021-11-28	United Kingdom,
SRR24509740	PRJNA839090	SAMN35043465	Biobot Analytics	2023-04-30/2023-05-01	USA: Florida,	103000
ERR10064353	PRJEB55313	SAMEA110634883	University of Liverpool	2022-02-09	United Kingdom,
SRR22669200	PRJNA886720	SAMN32135766	CLT	2022-11-08	USA: North Carolina,	173000
ERR10050935	PRJEB55313	SAMEA110625996	University of Liverpool	2021-10-29	United Kingdom,
SRR24162573	PRJNA812604	SAMN34174372	UPHL_ID	2023-04-04	USA: Utah,	21443
SRR17453768	PRJNA748354	SAMN26199261	University of Missouri	2021-11-08	USA: Missouri, USA: Missouri,	14477
SRR24156341	PRJNA839090	SAMN34168550	Biobot Analytics	2023-04-02/2023-04-03	USA: Arkansas,	30377
SRR18464133	PRJNA801677	SAMN26927519	Biobot Analytics	2022-01-31/2022-02-01	USA: Florida,	3000
ERR10051234	PRJEB55313	SAMEA110625783	University of Liverpool	2021-11-12	United Kingdom,
SRR23309573	PRJNA839090	SAMN33006937	Biobot Analytics	2023-01-16/2023-01-17	USA: North Carolina,	3500
ERR9861571	PRJEB44932	SAMEA110149091	Swiss Institute of Bioinformatics, Switzerland	2021-09-18	Switzerland, 47.4007, 8.481, ZH - Z√ºrich - ARA Werdh√∂lzli,
SRR19532617	PRJNA762073	SAMN27603687	WSDA_GT	2022-02-28	USA: Washington,	14470
SRR16776363	PRJNA748354	SAMN26199368	University of Missouri	2021-07-26	USA: Missouri, USA: Missouri,	25000
SRR26450415	PRJNA748354	SAMN37904080	University of Missouri	2023-10-10	USA: Missouri, USA: Missouri,	10730
SRR27006793	PRJNA957477	SAMN36468980	verily_ww	2022-07-08	USA: California,	1500000
ERR10064134	PRJEB55313	SAMEA110632341	University of Liverpool	2022-02-22	United Kingdom,
SRR21730040	PRJNA839090	SAMN31045691	Biobot Analytics	2022-09-12/2022-09-13	USA: Texas,	500000
ERR10061484	PRJEB55313	SAMEA110637452	University of Liverpool	2022-03-02	United Kingdom,
ERR10056199	PRJEB55313	SAMEA110614197	University of Liverpool	2021-11-17	United Kingdom,
SRR18583081	PRJNA715712	SAMN27252805	The New School	2022-01-25	USA: New York, USA: Ney York,	Not Collected
ERR11280797	PRJEB60156	SAMEA113372885	Swedish University of Agricultural Sciences	2022-01-10	Sweden, 56.65946, 16.31231, Kalmar,
ERR9834428	PRJEB53227	SAMEA110070019	national institute of biology	2021-07-06	Slovenia, 46, 15,
ERR10065499	PRJEB55313	SAMEA110614024	University of Liverpool	2022-03-02	United Kingdom,
ERR9812897	PRJEB53325	SAMEA14508568	University of Liverpool	2020-11-08	United Kingdom,
SRR23588236	PRJNA839090	SAMN33416488	Biobot Analytics	2023-02-02/2023-02-03	USA: Connecticut,	65000
SRR23590506	PRJNA850375	SAMN33416803	CDPHE-COVID	2022-10-05	USA: Colorado, Garfield, county,	16714
SRR17213745	PRJNA788395	SAMN23969839	McGill University	2021-05-11	Canada:Quebec,Montreal,	10006581
ERR8610505	PRJEB48985	SAMEA13010297	CEMM RESEARCH CENTER FOR MOLECULAR MEDICINE OF THE AUSTRIAN ACADEMY OF SCIENCES	2021-11-02	Austria, 48.172266623, 16.465265077,
SRR22401329	PRJNA839090	SAMN31856158	Biobot Analytics	2022-11-05/2022-11-06	USA: California,	85000
SRR22306459	PRJNA812604	SAMN31746325	UPHL_ID	2022-10-06	USA: Utah,	53313
SRR19603115	PRJNA801677	SAMN28945720	Biobot Analytics	2022-02-28/2022-03-01	USA: Maine,	4000
ERR9862418	PRJEB44932	SAMEA110149937	Swiss Institute of Bioinformatics, Switzerland	2021-03-30	Switzerland, 47.4007, 8.481, ZH - Z√ºrich - ARA Werdh√∂lzli,
ERR10069511	PRJEB55313	SAMEA110597826	University of Liverpool	2021-12-10	United Kingdom,
ERR10070520	PRJEB55313	SAMEA110605543	University of Liverpool	2022-01-09	United Kingdom,
SRR25002360	PRJNA839090	SAMN35842017	Biobot Analytics	2023-06-11/2023-06-12	USA: New York,	596326
SRR22401278	PRJNA839090	SAMN31856355	Biobot Analytics	2022-10-25/2022-10-26	USA: Rhode Island,	120000
SRR26772687	PRJNA896605	SAMN38192844	US CDC NWSS	2023-03-07	USA: New York,	17983
SRR23590730	PRJNA850375	SAMN33416881	CDPHE-COVID	2022-11-03	USA: Colorado, El Paso, county,	303855
ERR10050867	PRJEB55313	SAMEA110600291	University of Liverpool	2021-12-03	United Kingdom,
SRR24482436	PRJNA812604	SAMN35012049	UPHL_ID	2023-04-18	USA: Utah,	12451
SRR23055983	PRJNA916712	SAMN32674437	Tata Institute for Genetics and Society	2022-01-06	India:Bengaluru,Mallathahalli_1,	50000
SRR24057188	PRJNA896645	SAMN34061310	US CDC NWSS	2022-12-18	USA: Ohio,	32000
SRR24480435	PRJNA862960	SAMN35008184	Biobot Analytics	2023-04-20/2023-04-21	USA: Pennsylvania,	3000
SRR23906393	PRJNA850375	SAMN33817577	CDPHE-COVID	2022-12-19	USA: Colorado, Douglas, county,	34786
ERR10059399	PRJEB55313	SAMEA110633723	University of Liverpool	2021-12-11	United Kingdom,
ERR10050328	PRJEB55313	SAMEA110598866	University of Liverpool	2022-01-07	United Kingdom,
SRR23194808	PRJNA886720	SAMN32877923	CLT	2022-12-08	USA: North Carolina,	14320
SRR22720205	PRJNA839090	SAMN32206409	Biobot Analytics	2022-11-28/2022-11-29	USA: Texas,	120000
ERR8777842	PRJEB48985	SAMEA13166269	CEMM RESEARCH CENTER FOR MOLECULAR MEDICINE OF THE AUSTRIAN ACADEMY OF SCIENCES	2022-01-20	Austria, 48.6126752000001, 15.184635191,
SRR25651220	PRJNA957477	SAMN36998508	verily_ww	2023-06-19	USA: California,	4000000
ERR10068587	PRJEB55313	SAMEA110607883	University of Liverpool	2022-02-04	United Kingdom,
ERR12076593	PRJEB65603	SAMEA114431041	statens serum institut	2023-09-12	Denmark, 55.69508, 12.61494,
SRR23366277	PRJNA850375	SAMN33194631	CDPHE-COVID	2022-08-04	USA: Colorado, Eagle, county,	21071
SRR24335623	PRJNA896645	SAMN34418743	US CDC NWSS	2023-04-03	USA: Ohio,	2400
ERR10061692	PRJEB55313	SAMEA110619999	University of Liverpool	2022-03-12	United Kingdom,
ERR10550994	PRJEB57192	SAMEA112140297	university of exeter	2022-03-19	United Kingdom,
ERR10063576	PRJEB55313	SAMEA110596565	University of Liverpool	2022-03-12	United Kingdom,
SRR21010482	PRJNA839090	SAMN30246957	Biobot Analytics	2022-07-25/2022-07-26	USA: Illinois,	265000
SRR25650886	PRJNA957477	SAMN36997593	verily_ww	2023-06-22	USA: California,	2200
SRR21729936	PRJNA839090	SAMN31045734	Biobot Analytics	2022-09-12/2022-09-13	USA: North Carolina,	12000
SRR22401363	PRJNA839090	SAMN31856632	Biobot Analytics	2022-10-27/2022-10-28	USA: Oklahoma,	93000
SRR22401393	PRJNA839090	SAMN31856605	Biobot Analytics	2022-10-26/2022-10-27	USA: California,	91765
SRR21883341	PRJNA839090	SAMN31260697	Biobot Analytics	2022-09-25/2022-09-26	USA: Vermont,	31000
ERR9812644	PRJEB53325	SAMEA14509341	University of Liverpool	2021-06-05	United Kingdom,
SRR24838087	PRJNA850375	SAMN35628009	CDPHE-COVID	2023-04-25	USA: Colorado, Ouray, county,	1386
SRR21473973	PRJNA839090	SAMN30718507	Biobot Analytics	2022-08-22/2022-08-23	USA: Florida,	85700
SRR16641432	PRJNA771693	SAMN22666538	TGen North	2021-01-11	USA: Louisiana,	missing
SRR22971792	PRJNA862960	SAMN32575241	Biobot Analytics	2022-12-19/2022-12-20	USA: Pennsylvania,	25000
SRR20681777	PRJNA735936	SAMN30006198	University of Louisville	2022-04-04	USA: Kentucky,	25073
SRR22262793	PRJNA850375	SAMN31693981	CDPHE-COVID	2021-07-08	USA: Colorado, Boulder Weld, county,	75544
SRR26585221	PRJNA889839	SAMN38039533	Wisconsin State Laboratory of Hygiene	2023-10-18	USA: Wisconsin,	<
SRR21812993	PRJNA748354	SAMN31157582	University of Missouri	2022-08-22	USA: Missouri, USA: Missouri,	14477
SRR21966362	PRJNA886720	SAMN31364462	CLT	2022-08-15	USA: North Carolina,	14320
ERR10072165	PRJEB55313	SAMEA110627520	University of Liverpool	2021-12-29	United Kingdom,
SRR25652473	PRJNA957477	SAMN36997904	verily_ww	2023-05-10	USA: California,	45000
SRR17214359	PRJNA788395	SAMN23969421	McGill University	2021-04-26	Canada:Quebec,Laval,	420000
SRR25652890	PRJNA957477	SAMN36998012	verily_ww	2023-06-12	USA: California,	97000
SRR24148618	PRJNA896645	SAMN34157678	US CDC NWSS	2022-01-30	USA: Ohio,	55000
ERR10059499	PRJEB55313	SAMEA110612253	University of Liverpool	2021-11-03	United Kingdom,
SRR24156360	PRJNA839090	SAMN34168533	Biobot Analytics	2023-04-02/2023-04-03	USA: Louisiana,	27000
ERR10057164	PRJEB55313	SAMEA110593362	University of Liverpool	2021-10-14	United Kingdom,
SRR25650582	PRJNA957477	SAMN36997618	verily_ww	2023-07-07	USA: California,	70000
ERR10068553	PRJEB55313	SAMEA110601714	University of Liverpool	2021-11-21	United Kingdom,
SRR23214630	PRJNA839090	SAMN32899034	Biobot Analytics	2023-01-08/2023-01-09	USA: Florida,	277823
SRR26778146	PRJNA896605	SAMN38186946	US CDC NWSS	2023-10-19	USA: New York,	1125
SRR24808027	PRJNA850375	SAMN35572392	CDPHE-COVID	2023-03-14	USA: Colorado, El Paso, county,	34286
SRR23863746	PRJNA839090	SAMN33758643	Biobot Analytics	2023-03-06/2023-03-07	USA: California,	494300
SRR24057021	PRJNA896645	SAMN34061664	US CDC NWSS	2022-12-27	USA: Ohio,	15284
SRR27112405	PRJNA1006637	SAMN38694958	South Dakota INBRE/Avera Institute for Human Genetics	2022-11-30	USA: South Dakota,	10000
SRR25650653	PRJNA957477	SAMN36997505	verily_ww	2023-05-24	USA: California,	131000
ERR10063109	PRJEB55313	SAMEA110615395	University of Liverpool	2022-02-19	United Kingdom,
SRR15647028	PRJNA746354	SAMN21013791	Biobot Analytics	2021-08-02/2021-08-03	USA: Massachusetts,	45000
SRR21836385	PRJNA887942	SAMN31204670	MLW	2022-01-06	Malawi: Blantyre_145,	800000
SRR24767082	PRJNA977723	SAMN35532101	University of California, San Diego	2021-01-15	USA: California, San Diego,	NA
SRR25726243	PRJNA839090	SAMN37109192	Biobot Analytics	2023-08-14/2023-08-15	USA: Maryland,	22000
ERR12115084	PRJEB65603	SAMEA114482482	statens serum institut	2023-09-28	Denmark, 55.55232, 9.72176,
SRR26353607	PRJNA850375	SAMN37771237	CDPHE-COVID	2023-09-05	USA: Colorado, Morgan, county,	12000
ERR12121059	PRJEB66497	SAMEA114498460	statens serum institut	2023-01-02	Denmark, 55.61042, 12.64525,
SRR25650604	PRJNA957477	SAMN36997582	verily_ww	2023-06-21	USA: California,	131000
SRR19542871	PRJNA762073	SAMN27356179	WSDA_GT	2022-01-18	USA: Washington,	9975
SRR23375430	PRJNA886720	SAMN33214507	CLT	2023-01-06	USA: North Carolina,	182501
SRR25650204	PRJNA957477	SAMN36997183	verily_ww	2023-01-09	USA: California,	230000
ERR7427345	PRJEB48985	SAMEA10803027	CEMM RESEARCH CENTER FOR MOLECULAR MEDICINE OF THE AUSTRIAN ACADEMY OF SCIENCES	2021-05-30	Austria, 47.48594452, 9.676527658,
ERR10057837	PRJEB55313	SAMEA110595589	University of Liverpool	2022-03-10	United Kingdom,
ERR7566020	PRJEB48206	SAMEA11458902	ERASMUS MC, UNIVERISTY MEDICAL CENTER	2021-01-15	Netherlands, Rotterdam, Heemraadsplein,
ERR7428013	PRJEB48985	SAMEA10803696	CEMM RESEARCH CENTER FOR MOLECULAR MEDICINE OF THE AUSTRIAN ACADEMY OF SCIENCES	2021-08-31	Austria, 48.10859959, 14.8962601,
ERR10058663	PRJEB55313	SAMEA110619588	University of Liverpool	2022-01-04	United Kingdom,
SRR23635840	PRJNA839090	SAMN33463424	Biobot Analytics	2023-02-12/2023-02-13	USA: New York,	410812
ERR12654016	PRJEB44932	SAMEA115181058	swiss pathogen surveillance platform (spsp)	2023-10-27	Switzerland, TI,
SRR26773433	PRJNA896605	SAMN38191877	US CDC NWSS	2023-04-19	USA: New York,	1307
ERR10069523	PRJEB55313	SAMEA110599692	University of Liverpool	2021-10-17	United Kingdom,
SRR25299494	PRJNA957477	SAMN36468620	verily_ww	2022-02-25	USA: California,	250000
SRR25022702	PRJNA839090	SAMN35984520	Biobot Analytics	2023-06-05/2023-06-06	USA: New Hampshire,	43000
ERR9808538	PRJEB53222	SAMEA14497012	University of Liverpool
SRR15434947	PRJNA746354	SAMN20749348	Biobot Analytics	2021-07-20/2021-07-21	USA: Washington,	74000
ERR10067279	PRJEB55313	SAMEA110624641	University of Liverpool	2021-12-05	United Kingdom,
SRR16038187	PRJNA746354	SAMN21418165	Biobot Analytics	2021-08-16/2021-08-17	USA: Illinois,	265000
SRR24057077	PRJNA896645	SAMN34060838	US CDC NWSS	2023-01-03	USA: Ohio,	45000
SRR19654397	PRJNA839090	SAMN29043968	Biobot Analytics	2022-05-29/2022-05-30	USA: Hawaii,	10000
SRR26078013	PRJNA748354	SAMN37419951	University of Missouri	2023-09-05	USA: Missouri, USA: Missouri,	151966
SRR23863662	PRJNA839090	SAMN33758528	Biobot Analytics	2023-03-05/2023-03-06	USA: California,	250000
ERR10070168	PRJEB55313	SAMEA110629307	University of Liverpool	2021-10-22	United Kingdom,
ERR10068917	PRJEB55313	SAMEA110625913	University of Liverpool	2022-01-16	United Kingdom,
SRR19995036	PRJNA856091	SAMN29439622	Technical University of Darmstadt	2022-03-15	Germany,	NA
SRR26681862	PRJNA957477	SAMN38117694	verily_ww	2023-10-27	USA: California,	250000
SRR27115682	PRJNA1006637	SAMN38696121	South Dakota INBRE/Avera Institute for Human Genetics	2022-08-09	USA: South Dakota,	10000
ERR10061051	PRJEB55313	SAMEA110622409	University of Liverpool	2022-01-29	United Kingdom,
SRR22259751	PRJNA801677	SAMN31660677	Biobot Analytics	2022-07-26/2022-07-27	USA: Maine,	3000
SRR21112216	PRJNA839090	SAMN30378906	Biobot Analytics	2022-08-02	USA: Rhode Island,	11000
ERR10067452	PRJEB55313	SAMEA110599987	University of Liverpool	2022-01-07	United Kingdom,
ERR10051463	PRJEB55313	SAMEA110602823	University of Liverpool	2022-01-07	United Kingdom,
SRR23981999	PRJNA839090	SAMN33939676	Biobot Analytics	2023-03-15/2023-03-16	USA: Pennsylvania,	55000
SRR22878899	PRJNA850375	SAMN32378872	CDPHE-COVID	2022-03-14	USA: Colorado, Denver, county,	709904
SRR22304326	PRJNA812604	SAMN31746067	UPHL_ID	2022-09-01	USA: Utah,	9896
SRR22720231	PRJNA839090	SAMN32206326	Biobot Analytics	2022-11-27/2022-11-28	USA: California,	50000
ERR10049787	PRJEB55313	SAMEA110624012	University of Liverpool	2021-11-26	United Kingdom,
SRR23102796	PRJNA839090	SAMN32771350	Biobot Analytics	2023-01-02/2023-01-03	USA: Rhode Island,	33000
ERR10057734	PRJEB55313	SAMEA110616009	University of Liverpool	2021-11-09	United Kingdom,
SRR19701899	PRJNA812604	SAMN29152763	UPHL_ID	2021-12-02	USA: Utah,	9095
ERR5019692	PRJEB42191	SAMEA7742342	BANGOR UNIVERSITY	2020-04-07	United Kingdom, North Wales,
SRR26778232	PRJNA896605	SAMN38187320	US CDC NWSS	2023-10-03	USA: New York,	52501
SRR19665369	PRJNA812604	SAMN29111664	UPHL_ID	2022-01-04	USA: Utah,	9095
SRR25837939	PRJNA850375	SAMN37214387	CDPHE-COVID	2023-08-04	USA: Colorado, Weld, county,	20000
SRR23590258	PRJNA850375	SAMN33416782	CDPHE-COVID	2022-12-01	USA: Colorado, Routt, county,	43741
SRR26777494	PRJNA896605	SAMN38192148	US CDC NWSS	2023-04-04	USA: New York,	28183
SRR24838282	PRJNA850375	SAMN35628051	CDPHE-COVID	2023-05-02	USA: Colorado, Summit, county,	18571
ERR8611058	PRJEB48985	SAMEA13010852	CEMM RESEARCH CENTER FOR MOLECULAR MEDICINE OF THE AUSTRIAN ACADEMY OF SCIENCES	2022-01-02	Austria, 47.402619391, 11.835360759,
SRR19419646	PRJNA769412	SAMN28684477	DCLS-NGS	2022-03-01	USA: Virginia,	16563
SRR19898562	PRJNA762073	SAMN27354397	WSDA_GT	2021-12-31	USA: Washington,	14470
ERR10050780	PRJEB55313	SAMEA110625170	University of Liverpool	2021-10-24	United Kingdom,
ERR10056156	PRJEB55313	SAMEA110635409	University of Liverpool	2021-11-18	United Kingdom,
SRR22292172	PRJNA839090	SAMN31719914	Biobot Analytics	2022-10-31/2022-11-01	USA: Alaska,	15000
SRR26424899	PRJNA957477	SAMN37875758	verily_ww	2023-09-25	USA: Tennessee,	400000
SRR23364339	PRJNA839090	SAMN33191911	Biobot Analytics	2023-01-23/2023-01-24	USA: Indiana,	28350
SRR26544030	PRJNA748354	SAMN38016039	University of Missouri	2023-10-16	USA: Missouri, USA: Missouri,	76759
SRR23343267	PRJNA931732	SAMN33097172	CSIR-National Chemical Laboratory, Pune	2022-01-06	India: Pune,	NA
SRR22259595	PRJNA801677	SAMN31660863	Biobot Analytics	2022-08-08/2022-08-09	USA: Arizona,	10000
ERR10062725	PRJEB55313	SAMEA110593247	University of Liverpool	2022-02-02	United Kingdom,
SRR24054857	PRJNA896645	SAMN34057882	US CDC NWSS	2022-07-24	USA: Ohio,	27000
SRR18573647	PRJNA748354	SAMN27184656	University of Missouri	2022-02-21	USA: Missouri, USA: Missouri,	2100
SRR23003377	PRJNA812604	SAMN32620464	UPHL_ID	2022-12-08	USA: Utah,	53313
SRR25305211	PRJNA839090	SAMN36503051	Biobot Analytics	2023-07-06/2023-07-07	USA: Rhode Island,	240000
SRR21473773	PRJNA839090	SAMN30718351	Biobot Analytics	2022-08-21/2022-08-22	USA: New Hampshire,	6500
SRR23675735	PRJNA839090	SAMN33554676	Biobot Analytics	2023-02-19/2023-02-20	USA: Arizona,	150000
SRR22720252	PRJNA839090	SAMN32206307	Biobot Analytics	2022-11-28	USA: Puerto Rico,	514464
ERR9861821	PRJEB44932	SAMEA110149341	Swiss Institute of Bioinformatics, Switzerland	2021-07-28	Switzerland, 47.4902, 9.5673, SG - Altenrhein - ARA Altenrhein,
SRR18115762	PRJNA801677	SAMN26199966	Biobot Analytics	2022-01-01	USA: Massachusetts,	50000
SRR21669213	PRJNA839090	SAMN30955122	Biobot Analytics	2022-09-05/2022-09-06	USA: California,	59000
SRR23499226	PRJNA839090	SAMN33326463	Biobot Analytics	2023-02-06/2023-02-07	USA: Kansas,	90000
SRR26339506	PRJNA957477	SAMN37752738	verily_ww	2023-09-06	USA: California,	130000
SRR18541142	PRJNA819090	SAMN27108149	The Scripps Research Institute	2021-08-29 00:00:00+00:00	USA: California, UCSD Campus,	NA
ERR10049238	PRJEB55313	SAMEA110625137	University of Liverpool	2021-11-19	United Kingdom,
SRR25557288	PRJNA850375	SAMN36772953	CDPHE-COVID	2023-07-10	USA: Colorado, Summit, county,	7857
SRR25305269	PRJNA839090	SAMN36502998	Biobot Analytics	2023-07-05	USA: Pennsylvania,	13000
SRR22127127	PRJNA862960	SAMN31551984	Biobot Analytics	2022-10-16/2022-10-17	USA: Pennsylvania,	67000
ERR10066231	PRJEB55313	SAMEA110632018	University of Liverpool	2021-12-22	United Kingdom,
ERR8777969	PRJEB48985	SAMEA13166396	CEMM RESEARCH CENTER FOR MOLECULAR MEDICINE OF THE AUSTRIAN ACADEMY OF SCIENCES	2022-02-06	Austria, 48.0638889750001, 14.432777667,
SRR25650526	PRJNA957477	SAMN36997301	verily_ww	2023-02-21	USA: California,	70000
SRR23366003	PRJNA850375	SAMN33194603	CDPHE-COVID	2022-08-15	USA: Colorado, San Miguel, county,	15000
SRR21836352	PRJNA887942	SAMN31204667	MLW	2021-07-07	Malawi: Blantyre_142,	800000
SRR24899714	PRJNA839090	SAMN35715984	Biobot Analytics	2023-05-29/2023-05-30	USA: Hawaii,	20800
SRR25300655	PRJNA957477	SAMN36469051	verily_ww	2022-12-28	USA: California,	1500000
SRR21669141	PRJNA839090	SAMN30955191	Biobot Analytics	2022-09-06	USA: Arizona,	30000
SRR26668649	PRJNA748354	SAMN38102130	University of Missouri	2023-10-19	USA: Missouri, USA: Missouri,	7001
ERR10059546	PRJEB55313	SAMEA110612405	University of Liverpool	2021-11-18	United Kingdom,
ERR10058048	PRJEB55313	SAMEA110596192	University of Liverpool	2021-12-15	United Kingdom,
SRR24687338	PRJNA850375	SAMN35304981	CDPHE-COVID	2023-02-13	USA: Colorado, Boulder, county,	31429
ERR10068334	PRJEB55313	SAMEA110625898	University of Liverpool	2021-11-05	United Kingdom,
ERR8777721	PRJEB48985	SAMEA13166148	CEMM RESEARCH CENTER FOR MOLECULAR MEDICINE OF THE AUSTRIAN ACADEMY OF SCIENCES	2022-01-18	Austria, 46.996388976, 15.4720276730001,
SRR22973569	PRJNA839090	SAMN32575733	Biobot Analytics	2022-12-18/2022-12-19	USA: Minnesota,	1950000
ERR10049695	PRJEB55313	SAMEA110626342	University of Liverpool	2021-11-19	United Kingdom,
SRR26777778	PRJNA896605	SAMN38190204	US CDC NWSS	2023-06-13	USA: New York,	6729
SRR23056152	PRJNA916712	SAMN32674230	Tata Institute for Genetics and Society	2022-01-04	India:Bengaluru,Nagasandra Ph-I,	200000
SRR25948660	PRJNA850375	SAMN37317493	CDPHE-COVID	2023-07-10	USA: Colorado, Otero, county,	29643
SRR26785998	PRJNA850375	SAMN38181711	CDPHE-COVID	2023-09-25	USA: Colorado, Denver, county,	345454
ERR10062597	PRJEB55313	SAMEA110611109	University of Liverpool	2022-01-29	United Kingdom,
ERR7426338	PRJEB48985	SAMEA10801909	CEMM RESEARCH CENTER FOR MOLECULAR MEDICINE OF THE AUSTRIAN ACADEMY OF SCIENCES	2021-01-20	Liechtenstein, 47.216667, 9.5,
SRR24335177	PRJNA839090	SAMN34418279	Biobot Analytics	2023-04-17/2023-04-18	USA: Rhode Island,	10000
ERR10062891	PRJEB55313	SAMEA110593213	University of Liverpool	2022-03-10	United Kingdom,
ERR10053571	PRJEB55313	SAMEA110611858	University of Liverpool	2022-01-04	United Kingdom,
SRR17213824	PRJNA788395	SAMN23969380	McGill University	2021-03-25	Canada:Quebec,Laval,	420000
SRR25650881	PRJNA957477	SAMN36997622	verily_ww	2023-07-10	USA: California,	21059
SRR26772770	PRJNA896605	SAMN38193087	US CDC NWSS	2023-02-22	USA: New York,	13924
ERR10066349	PRJEB55313	SAMEA110599647	University of Liverpool	2021-11-19	United Kingdom,
SRR25650455	PRJNA957477	SAMN36997442	verily_ww	2023-04-21	USA: California,	70000
ERR7426576	PRJEB48985	SAMEA10802148	CEMM RESEARCH CENTER FOR MOLECULAR MEDICINE OF THE AUSTRIAN ACADEMY OF SCIENCES	2021-02-24	Austria, 47.85974424, 13.00252397,
SRR26774292	PRJNA896605	SAMN38193776	US CDC NWSS	2023-01-19	USA: New York,	4925
SRR25651786	PRJNA957477	SAMN36998263	verily_ww	2023-03-05	USA: California,	1480000
SRR23752753	PRJNA839090	SAMN33603519	Biobot Analytics	2023-02-20/2023-02-21	USA: Guam,	66000
SRR22242533	PRJNA801677	SAMN31658261	Biobot Analytics	2022-04-19/2022-04-20	USA: Minnesota,	250000
SRR20681688	PRJNA735936	SAMN30006258	University of Louisville	2022-05-23	USA: Kentucky,	32460
SRR22793437	PRJNA812604	SAMN32287493	UPHL_ID	2022-09-22	USA: Utah,	7460
SRR23510314	PRJNA850375	SAMN33338277	CDPHE-COVID	2022-10-10	USA: Colorado, Boulder, county,	1786
SRR26775539	PRJNA896605	SAMN38189186	US CDC NWSS	2023-07-20	USA: New York,	24672
SRR24054849	PRJNA896645	SAMN34057874	US CDC NWSS	2022-10-09	USA: Ohio,	27000
SRR22323981	PRJNA748354	SAMN31772106	University of Missouri	2022-11-01	USA: Missouri, USA: Missouri,	43200
ERR10065795	PRJEB55313	SAMEA110601359	University of Liverpool	2021-10-22	United Kingdom,
SRR16776099	PRJNA748354	SAMN26199356	University of Missouri	2021-08-17	USA: Missouri, USA: Missouri,	15906
SRR22910787	PRJNA839090	SAMN32474798	Biobot Analytics	2022-12-04/2022-12-05	USA: Arkansas,	93949
ERR10062972	PRJEB55313	SAMEA110613153	University of Liverpool	2022-03-01	United Kingdom,
ERR11281083	PRJEB60156	SAMEA113373805	Swedish University of Agricultural Sciences	2022-11-14	Sweden, 59.608642, 16.5648, V√§ster√•s,
SRR26772912	PRJNA896605	SAMN38193550	US CDC NWSS	2023-01-31	USA: New York,	14742
ERR10069281	PRJEB55313	SAMEA110602186	University of Liverpool	2021-10-22	United Kingdom,
SRR21291652	PRJNA867408	SAMN30556786	Wisconsin State Laboratory of Hygiene	2022-08-16	USA: Wisconsin,	<
SRR22793452	PRJNA812604	SAMN32287480	UPHL_ID	2022-09-22	USA: Utah,	24970
SRR25493397	PRJNA812604	SAMN36808125	UPHL_ID	2023-07-18	USA: Utah,	17312
SRR21473815	PRJNA839090	SAMN30718647	Biobot Analytics	2022-08-17/2022-08-18	USA: Oklahoma,	25000
SRR22306403	PRJNA812604	SAMN31746376	UPHL_ID	2022-10-13	USA: Utah,	19936
SRR17815559	PRJNA801677	SAMN25374493	Biobot Analytics	2021-11-30/2021-12-01	USA: Pennsylvania,	10000
SRR26806505	PRJNA850375	SAMN38201821	CDPHE-COVID	2023-09-06	USA: Colorado, Weld, county,	83319
SRR26336535	PRJNA874025	SAMN37751248	DCLS-NGS	2023-06-12	USA: Virginia,	7300
SRR17120664	PRJNA771693	SAMN22937975	TGen North	2021-02-08	USA: Missouri,	missing
SRR21037431	PRJNA748354	SAMN30303105	University of Missouri	2022-08-02	USA: Missouri, USA: Missouri,	10730
ERR12068217	PRJEB65603	SAMEA114401886	statens serum institut	2023-08-22	Denmark, 56.12689, 10.14083,
ERR10050280	PRJEB55313	SAMEA110624277	University of Liverpool	2021-10-22	United Kingdom,
SRR25365175	PRJNA762029	SAMN36652527	MA_WWS	2022-07-05/2022-07-06	USA: Massachusetts,	13000
SRR25300247	PRJNA957477	SAMN36468857	verily_ww	2022-12-03	USA: California,	250000
SRR24128229	PRJNA839090	SAMN34137494	Biobot Analytics	2023-03-28	USA: Iowa,	21000
SRR22236857	PRJNA801677	SAMN31659643	Biobot Analytics	2022-06-12/2022-06-13	USA: Iowa,	480000
SRR22312749	PRJNA850375	SAMN31756498	CDPHE-COVID	2021-05-24	USA: Colorado, El Paso, county,	102204
ERR7426636	PRJEB48985	SAMEA10802215	CEMM RESEARCH CENTER FOR MOLECULAR MEDICINE OF THE AUSTRIAN ACADEMY OF SCIENCES	2021-03-10	Austria, 47.83352787, 16.27561101,
SRR26936848	PRJNA938474	SAMN38393389	Oregon State University	2022-09-21	USA: Oregon,	9975
SRR18577223	PRJNA817360	SAMN27158681	University of Nevada Las Vegas	2020-12-14	USA: Nevada,	1
ERR10062254	PRJEB55313	SAMEA110610461	University of Liverpool	2022-03-12	United Kingdom,
SRR24294513	PRJNA767624	SAMN34358115	NC_Thakur_lab_GT	2023-03-20	USA: North Carolina,	35000
ERR10058546	PRJEB55313	SAMEA110618685	University of Liverpool	2021-10-28	United Kingdom,
ERR10051193	PRJEB55313	SAMEA110622262	University of Liverpool	2021-10-01	United Kingdom,
SRR19851127	PRJNA757447	SAMN29352754	FDA	2022-06-08	USA: Maryland,	29758
SRR26587361	PRJNA812604	SAMN38041890	UPHL_ID	2023-10-12	USA: Utah,	94005
ERR10052558	PRJEB55313	SAMEA110610751	University of Liverpool	2021-11-21	United Kingdom,
ERR7426498	PRJEB48985	SAMEA10802070	CEMM RESEARCH CENTER FOR MOLECULAR MEDICINE OF THE AUSTRIAN ACADEMY OF SCIENCES	2021-02-17	Austria, 46.57321371, 14.02400866,
SRR22260161	PRJNA801677	SAMN31660747	Biobot Analytics	2022-08-01/2022-08-02	USA: Florida,	85700
ERR12653169	PRJEB44932	SAMEA115181076	swiss pathogen surveillance platform (spsp)	2023-10-27	Switzerland, SG,
SRR23293641	PRJNA850375	SAMN32980051	CDPHE-COVID	2022-06-30	USA: Colorado, Teller, county,	7143
ERR10066918	PRJEB55313	SAMEA110625710	University of Liverpool	2021-10-10	United Kingdom,
SRR25825832	PRJNA862960	SAMN37212803	Biobot Analytics	2023-08-20/2023-08-21	USA: Pennsylvania,	4000
SRR25478219	PRJNA839090	SAMN33975333	Biobot Analytics	2023-03-20	USA: California,	6500
ERR10060256	PRJEB55313	SAMEA110617424	University of Liverpool	2022-01-11	United Kingdom,
SRR18573695	PRJNA748354	SAMN27184640	University of Missouri	2022-03-08	USA: Missouri, USA: Missouri,	9000
SRR21384139	PRJNA839090	SAMN30618419	Biobot Analytics	2022-07-06	USA: New Mexico,	87505
SRR27249339	PRJNA1039783	SAMN38718671	pa_dohbol	2023-09-11	USA: Pennsylvania,	33350
SRR22236881	PRJNA801677	SAMN31659621	Biobot Analytics	2022-06-08/2022-06-09	USA: Pennsylvania,	75000
SRR22259966	PRJNA801677	SAMN31660641	Biobot Analytics	2022-07-24/2022-07-25	USA: Maine,	65000
SRR17888081	PRJNA771693	SAMN25656206	TGen North	2019-11-20	USA: Arizona,	missing
SRR22474879	PRJNA839090	SAMN31952140	Biobot Analytics	2022-11-15/2022-11-16	USA: Washington,	16950
ERR10049817	PRJEB55313	SAMEA110625313	University of Liverpool	2021-12-19	United Kingdom,
SRR26773053	PRJNA896605	SAMN38194138	US CDC NWSS	2023-01-03	USA: New York,	6374
SRR23904889	PRJNA946141	SAMN33812599	University of Miami	2021-07-13	USA: Florida,	0
SRR23070872	PRJNA812604	SAMN32719188	UPHL_ID	2022-12-20	USA: Utah,	12451
SRR25557285	PRJNA850375	SAMN36772950	CDPHE-COVID	2023-06-22	USA: Colorado, Jackson, county,	1536
ERR10066821	PRJEB55313	SAMEA110603610	University of Liverpool	2022-01-09	United Kingdom,
SRR24831227	PRJNA896161	SAMN35626382	HARRISLAB	2023-04-03	USA: North Carolina,	30655
SRR22431020	PRJNA850375	SAMN31891581	CDPHE-COVID	2021-11-08	USA: Colorado, Broomfield, county,	53356
ERR12651500	PRJEB44932	SAMEA115181110	swiss pathogen surveillance platform (spsp)	2023-09-30	Switzerland, ZH,
ERR10064414	PRJEB55313	SAMEA110634766	University of Liverpool	2022-01-13	United Kingdom,
SRR23702873	PRJNA941107	SAMN33590012	National Institute for Communicable Diseases (NICD)	2021-05-24	South Africa: GOUDKOPPIES WWTW, Johannesburg MM, Gauteng,	NA
SRR17951289	PRJNA757447	SAMN25817575	CFSAN	2022-01-21	USA: Maryland,	29758
SRR24057425	PRJNA896645	SAMN34061610	US CDC NWSS	2023-01-22	USA: Ohio,	13000
SRR23863656	PRJNA839090	SAMN33758531	Biobot Analytics	2023-03-05/2023-03-06	USA: Virginia,	207627
SRR24594902	PRJNA839090	SAMN35118947	Biobot Analytics	2023-05-01/2023-05-02	USA: Tennessee,	600000
SRR24674156	PRJNA748354	SAMN35218042	University of Missouri	2023-04-24	USA: Missouri, USA: Missouri,	22818
SRR22911195	PRJNA847239	SAMN32478711	ASU_WBE	2021-12-26	USA: Oregon, Malheur, Ontario,	missing
SRR22401715	PRJNA839090	SAMN31856039	Biobot Analytics	2022-11-07	USA: Washington,	7125
SRR26786064	PRJNA850375	SAMN38181966	CDPHE-COVID	2023-10-10	USA: Colorado, Jackson, county,	1536
SRR26772755	PRJNA896605	SAMN38193008	US CDC NWSS	2023-02-27	USA: New York,	24041
SRR21465660	PRJNA812604	SAMN30715587	UPHL_ID	2022-08-18	USA: Utah,	254971
SRR21554284	PRJNA839090	SAMN30837832	Biobot Analytics	2022-08-28/2022-08-29	USA: South Dakota,	80000
SRR21037377	PRJNA748354	SAMN30303102	University of Missouri	2022-06-28	USA: Missouri, USA: Missouri,	10559
ERR10066932	PRJEB55313	SAMEA110625229	University of Liverpool	2021-10-10	United Kingdom,
ERR10054110	PRJEB55313	SAMEA110637063	University of Liverpool	2021-12-14	United Kingdom,
SRR19636244	PRJNA812604	SAMN28987032	UPHL_ID	2022-02-03	USA: Utah,	12451
ERR10069189	PRJEB55313	SAMEA110628525	University of Liverpool	2021-10-31	United Kingdom,
ERR8610443	PRJEB48985	SAMEA13010235	CEMM RESEARCH CENTER FOR MOLECULAR MEDICINE OF THE AUSTRIAN ACADEMY OF SCIENCES	2021-10-19	Austria, 47.4859445220001, 9.67652765800005,
SRR26774206	PRJNA896605	SAMN38190178	US CDC NWSS	2023-06-13	USA: New York,	1440
SRR26148794	PRJNA938474	SAMN37497870	Oregon State University	2023-02-23	USA: Oregon,	2269
SRR26622023	PRJNA957477	SAMN38053035	verily_ww	2023-10-16	USA: Utah,	600000
SRR20020978	PRJNA748354	SAMN29580107	University of Missouri	2022-05-24	USA: Missouri, USA: Missouri,	149112
SRR25756412	PRJNA889839	SAMN37144189	Wisconsin State Laboratory of Hygiene	2023-08-04	USA: Wisconsin,	<
ERR9808592	PRJEB53222	SAMEA14497066	University of Liverpool
SRR23103038	PRJNA839090	SAMN32771283	Biobot Analytics	2023-01-02/2023-01-03	USA: New Jersey,	145000
SRR19433292	PRJNA812604	SAMN28703967	UPHL_ID	2022-03-10	USA: Utah,	102624
ERR10053670	PRJEB55313	SAMEA110612173	University of Liverpool	2021-12-15	United Kingdom,
SRR21864722	PRJNA765346	SAMN31245927	WA_GT	2022-09-23	USA: Washington,	120000
SRR17975901	PRJNA765612	SAMN25846584	University of Nevada Reno	2022-01-31	USA: Nevada,	550
SRR19451948	PRJNA812604	SAMN28702822	UPHL_ID	2022-03-03	USA: Utah,	12451
ERR9834461	PRJEB53227	SAMEA110070366	national institute of biology	2021-07-15	Slovenia, 46, 15,
SRR23309313	PRJNA839090	SAMN33006742	Biobot Analytics	2023-01-16/2023-01-17	USA: Hawaii,	700000
SRR22292132	PRJNA839090	SAMN31719777	Biobot Analytics	2022-10-17	USA: Tennessee,	300000
ERR10063841	PRJEB55313	SAMEA110619547	University of Liverpool	2022-02-15	United Kingdom,
ERR10057058	PRJEB55313	SAMEA110611291	University of Liverpool	2021-12-21	United Kingdom,
SRR26773017	PRJNA896605	SAMN38194070	US CDC NWSS	2023-01-04	USA: New York,	26651
SRR17454135	PRJNA748354	SAMN26199292	University of Missouri	2021-11-10	USA: Missouri, USA: Missouri,	4895
SRR24594833	PRJNA839090	SAMN35119063	Biobot Analytics	2023-05-03/2023-05-04	USA: Nevada,	650000
ERR8777533	PRJEB48985	SAMEA13165960	CEMM RESEARCH CENTER FOR MOLECULAR MEDICINE OF THE AUSTRIAN ACADEMY OF SCIENCES	2021-09-19	Austria, 46.612027862, 13.877138782,
ERR10063754	PRJEB55313	SAMEA110618938	University of Liverpool	2022-03-03	United Kingdom,
DRR481874	PRJDB15905	SAMD00612295	SHIONOGI	2022-02-02	Japan:Kyoto,	not reported
ERR10050749	PRJEB55313	SAMEA110598876	University of Liverpool	2021-12-19	United Kingdom,
SRR24054266	PRJNA896645	SAMN34058264	US CDC NWSS	2022-08-28	USA: Ohio,	125247
ERR10057553	PRJEB55313	SAMEA110595151	University of Liverpool	2021-11-23	United Kingdom,
SRR18583072	PRJNA715712	SAMN27252810	The New School	2021-11-22	USA: New York, USA: Ney York,	Not Collected
SRR26775134	PRJNA896605	SAMN38192441	US CDC NWSS	2023-03-22	USA: New York,	524955
SRR26774181	PRJNA896605	SAMN38190057	US CDC NWSS	2023-06-20	USA: New York,	38726
SRR22401471	PRJNA839090	SAMN31856455	Biobot Analytics	2022-10-25/2022-10-26	USA: Virginia,	141543
SRR27006809	PRJNA957477	SAMN36468642	verily_ww	2022-03-24	USA: California,	250000
ERR9813604	PRJEB53325	SAMEA14508047	University of Liverpool	2020-11-10	United Kingdom,
ERR10063600	PRJEB55313	SAMEA110596447	University of Liverpool	2022-03-12	United Kingdom,
ERR12654457	PRJEB44932	SAMEA115182179	swiss pathogen surveillance platform (spsp)	2023-07-18	Switzerland, SO,
SRR22474995	PRJNA839090	SAMN31951877	Biobot Analytics	2022-11-13/2022-11-14	USA: North Carolina,	10000
SRR23906540	PRJNA850375	SAMN33817596	CDPHE-COVID	2022-12-27	USA: Colorado, Eagle, county,	19286
ERR10065899	PRJEB55313	SAMEA110613654	University of Liverpool	2022-03-03	United Kingdom,
SRR21112047	PRJNA839090	SAMN30379069	Biobot Analytics	2022-08-02/2022-08-03	USA: Louisiana,	60000
ERR10550610	PRJEB57192	SAMEA112139920	university of exeter	2022-03-12	United Kingdom,
SRR17888090	PRJNA771693	SAMN25656169	TGen North	2020-02-25	USA: Arizona,	missing
SRR26776392	PRJNA896605	SAMN38189556	US CDC NWSS	2023-07-05	USA: New York,	14475
SRR24323918	PRJNA850375	SAMN34371284	CDPHE-COVID	2023-03-06	USA: Colorado, La Plata, county,	23429
SRR26776130	PRJNA896605	SAMN38187992	US CDC NWSS	2023-09-06	USA: New York,	18085
SRR23904568	PRJNA946141	SAMN33812487	University of Miami	2022-04-13	USA: Florida,	1409
ERR7427602	PRJEB48985	SAMEA10803284	CEMM RESEARCH CENTER FOR MOLECULAR MEDICINE OF THE AUSTRIAN ACADEMY OF SCIENCES	2021-07-01	Austria, 47.50452605, 9.706695472,
ERR8611060	PRJEB48985	SAMEA13010854	CEMM RESEARCH CENTER FOR MOLECULAR MEDICINE OF THE AUSTRIAN ACADEMY OF SCIENCES	2022-01-04	Austria, 48.4007474520001, 15.662871411,
SRR24054129	PRJNA896645	SAMN34057907	US CDC NWSS	2022-10-02	USA: Ohio,	55000
SRR22292337	PRJNA839090	SAMN31720052	Biobot Analytics	2022-10-31/2022-11-01	USA: Washington,	37650
ERR10550803	PRJEB57192	SAMEA112140110	university of exeter	2022-03-19	United Kingdom,
SRR24899654	PRJNA839090	SAMN35716006	Biobot Analytics	2023-05-29	USA: Arizona,	3500
SRR24673795	PRJNA748354	SAMN35218037	University of Missouri	2023-05-09	USA: Missouri, USA: Missouri,	16000
ERR10058516	PRJEB55313	SAMEA110618902	University of Liverpool	2021-12-29	United Kingdom,
SRR24808170	PRJNA850375	SAMN35572231	CDPHE-COVID	2023-04-03	USA: Colorado, Boulder, county,	17601
SRR15706733	PRJNA746354	SAMN21209587	Biobot Analytics	2021-08-09/2021-08-10	USA: Nevada,	984000
SRR15128819	PRJNA746354	SAMN20204690	Biobot Analytics	2021-06-21/2021-06-22	USA: Massachusetts,	181000
SRR26378511	PRJNA874025	SAMN37805453	DCLS-NGS	2023-04-17	USA: Virginia,	118266
SRR23003373	PRJNA812604	SAMN32620468	UPHL_ID	2022-12-08	USA: Utah,	35840
ERR10066864	PRJEB55313	SAMEA110631856	University of Liverpool	2022-01-14	United Kingdom,
SRR21608105	PRJNA812604	SAMN30900346	UPHL_ID	2022-08-11	USA: Utah,	29513
SRR26778332	PRJNA896605	SAMN38187091	US CDC NWSS	2023-10-11	USA: New York,	1307
SRR16776069	PRJNA748354	SAMN26199356	University of Missouri	2021-08-17	USA: Missouri, USA: Missouri,	10114
SRR23293387	PRJNA850375	SAMN32980079	CDPHE-COVID	2022-06-02	USA: Colorado, Alamosa, county,	18364
ERR10065829	PRJEB55313	SAMEA110629337	University of Liverpool	2021-12-05	United Kingdom,
SRR15706632	PRJNA746354	SAMN21209708	Biobot Analytics	2021-08-10/2021-08-11	USA: Arizona,	300000
SRR23381840	PRJNA886720	SAMN33226755	CLT	2022-12-23	USA: North Carolina,	151589
SRR23044123	PRJNA850375	SAMN32669302	CDPHE-COVID	2022-04-18	USA: Colorado, Archuleta, county,	27857
SRR26778213	PRJNA896605	SAMN38187205	US CDC NWSS	2023-10-05	USA: New York,	19383
SRR21817473	PRJNA847239	SAMN31167899	ASU_WBE	2021-08-16	USA: Arizona, Maricopa, Tempe,	missing
SRR25652528	PRJNA957477	SAMN36997861	verily_ww	2023-04-24	USA: California,	350000
SRR23905583	PRJNA748354	SAMN33812695	University of Missouri	2023-02-06	USA: Missouri, USA: Missouri,	8082
ERR10052925	PRJEB55313	SAMEA110608440	University of Liverpool	2021-10-19	United Kingdom,
SRR26030488	PRJNA839090	SAMN37350649	Biobot Analytics	2023-08-27/2023-08-28	USA: New York,	244918
SRR24673834	PRJNA748354	SAMN35218047	University of Missouri	2023-04-11	USA: Missouri, USA: Missouri,	3300
SRR18128509	PRJNA748354	SAMN26209960	University of Missouri	2022-01-18	USA: Missouri, USA: Missouri,	15000
ERR10066103	PRJEB55313	SAMEA110628101	University of Liverpool	2021-10-01	United Kingdom,
ERR10053808	PRJEB55313	SAMEA110594564	University of Liverpool	2021-12-15	United Kingdom,
SRR25300111	PRJNA957477	SAMN36468574	verily_ww	2021-12-15	USA: California,	1480000
SRR25652936	PRJNA957477	SAMN36998057	verily_ww	2023-06-23	USA: California,	130000
SRR19762019	PRJNA765346	SAMN29221764	WA_GT	2022-05-27	USA: Washington,	120000
SRR16542089	PRJNA771693	SAMN22513646	TGen North	2021-01-18	USA: Pennsylvania,	missing
ERR10051964	PRJEB55313	SAMEA110597811	University of Liverpool	2022-01-28	United Kingdom,
SRR20717422	PRJNA812604	SAMN30057895	UPHL_ID	2021-09-28	USA: Utah,	254971
SRR19625375	PRJNA812604	SAMN28977937	UPHL_ID	2022-05-10	USA: Utah,	64533
SRR15529280	PRJNA746354	SAMN20841648	Biobot Analytics	2021-07-27/2021-07-28	USA: Minnesota,	5000
ERR10052726	PRJEB55313	SAMEA110616728	University of Liverpool	2021-10-07	United Kingdom,
ERR7427369	PRJEB48985	SAMEA10803051	CEMM RESEARCH CENTER FOR MOLECULAR MEDICINE OF THE AUSTRIAN ACADEMY OF SCIENCES	2021-06-03	Austria, 47.43169452, 9.725916547,
SRR24323642	PRJNA850375	SAMN34371422	CDPHE-COVID	2023-02-06	USA: Colorado, Summit, county,	7857
SRR25652696	PRJNA957477	SAMN36998060	verily_ww	2023-06-23	USA: California,	350000
ERR9813157	PRJEB53325	SAMEA14508191	University of Liverpool	2020-11-21	United Kingdom,
ERR10071663	PRJEB55313	SAMEA110630045	University of Liverpool	2022-02-25	United Kingdom,
SRR26089710	PRJNA938474	SAMN37419286	Oregon State University	2023-08-21	USA: Oregon,	92850
ERR9862324	PRJEB44932	SAMEA110149843	Swiss Institute of Bioinformatics, Switzerland	2021-03-11	Switzerland, 46.0096, 8.9177, TI - Lugano - CDA Lugano,
SRR23906208	PRJNA850375	SAMN33817396	CDPHE-COVID	2022-12-15	USA: Colorado, El Paso, county,	34286
SRR19603208	PRJNA801677	SAMN28945795	Biobot Analytics	2022-03-01/2022-03-02	USA: Maryland,	50000
SRR24054565	PRJNA896645	SAMN34057643	US CDC NWSS	2022-09-18	USA: Ohio,	18000
SRR26777260	PRJNA896605	SAMN38190626	US CDC NWSS	2023-05-30	USA: New York,	27494
SRR19579822	PRJNA801677	SAMN28921021	Biobot Analytics	2022-02-22/2022-02-23	USA: Utah,	200000
SRR23575031	PRJNA757447	SAMN33399603	FDA	2022-11-22	USA: Alabama,	125030
SRR23489222	PRJNA812604	SAMN33315671	UPHL_ID	2023-01-17	USA: Utah,	253112
SRR23904762	PRJNA946141	SAMN33812385	University of Miami	2022-01-05	USA: Florida,	766
SRR21112211	PRJNA839090	SAMN30378910	Biobot Analytics	2022-07-31/2022-08-01	USA: Connecticut,	19500
ERR7426222	PRJEB48985	SAMEA10801793	CEMM RESEARCH CENTER FOR MOLECULAR MEDICINE OF THE AUSTRIAN ACADEMY OF SCIENCES	2020-11-15	Austria, 48.17226662, 16.46526508,
ERR10066672	PRJEB55313	SAMEA110623752	University of Liverpool	2021-10-01	United Kingdom,
ERR10067568	PRJEB55313	SAMEA110625887	University of Liverpool	2021-12-03	United Kingdom,
ERR10072120	PRJEB55313	SAMEA110621390	University of Liverpool	2022-02-13	United Kingdom,
SRR15384056	PRJNA746354	SAMN20584462	Biobot Analytics	2021-07-07/2021-07-08	USA: Illinois,	25000
SRR17853749	PRJNA735936	SAMN25563514	University of Louisville	2021-09-06	USA: Kentucky,	25073
SRR20737564	PRJNA812604	SAMN30086792	UPHL_ID	2022-05-12	USA: Utah,	92047
SRR25343334	PRJNA839090	SAMN36618072	Biobot Analytics	2023-07-11	USA: Texas,	105158
SRR26774144	PRJNA896605	SAMN38189924	US CDC NWSS	2023-06-22	USA: New York,	8568
ERR10055682	PRJEB55313	SAMEA110637337	University of Liverpool	2021-10-27	United Kingdom,
SRR26150580	PRJNA850375	SAMN37513549	CDPHE-COVID	2023-08-10	USA: Colorado, Ouray, county,	2152
SRR22236341	PRJNA801677	SAMN31659547	Biobot Analytics	2022-06-05/2022-06-06	USA: Massachusetts,	60000
SRR23590436	PRJNA850375	SAMN33416618	CDPHE-COVID	2022-11-21	USA: Colorado, Boulder, county,	1786
SRR27148976	PRJNA896605	SAMN38284922	US CDC NWSS	2023-10-24	USA: New York,	14199
SRR23489228	PRJNA812604	SAMN33315666	UPHL_ID	2023-01-17	USA: Utah,	209645
SRR24455832	PRJNA850375	SAMN34719427	CDPHE-COVID	2022-10-27	USA: Colorado, Boulder, county,	1786
SRR24335665	PRJNA896645	SAMN34418785	US CDC NWSS	2023-04-16	USA: Ohio,	61000
ERR10053932	PRJEB55313	SAMEA110614539	University of Liverpool	2021-12-04	United Kingdom,
SRR18539255	PRJNA819090	SAMN27104523	The Scripps Research Institute	2021-01-04 00:00:00+00:00	USA: California, UCSD Campus,	NA
ERR10052812	PRJEB55313	SAMEA110616077	University of Liverpool	2021-11-10	United Kingdom,
SRR22118090	PRJNA896334	SAMN31542272	CSIR-National Chemical Laboratory, Pune	2022-02-21	India: Pune,	NA
SRR24035375	PRJNA886720	SAMN34027238	CLT	2023-02-28	USA: North Carolina,	89616
SRR25299707	PRJNA957477	SAMN36468777	verily_ww	2022-08-30	USA: California,	1480000
ERR9785716	PRJEB48206	SAMEA14456774	ERASMUS MC, UNIVERISTY MEDICAL CENTER	2021-11-24	Netherlands, Rotterdam, Katendrecht,
SRR24687336	PRJNA850375	SAMN35304983	CDPHE-COVID	2023-02-13	USA: Colorado, Routt, county,	43741
SRR20803389	PRJNA812604	SAMN30128135	UPHL_ID	2022-07-06	USA: Utah,	6790
ERR10050665	PRJEB55313	SAMEA110627206	University of Liverpool	2022-02-18	United Kingdom,
SRR25493402	PRJNA812604	SAMN36808049	UPHL_ID	2023-07-11	USA: Utah,	5806
SRR19995020	PRJNA856091	SAMN29439501	Technical University of Darmstadt	2021-09-20	Germany,	NA
SRR24638260	PRJNA839090	SAMN35154802	Biobot Analytics	2023-05-07/2023-05-08	USA: Louisiana,	100000
SRR26208295	PRJNA896645	SAMN37586975	US CDC NWSS	2023-09-10	USA: Ohio,	313158
SRR27148836	PRJNA896605	SAMN38284989	US CDC NWSS	2023-10-18	USA: New York,	6563
SRR21374475	PRJNA875025	SAMN30613638	University of Colorado, Boulder	2020-09-08	USA:Colorado,Boulder,
SRR23882232	PRJNA945486	SAMN33786518	the University of Queensland	2022-07-06	Australia:Queensland,	NA
SRR23905041	PRJNA946141	SAMN33812112	University of Miami	2021-08-24	USA: Florida,	829725
SRR17120686	PRJNA771693	SAMN22937885	TGen North	2021-01-25	USA: South Carolina,	missing
SRR18230235	PRJNA801677	SAMN26437161	Biobot Analytics	2022-01-11/2022-01-12	USA: Maine,	60000
SRR26078352	PRJNA748354	SAMN37419945	University of Missouri	2023-07-18	USA: Missouri, USA: Missouri,	66738
SRR26772684	PRJNA896605	SAMN38192841	US CDC NWSS	2023-03-07	USA: New York,	71131
ERR10071051	PRJEB55313	SAMEA110603479	University of Liverpool	2022-01-30	United Kingdom,
SRR26772608	PRJNA896605	SAMN38192353	US CDC NWSS	2023-03-28	USA: New York,	52501
SRR25791174	PRJNA886720	SAMN37196264	CLT	2023-06-16	USA: North Carolina,	13296
ERR11967145	PRJEB65603	SAMEA114317233	statens serum institut	2023-08-15	Denmark, 56.12689, 10.14083,
SRR22241699	PRJNA801677	SAMN31658034	Biobot Analytics	2022-04-07/2022-04-08	USA: Texas,	500000
SRR15294442	PRJNA748354	SAMN26199228	University of Missouri	2021-03-30	USA: Missouri, USA: Missouri,	10000
SRR25241014	PRJNA839090	SAMN36408520	Biobot Analytics	2023-06-26/2023-06-27	USA: Connecticut,	100000
SRR23366022	PRJNA850375	SAMN33194476	CDPHE-COVID	2022-07-28	USA: Colorado, Boulder Weld, county,	75544
SRR23752813	PRJNA839090	SAMN33603348	Biobot Analytics	2023-02-21	USA: Puerto Rico,	514464
SRR25757795	PRJNA896645	SAMN37146119	US CDC NWSS	2023-08-06	USA: Ohio,	524154
SRR23458390	PRJNA839090	SAMN33291689	Biobot Analytics	2023-01-29/2023-01-30	USA: Indiana,	86000
SRR26775373	PRJNA896605	SAMN38193283	US CDC NWSS	2023-02-13	USA: New York,	13924
SRR25652247	PRJNA957477	SAMN36997708	verily_ww	2023-02-23	USA: California,	44000
SRR26777767	PRJNA896605	SAMN38190097	US CDC NWSS	2023-06-15	USA: New York,	24147
SRR17888144	PRJNA771693	SAMN25656150	TGen North	2020-09-29	USA: Arizona,	missing
ERR9862717	PRJEB44932	SAMEA110150236	Swiss Institute of Bioinformatics, Switzerland	2021-03-03	Switzerland, 46.9174, 7.24057, BE - Laupen - ARA Sensetal,
SRR18543684	PRJNA801677	SAMN27108321	Biobot Analytics	2022-02-07/2022-02-08	USA: Nebraska,	300000
ERR8611059	PRJEB48985	SAMEA13010853	CEMM RESEARCH CENTER FOR MOLECULAR MEDICINE OF THE AUSTRIAN ACADEMY OF SCIENCES	2022-01-04	Austria, 48.3631945330001, 15.7644165580001,
SRR25407705	PRJNA850375	SAMN36697851	CDPHE-COVID	2023-07-06	USA: Colorado, Larimer Weld, county,	7946
ERR10066833	PRJEB55313	SAMEA110631362	University of Liverpool	2022-02-04	United Kingdom,
ERR10055407	PRJEB55313	SAMEA110621039	University of Liverpool	2021-11-02	United Kingdom,
SRR23930438	PRJNA839090	SAMN33843989	Biobot Analytics	2023-03-07/2023-03-08	USA: Hawaii,	49000
ERR10058211	PRJEB55313	SAMEA110617557	University of Liverpool	2022-02-02	United Kingdom,
ERR10056712	PRJEB55313	SAMEA110608538	University of Liverpool	2021-10-19	United Kingdom,
ERR10063459	PRJEB55313	SAMEA110596260	University of Liverpool	2022-03-08	United Kingdom,
ERR10066536	PRJEB55313	SAMEA110600951	University of Liverpool	2021-10-10	United Kingdom,
ERR10050312	PRJEB55313	SAMEA110602367	University of Liverpool	2021-10-29	United Kingdom,
SRR24215584	PRJNA812604	SAMN34249997	UPHL_ID	2023-03-21	USA: Utah,	12451
SRR25343399	PRJNA839090	SAMN36617949	Biobot Analytics	2023-07-09/2023-07-10	USA: Montana,	3000
ERR9862350	PRJEB44932	SAMEA110149869	Swiss Institute of Bioinformatics, Switzerland	2021-04-06	Switzerland, 46.0096, 8.9177, TI - Lugano - CDA Lugano,
ERR10050635	PRJEB55313	SAMEA110604150	University of Liverpool	2021-12-15	United Kingdom,
ERR10051265	PRJEB55313	SAMEA110629545	University of Liverpool	2022-02-11	United Kingdom,
ERR10054483	PRJEB55313	SAMEA110621267	University of Liverpool	2022-01-05	United Kingdom,
SRR26363872	PRJNA874025	SAMN37792478	DCLS-NGS	2023-08-07	USA: Virginia,	118266
ERR10063318	PRJEB55313	SAMEA110595981	University of Liverpool	2022-01-18	United Kingdom,
SRR26960647	PRJNA1006637	SAMN38453059	South Dakota INBRE/Avera Institute for Human Genetics	2023-03-01	USA: South Dakota,	10000
ERR9862769	PRJEB44932	SAMEA110150288	Swiss Institute of Bioinformatics, Switzerland	2021-05-01	Switzerland, 46.9174, 7.24057, BE - Laupen - ARA Sensetal,
ERR7426345	PRJEB48985	SAMEA10801916	CEMM RESEARCH CENTER FOR MOLECULAR MEDICINE OF THE AUSTRIAN ACADEMY OF SCIENCES	2021-01-26	Austria, 47.60167581, 13.75865944,
SRR24761671	PRJNA839090	SAMN35526868	Biobot Analytics	2023-05-16/2023-05-17	USA: Pennsylvania,	41000
SRR24057384	PRJNA896645	SAMN34061529	US CDC NWSS	2022-11-07	USA: Ohio,	226729
ERR10551173	PRJEB57192	SAMEA112140470	university of exeter	2022-03-24	United Kingdom,
SRR22193213	PRJNA761415	SAMN29867600	OH_GT	2022-07-13	USA: Ohio,	4800
ERR10060218	PRJEB55313	SAMEA110617294	University of Liverpool	2022-03-05	United Kingdom,
SRR23366261	PRJNA850375	SAMN33194164	CDPHE-COVID	2022-07-18	USA: Colorado, Eagle, county,	30714
SRR24727056	PRJNA862960	SAMN35347803	Biobot Analytics	2023-05-14/2023-05-15	USA: Pennsylvania,	30000
SRR26099376	PRJNA839090	SAMN37442220	Biobot Analytics	2023-09-04/2023-09-05	USA: Tennessee,	60500
SRR25299924	PRJNA957477	SAMN36468724	verily_ww	2022-06-28	USA: California,	250000
SRR26666528	PRJNA896645	SAMN38093971	US CDC NWSS	2023-10-15	USA: Ohio,	6700
ERR10054742	PRJEB55313	SAMEA110637676	University of Liverpool	2022-01-04	United Kingdom,
SRR21037481	PRJNA748354	SAMN30303122	University of Missouri	2022-07-18	USA: Missouri, USA: Missouri,	Not Collected
SRR25650255	PRJNA957477	SAMN36997394	verily_ww	2023-04-04	USA: California,	12000
ERR10054932	PRJEB55313	SAMEA110639085	University of Liverpool	2021-12-09	United Kingdom,
SRR26078085	PRJNA748354	SAMN37419964	University of Missouri	2023-08-08	USA: Missouri, USA: Missouri,	Not Collected
SRR25430530	PRJNA839090	SAMN36716389	Biobot Analytics	2023-07-16/2023-07-17	USA: Minnesota,	250000
SRR21112055	PRJNA839090	SAMN30379062	Biobot Analytics	2022-08-02	USA: Indiana,	3000
SRR25300001	PRJNA957477	SAMN36468831	verily_ww	2022-11-03	USA: California,	250000
SRR22474720	PRJNA839090	SAMN31951923	Biobot Analytics	2022-11-13/2022-11-14	USA: South Carolina,	48000
ERR10048666	PRJEB55313	SAMEA110631876	University of Liverpool	2021-10-08	United Kingdom,
SRR23366015	PRJNA850375	SAMN33194481	CDPHE-COVID	2022-07-28	USA: Colorado, Adams, county,	54561
SRR23855857	PRJNA839090	SAMN33750033	Biobot Analytics	2023-03-02	USA: Virginia,	78322
SRR17453936	PRJNA748354	SAMN26199252	University of Missouri	2021-11-23	USA: Missouri, USA: Missouri,	490000
SRR23635958	PRJNA896161	SAMN33463767	HARRISLAB	2023-01-11	USA: North Carolina,	550000
ERR10054322	PRJEB55313	SAMEA110618984	University of Liverpool	2021-10-27	United Kingdom,
SRR25813263	PRJNA886720	SAMN37200156	CLT	2023-04-18	USA: North Carolina,	68685
SRR25629711	PRJNA839090	SAMN36978330	Biobot Analytics	2023-07-31/2023-08-01	USA: Iowa,	102000
SRR21112023	PRJNA839090	SAMN30378873	Biobot Analytics	2022-07-31/2022-08-01	USA: Rhode Island,	60224
SRR22260241	PRJNA801677	SAMN31661305	Biobot Analytics	2022-09-11/2022-09-12	USA: Maine,	15000
SRR26785967	PRJNA850375	SAMN38181845	CDPHE-COVID	2023-10-12	USA: Colorado, Ouray, county,	2152
ERR10053372	PRJEB55313	SAMEA110608965	University of Liverpool	2022-01-15	United Kingdom,
ERR7428051	PRJEB48985	SAMEA10803734	CEMM RESEARCH CENTER FOR MOLECULAR MEDICINE OF THE AUSTRIAN ACADEMY OF SCIENCES	2021-08-25	Austria, 46.77958114, 13.51901161,
SRR16776373	PRJNA748354	SAMN26199356	University of Missouri	2021-08-17	USA: Missouri, USA: Missouri,	12855
SRR23590504	PRJNA850375	SAMN33416848	CDPHE-COVID	2022-11-16	USA: Colorado, Elbert, county,	3571
SRR26799364	PRJNA938474	SAMN38220667	Oregon State University	2022-08-22	USA: Oregon,	235155
ERR10062010	PRJEB55313	SAMEA110615850	University of Liverpool	2022-01-06	United Kingdom,
ERR10051919	PRJEB55313	SAMEA110630056	University of Liverpool	2022-02-06	United Kingdom,
SRR25429890	PRJNA812604	SAMN36715985	UPHL_ID	2023-06-27	USA: Utah,	17312
SRR21473958	PRJNA839090	SAMN30718623	Biobot Analytics	2022-08-23/2022-08-24	USA: Vermont,	3500
SRR26796896	PRJNA938474	SAMN38218163	Oregon State University	2022-12-12	USA: Oregon,	40000
ERR10550985	PRJEB57192	SAMEA112140288	university of exeter	2022-03-19	United Kingdom,
ERR10050171	PRJEB55313	SAMEA110598515	University of Liverpool	2021-10-29	United Kingdom,
SRR25300123	PRJNA957477	SAMN36468635	verily_ww	2022-03-14	USA: California,	1480000
SRR26778402	PRJNA896605	SAMN38187353	US CDC NWSS	2023-10-01	USA: New York,	94095
SRR25974090	PRJNA812604	SAMN37329005	UPHL_ID	2023-08-22	USA: Utah,	94484
SRR23049645	PRJNA886720	SAMN32678598	CLT	2022-11-16	USA: North Carolina,	67743
SRR24323678	PRJNA850375	SAMN34371323	CDPHE-COVID	2023-02-27	USA: Colorado, Eagle, county,	19286
SRR23906138	PRJNA850375	SAMN33817175	CDPHE-COVID	2022-12-20	USA: Colorado, Delta, county,	6857
ERR10052405	PRJEB55313	SAMEA110619949	University of Liverpool	2021-10-26	United Kingdom,
SRR24056982	PRJNA896645	SAMN34061465	US CDC NWSS	2022-12-18	USA: Ohio,	200666
SRR16776104	PRJNA748354	SAMN26199360	University of Missouri	2021-07-13	USA: Missouri, USA: Missouri,	35300
SRR25413052	PRJNA748354	SAMN36701946	University of Missouri	2023-05-30	USA: Missouri, USA: Missouri,	12000
SRR21037408	PRJNA748354	SAMN30303107	University of Missouri	2022-07-05	USA: Missouri, USA: Missouri,	149112
ERR10064295	PRJEB55313	SAMEA110611964	University of Liverpool	2022-01-22	United Kingdom,
SRR20021213	PRJNA748354	SAMN29580108	University of Missouri	2022-05-31	USA: Missouri, USA: Missouri,	34403
SRR17888154	PRJNA771693	SAMN25656097	TGen North	2020-08-08	USA: Arizona,	missing
SRR21883336	PRJNA839090	SAMN31260701	Biobot Analytics	2022-09-27	USA: Massachusetts,	3000
SRR21194647	PRJNA839090	SAMN30486336	Biobot Analytics	2022-08-09/2022-08-10	USA: Kansas,	112076
SRR26772965	PRJNA896605	SAMN38193922	US CDC NWSS	2023-01-12	USA: New York,	4896
SRR21356709	PRJNA839090	SAMN30603171	Biobot Analytics	2022-08-15/2022-08-16	USA: Indiana,	49000
SRR22304061	PRJNA812604	SAMN31744929	UPHL_ID	2022-10-18	USA: Utah,	254971
SRR26775545	PRJNA896605	SAMN38189192	US CDC NWSS	2023-07-19	USA: New York,	7741
ERR10069747	PRJEB55313	SAMEA110628094	University of Liverpool	2021-11-07	United Kingdom,
ERR10058623	PRJEB55313	SAMEA110597283	University of Liverpool	2022-01-18	United Kingdom,
SRR22910921	PRJNA847239	SAMN32478627	ASU_WBE	2022-01-03	USA: Arizona, Maricopa, Tempe,	missing
ERR12654378	PRJEB44932	SAMEA115182140	swiss pathogen surveillance platform (spsp)	2023-07-30	Switzerland, GR,
SRR24481634	PRJNA839090	SAMN35008608	Biobot Analytics	2023-04-04/2023-04-05	USA: New York,	596326
SRR21473844	PRJNA839090	SAMN30718585	Biobot Analytics	2022-08-22/2022-08-23	USA: Oregon,	25780
SRR25109074	PRJNA896645	SAMN36190809	US CDC NWSS	2023-06-04	USA: Ohio,	195577
SRR15291211	PRJNA746354	SAMN20445261	Biobot Analytics	2021-07-07/2021-07-08	USA: Illinois,	70000
ERR8778013	PRJEB48985	SAMEA13166440	CEMM RESEARCH CENTER FOR MOLECULAR MEDICINE OF THE AUSTRIAN ACADEMY OF SCIENCES	2022-02-06	Austria, 48.2410176000001, 13.967346133,
SRR24065820	PRJNA889839	SAMN34069838	Wisconsin State Laboratory of Hygiene	2023-03-23	USA: Wisconsin,	<
SRR15507933	PRJNA735936	SAMN20845628	University of Louisville	2021-08-02	USA: Kentucky,	22437
ERR7426720	PRJEB48985	SAMEA10802357	CEMM RESEARCH CENTER FOR MOLECULAR MEDICINE OF THE AUSTRIAN ACADEMY OF SCIENCES	2021-03-16	Austria, 47.60395253, 12.1879538,
SRR24808572	PRJNA850375	SAMN35572092	CDPHE-COVID	2023-03-16	USA: Colorado, Morgan, county,	12000
SRR23246497	PRJNA812604	SAMN32933142	UPHL_ID	2023-01-05	USA: Utah,	6790
SRR24029788	PRJNA896645	SAMN33997269	US CDC NWSS	2022-04-24	USA: Ohio,	65000
SRR17724321	PRJNA765612	SAMN25231055	University of Nevada Reno	2021-10-28	USA: Nevada,	300000
ERR10063280	PRJEB55313	SAMEA110595693	University of Liverpool	2022-03-12	United Kingdom,
SRR24571000	PRJNA938474	SAMN35027679	Oregon State University	2019-04-02	USA: Oregon, Portland,	662235
SRR22324146	PRJNA748354	SAMN31772108	University of Missouri	2022-08-30	USA: Missouri, USA: Missouri,	Not Collected
SRR24029829	PRJNA896645	SAMN33997250	US CDC NWSS	2022-04-04	USA: Ohio,	113629
SRR27148969	PRJNA896605	SAMN38284916	US CDC NWSS	2023-10-24	USA: New York,	6160
SRR22324328	PRJNA748354	SAMN31772112	University of Missouri	2022-09-27	USA: Missouri, USA: Missouri,	Not Collected
SRR19512755	PRJNA812604	SAMN28814899	UPHL_ID	2022-04-14	USA: Utah,	89507
SRR21554457	PRJNA839090	SAMN30837859	Biobot Analytics	2022-08-28/2022-08-29	USA: Massachusetts,	12000
SRR26302416	PRJNA748354	SAMN37704681	University of Missouri	2023-09-12	USA: Missouri, USA: Missouri,	10730
SRR23262616	PRJNA896161	SAMN32950765	HARRISLAB	2022-11-23	USA: North Carolina,	7776
SRR25413252	PRJNA748354	SAMN36701947	University of Missouri	2023-06-13	USA: Missouri, USA: Missouri,	8082
ERR10052567	PRJEB55313	SAMEA110633594	University of Liverpool	2021-10-23	United Kingdom,
SRR20825488	PRJNA812604	SAMN30132338	UPHL_ID	2022-06-23	USA: Utah,	53313
SRR21037414	PRJNA748354	SAMN30303102	University of Missouri	2022-06-28	USA: Missouri, USA: Missouri,	149112
ERR10055641	PRJEB55313	SAMEA110636589	University of Liverpool	2021-11-09	United Kingdom,
SRR26778313	PRJNA896605	SAMN38187593	US CDC NWSS	2023-09-21	USA: New York,	1125
SRR22401694	PRJNA839090	SAMN31856280	Biobot Analytics	2022-11-07/2022-11-08	USA: Rhode Island,	240000
ERR9862037	PRJEB44932	SAMEA110149557	Swiss Institute of Bioinformatics, Switzerland	2021-06-27	Switzerland, 47.4902, 9.5673, SG - Altenrhein - ARA Altenrhein,
SRR21450436	PRJNA812604	SAMN30695226	UPHL_ID	2022-07-28	USA: Utah,	64533
ERR10054098	PRJEB55313	SAMEA110614818	University of Liverpool	2021-12-30	United Kingdom,
SRR23823776	PRJNA896161	SAMN33731338	HARRISLAB	2023-02-08	USA: North Carolina,	30655
SRR24808061	PRJNA850375	SAMN35572167	CDPHE-COVID	2023-04-03	USA: Colorado, Elbert, county,	3571
SRR23044112	PRJNA850375	SAMN32669333	CDPHE-COVID	2022-05-12	USA: Colorado, Teller, county,	7143
SRR25365260	PRJNA762029	SAMN36652429	MA_WWS	2022-05-21/2022-05-23	USA: Massachusetts,	94000
SRR24837946	PRJNA850375	SAMN35628160	CDPHE-COVID	2023-04-20	USA: Colorado, Archuleta, county,	27857
SRR20751148	PRJNA812604	SAMN30104230	UPHL_ID	2022-06-09	USA: Utah,	21872
ERR10055816	PRJEB55313	SAMEA110614364	University of Liverpool	2021-12-04	United Kingdom,
ERR9808552	PRJEB53222	SAMEA14497026	University of Liverpool
SRR26777823	PRJNA896605	SAMN38190345	US CDC NWSS	2023-06-07	USA: New York,	611349
SRR17213683	PRJNA788395	SAMN23970076	McGill University	NA	Canada:Quebec,Montreal,	1700000
ERR10060952	PRJEB55313	SAMEA110638204	University of Liverpool	2022-02-12	United Kingdom,
SRR24529560	PRJNA896645	SAMN35065289	US CDC NWSS	2023-04-23	USA: Ohio,	65000
SRR26328218	PRJNA889839	SAMN37735489	Wisconsin State Laboratory of Hygiene	2023-09-26	USA: Wisconsin,	<
SRR26773018	PRJNA896605	SAMN38194071	US CDC NWSS	2023-01-04	USA: New York,	94095
SRR22118098	PRJNA896334	SAMN31542265	CSIR-National Chemical Laboratory, Pune	2022-01-28	India: Pune,	NA
ERR10053409	PRJEB55313	SAMEA110608910	University of Liverpool	2022-01-13	United Kingdom,
SRR22179740	PRJNA886720	SAMN31592661	CLT	2022-09-09	USA: North Carolina,	178000
ERR10065489	PRJEB55313	SAMEA110594464	University of Liverpool	2022-03-01	United Kingdom,
SRR24761614	PRJNA839090	SAMN35526839	Biobot Analytics	2023-05-15/2023-05-16	USA: Vermont,	30000
SRR23900666	PRJNA812604	SAMN33799670	UPHL_ID	2023-02-14	USA: Utah,	102624
SRR22401662	PRJNA839090	SAMN31856334	Biobot Analytics	2022-10-24/2022-10-25	USA: Indiana,	58500
SRR23043797	PRJNA850375	SAMN32669444	CDPHE-COVID	2022-05-16	USA: Colorado, Denver, county,	345454
SRR26778148	PRJNA896605	SAMN38186948	US CDC NWSS	2023-10-19	USA: New York,	24672
ERR10054104	PRJEB55313	SAMEA110637128	University of Liverpool	2021-11-20	United Kingdom,
ERR10049149	PRJEB55313	SAMEA110628347	University of Liverpool	2021-10-15	United Kingdom,
SRR22259883	PRJNA801677	SAMN31661269	Biobot Analytics	2022-09-05/2022-09-06	USA: Virginia,	8929
ERR10065033	PRJEB55313	SAMEA110611116	University of Liverpool	2022-01-06	United Kingdom,
SRR24054628	PRJNA896645	SAMN34057819	US CDC NWSS	2022-10-23	USA: Ohio,	103379
ERR10053517	PRJEB55313	SAMEA110614397	University of Liverpool	2022-01-06	United Kingdom,
SRR24054799	PRJNA896645	SAMN34057670	US CDC NWSS	2022-09-18	USA: Ohio,	14000
SRR24062930	PRJNA896645	SAMN34067897	US CDC NWSS	2023-03-05	USA: Ohio,	313158
ERR10051416	PRJEB55313	SAMEA110627346	University of Liverpool	2021-12-03	United Kingdom,
SRR23387124	PRJNA896161	SAMN33229374	HARRISLAB	2022-12-29	USA: North Carolina,	30655
ERR10049252	PRJEB55313	SAMEA110627607	University of Liverpool	2021-10-15	United Kingdom,
ERR10071234	PRJEB55313	SAMEA110603754	University of Liverpool	2021-12-05	United Kingdom,
SRR18539199	PRJNA819090	SAMN27104498	The Scripps Research Institute	2020-12-31 00:00:00+00:00	USA: California, UCSD Campus,	NA
ERR11723886	PRJEB64355	SAMEA114072808	University of Liverpool	2022	United Kingdom,
ERR12657815	PRJEB44932	SAMEA115290014	swiss pathogen surveillance platform (spsp)	2023-06-30	BE, Switzerland,
ERR10065209	PRJEB55313	SAMEA110612595	University of Liverpool	2022-02-15	United Kingdom,
SRR23499253	PRJNA839090	SAMN33326438	Biobot Analytics	2023-02-06/2023-02-07	USA: North Dakota,	67000
ERR10055217	PRJEB55313	SAMEA110638379	University of Liverpool	2021-11-11	United Kingdom,
ERR12397454	PRJEB44932	SAMEA115076767	swiss pathogen surveillance platform (spsp)	2021-12-07	Switzerland, BE,
SRR15202287	PRJNA746354	SAMN20331401	Biobot Analytics	2021-06-29/2021-06-30	USA: New York,	NA
SRR24727058	PRJNA862960	SAMN35347801	Biobot Analytics	2023-05-14/2023-05-15	USA: Pennsylvania,	200000
SRR16775856	PRJNA748354	SAMN26199357	University of Missouri	2021-08-10	USA: Missouri, USA: Missouri,	10559
SRR24156366	PRJNA839090	SAMN34168528	Biobot Analytics	2023-04-02/2023-04-03	USA: Oregon,	45600
ERR10063010	PRJEB55313	SAMEA110594126	University of Liverpool	2022-01-22	United Kingdom,
SRR26776896	PRJNA896605	SAMN38191827	US CDC NWSS	2023-04-20	USA: New York,	5824
ERR10071984	PRJEB55313	SAMEA110621749	University of Liverpool	2022-02-13	United Kingdom,
ERR11280884	PRJEB60156	SAMEA113373523	Swedish University of Agricultural Sciences	2022-03-14	Sweden, 59.84486, 17.65987, Uppsala,
ERR7738639	PRJEB49481	SAMEA11935959	labmedmolge
SRR22179754	PRJNA886720	SAMN31592675	CLT	2022-09-13	USA: North Carolina,	78141
ERR10061915	PRJEB55313	SAMEA110614440	University of Liverpool	2022-01-05	United Kingdom,
SRR25650547	PRJNA957477	SAMN36997265	verily_ww	2023-02-08	USA: California,	250000
SRR26363710	PRJNA1027333	SAMN37791376	Central Michigan University College of Medicine	2021-11-09	USA: Michigan,
SRR22133251	PRJNA765346	SAMN31560680	WA_GT	2022-10-20	USA: Washington,	#N/A
ERR10551253	PRJEB57192	SAMEA112140550	university of exeter	2022-03-24	United Kingdom,
SRR15240624	PRJNA748354	SAMN26199215	University of Missouri	2021-05-18	USA: Missouri, USA: Missouri,	12790
SRR17453907	PRJNA809641	SAMN20326102	University of Missouri	2021-6-112snew	USA: Missouri, USA: Missouri,	149112
SRR15882717	PRJNA746354	SAMN21418145	Biobot Analytics	2021-08-16/2021-08-17	USA: California,	60000
SRR23386257	PRJNA842493	SAMN33185671	Disease Prevention and Control	2022-10-03	USA: Texas, Houston,	117968
ERR10071639	PRJEB55313	SAMEA110602278	University of Liverpool	2021-10-03	United Kingdom,
ERR9813218	PRJEB53325	SAMEA14508648	University of Liverpool	2021-01-09	United Kingdom,
SRR25651457	PRJNA957477	SAMN36998357	verily_ww	2023-04-10	USA: California,	890000
SRR21356744	PRJNA839090	SAMN30603064	Biobot Analytics	2022-08-15/2022-08-16	USA: Iowa,	102000
SRR16037899	PRJNA746354	SAMN21418191	Biobot Analytics	2021-08-17	USA: New Jersey,	880000
SRR18328672	PRJNA796340	SAMN24849696	Houston_WBE_SARS-CoV-2	2021-03-22T00:00:00Z	USA: Texas, Houston,	32485
ERR10058147	PRJEB55313	SAMEA110617497	University of Liverpool	2021-12-29	United Kingdom,
ERR10066305	PRJEB55313	SAMEA110629510	University of Liverpool	2022-02-27	United Kingdom,
SRR15241096	PRJNA748354	SAMN26199215	University of Missouri	2021-05-18	USA: Missouri, USA: Missouri,	10114
SRR20822870	PRJNA839090	SAMN30133072	Biobot Analytics	2022-07-17/2022-07-18	USA: Virginia,	118497
SRR21356073	PRJNA875125	SAMN30602912	Virginia Tech	2020-12-22	USA: Virginia,	NA
SRR22237051	PRJNA801677	SAMN31659821	Biobot Analytics	2022-06-26/2022-06-27	USA: Massachusetts,	60000
SRR21838013	PRJNA850375	SAMN31095774	CDPHE-COVID	2021-03-22	USA: Colorado, Boulder, Weld county,	75543.8
SRR24673939	PRJNA748354	SAMN35218033	University of Missouri	2023-03-21	USA: Missouri, USA: Missouri,	Not Collected
SRR23048311	PRJNA757447	SAMN28105663	FDA	2022-03-29	USA: Maryland,	29758
ERR12397958	PRJEB44932	SAMEA115076987	swiss pathogen surveillance platform (spsp)	2021-12-21	Switzerland, ZH,
SRR19123256	PRJNA757447	SAMN26797642	FDA	2022-01-25	USA: Maryland,	29758
ERR10058571	PRJEB55313	SAMEA110597193	University of Liverpool	2021-11-23	United Kingdom,
SRR24010445	PRJNA839090	SAMN33975339	Biobot Analytics	2023-03-19	USA: District of Columbia,	1600000
SRR25300709	PRJNA957477	SAMN36468914	verily_ww	2022-01-31	USA: California,	1500000
SRR24442223	PRJNA907019	SAMN34591425	WA_GT	2023-04-19	USA: Washington,	119790
ERR7427903	PRJEB48985	SAMEA10803586	CEMM RESEARCH CENTER FOR MOLECULAR MEDICINE OF THE AUSTRIAN ACADEMY OF SCIENCES	2021-08-17	Austria, 48.13458342, 16.54122212,
SRR18543653	PRJNA801677	SAMN27108349	Biobot Analytics	2022-02-06/2022-02-07	USA: Idaho,	100000
ERR10063868	PRJEB55313	SAMEA110619790	University of Liverpool	2022-03-10	United Kingdom,
SRR15882720	PRJNA746354	SAMN21418358	Biobot Analytics	2021-08-16/2021-08-17	USA: New Hampshire,	8650
SRR26774366	PRJNA896605	SAMN38194042	US CDC NWSS	2023-01-05	USA: New York,	12260
SRR16037329	PRJNA746354	SAMN21584034	Biobot Analytics	2021-08-10/2021-08-11	USA: Pennsylvania,	28809
ERR10072090	PRJEB55313	SAMEA110630417	University of Liverpool	2022-02-06	United Kingdom,
ERR10055861	PRJEB55313	SAMEA110636112	University of Liverpool	2021-12-02	United Kingdom,
SRR26348028	PRJNA874025	SAMN37766105	DCLS-NGS	2023-09-11	USA: Virginia,	225000
ERR10060845	PRJEB55313	SAMEA110638452	University of Liverpool	2022-01-22	United Kingdom,
SRR24928474	PRJNA862960	SAMN35751182	Biobot Analytics	2023-06-04/2023-06-05	USA: Pennsylvania,	19000
SRR21803658	PRJNA839090	SAMN31152907	Biobot Analytics	2022-09-14/2022-09-15	USA: Tennessee,	60500
SRR15129097	PRJNA746354	SAMN20204441	Biobot Analytics	2021-06-14/2021-06-15	USA: California,	66000
SRR16775956	PRJNA748354	SAMN26199382	University of Missouri	2021-07-11	USA: Missouri, USA: Missouri,	14477
SRR23345327	PRJNA931732	SAMN33098896	CSIR-National Chemical Laboratory, Pune	2022-02-17	India: Pune,	NA
SRR18543768	PRJNA801677	SAMN27108415	Biobot Analytics	2022-02-09/2022-02-10	USA: Maine,	3000
ERR10062528	PRJEB55313	SAMEA110610986	University of Liverpool	2022-02-19	United Kingdom,
SRR25657487	PRJNA839090	SAMN37007659	Biobot Analytics	2023-08-06/2023-08-07	USA: Oklahoma,	11500
SRR26777239	PRJNA896605	SAMN38193796	US CDC NWSS	2023-01-19	USA: New York,	33358
SRR16037796	PRJNA746354	SAMN21418333	Biobot Analytics	2021-08-16/2021-08-17	USA: US Virgin Islands,	30000
SRR15202317	PRJNA746354	SAMN20331321	Biobot Analytics	2021-06-30/2021-07-01	USA: Florida,	180000
SRR22720092	PRJNA839090	SAMN32206435	Biobot Analytics	2022-11-28/2022-11-29	USA: Arizona,	347900
SRR15706802	PRJNA746354	SAMN21209557	Biobot Analytics	2021-08-12	USA: Arkansas,	25000
ERR10071181	PRJEB55313	SAMEA110600352	University of Liverpool	2021-10-31	United Kingdom,
SRR21473821	PRJNA839090	SAMN30718642	Biobot Analytics	2022-08-17/2022-08-18	USA: Maine,	21000
SRR22260464	PRJNA801677	SAMN31661460	Biobot Analytics	2022-09-27/2022-09-28	USA: Maine,	3000
SRR21194699	PRJNA839090	SAMN30486187	Biobot Analytics	2022-08-08/2022-08-09	USA: Washington,	37650
ERR7426860	PRJEB48985	SAMEA10802541	CEMM RESEARCH CENTER FOR MOLECULAR MEDICINE OF THE AUSTRIAN ACADEMY OF SCIENCES	2021-04-06	Austria, 47.60395253, 12.1879538,
SRR16362158	PRJNA771693	SAMN22335434	TGen North	2021-01-11	USA: Maryland,	missing
SRR25021178	PRJNA886720	SAMN35983164	CLT	2023-04-20	USA: North Carolina,	550000
ERR10065925	PRJEB55313	SAMEA110599135	University of Liverpool	2021-10-10	United Kingdom,
SRR24054468	PRJNA896645	SAMN34058480	US CDC NWSS	2022-09-25	USA: Ohio,	13572
SRR23590749	PRJNA850375	SAMN33417220	CDPHE-COVID	2022-11-30	USA: Colorado, El Paso, county,	4779
SRR26217698	PRJNA874025	SAMN37605586	DCLS-NGS	2023-09-05	USA: Virginia,	225000
SRR17853608	PRJNA735936	SAMN25563725	University of Louisville	2021-11-30	USA: Kentucky,	31269
ERR10049617	PRJEB55313	SAMEA110628835	University of Liverpool	2022-01-21	United Kingdom,
SRR25413290	PRJNA748354	SAMN36701957	University of Missouri	2023-06-07	USA: Missouri, USA: Missouri,	3282
ERR9785714	PRJEB48206	SAMEA14456772	ERASMUS MC, UNIVERISTY MEDICAL CENTER	2021-07-12	Netherlands, Rotterdam, Katendrecht,
SRR23510196	PRJNA850375	SAMN33338123	CDPHE-COVID	2022-09-22	USA: Colorado, Chaffee, county,	19286
ERR10068406	PRJEB55313	SAMEA110604631	University of Liverpool	2022-01-07	United Kingdom,
SRR22237117	PRJNA801677	SAMN31660168	Biobot Analytics	2022-07-19/2022-07-20	USA: South Carolina,	12000
SRR22242604	PRJNA801677	SAMN31657831	Biobot Analytics	2022-03-29/2022-03-30	USA: Maine,	57000
SRR24838080	PRJNA850375	SAMN35628015	CDPHE-COVID	2023-04-27	USA: Colorado, Morgan, county,	12000
SRR23904905	PRJNA946141	SAMN33812578	University of Miami	2021-10-19	USA: Florida,	340
SRR26777315	PRJNA896605	SAMN38191151	US CDC NWSS	2023-05-22	USA: New York,	13924
SRR24808157	PRJNA850375	SAMN35572308	CDPHE-COVID	2023-04-06	USA: Colorado, Routt, county,	43741
ERR10066104	PRJEB55313	SAMEA110631158	University of Liverpool	2021-12-12	United Kingdom,
SRR23510272	PRJNA850375	SAMN33337937	CDPHE-COVID	2022-09-08	USA: Colorado, Larimer, county,	26621
SRR26774839	PRJNA896605	SAMN38188022	US CDC NWSS	2023-09-05	USA: New York,	28914
ERR10062699	PRJEB55313	SAMEA110593230	University of Liverpool	2022-01-20	United Kingdom,
SRR25826464	PRJNA839090	SAMN37212890	Biobot Analytics	2023-08-20/2023-08-21	USA: Washington,	789000
ERR10049082	PRJEB55313	SAMEA110601301	University of Liverpool	2021-10-01	United Kingdom,
SRR24673693	PRJNA748354	SAMN35218036	University of Missouri	2023-05-02	USA: Missouri, USA: Missouri,	12855
SRR19676592	PRJNA812604	SAMN29146464	UPHL_ID	2021-12-21	USA: Utah,	84981
SRR25300375	PRJNA957477	SAMN36468943	verily_ww	2022-04-11	USA: California,	1500000
SRR25711525	PRJNA839090	SAMN37094811	Biobot Analytics	2023-08-08/2023-08-09	USA: Texas,	900000
ERR10057777	PRJEB55313	SAMEA110616132	University of Liverpool	2022-02-10	United Kingdom,
ERR10068184	PRJEB55313	SAMEA110602117	University of Liverpool	2021-11-05	United Kingdom,
SRR20966828	PRJNA812604	SAMN30198613	UPHL_ID	2022-07-21	USA: Utah,	253112
SRR25413091	PRJNA748354	SAMN36701963	University of Missouri	2023-06-27	USA: Missouri, USA: Missouri,	66738
SRR26774912	PRJNA896605	SAMN38191721	US CDC NWSS	2023-04-25	USA: New York,	43074
SRR15240977	PRJNA748354	SAMN26199230	University of Missouri	2021-05-17	USA: Missouri, USA: Missouri,	300
ERR10049925	PRJEB55313	SAMEA110629921	University of Liverpool	2021-11-19	United Kingdom,
SRR21356651	PRJNA839090	SAMN30603123	Biobot Analytics	2022-08-15	USA: Hawaii,	10000
ERR10065841	PRJEB55313	SAMEA110621451	University of Liverpool	2021-12-15	United Kingdom,
SRR22324070	PRJNA748354	SAMN31772124	University of Missouri	2022-11-02	USA: Missouri, USA: Missouri,	3282
SRR25299917	PRJNA957477	SAMN36468728	verily_ww	2022-07-02	USA: California,	250000
SRR22260258	PRJNA801677	SAMN31661189	Biobot Analytics	2022-08-28/2022-08-29	USA: Idaho,	108529
SRR23293435	PRJNA850375	SAMN32980107	CDPHE-COVID	2022-05-19	USA: Colorado, El Paso, county,	303855
SRR17578350	PRJNA765346	SAMN24891507	WA_GT	2021-11-29	USA: Washington,	Not Collected
ERR7426807	PRJEB48985	SAMEA10802488	CEMM RESEARCH CENTER FOR MOLECULAR MEDICINE OF THE AUSTRIAN ACADEMY OF SCIENCES	2021-03-29	Austria, 46.57321371, 14.02400866,
SRR15240748	PRJNA748354	SAMN26199200	University of Missouri	2021-06-22	USA: Missouri, USA: Missouri,	6155
SRR25304866	PRJNA862960	SAMN36502852	Biobot Analytics	2023-07-03/2023-07-04	USA: Pennsylvania,	25000
SRR26585232	PRJNA889839	SAMN38039524	Wisconsin State Laboratory of Hygiene	2023-10-17	USA: Wisconsin,	<
SRR24054419	PRJNA896645	SAMN34058311	US CDC NWSS	2022-10-30	USA: Ohio,	65000
SRR25821097	PRJNA957477	SAMN37205625	verily_ww	2023-08-14	USA: California,	60000
SRR26772886	PRJNA896605	SAMN38193524	US CDC NWSS	2023-01-31	USA: New York,	10890
SRR26774109	PRJNA896605	SAMN38189757	US CDC NWSS	2023-06-28	USA: New York,	18085
SRR27667206	PRJNA1067101	SAMN39514838	Symbiosis School of Biological Scineces, Symbiosis International (Deemed University)	2022-06-23	India: Shastrinagar, Pimpri, Pune, Maharashtra,	NA
SRR23214807	PRJNA839090	SAMN32899270	Biobot Analytics	2023-01-08/2023-01-09	USA: New York,	410812
SRR24323634	PRJNA850375	SAMN34371490	CDPHE-COVID	2023-02-23	USA: Colorado, Boulder, county,	17601
SRR25650189	PRJNA957477	SAMN36997532	verily_ww	2023-06-01	USA: California,	70000
SRR25503616	PRJNA839090	SAMN36823264	Biobot Analytics	2023-07-23/2023-07-24	USA: Oklahoma,	11500
SRR23904833	PRJNA946141	SAMN33812105	University of Miami	2021-07-13	USA: Florida,	829725
SRR23386065	PRJNA842493	SAMN33185473	Disease Prevention and Control	2022-08-15	USA: Texas, Houston,	8610
SRR22475032	PRJNA839090	SAMN31951929	Biobot Analytics	2022-11-13/2022-11-14	USA: Texas,	900000
SRR24128154	PRJNA839090	SAMN34137537	Biobot Analytics	2023-03-23/2023-03-24	USA: Connecticut,	65000
SRR26077971	PRJNA748354	SAMN37419963	University of Missouri	2023-08-14	USA: Missouri, USA: Missouri,	20000
SRR24834752	PRJNA839090	SAMN35638446	Biobot Analytics	2023-05-17/2023-05-18	USA: Massachusetts,	100000
ERR10059645	PRJEB55313	SAMEA110608051	University of Liverpool	2022-02-03	United Kingdom,
ERR10071097	PRJEB55313	SAMEA110629537	University of Liverpool	2021-11-07	United Kingdom,
ERR10071036	PRJEB55313	SAMEA110599333	University of Liverpool	2021-11-28	United Kingdom,
SRR24837982	PRJNA850375	SAMN35628082	CDPHE-COVID	2023-05-18	USA: Colorado, El Paso, county,	102204
SRR25657437	PRJNA839090	SAMN37007627	Biobot Analytics	2023-08-06/2023-08-07	USA: Texas,	142000
SRR15240456	PRJNA748354	SAMN26199212	University of Missouri	2021-06-30	USA: Missouri, USA: Missouri,	9000
SRR21194390	PRJNA839090	SAMN30486265	Biobot Analytics	2022-08-08/2022-08-09	USA: Washington,	120000
SRR22242054	PRJNA801677	SAMN31658424	Biobot Analytics	2022-04-26/2022-04-27	USA: Texas,	500000
SRR26424940	PRJNA957477	SAMN37875646	verily_ww	2023-09-18	USA: Massachusetts,	2400000
SRR24727556	PRJNA839090	SAMN35348627	Biobot Analytics	2023-05-15/2023-05-16	USA: Maryland,	90000
ERR10059892	PRJEB55313	SAMEA110592108	University of Liverpool	2022-02-12	United Kingdom,
SRR23386365	PRJNA842493	SAMN33186058	Disease Prevention and Control	2022-12-12	USA: Texas, Houston,	8610
SRR26196762	PRJNA812604	SAMN37567682	UPHL_ID	2023-09-14	USA: Utah,	32451
SRR23077710	PRJNA748354	SAMN32727809	University of Missouri	2022-12-05	USA: Missouri, USA: Missouri,	450
ERR9812425	PRJEB53325	SAMEA14508535	University of Liverpool	2021-01-07	United Kingdom,
SRR24033426	PRJNA896645	SAMN34022507	US CDC NWSS	2022-05-08	USA: Ohio,	23027
SRR24687307	PRJNA850375	SAMN35305074	CDPHE-COVID	2023-01-17	USA: Colorado, El Paso, county,	9286
SRR23293514	PRJNA850375	SAMN32980446	CDPHE-COVID	2022-06-30	USA: Colorado, Teller, county,	6379
SRR25711553	PRJNA839090	SAMN37094839	Biobot Analytics	2023-08-10	USA: Colorado,	7300
SRR25791098	PRJNA886720	SAMN37196150	CLT	2023-06-16	USA: North Carolina,	41819
ERR12331036	PRJEB61810	SAMEA114705340	Uppsala University	2023-05-02	Sweden, 59.65, 17.93, Arlanda Airport Terminal 5, Stockholm,
SRR24981817	PRJNA938474	SAMN35812668	Oregon State University	2023-05-31	USA: Oregon,	8865
SRR24981530	PRJNA938474	SAMN35811349	Oregon State University	2023-05-23	USA: Oregon,	92850
SRR21194381	PRJNA839090	SAMN30486273	Biobot Analytics	2022-08-08/2022-08-09	USA: South Dakota,	215000
SRR15647094	PRJNA746354	SAMN21013731	Biobot Analytics	2021-08-04/2021-08-05	USA: Kansas,	66377
SRR16776316	PRJNA748354	SAMN26199367	University of Missouri	2021-08-02	USA: Missouri, USA: Missouri,	22818
ERR10056805	PRJEB55313	SAMEA110634160	University of Liverpool	2021-11-20	United Kingdom,
SRR20029276	PRJNA839090	SAMN29584880	Biobot Analytics	2022-06-20/2022-06-21	USA: Massachusetts,	3000
ERR10084580	PRJEB53222	SAMEA110654298	University of Liverpool
ERR10052870	PRJEB55313	SAMEA110591546	University of Liverpool	2021-11-20	United Kingdom,
SRR24335153	PRJNA839090	SAMN34418301	Biobot Analytics	2023-04-17/2023-04-18	USA: Florida,	3000
SRR21730107	PRJNA839090	SAMN31045681	Biobot Analytics	2022-09-12/2022-09-13	USA: California,	215394
SRR19636219	PRJNA812604	SAMN28987004	UPHL_ID	2022-02-03	USA: Utah,	32451
SRR23102900	PRJNA839090	SAMN32771201	Biobot Analytics	2023-01-02/2023-01-03	USA: Indiana,	67500
SRR24837583	PRJNA907019	SAMN35643918	WA_GT	2023-05-19	USA: Washington,	225000
SRR15202294	PRJNA746354	SAMN20331342	Biobot Analytics	2021-06-30/2021-07-01	USA: Arkansas,	25000
SRR26587348	PRJNA812604	SAMN38041902	UPHL_ID	2023-10-12	USA: Utah,	92047
SRR19636205	PRJNA812604	SAMN28987047	UPHL_ID	2022-02-08	USA: Utah,	102624
SRR26774791	PRJNA896605	SAMN38187771	US CDC NWSS	2023-09-13	USA: New York,	53437
SRR23065719	PRJNA886720	SAMN32718126	CLT	2022-11-18	USA: North Carolina,	173000
ERR9785772	PRJEB48206	SAMEA14456830	ERASMUS MC, UNIVERISTY MEDICAL CENTER	2021-07-12	Netherlands, Rotterdam, Heemraadsplein,
SRR19277177	PRJNA762073	SAMN27603727	WSDA_GT	2022-02-07	USA: Washington,	9975
ERR10069984	PRJEB55313	SAMEA110600295	University of Liverpool	2022-02-25	United Kingdom,
SRR22262821	PRJNA850375	SAMN31693977	CDPHE-COVID	2021-07-08	USA: Colorado, Larimer, county,	5818
ERR10551341	PRJEB57192	SAMEA112140634	university of exeter	2022-03-26	United Kingdom,
SRR26778869	PRJNA896605	SAMN38189139	US CDC NWSS	2023-07-24	USA: New York,	20893
SRR23214723	PRJNA839090	SAMN32899295	Biobot Analytics	2023-01-10	USA: Hawaii,	49000
SRR24433237	PRJNA839090	SAMN34586385	Biobot Analytics	2023-04-24/2023-04-25	USA: California,	220000
SRR26774608	PRJNA896605	SAMN38187044	US CDC NWSS	2023-10-12	USA: New York,	23379
SRR24063028	PRJNA896645	SAMN34067999	US CDC NWSS	2023-02-22	USA: Ohio,	36000
SRR21356842	PRJNA839090	SAMN30603200	Biobot Analytics	2022-08-17	USA: Texas,	1800
SRR16037858	PRJNA746354	SAMN21418386	Biobot Analytics	2021-08-18/2021-08-19	USA: Texas,	63000
ERR10060758	PRJEB55313	SAMEA110638833	University of Liverpool	2022-01-29	United Kingdom,
SRR23386005	PRJNA842493	SAMN33185585	Disease Prevention and Control	2022-09-05	USA: Texas, Houston,	1133
SRR24673916	PRJNA748354	SAMN35218073	University of Missouri	2023-03-29	USA: Missouri, USA: Missouri,	Not Collected
SRR21429915	PRJNA860755	SAMN30679733	The Aga Khan University	2022-01-12	Pakistan: Karachi,	NA
SRR25430310	PRJNA862960	SAMN36716258	Biobot Analytics	2023-07-16/2023-07-17	USA: Pennsylvania,	19000
SRR17453740	PRJNA748354	SAMN26199269	University of Missouri	2021-10-25	USA: Missouri, USA: Missouri,	17000
SRR22236886	PRJNA801677	SAMN31659541	Biobot Analytics	2022-06-05/2022-06-06	USA: Massachusetts,	181000
SRR26776595	PRJNA896605	SAMN38190435	US CDC NWSS	2023-06-05	USA: New York,	524955
ERR10055225	PRJEB55313	SAMEA110622784	University of Liverpool	2022-01-06	United Kingdom,
SRR27089274	PRJNA812604	SAMN38673215	UPHL_ID	2023-10-31	USA: Utah,	32451
SRR24674158	PRJNA748354	SAMN35218039	University of Missouri	2023-03-20	USA: Missouri, USA: Missouri,	22818
SRR23345139	PRJNA931732	SAMN33098930	CSIR-National Chemical Laboratory, Pune	2022-03-07	India: Pune,	NA
ERR10063073	PRJEB55313	SAMEA110615161	University of Liverpool	2022-03-05	United Kingdom,
SRR26425021	PRJNA957477	SAMN37875768	verily_ww	2023-09-20	USA: Texas,	630000
ERR10550537	PRJEB57192	SAMEA112139847	university of exeter	2022-03-10	United Kingdom,
ERR10069753	PRJEB55313	SAMEA110629615	University of Liverpool	2021-12-29	United Kingdom,
SRR18583159	PRJNA715712	SAMN27252941	The New School	2021-12-13	USA: New York, USA: Ney York,	Not Collected
ERR10055604	PRJEB55313	SAMEA110638131	University of Liverpool	2021-11-30	United Kingdom,
SRR19787358	PRJNA839090	SAMN29252430	Biobot Analytics	2022-06-05/2022-06-06	USA: Virginia,	207627
SRR26304657	PRJNA874025	SAMN37708102	DCLS-NGS	2023-08-14	USA: Virginia,	4600
SRR22043592	PRJNA839090	SAMN31440946	Biobot Analytics	2022-10-11	USA: Virginia,	141543
SRR23752701	PRJNA839090	SAMN33603434	Biobot Analytics	2023-02-21/2023-02-22	USA: Alabama,	9000
SRR25651817	PRJNA957477	SAMN36998578	verily_ww	2023-07-20	USA: California,	740000
SRR24099250	PRJNA839090	SAMN34103901	Biobot Analytics	2023-03-27	USA: Puerto Rico,	64948
SRR23934916	PRJNA867408	SAMN33848368	Wisconsin State Laboratory of Hygiene	2022-07-22	USA: Wisconsin,	>
SRR22973715	PRJNA839090	SAMN32575436	Biobot Analytics	2022-12-18/2022-12-19	USA: Texas,	140000
ERR12319026	PRJEB65603	SAMEA114710208	statens serum institut	2023-10-31	Denmark, 55.42125, 11.79841,
SRR27148451	PRJNA896605	SAMN38471879	US CDC NWSS	2023-10-31	USA: New York,	31046
SRR23214758	PRJNA839090	SAMN32898989	Biobot Analytics	2023-01-08/2023-01-09	USA: South Carolina,	30000
SRR17888025	PRJNA771693	SAMN25656132	TGen North	2020-09-15	USA: Arizona,	missing
SRR18674546	PRJNA757447	SAMN27403562	FDA	2022-02-05	USA: Maryland,	29758
SRR27148497	PRJNA896605	SAMN38471985	US CDC NWSS	2023-10-26	USA: New York,	27494
SRR24093885	PRJNA896645	SAMN34099135	US CDC NWSS	2022-01-18	USA: Ohio,	7000
SRR23214563	PRJNA839090	SAMN32899246	Biobot Analytics	2023-01-10	USA: California,	5000
SRR25260244	PRJNA850375	SAMN36429794	CDPHE-COVID	2023-06-01	USA: Colorado, Teller, county,	6379
ERR5019768	PRJEB42191	SAMEA7742418	BANGOR UNIVERSITY	2020-03-30	United Kingdom, Northwest England,
ERR10227000	PRJEB53227	SAMEA111379013	national institute of biology	2022-07-15	Slovenia, 46, 15,
ERR10066215	PRJEB55313	SAMEA110599914	University of Liverpool	2022-01-28	United Kingdom,
SRR26408160	PRJNA874025	SAMN37856001	DCLS-NGS	2023-01-15	USA: Virginia,	52500
SRR25260295	PRJNA850375	SAMN36429769	CDPHE-COVID	2023-05-25	USA: Colorado, Montezuma, county,	11214
SRR23882167	PRJNA945486	SAMN33786489	the University of Queensland	2022-02-16	Australia:Queensland,	NA
SRR22259604	PRJNA801677	SAMN31660855	Biobot Analytics	2022-08-08/2022-08-09	USA: Massachusetts,	100000
SRR22236537	PRJNA801677	SAMN31659599	Biobot Analytics	2022-06-07/2022-06-08	USA: Kansas,	54985
ERR12121365	PRJEB65603	SAMEA114498498	statens serum institut	2023-10-05	Denmark, 56.14058, 10.20975,
SRR22303946	PRJNA812604	SAMN31744981	UPHL_ID	2022-10-27	USA: Utah,	112901
SRR24033446	PRJNA896645	SAMN34022403	US CDC NWSS	2022-05-08	USA: Ohio,	24677
SRR24510165	PRJNA862960	SAMN35043239	Biobot Analytics	2023-04-30/2023-05-01	USA: Pennsylvania,	16000
SRR24761612	PRJNA839090	SAMN35526921	Biobot Analytics	2023-05-11/2023-05-12	USA: Alabama,	9000
SRR14478617	PRJNA638039	SAMN15165782	king abdullah university of science and technology	2020-03	Saudi Arabia,
ERR10050514	PRJEB55313	SAMEA110607253	University of Liverpool	2021-11-26	United Kingdom,
SRR16542115	PRJNA771693	SAMN22513622	TGen North	2021-02-01	USA: Arizona,	missing
SRR22430999	PRJNA850375	SAMN31891631	CDPHE-COVID	2021-10-14	USA: Colorado, Denver Arapahoe, county,	247443
SRR24093840	PRJNA896645	SAMN34099212	US CDC NWSS	2022-01-09	USA: Ohio,	10445
SRR18128255	PRJNA748354	SAMN26209978	University of Missouri	2022-01-26	USA: Missouri, USA: Missouri,	Not Collected
SRR15882542	PRJNA746354	SAMN21418418	Biobot Analytics	2021-08-17/2021-08-18	USA: New York,	NA
SRR18583137	PRJNA715712	SAMN27252835	The New School	2021-11-29	USA: New York, USA: Ney York,	Not Collected
SRR24767112	PRJNA977723	SAMN35532125	University of California, San Diego	2020-12-02	USA: California, San Diego,	NA
SRR22241807	PRJNA801677	SAMN31658244	Biobot Analytics	2022-04-18/2022-04-19	USA: Connecticut,	25000
ERR9813090	PRJEB53325	SAMEA14509175	University of Liverpool	2021-05-05	United Kingdom,
SRR21374579	PRJNA875025	SAMN30613505	University of Colorado, Boulder	2020-09-03	USA:Colorado,Boulder,
SRR21356894	PRJNA839090	SAMN30602929	Biobot Analytics	2022-08-14/2022-08-15	USA: California,	47400
SRR24761697	PRJNA839090	SAMN35526844	Biobot Analytics	2023-05-15/2023-05-16	USA: Maryland,	11000
SRR24455772	PRJNA850375	SAMN34719357	CDPHE-COVID	2022-10-20	USA: Colorado, Otero, county,	29643
SRR24834782	PRJNA839090	SAMN35638251	Biobot Analytics	2023-05-22/2023-05-23	USA: Washington,	162100
ERR10070241	PRJEB55313	SAMEA110600079	University of Liverpool	2021-10-17	United Kingdom,
ERR12330997	PRJEB61810	SAMEA114705301	Uppsala University	2023-04-04	Sweden, 59.35, 18.22, K√§ppala wastewater treatment plant, Stockholm,
SRR24673757	PRJNA748354	SAMN35218046	University of Missouri	2023-03-28	USA: Missouri, USA: Missouri,	7500
SRR24355844	PRJNA889839	SAMN34441714	Wisconsin State Laboratory of Hygiene	2023-04-18	USA: Wisconsin,	<
SRR22401734	PRJNA839090	SAMN31856219	Biobot Analytics	2022-11-08	USA: Kentucky,	5000
SRR26162972	PRJNA839090	SAMN37529341	Biobot Analytics	2023-09-05/2023-09-06	USA: New York,	283428
SRR24673979	PRJNA748354	SAMN35218050	University of Missouri	2023-03-27	USA: Missouri, USA: Missouri,	12000
SRR22990594	PRJNA907808	SAMN32603073	Ginkgo Bioworks	2022-08-09	USA: New York,	100
ERR10070208	PRJEB55313	SAMEA110626710	University of Liverpool	2022-02-06	United Kingdom,
ERR10063872	PRJEB55313	SAMEA110597487	University of Liverpool	2022-02-15	United Kingdom,
SRR25343314	PRJNA839090	SAMN36617964	Biobot Analytics	2023-07-09/2023-07-10	USA: Oregon,	25780
SRR21669155	PRJNA839090	SAMN30955409	Biobot Analytics	2022-08-31/2022-09-01	USA: Montana,	3000
SRR21112195	PRJNA839090	SAMN30379026	Biobot Analytics	2022-08-01/2022-08-02	USA: Maryland,	13000
SRR16241851	PRJNA715712	SAMN22135516	The New School	2021-04-19	USA: New York, USA: New York,	Not Collected
SRR17887991	PRJNA771693	SAMN25656024	TGen North	2020-06-06	USA: Arizona,	missing
SRR23950004	PRJNA812604	SAMN33873541	UPHL_ID	2023-02-16	USA: Utah,	84981
ERR10051942	PRJEB55313	SAMEA110607547	University of Liverpool	2022-02-27	United Kingdom,
SRR21230026	PRJNA748354	SAMN30523531	University of Missouri	2022-08-15	USA: Missouri, USA: Missouri,	22818
SRR26773553	PRJNA896605	SAMN38192477	US CDC NWSS	2023-03-21	USA: New York,	27434
SRR25305132	PRJNA839090	SAMN36502912	Biobot Analytics	2023-07-02/2023-07-03	USA: Texas,	900000
SRR22236668	PRJNA801677	SAMN31659890	Biobot Analytics	2022-06-28/2022-06-29	USA: Arkansas,	50239
SRR26419227	PRJNA874025	SAMN37872087	DCLS-NGS	2023-05-15	USA: Virginia,	530832
SRR15384039	PRJNA746354	SAMN20584445	Biobot Analytics	2021-07-11/2021-07-12	USA: Georgia,	129400
ERR10554365	PRJEB57192	SAMEA112141252	university of exeter	not provided
SRR26078391	PRJNA748354	SAMN37419966	University of Missouri	2023-07-19	USA: Missouri, USA: Missouri,	Not Collected
SRR24054717	PRJNA896645	SAMN34058288	US CDC NWSS	2022-10-10	USA: Ohio,	226729
SRR24054897	PRJNA896645	SAMN34058042	US CDC NWSS	2022-08-28	USA: Ohio,	7000
SRR26378689	PRJNA874025	SAMN37805611	DCLS-NGS	2023-03-26	USA: Virginia,	330000
SRR15128917	PRJNA746354	SAMN20204602	Biobot Analytics	2021-06-21/2021-06-22	USA: Missouri,	25000
SRR19433299	PRJNA812604	SAMN28703960	UPHL_ID	2022-03-10	USA: Utah,	9095
SRR25503701	PRJNA839090	SAMN36823291	Biobot Analytics	2023-07-23/2023-07-24	USA: Florida,	829725
ERR10059641	PRJEB55313	SAMEA110608174	University of Liverpool	2022-02-23	United Kingdom,
SRR15435088	PRJNA746354	SAMN20749369	Biobot Analytics	2021-07-20/2021-07-21	USA: Kentucky,	424000
SRR21194622	PRJNA839090	SAMN30486439	Biobot Analytics	2022-08-09/2022-08-10	USA: Indiana,	16000
SRR21037204	PRJNA748354	SAMN30303102	University of Missouri	2022-06-28	USA: Missouri, USA: Missouri,	Not Collected
SRR23905211	PRJNA946141	SAMN33812135	University of Miami	2021-01-19	USA: Florida,	829725
SRR24900585	PRJNA896645	SAMN35313171	US CDC NWSS	2023-04-30	USA: Ohio,	372208
SRR23510381	PRJNA850375	SAMN33338065	CDPHE-COVID	2022-09-05	USA: Colorado, Eagle, county,	21071
SRR24062962	PRJNA896645	SAMN34067984	US CDC NWSS	2023-02-26	USA: Ohio,	8655
SRR24594862	PRJNA839090	SAMN35118983	Biobot Analytics	2023-05-01/2023-05-02	USA: Virginia,	20000
SRR23510014	PRJNA850375	SAMN33338476	CDPHE-COVID	2022-09-29	USA: Colorado, Summit, county,	14286
SRR26549417	PRJNA896645	SAMN38020321	US CDC NWSS	2023-09-24	USA: Ohio,	55000
ERR10550673	PRJEB57192	SAMEA112139983	university of exeter	2022-03-09	United Kingdom,
SRR18539175	PRJNA819090	SAMN27104530	The Scripps Research Institute	2021-01-03 00:00:00+00:00	USA: California, UCSD Campus,	NA
SRR24148649	PRJNA896645	SAMN34157689	US CDC NWSS	2023-03-26	USA: Ohio,	32000
SRR25407938	PRJNA850375	SAMN36697966	CDPHE-COVID	2023-06-26	USA: Colorado, Archuleta, county,	27857
ERR5019827	PRJEB42191	SAMEA7742477	BANGOR UNIVERSITY	2020-05-04	United Kingdom, Northwest England,
SRR18230222	PRJNA801677	SAMN26437202	Biobot Analytics	2022-01-06/2022-01-07	USA: Massachusetts,	1000000
SRR21959314	PRJNA839090	SAMN31352828	Biobot Analytics	2022-10-04/2022-10-05	USA: Wisconsin,	360000
ERR8610777	PRJEB48985	SAMEA13010569	CEMM RESEARCH CENTER FOR MOLECULAR MEDICINE OF THE AUSTRIAN ACADEMY OF SCIENCES	2021-12-05	Austria, 46.6716838670001, 13.728960934,
SRR24433282	PRJNA839090	SAMN34586274	Biobot Analytics	2023-04-23/2023-04-24	USA: Louisiana,	47000
SRR19588658	PRJNA839090	SAMN28924149	Biobot Analytics	2022-05-21/2022-05-22	USA: California,	160000
SRR25650891	PRJNA957477	SAMN36997590	verily_ww	2023-06-23	USA: California,	21059
SRR26772658	PRJNA896605	SAMN38192627	US CDC NWSS	2023-03-14	USA: New York,	19679
ERR9812607	PRJEB53325	SAMEA14508057	University of Liverpool	2020-11-11	United Kingdom,
DRR481803	PRJDB15905	SAMD00617908	SHIONOGI	missing: synthetic construct	missing: synthetic construct,
SRR22554060	PRJNA839090	SAMN32075944	Biobot Analytics	2022-11-21	USA: Kansas,	1955
SRR25407649	PRJNA850375	SAMN36698133	CDPHE-COVID	2023-06-05	USA: Colorado, Alamosa, county,	18364
SRR25300018	PRJNA957477	SAMN36468605	verily_ww	2022-02-07	USA: California,	1480000
ERR10064198	PRJEB55313	SAMEA110608652	University of Liverpool	2022-02-12	United Kingdom,
SRR26775009	PRJNA896605	SAMN38192092	US CDC NWSS	2023-04-09	USA: New York,	50727
SRR24037668	PRJNA896645	SAMN34032215	US CDC NWSS	2022-05-31	USA: Ohio,	14000
SRR17454216	PRJNA748354	SAMN26199254	University of Missouri	2021-10-5S1S2	USA: Missouri, USA: Missouri,	12000
SRR26798771	PRJNA938474	SAMN38220079	Oregon State University	2022-11-14	USA: Oregon,	92850
ERR10054508	PRJEB55313	SAMEA110619922	University of Liverpool	2021-12-21	United Kingdom,
SRR24190775	PRJNA842493	SAMN34223489	Disease Prevention and Control	2023-03-20	USA: Texas, Houston,	16030
SRR23905727	PRJNA748354	SAMN33812693	University of Missouri	2023-02-21	USA: Missouri, USA: Missouri,	12000
SRR20208032	PRJNA839090	SAMN29716694	Biobot Analytics	2022-06-29	USA: Texas,	143000
ERR7426184	PRJEB48985	SAMEA10801755	CEMM RESEARCH CENTER FOR MOLECULAR MEDICINE OF THE AUSTRIAN ACADEMY OF SCIENCES	2020-10-12	Austria, 46.57321371, 14.02400866,
SRR24033534	PRJNA896645	SAMN34022575	US CDC NWSS	2022-05-01	USA: Ohio,	13572
ERR7566228	PRJEB48206	SAMEA11459111	ERASMUS MC, UNIVERISTY MEDICAL CENTER	2021-04-16	Netherlands, Rotterdam, Bergschenhoek,
SRR26774276	PRJNA896605	SAMN38193760	US CDC NWSS	2023-01-23	USA: New York,	20893
ERR10050309	PRJEB55313	SAMEA110604602	University of Liverpool	2022-01-28	United Kingdom,
SRR19625327	PRJNA812604	SAMN28977980	UPHL_ID	2022-05-12	USA: Utah,	21231
ERR10068199	PRJEB55313	SAMEA110629944	University of Liverpool	2022-02-27	United Kingdom,
ERR10058027	PRJEB55313	SAMEA110596045	University of Liverpool	2021-12-21	United Kingdom,
SRR22236613	PRJNA801677	SAMN31660118	Biobot Analytics	2022-07-17/2022-07-18	USA: Massachusetts,	45000
SRR26773671	PRJNA896605	SAMN38188045	US CDC NWSS	2023-09-05	USA: New York,	3365
SRR25365355	PRJNA762029	SAMN36652473	MA_WWS	2022-06-08/2022-06-10	USA: Massachusetts,	94000
SRR25651766	PRJNA957477	SAMN36998299	verily_ww	2023-03-09	USA: California,	750000
SRR21194421	PRJNA839090	SAMN30486591	Biobot Analytics	2022-08-09/2022-08-10	USA: Virginia,	207627
SRR19627259	PRJNA812604	SAMN28979658	UPHL_ID	2022-02-17	USA: Utah,	35840
SRR22720138	PRJNA839090	SAMN32206334	Biobot Analytics	2022-11-27/2022-11-28	USA: Washington,	162100
SRR26806486	PRJNA850375	SAMN38201839	CDPHE-COVID	2023-10-03	USA: Colorado, Adams, county,	54561
SRR20680215	PRJNA839090	SAMN30004537	Biobot Analytics	2022-07-14	USA: Virginia,	5000
SRR24037769	PRJNA896645	SAMN34032336	US CDC NWSS	2022-06-05	USA: Ohio,	22000
SRR23309347	PRJNA839090	SAMN33006811	Biobot Analytics	2023-01-18	USA: Hawaii,	3000
SRR26773766	PRJNA896605	SAMN38188332	US CDC NWSS	2023-08-23	USA: New York,	155096
SRR25657434	PRJNA839090	SAMN37007764	Biobot Analytics	2023-08-07/2023-08-08	USA: Florida,	85700
SRR26639714	PRJNA907019	SAMN38081027	WA_GT	2023-10-26	USA: Washington,	43300
SRR26288075	PRJNA938474	SAMN37610622	Oregon State University	2023-02-22	USA: Oregon,	1235
SRR20737591	PRJNA812604	SAMN30086810	UPHL_ID	2022-05-17	USA: Utah,	102624
SRR25886283	PRJNA938474	SAMN37214583	Oregon State University	2023-08-16	USA: Oregon,	27748
ERR10551106	PRJEB57192	SAMEA112140403	university of exeter	2022-03-24	United Kingdom,
SRR22720015	PRJNA839090	SAMN32206445	Biobot Analytics	2022-11-27/2022-11-28	USA: Hawaii,	48519
SRR25478841	PRJNA839090	SAMN36786605	Biobot Analytics	2023-07-16/2023-07-17	USA: Texas,	170000
SRR15706815	PRJNA746354	SAMN21209545	Biobot Analytics	2021-08-07/2021-08-08	USA: Georgia,	98604
SRR21010556	PRJNA839090	SAMN30246907	Biobot Analytics	2022-07-25/2022-07-26	USA: Oregon,	25780
SRR23309574	PRJNA839090	SAMN33006535	Biobot Analytics	2023-01-16/2023-01-17	USA: Maryland,	78000
ERR10070535	PRJEB55313	SAMEA110631525	University of Liverpool	2021-11-28	United Kingdom,
SRR22242504	PRJNA801677	SAMN31658339	Biobot Analytics	2022-04-24/2022-04-25	USA: Pennsylvania,	35616
SRR20966801	PRJNA812604	SAMN30198557	UPHL_ID	2022-07-14	USA: Utah,	25444
ERR10060078	PRJEB55313	SAMEA110620510	University of Liverpool	2022-03-08	United Kingdom,
ERR10060205	PRJEB55313	SAMEA110616825	University of Liverpool	2022-01-22	United Kingdom,
SRR27148662	PRJNA896605	SAMN38284949	US CDC NWSS	2023-10-23	USA: New York,	6264
SRR25070852	PRJNA946141	SAMN36071594	University of Miami	2022-08-24	USA: Florida, USA: Florida,	1409
ERR10067556	PRJEB55313	SAMEA110626432	University of Liverpool	2022-02-25	United Kingdom,
SRR24301956	PRJNA850375	SAMN34368878	CDPHE-COVID	2023-01-26	USA: Colorado, Summit, county,	28571
SRR22401598	PRJNA839090	SAMN31856694	Biobot Analytics	2022-11-09/2022-11-10	USA: Pennsylvania,	55000
SRR22909284	PRJNA839090	SAMN31719967	Biobot Analytics	2022-10-30/2022-10-31	USA: Arizona,	2400000
SRR21883237	PRJNA839090	SAMN31260892	Biobot Analytics	2022-09-27/2022-09-28	USA: Washington,	789000
ERR10052212	PRJEB55313	SAMEA110608798	University of Liverpool	2022-01-19	United Kingdom,
ERR9834449	PRJEB53227	SAMEA110070354	national institute of biology	2021-07-13	Slovenia, 46, 15,
SRR19579703	PRJNA801677	SAMN28920901	Biobot Analytics	2022-02-20/2022-02-21	USA: Idaho,	20000
ERR10066525	PRJEB55313	SAMEA110602391	University of Liverpool	2022-02-04	United Kingdom,
SRR26775325	PRJNA896605	SAMN38193171	US CDC NWSS	2023-02-16	USA: New York,	24147
SRR24455869	PRJNA850375	SAMN34719373	CDPHE-COVID	2022-10-31	USA: Colorado, La Plata, county,	23429
SRR23905123	PRJNA946141	SAMN33812413	University of Miami	2022-04-13	USA: Florida,	414
SRR26775593	PRJNA896605	SAMN38189336	US CDC NWSS	2023-07-13	USA: New York,	5361
SRR16775791	PRJNA748354	SAMN26199362	University of Missouri	2021-07-27	USA: Missouri, USA: Missouri,	8000
SRR17815461	PRJNA801677	SAMN25374459	Biobot Analytics	2021-11-15/2021-11-16	USA: Massachusetts,	1000000
SRR25650867	PRJNA957477	SAMN36997196	verily_ww	2023-01-17	USA: California,	131000
SRR17214197	PRJNA788395	SAMN23969408	McGill University	2021-06-02	Canada:Quebec,Laval,	420000
SRR21730126	PRJNA839090	SAMN31045663	Biobot Analytics	2022-09-12/2022-09-13	USA: Texas,	26400
SRR24055002	PRJNA896645	SAMN34058447	US CDC NWSS	2022-08-07	USA: Ohio,	15284
SRR22878616	PRJNA850375	SAMN32378657	CDPHE-COVID	2022-03-07	USA: Colorado, Larimer, county,	92127
SRR20207959	PRJNA839090	SAMN29716546	Biobot Analytics	2022-06-26/2022-06-27	USA: New York,	588772
SRR21010759	PRJNA839090	SAMN30246833	Biobot Analytics	2022-07-24/2022-07-25	USA: New York,	410812
SRR15882526	PRJNA746354	SAMN21418160	Biobot Analytics	2021-08-16/2021-08-17	USA: Nevada,	984000
SRR26196753	PRJNA812604	SAMN37567690	UPHL_ID	2023-09-14	USA: Utah,	89507
SRR26528817	PRJNA1031245	SAMN37987434	CLT	2023-04-27	USA: North Carolina,	not applicable
SRR25837979	PRJNA850375	SAMN37214436	CDPHE-COVID	2023-07-05	USA: Colorado, Douglas, county,	60571
SRR16641338	PRJNA771693	SAMN22666622	TGen North	2021-01-18	USA: Virginia,	missing
SRR21613710	PRJNA881396	SAMN30903100	University of California Berkeley	2021-10-21	USA: California,	740000
SRR24886151	PRJNA812604	SAMN35687412	UPHL_ID	2023-05-25	USA: Utah,	8530
SRR23675799	PRJNA839090	SAMN33554702	Biobot Analytics	2023-02-20/2023-02-21	USA: Maryland,	270000
ERR10057757	PRJEB55313	SAMEA110595645	University of Liverpool	2021-11-04	United Kingdom,
ERR10551334	PRJEB57192	SAMEA112140627	university of exeter	2022-03-26	United Kingdom,
SRR25652241	PRJNA957477	SAMN36997711	verily_ww	2023-03-01	USA: California,	3500000
SRR15240925	PRJNA748354	SAMN26199202	University of Missouri	2021-06-01	USA: Missouri, USA: Missouri,	149112
SRR25300064	PRJNA957477	SAMN36468741	verily_ww	2022-07-19	USA: California,	1480000
SRR27675717	PRJNA938474	SAMN39526415	Oregon State University	2022-07-06	USA: Oregon,	18775
SRR25821050	PRJNA957477	SAMN37205645	verily_ww	2023-08-15	USA: California,	750000
ERR9873860	PRJEB53227	SAMEA110177339	national institute of biology	2021-12-23	Slovenia, 46, 15,
SRR24455922	PRJNA850375	SAMN34719406	CDPHE-COVID	2022-11-01	USA: Colorado, Jackson, county,	1536
SRR23043752	PRJNA850375	SAMN32669485	CDPHE-COVID	2022-04-11	USA: Colorado, Summit, county,	14286
ERR10067742	PRJEB55313	SAMEA110624727	University of Liverpool	2021-10-08	United Kingdom,
SRR26775058	PRJNA896605	SAMN38192205	US CDC NWSS	2023-04-03	USA: New York,	38971
SRR25969956	PRJNA812604	SAMN37328698	UPHL_ID	2023-08-15	USA: Utah,	228700
SRR23863774	PRJNA839090	SAMN33758744	Biobot Analytics	2023-03-05/2023-03-06	USA: Hawaii,	109236
SRR23939811	PRJNA886720	SAMN33862749	CLT	2023-01-31	USA: North Carolina,	67743
ERR10060921	PRJEB55313	SAMEA110621826	University of Liverpool	2022-02-03	United Kingdom,
SRR22292320	PRJNA839090	SAMN31719993	Biobot Analytics	2022-10-30/2022-10-31	USA: Virginia,	207627
ERR10063720	PRJEB55313	SAMEA110618701	University of Liverpool	2022-02-08	United Kingdom,
SRR21959220	PRJNA839090	SAMN31352735	Biobot Analytics	2022-10-02/2022-10-03	USA: New York,	596326
SRR21068979	PRJNA757447	SAMN30324803	FDA	2022-07-26	USA: Mississippi,	36969
SRR17214025	PRJNA788395	SAMN23969778	McGill University	2021-05-31	Canada:Quebec,Montreal,	28310
ERR10058092	PRJEB55313	SAMEA110617258	University of Liverpool	2021-11-09	United Kingdom,
SRR19123225	PRJNA757447	SAMN28116599	FDA	2022-02-01	USA: Maryland,	29758
SRR17815528	PRJNA801677	SAMN25374397	Biobot Analytics	2021-11-30/2021-12-01	USA: Florida,	10000
ERR10057412	PRJEB55313	SAMEA110613325	University of Liverpool	2021-11-20	United Kingdom,
SRR22341007	PRJNA850375	SAMN31777474	CDPHE-COVID	2021-09-23	USA: Colorado, Boulder, county,	89383
ERR7427754	PRJEB48985	SAMEA10803437	CEMM RESEARCH CENTER FOR MOLECULAR MEDICINE OF THE AUSTRIAN ACADEMY OF SCIENCES	2021-07-26	Austria, 48.04203439, 16.33317324,
SRR26772523	PRJNA896605	SAMN38192076	US CDC NWSS	2023-04-10	USA: New York,	23379
SRR25651420	PRJNA957477	SAMN36998417	verily_ww	2023-05-11	USA: California,	250000
SRR24808192	PRJNA850375	SAMN35572212	CDPHE-COVID	2023-03-09	USA: Colorado, Eagle, county,	30714
SRR16688547	PRJNA746354	SAMN21013721	Biobot Analytics	2021-08-04/2021-08-05	USA: Texas,	138700
SRR22237141	PRJNA801677	SAMN31659307	Biobot Analytics	2022-05-22/2022-05-23	USA: Massachusetts,	1075656
ERR10057579	PRJEB55313	SAMEA110615466	University of Liverpool	2022-01-04	United Kingdom,
SRR21473924	PRJNA839090	SAMN30718415	Biobot Analytics	2022-08-21/2022-08-22	USA: Florida,	463672
SRR25629692	PRJNA839090	SAMN36978387	Biobot Analytics	2023-08-01	USA: Texas,	105158
ERR10057004	PRJEB55313	SAMEA110611188	University of Liverpool	2021-12-14	United Kingdom,
SRR24190665	PRJNA842493	SAMN34223386	Disease Prevention and Control	2023-02-27	USA: Texas, Houston,	1722
SRR25652295	PRJNA957477	SAMN36997738	verily_ww	2023-03-13	USA: California,	44000
ERR10049967	PRJEB55313	SAMEA110604079	University of Liverpool	2021-11-14	United Kingdom,
SRR24687325	PRJNA850375	SAMN35304993	CDPHE-COVID	2023-02-13	USA: Colorado, Teller, county,	6379
SRR23675804	PRJNA839090	SAMN33554698	Biobot Analytics	2023-02-20/2023-02-21	USA: Florida,	300000
SRR15646959	PRJNA746354	SAMN21013853	Biobot Analytics	2021-08-04/2021-08-05	USA: Alaska,	200000
SRR26030443	PRJNA839090	SAMN37350690	Biobot Analytics	2023-08-29/2023-08-30	USA: New Hampshire,	25000
SRR22911015	PRJNA847239	SAMN32478363	ASU_WBE	2021-09-26	USA: Kentucky, Jefferson, Luisville,	missing
SRR24455833	PRJNA850375	SAMN34719426	CDPHE-COVID	2022-10-26	USA: Colorado, Elbert, county,	3571
SRR21937771	PRJNA850375	SAMN31274562	CDPHE-COVID	2022-04-21	USA: Colorado, Pitkin, county,	5500
ERR8610948	PRJEB48985	SAMEA13010742	CEMM RESEARCH CENTER FOR MOLECULAR MEDICINE OF THE AUSTRIAN ACADEMY OF SCIENCES	2021-12-21	Austria, 46.6716838670001, 13.728960934,
SRR23930445	PRJNA839090	SAMN33843982	Biobot Analytics	2023-03-08/2023-03-09	USA: Pennsylvania,	22000
ERR10050600	PRJEB55313	SAMEA110628976	University of Liverpool	2021-12-10	United Kingdom,
SRR26775550	PRJNA896605	SAMN38189197	US CDC NWSS	2023-07-19	USA: New York,	8849
SRR25205060	PRJNA862960	SAMN36356483	Biobot Analytics	2023-06-25/2023-06-26	USA: Pennsylvania,	30000
SRR19654486	PRJNA839090	SAMN29043876	Biobot Analytics	2022-05-29/2022-05-30	USA: Rhode Island,	120000
SRR22292386	PRJNA839090	SAMN31719910	Biobot Analytics	2022-10-30/2022-10-31	USA: Florida,	829725
SRR24057579	PRJNA896645	SAMN34061520	US CDC NWSS	2023-01-04	USA: Ohio,	46160
SRR24938347	PRJNA839090	SAMN35751562	Biobot Analytics	2023-06-05	USA: Arizona,	3500
SRR22910635	PRJNA839090	SAMN32474717	Biobot Analytics	2022-12-04/2022-12-05	USA: Arkansas,	30377
ERR10063357	PRJEB55313	SAMEA110616746	University of Liverpool	2022-01-22	United Kingdom,
SRR23906204	PRJNA850375	SAMN33817465	CDPHE-COVID	2022-12-15	USA: Colorado, El Paso, county,	303855
SRR19676569	PRJNA812604	SAMN29146485	UPHL_ID	2021-12-28	USA: Utah,	9896
SRR22549769	PRJNA862960	SAMN32075719	Biobot Analytics	2022-11-20/2022-11-21	USA: Pennsylvania,	124000
ERR10048912	PRJEB55313	SAMEA110628294	University of Liverpool	2022-01-07	United Kingdom,
ERR11281131	PRJEB60156	SAMEA113373866	Swedish University of Agricultural Sciences	2022-12-26	Sweden, 57.768548, 14.168349, J√∂nk√∂ping,
ERR10060482	PRJEB55313	SAMEA110616832	University of Liverpool	2022-01-29	United Kingdom,
ERR10060981	PRJEB55313	SAMEA110622188	University of Liverpool	2022-02-02	United Kingdom,
SRR21813020	PRJNA748354	SAMN31157601	University of Missouri	2022-09-02	USA: Missouri, USA: Missouri,	Not Collected
ERR10065595	PRJEB55313	SAMEA110594821	University of Liverpool	2022-01-13	United Kingdom,
SRR22128766	PRJNA839090	SAMN31553096	Biobot Analytics	2022-10-16/2022-10-17	USA: Washington,	81140
SRR18573581	PRJNA748354	SAMN27184643	University of Missouri	2022-03-01	USA: Missouri, USA: Missouri,	490000
ERR9812533	PRJEB53325	SAMEA14508655	University of Liverpool	2021-01-30	United Kingdom,
SRR16828065	PRJNA771693	SAMN22937912	TGen North	2021-01-18	USA: California,	missing
SRR23905508	PRJNA748354	SAMN33813504	University of Missouri	2023-03-07	USA: Missouri, USA: Missouri,	Not Collected
SRR24481842	PRJNA839090	SAMN35008397	Biobot Analytics	2023-04-24/2023-04-25	USA: California,	15000
SRR15507932	PRJNA735936	SAMN20845629	University of Louisville	2021-08-02	USA: Kentucky,	46659
SRR24938801	PRJNA896645	SAMN35750412	US CDC NWSS	2023-05-30	USA: Ohio,	524154
SRR26681904	PRJNA957477	SAMN38117656	verily_ww	2023-10-25	USA: Virginia,	100000
SRR26089708	PRJNA938474	SAMN37419288	Oregon State University	2023-08-22	USA: Oregon,	92850
SRR18539111	PRJNA819090	SAMN27104726	The Scripps Research Institute	2021-02-11 00:00:00+00:00	USA: California, UCSD Campus,	NA
SRR24981567	PRJNA938474	SAMN35811359	Oregon State University	2023-05-22	USA: Oregon,	40000
SRR15709842	PRJNA746354	SAMN20841592	Biobot Analytics	2021-07-27/2021-07-28	USA: Kansas,	73829
SRR17568720	PRJNA796340	SAMN24849659	Houston_WBE_SARS-CoV-2	2021-03-15T00:00:00Z	USA: Texas, Houston,	97918
ERR10050183	PRJEB55313	SAMEA110631210	University of Liverpool	2021-10-24	United Kingdom,
SRR23905197	PRJNA946141	SAMN33812193	University of Miami	2022-04-20	USA: Florida,	829725
ERR10553871	PRJEB57192	SAMEA112140871	university of exeter	2022-03-12	United Kingdom,
SRR23386083	PRJNA842493	SAMN33185415	Disease Prevention and Control	2022-08-08	USA: Texas, Houston,	9375
SRR27667217	PRJNA1067101	SAMN39514798	Symbiosis School of Biological Scineces, Symbiosis International (Deemed University)	2022-01-13	India: Pimple gurav, 60 ft ring road, Pune, Maharashtra,	NA
ERR10055333	PRJEB55313	SAMEA110639251	University of Liverpool	2021-12-29	United Kingdom,
SRR22259960	PRJNA801677	SAMN31660898	Biobot Analytics	2022-08-09	USA: Oklahoma,	80000
SRR22237080	PRJNA801677	SAMN31659272	Biobot Analytics	2022-05-15/2022-05-16	USA: Kentucky,	210206
SRR21429893	PRJNA860755	SAMN30679748	The Aga Khan University	2021-12-15	Pakistan: Karachi,	NA
SRR24808345	PRJNA850375	SAMN35572190	CDPHE-COVID	2023-03-16	USA: Colorado, Boulder, county,	17601
SRR23510388	PRJNA850375	SAMN33338059	CDPHE-COVID	2022-08-30	USA: Colorado, Summit, county,	18571
SRR25650690	PRJNA957477	SAMN36997435	verily_ww	2023-04-26	USA: California,	131000
ERR7428027	PRJEB48985	SAMEA10803710	CEMM RESEARCH CENTER FOR MOLECULAR MEDICINE OF THE AUSTRIAN ACADEMY OF SCIENCES	2021-08-31	Austria, 48.17226662, 16.46526508,
SRR23064243	PRJNA916913	SAMN32287942	University of Nevada, Reno	2022-08	USA: Nevada, Reno,	318000
SRR21037194	PRJNA748354	SAMN30303113	University of Missouri	2022-07-13	USA: Missouri, USA: Missouri,	12000
ERR7428175	PRJEB48985	SAMEA10803858	CEMM RESEARCH CENTER FOR MOLECULAR MEDICINE OF THE AUSTRIAN ACADEMY OF SCIENCES	2021-09-12	Austria, 48.29420464, 16.33998943,
SRR23293568	PRJNA850375	SAMN32980290	CDPHE-COVID	2022-06-09	USA: Colorado, Larimer, county,	5818
SRR24808183	PRJNA850375	SAMN35572219	CDPHE-COVID	2023-03-09	USA: Colorado, Adams, county,	21429
ERR10048683	PRJEB55313	SAMEA110627851	University of Liverpool	2021-11-05	United Kingdom,
SRR22879109	PRJNA850375	SAMN32378675	CDPHE-COVID	2022-03-07	USA: Colorado, Alamosa, county,	18364
SRR15709956	PRJNA746354	SAMN20749296	Biobot Analytics	2021-07-18/2021-07-19	USA: Washington,	789000
SRR21836274	PRJNA887942	SAMN31204642	MLW	2021-08-17	Malawi: Blantyre_117,	800000
SRR16776051	PRJNA748354	SAMN26199358	University of Missouri	2021-07-22	USA: Missouri, USA: Missouri,	1500
SRR24509607	PRJNA839090	SAMN35043398	Biobot Analytics	2023-04-30/2023-05-01	USA: Indiana,	67000
SRR23056156	PRJNA916712	SAMN32674146	Tata Institute for Genetics and Society	2022-01-03	India:Bengaluru,K ,	2480000
SRR23309569	PRJNA839090	SAMN33006939	Biobot Analytics	2023-01-17/2023-01-18	USA: Texas,	142000
ERR11280853	PRJEB60156	SAMEA113373480	Swedish University of Agricultural Sciences	2022-02-07	Sweden, 55.6331544, 13.0422898, Malm√∂,
SRR20021082	PRJNA748354	SAMN29580108	University of Missouri	2022-05-31	USA: Missouri, USA: Missouri,	15906
SRR22973522	PRJNA839090	SAMN32575553	Biobot Analytics	2022-12-19/2022-12-20	USA: Connecticut,	25000
SRR23906176	PRJNA850375	SAMN33817555	CDPHE-COVID	2022-12-27	USA: Colorado, Morgan, county,	12000
SRR21450417	PRJNA812604	SAMN30695275	UPHL_ID	2022-08-09	USA: Utah,	94005
ERR10067807	PRJEB55313	SAMEA110603116	University of Liverpool	2021-10-31	United Kingdom,
SRR26774797	PRJNA896605	SAMN38187777	US CDC NWSS	2023-09-13	USA: New York,	8568
ERR10056408	PRJEB55313	SAMEA110597243	University of Liverpool	2021-11-02	United Kingdom,
ERR10051754	PRJEB55313	SAMEA110599028	University of Liverpool	2021-11-05	United Kingdom,
SRR26148844	PRJNA938474	SAMN37513178	Oregon State University	2023-03-20	USA: Oregon,	662235
SRR19416274	PRJNA765346	SAMN28680653	WA_GT	2022-05-20	USA: Washington,	225000
SRR22879133	PRJNA850375	SAMN32378377	CDPHE-COVID	2022-03-14	USA: Colorado, Routt, county,	43741
SRR24310583	PRJNA938474	SAMN34378771	Oregon State University	2023-03-30	USA: Oregon, Hermiston,	18775
SRR22910803	PRJNA839090	SAMN32474783	Biobot Analytics	2022-12-04/2022-12-05	USA: Maine,	3000
SRR24727384	PRJNA839090	SAMN35348746	Biobot Analytics	2023-05-15/2023-05-16	USA: Indiana,	28350
ERR10062942	PRJEB55313	SAMEA110612939	University of Liverpool	2022-03-08	United Kingdom,
SRR15529405	PRJNA746354	SAMN20841563	Biobot Analytics	2021-07-27/2021-07-28	USA: Virginia,	23000
SRR22324079	PRJNA748354	SAMN31772107	University of Missouri	2022-11-08	USA: Missouri, USA: Missouri,	10730
ERR7427917	PRJEB48985	SAMEA10803600	CEMM RESEARCH CENTER FOR MOLECULAR MEDICINE OF THE AUSTRIAN ACADEMY OF SCIENCES	2021-08-17	Austria, 47.83352787, 16.27561101,
SRR21959279	PRJNA839090	SAMN31352616	Biobot Analytics	2022-10-02/2022-10-03	USA: Wisconsin,	36000
ERR10058130	PRJEB55313	SAMEA110617005	University of Liverpool	2021-11-18	United Kingdom,
SRR25651483	PRJNA957477	SAMN36998318	verily_ww	2023-03-26	USA: California,	750000
ERR10050295	PRJEB55313	SAMEA110603862	University of Liverpool	2021-11-14	United Kingdom,
ERR10064384	PRJEB55313	SAMEA110634765	University of Liverpool	2022-03-09	United Kingdom,
SRR24112662	PRJNA896161	SAMN34123505	HARRISLAB	2023-03-08	USA: North Carolina,	75886
SRR15647109	PRJNA746354	SAMN21013718	Biobot Analytics	2021-08-03/2021-08-04	USA: California,	494300
ERR10049327	PRJEB55313	SAMEA110606617	University of Liverpool	2021-10-24	United Kingdom,
ERR10061821	PRJEB55313	SAMEA110613281	University of Liverpool	2022-01-11	United Kingdom,
ERR10059272	PRJEB55313	SAMEA110633388	University of Liverpool	2021-10-26	United Kingdom,
ERR5922324	PRJEB44932	SAMEA8745881	Swiss Institute of Bioinformatics, Switzerland	2020-09-27	Switzerland, 47.4007, 8.481, ZH - Z√ºrich - ARA Werdh√∂lzli,
SRR24673700	PRJNA748354	SAMN35218032	University of Missouri	2023-03-14	USA: Missouri, USA: Missouri,	12855
SRR24301906	PRJNA850375	SAMN34368865	CDPHE-COVID	2023-01-30	USA: Colorado, Larimer Weld, county,	7946
ERR10048996	PRJEB55313	SAMEA110598262	University of Liverpool	2022-01-21	United Kingdom,
SRR26257031	PRJNA839090	SAMN37648144	Biobot Analytics	missing	USA: Virginia,	NA
SRR24335729	PRJNA896645	SAMN34418849	US CDC NWSS	2023-04-16	USA: Ohio,	47500
SRR25650618	PRJNA957477	SAMN36997575	verily_ww	2023-06-16	USA: California,	21059
SRR23001968	PRJNA812604	SAMN32619877	UPHL_ID	2022-11-08	USA: Utah,	94484
SRR23293805	PRJNA850375	SAMN32980040	CDPHE-COVID	2022-06-23	USA: Colorado, Teller, county,	6379
SRR25653041	PRJNA957477	SAMN36997883	verily_ww	2023-05-01	USA: California,	44000
SRR24808532	PRJNA850375	SAMN35571952	CDPHE-COVID	2023-04-13	USA: Colorado, Weld, county,	13779
SRR22401764	PRJNA839090	SAMN31856099	Biobot Analytics	2022-11-06/2022-11-07	USA: New Hampshire,	6500
SRR25650114	PRJNA957477	SAMN36997655	verily_ww	2023-08-02	USA: California,	131000
SRR20681887	PRJNA735936	SAMN30006302	University of Louisville	2022-07-04	USA: Kentucky,	295910
ERR10068082	PRJEB55313	SAMEA110607966	University of Liverpool	2022-01-21	United Kingdom,
SRR18539341	PRJNA819090	SAMN27104583	The Scripps Research Institute	2021-01-11 00:00:00+00:00	USA: California, UCSD Campus,	NA
SRR26774646	PRJNA896605	SAMN38187274	US CDC NWSS	2023-10-03	USA: New York,	5941
ERR10059535	PRJEB55313	SAMEA110634381	University of Liverpool	2021-12-04	United Kingdom,
ERR10054705	PRJEB55313	SAMEA110637672	University of Liverpool	2021-10-28	United Kingdom,
ERR10053953	PRJEB55313	SAMEA110616299	University of Liverpool	2021-11-30	United Kingdom,
SRR24386103	PRJNA839090	SAMN34498626	Biobot Analytics	2023-04-18/2023-04-19	USA: Rhode Island,	60224
ERR9808523	PRJEB53222	SAMEA14496997	University of Liverpool
SRR26302331	PRJNA748354	SAMN37704679	University of Missouri	2023-09-18	USA: Missouri, USA: Missouri,	Not Collected
ERR10069938	PRJEB55313	SAMEA110631033	University of Liverpool	2021-11-21	United Kingdom,
SRR22043787	PRJNA839090	SAMN31440797	Biobot Analytics	2022-10-09/2022-10-10	USA: Oregon,	45600
SRR23588224	PRJNA839090	SAMN33416499	Biobot Analytics	2023-02-01	USA: Texas,	143000
SRR25299657	PRJNA957477	SAMN36468828	verily_ww	2022-10-29	USA: California,	1480000
SRR23905198	PRJNA946141	SAMN33812192	University of Miami	2022-04-13	USA: Florida,	829725
SRR17888050	PRJNA771693	SAMN25656053	TGen North	2020-07-02	USA: Arizona,	missing
SRR23038289	PRJNA839090	SAMN32663757	Biobot Analytics	2022-12-27	USA: Puerto Rico,	172989
SRR23098766	PRJNA847239	SAMN32768892	ASU_WBE	2022-08-01	USA: Washington, Clallam, Sequim,	missing
SRR23882277	PRJNA945486	SAMN33786436	the University of Queensland	2020-07-31	Australia:Queensland,	NA
SRR22260083	PRJNA801677	SAMN31661161	Biobot Analytics	2022-08-28/2022-08-29	USA: Massachusetts,	100000
SRR25651458	PRJNA957477	SAMN36998356	verily_ww	2023-04-09	USA: California,	4000000
SRR22236973	PRJNA801677	SAMN31660043	Biobot Analytics	2022-07-11/2022-07-12	USA: Massachusetts,	39000
SRR17453715	PRJNA748354	SAMN26199255	University of Missouri	2021-10-26	USA: Missouri, USA: Missouri,	13300
SRR22306380	PRJNA812604	SAMN31746397	UPHL_ID	2022-10-13	USA: Utah,	253112
SRR26127765	PRJNA839090	SAMN37481072	Biobot Analytics	2023-09-10/2023-09-11	USA: California,	50000
SRR24054567	PRJNA896645	SAMN34057645	US CDC NWSS	2022-09-06	USA: Ohio,	18000
ERR10067415	PRJEB55313	SAMEA110598794	University of Liverpool	2022-01-23	United Kingdom,
SRR18128470	PRJNA748354	SAMN26209962	University of Missouri	2021-12-28	USA: Missouri, USA: Missouri,	451367
SRR24054233	PRJNA896645	SAMN34058091	US CDC NWSS	2022-09-18	USA: Ohio,	42000
SRR16638937	PRJNA771693	SAMN22513652	TGen North	2021-01-18	USA: New Jersey,	missing
ERR10554167	PRJEB57192	SAMEA112141071	university of exeter	2021-06-10	United Kingdom,
ERR9813461	PRJEB53325	SAMEA14508401	University of Liverpool	2020-12-12	United Kingdom,
SRR25002425	PRJNA839090	SAMN35842036	Biobot Analytics	2023-06-12/2023-06-13	USA: Louisiana,	65364
SRR25594962	PRJNA938474	SAMN36918761	Oregon State University	2023-07-27	USA: Oregon,	8865
SRR24156354	PRJNA839090	SAMN34168476	Biobot Analytics	2023-04-02	USA: California,	250000
SRR25650205	PRJNA957477	SAMN36997152	verily_ww	2022-12-05	USA: California,	21059
SRR19100841	PRJNA757447	SAMN28105673	FDA	2022-03-10	USA: Maryland,	29758
SRR25503739	PRJNA839090	SAMN36823282	Biobot Analytics	2023-07-23/2023-07-24	USA: Maine,	3000
ERR10068873	PRJEB55313	SAMEA110629346	University of Liverpool	2021-10-31	United Kingdom,
ERR10061591	PRJEB55313	SAMEA110619095	University of Liverpool	2022-02-15	United Kingdom,
SRR25413147	PRJNA748354	SAMN36701944	University of Missouri	2023-07-05	USA: Missouri, USA: Missouri,	60000
SRR21803642	PRJNA839090	SAMN31152921	Biobot Analytics	2022-09-14/2022-09-15	USA: Florida,	277823
ERR10068380	PRJEB55313	SAMEA110598114	University of Liverpool	2021-12-03	United Kingdom,
ERR10066105	PRJEB55313	SAMEA110601730	University of Liverpool	2021-10-10	United Kingdom,
ERR10066332	PRJEB55313	SAMEA110598310	University of Liverpool	2022-01-14	United Kingdom,
ERR10066718	PRJEB55313	SAMEA110626970	University of Liverpool	2022-02-11	United Kingdom,
ERR9853787	PRJEB53227	SAMEA110141169	national institute of biology	2021-11-25	Slovenia, 46, 15,
SRR25650489	PRJNA957477	SAMN36997372	verily_ww	2023-03-27	USA: California,	60000
SRR26772852	PRJNA896605	SAMN38193458	US CDC NWSS	2023-02-02	USA: New York,	1704
ERR10054881	PRJEB55313	SAMEA110638988	University of Liverpool	2021-11-30	United Kingdom,
SRR17887898	PRJNA771693	SAMN25656246	TGen North	2020-12-29	USA: Maryland,	missing
SRR23716880	PRJNA839090	SAMN32771555	Biobot Analytics	2022-12-25/2022-12-26	USA: Guam,	105000
SRR18539159	PRJNA819090	SAMN27104545	The Scripps Research Institute	2021-01-09 00:00:00+00:00	USA: California, UCSD Campus,	NA
ERR8610322	PRJEB48985	SAMEA13010114	CEMM RESEARCH CENTER FOR MOLECULAR MEDICINE OF THE AUSTRIAN ACADEMY OF SCIENCES	2021-10-04	Austria, 47.117910228, 13.8142703510001,
ERR11723794	PRJEB64355	SAMEA114072700	University of Liverpool	2022	United Kingdom,
SRR24837595	PRJNA907019	SAMN35643927	WA_GT	2023-05-25	USA: Washington,	43300
SRR26150510	PRJNA850375	SAMN37513730	CDPHE-COVID	2023-08-17	USA: Colorado, Ouray, county,	1386
SRR24696434	PRJNA839090	SAMN35327052	Biobot Analytics	2023-05-08/2023-05-09	USA: South Dakota,	215000
ERR7428134	PRJEB48985	SAMEA10803817	CEMM RESEARCH CENTER FOR MOLECULAR MEDICINE OF THE AUSTRIAN ACADEMY OF SCIENCES	2021-09-07	Austria, 47.36555563, 9.663055436,
ERR10053050	PRJEB55313	SAMEA110609372	University of Liverpool	2022-01-04	United Kingdom,
SRR19607196	PRJNA729801	SAMN28950112	University of California: Irvine	2020-06-01	USA: California,
ERR10051188	PRJEB55313	SAMEA110627885	University of Liverpool	2021-11-26	United Kingdom,
ERR10059205	PRJEB55313	SAMEA110632957	University of Liverpool	2021-12-14	United Kingdom,
SRR24033390	PRJNA896645	SAMN34022492	US CDC NWSS	2022-05-08	USA: Ohio,	44680
ERR10069359	PRJEB55313	SAMEA110598476	University of Liverpool	2021-12-17	United Kingdom,
ERR10048679	PRJEB55313	SAMEA110623756	University of Liverpool	2021-11-26	United Kingdom,
SRR23194802	PRJNA886720	SAMN32877917	CLT	2022-12-09	USA: North Carolina,	13296
SRR20696453	PRJNA765612	SAMN30027641	University of Nevada Reno	2022-07-11	USA: Nevada,	52000
ERR10062893	PRJEB55313	SAMEA110593780	University of Liverpool	2022-01-13	United Kingdom,
SRR26774387	PRJNA896605	SAMN38194063	US CDC NWSS	2023-01-05	USA: New York,	4896
SRR23934639	PRJNA889839	SAMN33847116	Wisconsin State Laboratory of Hygiene	2023-02-14	USA: Wisconsin,	<
ERR10551224	PRJEB57192	SAMEA112140521	university of exeter	2022-03-24	United Kingdom,
ERR10065312	PRJEB55313	SAMEA110593556	University of Liverpool	2022-02-05	United Kingdom,
SRR15706743	PRJNA746354	SAMN21209617	Biobot Analytics	2021-08-10/2021-08-11	USA: Kansas,	54985
SRR17213656	PRJNA788395	SAMN23970125	McGill University	2021-04-29	Canada:Quebec,Quebec,	350000
SRR22401502	PRJNA839090	SAMN31856427	Biobot Analytics	2022-10-25/2022-10-26	USA: Oklahoma,	11500
SRR17213796	PRJNA788395	SAMN23969392	McGill University	2021-03-30	Canada:Quebec,Laval,	420000
SRR24808024	PRJNA850375	SAMN35572395	CDPHE-COVID	2023-03-14	USA: Colorado, Morgan, county,	12000
ERR10048887	PRJEB55313	SAMEA110621064	University of Liverpool	2021-11-26	United Kingdom,
ERR10064689	PRJEB55313	SAMEA110608931	University of Liverpool	2022-02-26	United Kingdom,
SRR23343377	PRJNA931732	SAMN33097263	CSIR-National Chemical Laboratory, Pune	2022-02-09	India: Pune,	NA
ERR7426566	PRJEB48985	SAMEA10802138	CEMM RESEARCH CENTER FOR MOLECULAR MEDICINE OF THE AUSTRIAN ACADEMY OF SCIENCES	2021-02-28	Liechtenstein, 47.216667, 9.5,
SRR15706880	PRJNA746354	SAMN21209757	Biobot Analytics	2021-08-10/2021-08-11	USA: Nebraska,	277000
SRR26774141	PRJNA896605	SAMN38189921	US CDC NWSS	2023-06-22	USA: New York,	19383
SRR22324162	PRJNA748354	SAMN31772112	University of Missouri	2022-09-27	USA: Missouri, USA: Missouri,	Not Collected
SRR25651462	PRJNA957477	SAMN36998354	verily_ww	2023-04-16	USA: California,	250000
SRR24900734	PRJNA896645	SAMN35717634	US CDC NWSS	2023-05-08	USA: Ohio,	78509
SRR21019634	PRJNA867408	SAMN30273697	Wisconsin State Laboratory of Hygiene	2022-05-23	USA: Wisconsin,	>
ERR10062013	PRJEB55313	SAMEA110636064	University of Liverpool	2022-02-12	United Kingdom,
SRR22341010	PRJNA850375	SAMN31777383	CDPHE-COVID	2021-08-30	USA: Colorado, Larimer, county,	5818
ERR10069127	PRJEB55313	SAMEA110624522	University of Liverpool	2022-02-04	United Kingdom,
ERR10058690	PRJEB55313	SAMEA110619124	University of Liverpool	2021-10-28	United Kingdom,
SRR15706705	PRJNA746354	SAMN21209643	Biobot Analytics	2021-08-10/2021-08-11	USA: California,	4000000
SRR15706744	PRJNA746354	SAMN21209616	Biobot Analytics	2021-08-11/2021-08-12	USA: Kansas,	42235
SRR21937847	PRJNA850375	SAMN31274676	CDPHE-COVID	2022-05-09	USA: Colorado, Adams, county,	54561
SRR20680045	PRJNA839090	SAMN30004331	Biobot Analytics	2022-07-10/2022-07-11	USA: California,	47400
SRR25002357	PRJNA839090	SAMN35841867	Biobot Analytics	2023-06-11/2023-06-12	USA: Rhode Island,	60224
SRR23275812	PRJNA889839	SAMN32963277	Wisconsin State Laboratory of Hygiene	2022-11-16	USA: Wisconsin,	<
SRR27148708	PRJNA896605	SAMN38729583	US CDC NWSS	2023-07-13	USA: New York,	12260
SRR27249331	PRJNA1039783	SAMN38719906	pa_dohbol	2023-10-04	USA: Pennsylvania,	30000
SRR23043966	PRJNA850375	SAMN32669379	CDPHE-COVID	2022-04-13	USA: Colorado, San Miguel, county,	15000
SRR18539203	PRJNA819090	SAMN27104665	The Scripps Research Institute	2021-02-05 00:00:00+00:00	USA: California, UCSD Campus,	NA
ERR10049742	PRJEB55313	SAMEA110627741	University of Liverpool	2021-12-19	United Kingdom,
SRR26777673	PRJNA896605	SAMN38189679	US CDC NWSS	2023-06-29	USA: New York,	27434
SRR24687273	PRJNA850375	SAMN35305010	CDPHE-COVID	2023-02-09	USA: Colorado, Larimer, county,	23194
ERR9862329	PRJEB44932	SAMEA110149848	Swiss Institute of Bioinformatics, Switzerland	2021-03-16	Switzerland, 46.0096, 8.9177, TI - Lugano - CDA Lugano,
SRR23590362	PRJNA850375	SAMN33417164	CDPHE-COVID	2022-10-18	USA: Colorado, Jackson, county,	1536
ERR10055066	PRJEB55313	SAMEA110617259	University of Liverpool	2021-12-16	United Kingdom,
SRR21813095	PRJNA748354	SAMN31157588	University of Missouri	2022-08-23	USA: Missouri, USA: Missouri,	17000
SRR24162615	PRJNA812604	SAMN34174334	UPHL_ID	2023-03-28	USA: Utah,	92047
SRR22878764	PRJNA850375	SAMN32378632	CDPHE-COVID	2022-01-27	USA: Colorado, Denver, county,	709904
ERR12167001	PRJEB65603	SAMEA114558365	statens serum institut	2023-10-19	Denmark, 55.54043, 8.42243,
SRR26777471	PRJNA896605	SAMN38192125	US CDC NWSS	2023-04-05	USA: New York,	4705
SRR22306434	PRJNA812604	SAMN31746348	UPHL_ID	2022-10-11	USA: Utah,	228700
SRR26437283	PRJNA874025	SAMN37882095	DCLS-NGS	2023-03-06	USA: Virginia,	70000
SRR25305150	PRJNA839090	SAMN36502895	Biobot Analytics	2023-06-27/2023-06-28	USA: Guam,	66000
SRR18543739	PRJNA801677	SAMN27108357	Biobot Analytics	2022-02-08/2022-02-09	USA: Minnesota,	200000
ERR10055122	PRJEB55313	SAMEA110636760	University of Liverpool	2021-10-19	United Kingdom,
SRR25790794	PRJNA886720	SAMN37196189	CLT	2023-02-06	USA: North Carolina,	182501
SRR24323723	PRJNA850375	SAMN34371175	CDPHE-COVID	2023-03-02	USA: Colorado, Summit, county,	18571
SRR27966827	PRJNA1006637	SAMN39943544	South Dakota INBRE/Avera Institute for Human Genetics	2023-08-16	USA: South Dakota,	10000
SRR25791194	PRJNA889839	SAMN37196280	Wisconsin State Laboratory of Hygiene	2023-08-15	USA: Wisconsin,	<
SRR23863594	PRJNA839090	SAMN33758767	Biobot Analytics	2023-03-05/2023-03-06	USA: Maine,	3000
SRR23905039	PRJNA946141	SAMN33812114	University of Miami	2021-10-19	USA: Florida,	829725
SRR23103119	PRJNA839090	SAMN32771380	Biobot Analytics	2023-01-03/2023-01-04	USA: North Carolina,	10000
SRR17214106	PRJNA788395	SAMN23969611	McGill University	2021-03-07	Canada:Quebec,Montreal,	1700000
ERR10553997	PRJEB57192	SAMEA112140997	university of exeter	2022-03-11	United Kingdom,
SRR23948677	PRJNA886720	SAMN33872215	CLT	2023-02-15	USA: North Carolina,	15527
ERR10062814	PRJEB55313	SAMEA110612508	University of Liverpool	2022-03-05	United Kingdom,
ERR10063645	PRJEB55313	SAMEA110596660	University of Liverpool	2022-03-08	United Kingdom,
ERR10048616	PRJEB55313	SAMEA110601973	University of Liverpool	2021-10-15	United Kingdom,
SRR21729864	PRJNA839090	SAMN31045773	Biobot Analytics	2022-09-12/2022-09-13	USA: Indiana,	28000
ERR10053081	PRJEB55313	SAMEA110592181	University of Liverpool	2022-01-06	United Kingdom,
SRR25305251	PRJNA839090	SAMN36503014	Biobot Analytics	2023-07-04/2023-07-05	USA: Washington,	162100
SRR21194663	PRJNA839090	SAMN30486247	Biobot Analytics	2022-08-08/2022-08-09	USA: Nevada,	984000
SRR18539147	PRJNA819090	SAMN27104693	The Scripps Research Institute	2021-01-21 00:00:00+00:00	USA: California, UCSD Campus,	NA
SRR26778558	PRJNA896605	SAMN38187968	US CDC NWSS	2023-09-06	USA: New York,	8849
SRR26665021	PRJNA812604	SAMN38090004	UPHL_ID	2023-10-26	USA: Utah,	17312
SRR23702784	PRJNA941107	SAMN33590045	National Institute for Communicable Diseases (NICD)	2021-07-26	South Africa: ERWAT VLAKPLAATS WWTW, Ekurhuleni, Gauteng,	NA
SRR26806438	PRJNA850375	SAMN38201817	CDPHE-COVID	2023-09-07	USA: Colorado, El Paso, county,	10000
SRR26549391	PRJNA896645	SAMN38020295	US CDC NWSS	2023-09-24	USA: Ohio,	68874
ERR9861289	PRJEB44932	SAMEA110148780	Swiss Institute of Bioinformatics, Switzerland	2021-11-14	Switzerland, 46.8707, 9.5293, GR - Chur - ARA Chur,
SRR25652776	PRJNA957477	SAMN36998069	verily_ww	2023-06-26	USA: California,	44000
SRR17888034	PRJNA771693	SAMN25656080	TGen North	2020-07-16	USA: Arizona,	missing
SRR25764407	PRJNA907019	SAMN37162684	WA_GT	2023-08-16	USA: Washington,	225000
SRR16776286	PRJNA748354	SAMN26199361	University of Missouri	2021-08-03	USA: Missouri, USA: Missouri,	2100
SRR23906344	PRJNA850375	SAMN33817362	CDPHE-COVID	2022-12-19	USA: Colorado, Boulder, county,	1786
SRR20028570	PRJNA839090	SAMN29043956	Biobot Analytics	2022-05-29/2022-05-30	USA: Georgia,	65000
ERR10059721	PRJEB55313	SAMEA110608656	University of Liverpool	2022-01-29	United Kingdom,
SRR20717374	PRJNA812604	SAMN30057870	UPHL_ID	2021-09-23	USA: Utah,	112901
SRR21450172	PRJNA877272	SAMN30694678	UB Genomics and Bioinformatics Core	2022-04-12	USA: New York, Buffalo, Bird Island,	437357
SRR26162963	PRJNA839090	SAMN37529349	Biobot Analytics	missing	USA: Rhode Island,	NA
ERR10551271	PRJEB57192	SAMEA112140770	university of exeter	not provided
SRR24808378	PRJNA850375	SAMN35572050	CDPHE-COVID	2023-04-03	USA: Colorado, Boulder, county,	31429
ERR10067023	PRJEB55313	SAMEA110630447	University of Liverpool	2021-10-15	United Kingdom,
SRR23904789	PRJNA946141	SAMN33812313	University of Miami	2021-05-04	USA: Florida,	361
SRR24696511	PRJNA839090	SAMN35327099	Biobot Analytics	2023-05-07/2023-05-08	USA: New York,	848328
SRR24981818	PRJNA938474	SAMN35812642	Oregon State University	2023-05-29	USA: Oregon,	92850
SRR24099129	PRJNA839090	SAMN34103934	Biobot Analytics	2023-03-27/2023-03-28	USA: Illinois,	240000
SRR25022653	PRJNA839090	SAMN35984576	Biobot Analytics	2023-06-06/2023-06-07	USA: Wyoming,	20000
ERR10065979	PRJEB55313	SAMEA110614387	University of Liverpool	2022-02-19	United Kingdom,
SRR22911401	PRJNA847239	SAMN32478914	ASU_WBE	2022-05-09	USA: Illinois, Du Page, Carol Stream,	missing
SRR22474674	PRJNA839090	SAMN31952124	Biobot Analytics	2022-11-15	USA: New Mexico,	5852
SRR20029177	PRJNA839090	SAMN29584845	Biobot Analytics	2022-06-19/2022-06-20	USA: Connecticut,	120000
SRR21037215	PRJNA748354	SAMN30303110	University of Missouri	2022-08-01	USA: Missouri, USA: Missouri,	2200
SRR21037489	PRJNA748354	SAMN30303123	University of Missouri	2022-07-14	USA: Missouri, USA: Missouri,	15000
SRR24727415	PRJNA839090	SAMN35348694	Biobot Analytics	2023-05-14/2023-05-15	USA: New York,	198128
ERR10070061	PRJEB55313	SAMEA110598770	University of Liverpool	2021-12-10	United Kingdom,
ERR10072052	PRJEB55313	SAMEA110630373	University of Liverpool	2022-02-06	United Kingdom,
SRR26774284	PRJNA896605	SAMN38193768	US CDC NWSS	2023-01-22	USA: New York,	523765
SRR23905339	PRJNA748354	SAMN33812687	University of Missouri	2023-01-24	USA: Missouri, USA: Missouri,	149112
SRR25002323	PRJNA839090	SAMN35842073	Biobot Analytics	2023-06-12/2023-06-13	USA: Maine,	8514
SRR26150576	PRJNA850375	SAMN37513628	CDPHE-COVID	2023-08-11	USA: Colorado, Weld, county,	20000
SRR26423099	PRJNA862960	SAMN37875212	Biobot Analytics	2023-10-02/2023-10-03	USA: Pennsylvania,	25000
SRR14351986	PRJNA749743	SAMN18915229	Oregon State University	2021-03-31	USA: Oregon,
SRR21194563	PRJNA839090	SAMN30486145	Biobot Analytics	2022-08-07/2022-08-08	USA: Texas,	120000
SRR26082538	PRJNA896161	SAMN37429730	HARRISLAB	2023-06-26	USA: North Carolina,	550000
SRR26773820	PRJNA896605	SAMN38188578	US CDC NWSS	2023-08-15	USA: New York,	13856
SRR26777139	PRJNA896605	SAMN38193313	US CDC NWSS	2023-02-09	USA: New York,	20616
SRR23904535	PRJNA946141	SAMN33812610	University of Miami	2022-01-05	USA: Florida,	0
SRR25412967	PRJNA748354	SAMN36701967	University of Missouri	2023-05-14	USA: Missouri, USA: Missouri,	360000
ERR10068614	PRJEB55313	SAMEA110600488	University of Liverpool	2022-02-13	United Kingdom,
SRR25650381	PRJNA957477	SAMN36997547	verily_ww	2023-06-07	USA: California,	21059
ERR10050314	PRJEB55313	SAMEA110605691	University of Liverpool	2021-12-03	United Kingdom,
SRR22324152	PRJNA748354	SAMN31772120	University of Missouri	2022-10-25	USA: Missouri, USA: Missouri,	76759
ERR10551294	PRJEB57192	SAMEA112140587	university of exeter	2022-03-26	United Kingdom,
ERR10551239	PRJEB57192	SAMEA112140536	university of exeter	2022-03-24	United Kingdom,
SRR22911429	PRJNA847239	SAMN32478463	ASU_WBE	2021-09-12	USA: Kentucky, Jefferson, Luisville,	missing
ERR7427556	PRJEB48985	SAMEA10803238	CEMM RESEARCH CENTER FOR MOLECULAR MEDICINE OF THE AUSTRIAN ACADEMY OF SCIENCES	2021-06-27	Liechtenstein, 47.216667, 9.5,
ERR10056890	PRJEB55313	SAMEA110592719	University of Liverpool	2021-12-09	United Kingdom,
SRR20325923	PRJNA839090	SAMN29845052	Biobot Analytics	2022-07-05/2022-07-06	USA: California,	43173
SRR26077948	PRJNA748354	SAMN37419953	University of Missouri	2023-07-31	USA: Missouri, USA: Missouri,	61250
SRR22236669	PRJNA801677	SAMN31659289	Biobot Analytics	2022-05-17/2022-05-18	USA: Utah,	229000
SRR22910152	PRJNA839090	SAMN32474558	Biobot Analytics	2022-12-12	USA: New Mexico,	5852
SRR23364671	PRJNA839090	SAMN33191969	Biobot Analytics	2023-01-22/2023-01-23	USA: Hawaii,	20800
SRR27148705	PRJNA896605	SAMN38729580	US CDC NWSS	2023-08-07	USA: New York,	152482
SRR26806456	PRJNA850375	SAMN38201914	CDPHE-COVID	2023-09-14	USA: Colorado, Arapahoe, county,	25714
ERR10068101	PRJEB55313	SAMEA110631379	University of Liverpool	2022-01-21	United Kingdom,
SRR25650810	PRJNA957477	SAMN36997275	verily_ww	2023-02-15	USA: California,	131000
SRR17737155	PRJNA765612	SAMN25246623	University of Nevada Reno	2021-12-30	USA: Nevada,	300000
ERR10056664	PRJEB55313	SAMEA110632331	University of Liverpool	2021-10-12	United Kingdom,
SRR23949962	PRJNA812604	SAMN33873579	UPHL_ID	2023-02-28	USA: Utah,	254971
ERR10058357	PRJEB55313	SAMEA110618393	University of Liverpool	2021-12-15	United Kingdom,
SRR26775622	PRJNA896605	SAMN38189461	US CDC NWSS	2023-07-10	USA: New York,	155096
SRR18128266	PRJNA748354	SAMN26209970	University of Missouri	2021-12-27	USA: Missouri, USA: Missouri,	1822
SRR19178337	PRJNA765346	SAMN28206345	WA_GT	2022-04-29	USA: Washington,	59609
SRR26776851	PRJNA896605	SAMN38191636	US CDC NWSS	2023-04-27	USA: New York,	3656
SRR26775809	PRJNA896605	SAMN38190163	US CDC NWSS	2023-06-14	USA: New York,	3288
SRR24156420	PRJNA839090	SAMN34168623	Biobot Analytics	2023-04-04	USA: New Mexico,	13179
SRR21813179	PRJNA748354	SAMN31157583	University of Missouri	2022-09-06	USA: Missouri, USA: Missouri,	33540
SRR18819059	PRJNA827160	SAMN27605804	Berlin Institute for Medical Systems Biology	2021-05-27	Germany: Berlin WWTP 2,	1600000
SRR24808225	PRJNA850375	SAMN35571985	CDPHE-COVID	2023-03-20	USA: Colorado, Adams, county,	21429
SRR21374493	PRJNA875025	SAMN30613496	University of Colorado, Boulder	2020-09-08	USA:Colorado,Boulder,
SRR21037161	PRJNA748354	SAMN30303120	University of Missouri	2022-07-19	USA: Missouri, USA: Missouri,	66738
SRR22315955	PRJNA839090	SAMN31759967	Biobot Analytics	2022-10-30/2022-10-31	USA: Hawaii,	700000
SRR26665110	PRJNA812604	SAMN38090012	UPHL_ID	2023-10-26	USA: Utah,	92047
SRR17213551	PRJNA788395	SAMN23969519	McGill University	2021-06-04	Canada:Quebec,Laval,	420000
SRR17453741	PRJNA748354	SAMN26199266	University of Missouri	2021-10-18	USA: Missouri, USA: Missouri,	17000
SRR25652315	PRJNA957477	SAMN36997991	verily_ww	2023-06-05	USA: California,	250000
SRR23194931	PRJNA812604	SAMN32878234	UPHL_ID	2022-11-15	USA: Utah,	92047
ERR7427954	PRJEB48985	SAMEA10803637	CEMM RESEARCH CENTER FOR MOLECULAR MEDICINE OF THE AUSTRIAN ACADEMY OF SCIENCES	2021-08-19	Austria, 47.83113886, 16.54224497,
SRR20208092	PRJNA839090	SAMN29716466	Biobot Analytics	2022-06-27	USA: Kentucky,	3000
SRR24838045	PRJNA850375	SAMN35628070	CDPHE-COVID	2023-05-01	USA: Colorado, Archuleta, county,	27857
SRR15647004	PRJNA746354	SAMN21013812	Biobot Analytics	2021-08-01	USA: New York,	NA
SRR25652424	PRJNA957477	SAMN36998007	verily_ww	2023-06-09	USA: California,	130000
SRR26777159	PRJNA896605	SAMN38193589	US CDC NWSS	2023-01-29	USA: New York,	50727
SRR24190607	PRJNA842493	SAMN34223554	Disease Prevention and Control	2023-04-03	USA: Texas, Houston,	1722
SRR24040895	PRJNA896645	SAMN34035391	US CDC NWSS	2022-06-12	USA: Ohio,	68874
ERR12650784	PRJEB44932	SAMEA115181714	swiss pathogen surveillance platform (spsp)	2023-09-04	Switzerland, SO,
SRR14758647	PRJNA735936	SAMN19604925	University of Louisville	2021-05-24	USA: Kentucky,
SRR24958418	PRJNA889839	SAMN35793882	Wisconsin State Laboratory of Hygiene	2023-05-30	USA: Wisconsin,	<
SRR18186929	PRJNA771693	SAMN22937878	TGen North	2021-01-25	USA: Arizona,	missing
SRR26776898	PRJNA896605	SAMN38191829	US CDC NWSS	2023-04-20	USA: New York,	43074
ERR9812578	PRJEB53325	SAMEA14508426	University of Liverpool	2020-12-15	United Kingdom,
SRR22306468	PRJNA812604	SAMN31746317	UPHL_ID	2022-10-06	USA: Utah,	102624
SRR18539143	PRJNA819090	SAMN27104697	The Scripps Research Institute	2021-01-21 00:00:00+00:00	USA: California, UCSD Campus,	NA
ERR10067490	PRJEB55313	SAMEA110625604	University of Liverpool	2022-01-23	United Kingdom,
SRR25022691	PRJNA839090	SAMN35984530	Biobot Analytics	2023-06-04/2023-06-05	USA: New York,	192050
SRR24056968	PRJNA896645	SAMN34061371	US CDC NWSS	2022-12-04	USA: Ohio,	12246
SRR26772655	PRJNA896605	SAMN38192624	US CDC NWSS	2023-03-14	USA: New York,	38971
SRR27840488	PRJNA762073	SAMN39735502	FDA	2022-06-06	USA: Washington,	9975
SRR24938398	PRJNA839090	SAMN35751547	Biobot Analytics	2023-06-05/2023-06-06	USA: South Carolina,	48000
ERR10060263	PRJEB55313	SAMEA110636763	University of Liverpool	2022-01-29	United Kingdom,
SRR21075830	PRJNA860755	SAMN29921129	The Aga Khan University	2021-08-23	Pakistan: Karachi,	NA
ERR10053378	PRJEB55313	SAMEA110607955	University of Liverpool	2021-10-07	United Kingdom,
SRR23614763	PRJNA839090	SAMN33438786	Biobot Analytics	2023-02-12/2023-02-13	USA: Florida,	103000
SRR23366104	PRJNA850375	SAMN33194037	CDPHE-COVID	2022-08-11	USA: Colorado, Summit, county,	28571
SRR18543576	PRJNA819090	SAMN27107891	The Scripps Research Institute	2021-04-19 00:00:00+00:00	USA: California, UCSD Campus,	NA
SRR25657373	PRJNA839090	SAMN37007681	Biobot Analytics	2023-08-06/2023-08-07	USA: Indiana,	98000
SRR21725962	PRJNA884675	SAMN31036810	Facultad de Ciencias, UdelaR	2021-04	Uruguay: Rivera,	NA
SRR26777593	PRJNA896605	SAMN38189407	US CDC NWSS	2023-07-11	USA: New York,	1984
ERR10071599	PRJEB55313	SAMEA110621863	University of Liverpool	2021-10-03	United Kingdom,
ERR10553868	PRJEB57192	SAMEA112140868	university of exeter	2022-03-12	United Kingdom,
SRR24029723	PRJNA896645	SAMN33997209	US CDC NWSS	2022-04-10	USA: Ohio,	61000
SRR23364602	PRJNA839090	SAMN33192054	Biobot Analytics	2023-01-24/2023-01-25	USA: Hawaii,	10000
SRR23752839	PRJNA839090	SAMN33603492	Biobot Analytics	2023-02-23	USA: New Mexico,	5852
SRR22128894	PRJNA839090	SAMN31553238	Biobot Analytics	2022-10-17/2022-10-18	USA: South Carolina,	140280
SRR26779087	PRJNA896605	SAMN38193842	US CDC NWSS	2023-01-18	USA: New York,	18085
SRR19606948	PRJNA729801	SAMN28950048	University of California: Irvine	2020-11-17	USA: California,
SRR26450384	PRJNA748354	SAMN37904080	University of Missouri	2023-10-10	USA: Missouri, USA: Missouri,	12855
ERR12255682	PRJEB65603	SAMEA114598117	statens serum institut	2023-10-26	Denmark, 57.04815, 9.86547,
SRR26339567	PRJNA874025	SAMN37753214	DCLS-NGS	2023-05-22	USA: Virginia,	52500
SRR22909937	PRJNA839090	SAMN32474523	Biobot Analytics	2022-12-12/2022-12-13	USA: Indiana,	49000
SRR23477285	PRJNA812604	SAMN33314263	UPHL_ID	2023-01-12	USA: Utah,	208850
SRR25652413	PRJNA957477	SAMN36997784	verily_ww	2023-03-26	USA: California,	45000
SRR15882515	PRJNA746354	SAMN21418170	Biobot Analytics	2021-08-18/2021-08-19	USA: Utah,	195000
SRR22260180	PRJNA801677	SAMN31660708	Biobot Analytics	2022-07-24/2022-07-25	USA: Massachusetts,	17000
SRR16641344	PRJNA771693	SAMN22666616	TGen North	2021-01-04	USA: Idaho,	missing
SRR23246503	PRJNA812604	SAMN32933137	UPHL_ID	2023-01-05	USA: Utah,	228700
SRR23855842	PRJNA839090	SAMN33750048	Biobot Analytics	2023-02-26/2023-02-27	USA: North Carolina,	15000
SRR25177237	PRJNA938474	SAMN36307813	Oregon State University	2023-06-04	USA: Oregon,	8925
SRR24128156	PRJNA839090	SAMN34137535	Biobot Analytics	2023-03-22/2023-03-23	USA: Pennsylvania,	22000
SRR24335713	PRJNA896645	SAMN34418833	US CDC NWSS	2023-04-17	USA: Ohio,	226729
SRR26133841	PRJNA896645	SAMN37493070	US CDC NWSS	2023-09-05	USA: Ohio,	65469
SRR23863775	PRJNA839090	SAMN33758743	Biobot Analytics	2023-03-06/2023-03-07	USA: Indiana,	16000
ERR9862160	PRJEB44932	SAMEA110149680	Swiss Institute of Bioinformatics, Switzerland	2021-06-05	Switzerland, 46.9174, 7.24057, BE - Laupen - ARA Sensetal,
SRR24054494	PRJNA896645	SAMN34057706	US CDC NWSS	2022-09-11	USA: Ohio,	3300
SRR23214855	PRJNA839090	SAMN32899101	Biobot Analytics	2023-01-09/2023-01-10	USA: Tennessee,	600000
SRR17213703	PRJNA788395	SAMN23970011	McGill University	2021-03-02	Canada:Quebec,Montreal,	10013698
SRR15240891	PRJNA748354	SAMN26199202	University of Missouri	2021-06-01	USA: Missouri, USA: Missouri,	10559
SRR25652802	PRJNA957477	SAMN36998160	verily_ww	2023-07-31	USA: California,	130000
SRR25652605	PRJNA957477	SAMN36997750	verily_ww	2023-03-20	USA: California,	130000
SRR19512749	PRJNA812604	SAMN28814976	UPHL_ID	2022-04-21	USA: Utah,	21872
ERR10554000	PRJEB57192	SAMEA112141000	university of exeter	2022-03-12	United Kingdom,
SRR26777213	PRJNA896605	SAMN38193738	US CDC NWSS	2023-01-23	USA: New York,	278775
ERR10066707	PRJEB55313	SAMEA110630271	University of Liverpool	2021-10-29	United Kingdom,
SRR14621258	PRJNA731975	SAMN19304059	University of British Columbia	2021-03-06	Canada: British Columbia, Metro Vancouver,
ERR10050488	PRJEB55313	SAMEA110606621	University of Liverpool	2022-01-21	United Kingdom,
SRR22312786	PRJNA850375	SAMN31756551	CDPHE-COVID	2021-07-27	USA: Colorado, Larimer, county,	5818
SRR25650396	PRJNA957477	SAMN36997540	verily_ww	2023-06-05	USA: California,	230000
SRR15294281	PRJNA748354	SAMN26199209	University of Missouri	2021-07-06	USA: Missouri, USA: Missouri,	61250
SRR24234214	PRJNA896645	SAMN34271833	US CDC NWSS	2022-08-21	USA: Ohio,	44680
ERR10051299	PRJEB55313	SAMEA110625937	University of Liverpool	2021-11-12	United Kingdom,
ERR10055877	PRJEB55313	SAMEA110614672	University of Liverpool	2021-10-27	United Kingdom,
SRR24057540	PRJNA896645	SAMN34061421	US CDC NWSS	2023-01-18	USA: Ohio,	1047
SRR22260031	PRJNA801677	SAMN31661384	Biobot Analytics	2022-09-14	USA: North Dakota,	25679
SRR17888016	PRJNA771693	SAMN25656140	TGen North	2020-09-22	USA: Arizona,	missing
ERR10053657	PRJEB55313	SAMEA110594502	University of Liverpool	2021-10-27	United Kingdom,
SRR25602209	PRJNA839090	SAMN36935683	Biobot Analytics	2023-07-20/2023-07-21	USA: Vermont,	3500
SRR15709861	PRJNA746354	SAMN20841554	Biobot Analytics	2021-07-28/2021-07-29	USA: Virginia,	10178
SRR23293752	PRJNA850375	SAMN32980261	CDPHE-COVID	2022-05-26	USA: Colorado, Teller, county,	6379
SRR20021147	PRJNA748354	SAMN29580108	University of Missouri	2022-05-31	USA: Missouri, USA: Missouri,	7001
SRR26778837	PRJNA896605	SAMN38189075	US CDC NWSS	2023-07-25	USA: New York,	6191
SRR22401082	PRJNA839090	SAMN31856123	Biobot Analytics	2022-11-07	USA: Texas,	30000
ERR10069411	PRJEB55313	SAMEA110602267	University of Liverpool	2021-10-22	United Kingdom,
SRR17888112	PRJNA771693	SAMN25656106	TGen North	2020-08-22	USA: Arizona,	missing
ERR10066405	PRJEB55313	SAMEA110624914	University of Liverpool	2021-10-22	United Kingdom,
SRR25652313	PRJNA957477	SAMN36997992	verily_ww	2023-06-05	USA: California,	97000
SRR17213898	PRJNA788395	SAMN23970239	McGill University	2021-02-14	Canada:Quebec,Quebec,	350000
ERR12330911	PRJEB61810	SAMEA114705213	Uppsala University	2023-03-07	Sweden, 59.31, 18.11, Henriksdals reningsverk Stockholm Vatten Och Avfall,
SRR26776619	PRJNA896605	SAMN38190491	US CDC NWSS	2023-06-01	USA: New York,	5824
SRR24696546	PRJNA839090	SAMN35327147	Biobot Analytics	2023-05-10	USA: Missouri,	12500
SRR23931175	PRJNA886720	SAMN33845082	CLT	2023-02-07	USA: North Carolina,	58361
SRR22242004	PRJNA801677	SAMN31657828	Biobot Analytics	2022-03-28/2022-03-29	USA: Maine,	9000
SRR24594923	PRJNA839090	SAMN35119058	Biobot Analytics	2023-05-03/2023-05-04	USA: Tennessee,	60500
SRR23702941	PRJNA941107	SAMN33590076	National Institute for Communicable Diseases (NICD)	2021-06-22	South Africa: Daspoort Wastewater, Tshwane , Gauteng,	NA
SRR23003332	PRJNA812604	SAMN32620505	UPHL_ID	2022-12-15	USA: Utah,	12451
SRR25503729	PRJNA839090	SAMN36823381	Biobot Analytics	2023-07-24/2023-07-25	USA: Indiana,	45000
SRR24837952	PRJNA850375	SAMN35627779	CDPHE-COVID	2023-04-24	USA: Colorado, Summit, county,	28571
SRR22324286	PRJNA748354	SAMN31772116	University of Missouri	2022-10-24	USA: Missouri, USA: Missouri,	174537
SRR21709451	PRJNA757447	SAMN31017909	FDA	2022-09-13	USA: Alabama,	125030
SRR17867388	PRJNA766696	SAMN25601932	fda_az	2021-12-13	USA: Arizona, Yuma County,	25369
SRR18761723	PRJNA826708	SAMN27578273	the University of Queensland	2021	Australia:Brisbane,	NA
ERR12397691	PRJEB44932	SAMEA115076801	swiss pathogen surveillance platform (spsp)	2021-11-27	Switzerland, GE,
SRR17214116	PRJNA788395	SAMN23969602	McGill University	2021-01-21	Canada:Quebec,Montreal,	1700000
SRR22179727	PRJNA886720	SAMN31592628	CLT	2022-09-02	USA: North Carolina,	182501
SRR24065843	PRJNA889839	SAMN34069832	Wisconsin State Laboratory of Hygiene	2023-03-22	USA: Wisconsin,	>
SRR20822989	PRJNA839090	SAMN30133146	Biobot Analytics	2022-07-18/2022-07-19	USA: North Carolina,	22940
SRR23345129	PRJNA931732	SAMN33098939	CSIR-National Chemical Laboratory, Pune	2022-03-01	India: Pune,	NA
SRR22430867	PRJNA850375	SAMN31891620	CDPHE-COVID	2021-10-18	USA: Colorado, Boulder Weld, county,	75544
ERR10069071	PRJEB55313	SAMEA110599922	University of Liverpool	2021-10-01	United Kingdom,
SRR22260109	PRJNA801677	SAMN31660663	Biobot Analytics	2022-07-25/2022-07-26	USA: Maine,	9000
ERR8610668	PRJEB48985	SAMEA13010460	CEMM RESEARCH CENTER FOR MOLECULAR MEDICINE OF THE AUSTRIAN ACADEMY OF SCIENCES	2021-11-08	Austria, 47.271025835, 15.9796579960001,
SRR25304875	PRJNA862960	SAMN36502858	Biobot Analytics	2023-07-03/2023-07-04	USA: Pennsylvania,	4600
SRR24696395	PRJNA839090	SAMN35327075	Biobot Analytics	2023-05-08/2023-05-09	USA: Indiana,	58500
SRR23588222	PRJNA839090	SAMN33416501	Biobot Analytics	2023-02-06/2023-02-07	USA: Kansas,	27000
SRR14758613	PRJNA735936	SAMN19604757	University of Louisville	2021-03-16	USA: Kentucky,
ERR8777791	PRJEB48985	SAMEA13166218	CEMM RESEARCH CENTER FOR MOLECULAR MEDICINE OF THE AUSTRIAN ACADEMY OF SCIENCES	2022-01-23	Austria, 47.831138863, 16.542244973,
SRR21356670	PRJNA839090	SAMN30603106	Biobot Analytics	2022-08-14/2022-08-15	USA: Hawaii,	59000
SRR24696390	PRJNA839090	SAMN35327079	Biobot Analytics	2023-05-07/2023-05-08	USA: New York,	198128
SRR16038075	PRJNA746354	SAMN21418287	Biobot Analytics	2021-08-15/2021-08-16	USA: California,	208505
SRR20737545	PRJNA812604	SAMN30086827	UPHL_ID	2022-05-19	USA: Utah,	32451
SRR18128369	PRJNA748354	SAMN26209960	University of Missouri	2022-01-18	USA: Missouri, USA: Missouri,	33540
ERR10056145	PRJEB55313	SAMEA110634733	University of Liverpool	2021-11-17	United Kingdom,
ERR9785741	PRJEB48206	SAMEA14456799	ERASMUS MC, UNIVERISTY MEDICAL CENTER	2020-11-13	Netherlands, Rotterdam, Heemraadsplein,
SRR26776311	PRJNA896605	SAMN38188653	US CDC NWSS	2023-08-10	USA: New York,	31814
SRR16641377	PRJNA771693	SAMN22666586	TGen North	2021-02-15	USA: Florida,	missing
SRR22260285	PRJNA801677	SAMN31661089	Biobot Analytics	2022-08-22/2022-08-23	USA: Florida,	591071
ERR10049320	PRJEB55313	SAMEA110606083	University of Liverpool	2021-12-15	United Kingdom,
SRR23904667	PRJNA946141	SAMN33812088	University of Miami	2021-01-05	USA: Florida,	829725
SRR26666430	PRJNA812604	SAMN38093765	UPHL_ID	2023-09-26	USA: Utah,	94484
SRR22909907	PRJNA839090	SAMN32474626	Biobot Analytics	2022-12-13/2022-12-14	USA: Alaska,	15000
SRR16037911	PRJNA746354	SAMN21418182	Biobot Analytics	2021-08-17/2021-08-18	USA: Kansas,	94465
SRR19386954	PRJNA839090	SAMN28641125	Biobot Analytics	2022-05-09/2022-05-10	USA: Kansas,	90000
ERR10060885	PRJEB55313	SAMEA110638613	University of Liverpool	2022-02-17	United Kingdom,
SRR25651638	PRJNA957477	SAMN36998446	verily_ww	2023-05-24	USA: California,	740000
SRR26769031	PRJNA896645	SAMN38183900	US CDC NWSS	2023-10-29	USA: Ohio,	524154
ERR10049223	PRJEB55313	SAMEA110603874	University of Liverpool	2021-10-08	United Kingdom,
SRR23752832	PRJNA839090	SAMN33603367	Biobot Analytics	2023-02-21	USA: Virginia,	78322
ERR10055583	PRJEB55313	SAMEA110620263	University of Liverpool	2021-11-25	United Kingdom,
SRR25478784	PRJNA839090	SAMN36786512	Biobot Analytics	2023-07-17/2023-07-18	USA: North Carolina,	31536
ERR7426137	PRJEB48985	SAMEA10801708	CEMM RESEARCH CENTER FOR MOLECULAR MEDICINE OF THE AUSTRIAN ACADEMY OF SCIENCES	2020-08-24	Austria, 47.30511119, 11.60852766,
ERR10052125	PRJEB55313	SAMEA110630619	University of Liverpool	2022-02-11	United Kingdom,
ERR10049946	PRJEB55313	SAMEA110604259	University of Liverpool	2022-01-21	United Kingdom,
SRR26776582	PRJNA896605	SAMN38190422	US CDC NWSS	2023-06-06	USA: New York,	17760
SRR16775826	PRJNA748354	SAMN26199370	University of Missouri	2021-08-31	USA: Missouri, USA: Missouri,	41153
ERR9862843	PRJEB44932	SAMEA110150362	Swiss Institute of Bioinformatics, Switzerland	2021-05-07	Switzerland, 47.4902, 9.5673, SG - Altenrhein - ARA Altenrhein,
SRR17853839	PRJNA735936	SAMN25563748	University of Louisville	2021-12-06	USA: Kentucky,	349850
ERR11967230	PRJEB65603	SAMEA114317318	statens serum institut	2023-08-10	Denmark, 55.21012, 11.72463,
SRR27148637	PRJNA896605	SAMN38284894	US CDC NWSS	2023-10-25	USA: New York,	6076
SRR26339456	PRJNA957477	SAMN37752721	verily_ww	2023-09-10	USA: Florida,	920528
SRR15647185	PRJNA746354	SAMN21013649	Biobot Analytics	2021-08-04/2021-08-05	USA: Minnesota,	1950000
ERR8777550	PRJEB48985	SAMEA13165977	CEMM RESEARCH CENTER FOR MOLECULAR MEDICINE OF THE AUSTRIAN ACADEMY OF SCIENCES	2021-09-19	Austria, 46.6716838670001, 13.728960934,
ERR10058239	PRJEB55313	SAMEA110596563	University of Liverpool	2021-11-25	United Kingdom,
ERR12141782	PRJEB67638	SAMEA114518916	Swedish Environmental Epidemiology Center	2023-08-28	Sweden, 58.42539, 15.6373,
SRR22324031	PRJNA748354	SAMN31157600	University of Missouri	2022-08-29	USA: Missouri, USA: Missouri,	Not Collected
SRR21394007	PRJNA765346	SAMN30635574	WA_GT	2022-08-24	USA: Washington,	73000
ERR10060929	PRJEB55313	SAMEA110639028	University of Liverpool	2022-01-25	United Kingdom,
SRR25651132	PRJNA957477	SAMN36998278	verily_ww	2023-03-09	USA: California,	890000
ERR10060055	PRJEB55313	SAMEA110609902	University of Liverpool	2022-03-09	United Kingdom,
ERR10058736	PRJEB55313	SAMEA110619909	University of Liverpool	2022-01-05	United Kingdom,
SRR22401507	PRJNA839090	SAMN31856423	Biobot Analytics	2022-10-25/2022-10-26	USA: Massachusetts,	180000
ERR9861240	PRJEB44932	SAMEA110148771	Swiss Institute of Bioinformatics, Switzerland	2021-11-22	Switzerland, 46.0096, 8.9177, TI - Lugano - CDA Lugano,
ERR10063312	PRJEB55313	SAMEA110595853	University of Liverpool	2022-03-01	United Kingdom,
ERR10059635	PRJEB55313	SAMEA110591554	University of Liverpool	2022-03-03	United Kingdom,
SRR22292012	PRJNA839090	SAMN31719739	Biobot Analytics	2022-10-17/2022-10-18	USA: Vermont,	3000
SRR24674278	PRJNA748354	SAMN35218048	University of Missouri	2023-04-25	USA: Missouri, USA: Missouri,	306647
ERR10053722	PRJEB55313	SAMEA110594533	University of Liverpool	2021-10-26	United Kingdom,
SRR23510238	PRJNA850375	SAMN33338085	CDPHE-COVID	2022-09-26	USA: Colorado, Larimer, county,	23194
SRR23675703	PRJNA839090	SAMN33554647	Biobot Analytics	2023-02-20/2023-02-21	USA: New Jersey,	145000
ERR12164101	PRJEB65603	SAMEA114551900	statens serum institut	2023-09-21	Denmark, 56.12689, 10.14083,
ERR10063948	PRJEB55313	SAMEA110619345	University of Liverpool	2022-02-03	United Kingdom,
SRR24509645	PRJNA839090	SAMN35043381	Biobot Analytics	2023-04-30/2023-05-01	USA: Rhode Island,	60224
ERR10056308	PRJEB55313	SAMEA110613958	University of Liverpool	2021-12-02	United Kingdom,
SRR23904842	PRJNA946141	SAMN33811917	University of Miami	2022-01-26	USA: Florida,	340
SRR22306426	PRJNA812604	SAMN31746355	UPHL_ID	2022-10-11	USA: Utah,	7460
ERR10066753	PRJEB55313	SAMEA110628809	University of Liverpool	2022-02-25	United Kingdom,
ERR10061796	PRJEB55313	SAMEA110608153	University of Liverpool	2021-12-09	United Kingdom,
SRR26363874	PRJNA874025	SAMN37792476	DCLS-NGS	2023-08-06	USA: Virginia,	220000
SRR25412980	PRJNA748354	SAMN36701946	University of Missouri	2023-05-30	USA: Missouri, USA: Missouri,	1730
SRR26777214	PRJNA896605	SAMN38193739	US CDC NWSS	2023-01-23	USA: New York,	24147
SRR26077985	PRJNA748354	SAMN37419962	University of Missouri	2023-07-17	USA: Missouri, USA: Missouri,	8000
SRR21473715	PRJNA839090	SAMN30718405	Biobot Analytics	2022-08-22	USA: Arkansas,	5500
SRR23214832	PRJNA839090	SAMN32899197	Biobot Analytics	2023-01-09/2023-01-10	USA: New Jersey,	880000
SRR25665943	PRJNA896645	SAMN37032887	US CDC NWSS	2023-07-23	USA: Ohio,	195577
ERR12397966	PRJEB44932	SAMEA115076995	swiss pathogen surveillance platform (spsp)	2021-12-29	Switzerland, ZH,
ERR10050109	PRJEB55313	SAMEA110623956	University of Liverpool	2021-10-22	United Kingdom,
ERR10064347	PRJEB55313	SAMEA110613465	University of Liverpool	2022-01-12	United Kingdom,
ERR7566098	PRJEB48206	SAMEA11458981	ERASMUS MC, UNIVERISTY MEDICAL CENTER	2021-02-22	Netherlands, Rotterdam, Ommoord,
ERR10061246	PRJEB55313	SAMEA110623188	University of Liverpool	2022-01-15	United Kingdom,
ERR12331011	PRJEB61810	SAMEA114705315	Uppsala University	2023-03-03	Sweden, Aircraft, Arlanda Airport Terminal 5, Stockholm,
SRR22236853	PRJNA801677	SAMN31659722	Biobot Analytics	2022-06-14/2022-06-15	USA: Kansas,	54985
SRR19654483	PRJNA839090	SAMN29043939	Biobot Analytics	2022-06-01	USA: Oklahoma,	11500
SRR23702820	PRJNA941107	SAMN33590187	National Institute for Communicable Diseases (NICD)	2021-10-19	South Africa: Hartebeesfontein Waterworks, Ekurhuleni, Gauteng,	NA
SRR25365267	PRJNA762029	SAMN36652423	MA_WWS	2022-05-17/2022-05-18	USA: Massachusetts,	13000
SRR23102809	PRJNA839090	SAMN32771338	Biobot Analytics	2023-01-02/2023-01-03	USA: Arkansas,	14000
SRR26773287	PRJNA896605	SAMN38191394	US CDC NWSS	2023-05-10	USA: New York,	38726
SRR22292355	PRJNA839090	SAMN31720036	Biobot Analytics	2022-11-01	USA: Vermont,	7500
ERR10068748	PRJEB55313	SAMEA110603641	University of Liverpool	2021-10-24	United Kingdom,
SRR24570995	PRJNA938474	SAMN35027684	Oregon State University	2019-04-03	USA: Oregon, Woodburn,	26273
SRR26775480	PRJNA896605	SAMN38188908	US CDC NWSS	2023-08-01	USA: New York,	83961
SRR27148956	PRJNA896605	SAMN38472012	US CDC NWSS	2023-10-24	USA: New York,	26599
SRR25652799	PRJNA957477	SAMN36997707	verily_ww	2023-02-22	USA: California,	45000
SRR21356642	PRJNA839090	SAMN30603207	Biobot Analytics	2022-08-17/2022-08-18	USA: Kansas,	27000
ERR10062390	PRJEB55313	SAMEA110613524	University of Liverpool	2022-01-13	United Kingdom,
SRR15709854	PRJNA746354	SAMN20841575	Biobot Analytics	2021-07-27/2021-07-28	USA: Illinois,	65000
SRR19637533	PRJNA801677	SAMN29011678	Biobot Analytics	2022-03-13	USA: Indiana,	60000
ERR10063015	PRJEB55313	SAMEA110613267	University of Liverpool	2022-01-12	United Kingdom,
SRR24156471	PRJNA839090	SAMN34168473	Biobot Analytics	2023-04-02/2023-04-03	USA: Massachusetts,	180000
ERR10049062	PRJEB55313	SAMEA110631388	University of Liverpool	2021-12-15	United Kingdom,
SRR22720122	PRJNA839090	SAMN32206349	Biobot Analytics	2022-11-27/2022-11-28	USA: Arizona,	150000
SRR24323528	PRJNA850375	SAMN34371351	CDPHE-COVID	2023-02-21	USA: Colorado, Weld, county,	83319
SRR23386051	PRJNA842493	SAMN33185486	Disease Prevention and Control	2022-08-22	USA: Texas, Houston,	1722
SRR20737544	PRJNA812604	SAMN30086828	UPHL_ID	2022-05-19	USA: Utah,	64533
SRR15240696	PRJNA748354	SAMN26199216	University of Missouri	2021-06-14	USA: Missouri, USA: Missouri,	9100
SRR26777905	PRJNA896605	SAMN38187933	US CDC NWSS	2023-09-07	USA: New York,	31023
SRR15529176	PRJNA746354	SAMN20841412	Biobot Analytics	2021-07-25	USA: Tennessee,	300000
SRR18686232	PRJNA801677	SAMN27478995	Biobot Analytics	2022-02-16/2022-02-17	USA: Pennsylvania,	30000
ERR10067987	PRJEB55313	SAMEA110626473	University of Liverpool	2021-11-05	United Kingdom,
ERR7427144	PRJEB48985	SAMEA10802826	CEMM RESEARCH CENTER FOR MOLECULAR MEDICINE OF THE AUSTRIAN ACADEMY OF SCIENCES	2021-05-09	Austria, 48.17226662, 16.46526508,
SRR22973768	PRJNA839090	SAMN32575756	Biobot Analytics	2022-12-19/2022-12-20	USA: Maryland,	78000
ERR10053018	PRJEB55313	SAMEA110608614	University of Liverpool	2022-01-04	United Kingdom,
SRR26439505	PRJNA1006637	SAMN37883165	South Dakota INBRE/Avera Institute for Human Genetics	2021-10-12	USA: South Dakota,	10000
ERR10070163	PRJEB55313	SAMEA110631607	University of Liverpool	2021-12-05	United Kingdom,
ERR10071992	PRJEB55313	SAMEA110604674	University of Liverpool	2021-11-28	United Kingdom,
SRR24190656	PRJNA842493	SAMN34223282	Disease Prevention and Control	2023-02-06	USA: Texas, Houston,	2589
SRR21450416	PRJNA812604	SAMN30695277	UPHL_ID	2022-08-09	USA: Utah,	9896
SRR20680028	PRJNA839090	SAMN30004346	Biobot Analytics	2022-07-10/2022-07-11	USA: Minnesota,	300000
ERR10067087	PRJEB55313	SAMEA110598880	University of Liverpool	2022-01-09	United Kingdom,
ERR10068955	PRJEB55313	SAMEA110599701	University of Liverpool	2022-02-11	United Kingdom,
ERR9813418	PRJEB53325	SAMEA14508704	University of Liverpool	2021-01-05	United Kingdom,
ERR10071720	PRJEB55313	SAMEA110629888	University of Liverpool	2021-12-29	United Kingdom,
SRR26776196	PRJNA896605	SAMN38188250	US CDC NWSS	2023-08-27	USA: New York,	50727
SRR15282875	PRJNA715712	SAMN22134970	The New School	2021-05-26	USA: New York, USA: NewYork,	Not Collected
SRR23863659	PRJNA839090	SAMN33758683	Biobot Analytics	2023-03-06/2023-03-07	USA: Indiana,	45000
SRR20325957	PRJNA839090	SAMN29844956	Biobot Analytics	2022-07-04/2022-07-05	USA: New Jersey,	880000
SRR24062950	PRJNA896645	SAMN34067973	US CDC NWSS	2023-02-26	USA: Ohio,	44680
ERR10553864	PRJEB57192	SAMEA112140864	university of exeter	2022-03-12	United Kingdom,
SRR23366230	PRJNA850375	SAMN33194234	CDPHE-COVID	2022-07-21	USA: Colorado, Routt, county,	43741
SRR24011058	PRJNA896645	SAMN33977345	US CDC NWSS	2022-03-06	USA: Ohio,	18000
ERR10052839	PRJEB55313	SAMEA110597508	University of Liverpool	2021-10-07	United Kingdom,
ERR10053752	PRJEB55313	SAMEA110594631	University of Liverpool	2021-10-19	United Kingdom,
SRR26799326	PRJNA938474	SAMN38220702	Oregon State University	2022-09-01	USA: Oregon,	20840
SRR25641806	PRJNA886720	SAMN36991352	CLT	2023-05-02	USA: North Carolina,	41819
SRR23043702	PRJNA850375	SAMN32669205	CDPHE-COVID	2022-04-11	USA: Colorado, Alamosa, county,	18364
SRR23077837	PRJNA748354	SAMN32727810	University of Missouri	2022-11-16	USA: Missouri, USA: Missouri,	Not Collected
SRR25652976	PRJNA957477	SAMN36997985	verily_ww	2023-05-31	USA: California,	3500000
SRR26775048	PRJNA896605	SAMN38192195	US CDC NWSS	2023-04-04	USA: New York,	24672
SRR24469464	PRJNA812604	SAMN35002378	UPHL_ID	2023-04-06	USA: Utah,	208850
SRR24054583	PRJNA896645	SAMN34057681	US CDC NWSS	2022-10-02	USA: Ohio,	24303
ERR10069382	PRJEB55313	SAMEA110632087	University of Liverpool	2021-10-03	United Kingdom,
SRR25365255	PRJNA762029	SAMN36652434	MA_WWS	2022-05-23/2022-05-24	USA: Massachusetts,	1375228
SRR17213643	PRJNA788395	SAMN23970158	McGill University	2021-04-17	Canada:Quebec,Quebec,	NA
SRR26773160	PRJNA896605	SAMN38190605	US CDC NWSS	2023-05-30	USA: New York,	79699
ERR10060324	PRJEB55313	SAMEA110637368	University of Liverpool	2022-03-09	United Kingdom,
SRR26288115	PRJNA938474	SAMN37610536	Oregon State University	2023-09-12	USA: Oregon,	58856
SRR21356878	PRJNA839090	SAMN30603092	Biobot Analytics	2022-08-15/2022-08-16	USA: Nevada,	650000
SRR24808389	PRJNA850375	SAMN35572040	CDPHE-COVID	2023-04-06	USA: Colorado, El Paso, county,	5936
SRR16037323	PRJNA746354	SAMN21584040	Biobot Analytics	2021-08-10/2021-08-11	USA: Kansas,	90000
SRR16776364	PRJNA748354	SAMN26199358	University of Missouri	2021-07-22	USA: Missouri, USA: Missouri,	25000
SRR24696479	PRJNA839090	SAMN35327183	Biobot Analytics	2023-04-26/2023-04-27	USA: Iowa,	5201
SRR25915512	PRJNA839090	SAMN37283246	Biobot Analytics	2023-08-23/2023-08-24	USA: California,	220000
SRR22306415	PRJNA812604	SAMN31746365	UPHL_ID	2022-10-11	USA: Utah,	253112
SRR25826639	PRJNA839090	SAMN37212824	Biobot Analytics	2023-08-20/2023-08-21	USA: Illinois,	240000
SRR24571003	PRJNA938474	SAMN35027677	Oregon State University	2019-03-28	USA: Oregon, Ontario,	12000
SRR20680189	PRJNA839090	SAMN30004394	Biobot Analytics	2022-07-11/2022-07-12	USA: Michigan,	3000
SRR21075804	PRJNA860755	SAMN29921127	The Aga Khan University	2021-07-14	Pakistan: Karachi,	NA
SRR21613721	PRJNA881396	SAMN30903019	University of California Berkeley	2021-12-01	USA: California,	4000000
ERR10062383	PRJEB55313	SAMEA110613620	University of Liverpool	2021-12-30	United Kingdom,
ERR10063440	PRJEB55313	SAMEA110596251	University of Liverpool	2022-01-18	United Kingdom,
SRR23613846	PRJNA907019	SAMN33438576	WA_GT	2023-02-09	USA: Washington,	2323
ERR10067451	PRJEB55313	SAMEA110624184	University of Liverpool	2021-12-10	United Kingdom,
ERR10063527	PRJEB55313	SAMEA110596463	University of Liverpool	2022-02-03	United Kingdom,
SRR14621269	PRJNA731975	SAMN19304040	University of British Columbia	2021-04-12	Canada: British Columbia, Metro Vancouver,
SRR25429940	PRJNA812604	SAMN36715910	UPHL_ID	2023-06-20	USA: Utah,	89507
SRR27006792	PRJNA957477	SAMN36468732	verily_ww	2022-07-09	USA: California,	250000
SRR22401412	PRJNA839090	SAMN31856311	Biobot Analytics	2022-11-08	USA: New Mexico,	5852
SRR25299656	PRJNA957477	SAMN36468606	verily_ww	2022-02-09	USA: California,	250000
ERR8777578	PRJEB48985	SAMEA13166005	CEMM RESEARCH CENTER FOR MOLECULAR MEDICINE OF THE AUSTRIAN ACADEMY OF SCIENCES	2021-09-20	Austria, 47.117910228, 13.8142703510001,
SRR24767078	PRJNA977723	SAMN35532105	University of California, San Diego	2021-01-20	USA: California, San Diego,	NA
ERR11723876	PRJEB64355	SAMEA114072699	University of Liverpool	2022	United Kingdom,
SRR21937781	PRJNA850375	SAMN31274688	CDPHE-COVID	2022-05-05	USA: Colorado, El Paso, county,	34286
SRR20325941	PRJNA839090	SAMN29844899	Biobot Analytics	2022-07-04/2022-07-05	USA: California,	60000
SRR20822891	PRJNA839090	SAMN30133233	Biobot Analytics	2022-07-19/2022-07-20	USA: Hawaii,	109236
SRR23590727	PRJNA850375	SAMN33416884	CDPHE-COVID	2022-11-03	USA: Colorado, Larimer, county,	26621
SRR23366436	PRJNA850375	SAMN33194449	CDPHE-COVID	2022-08-01	USA: Colorado, Summit, county,	7857
SRR22720022	PRJNA839090	SAMN32206439	Biobot Analytics	2022-11-28/2022-11-29	USA: Arkansas,	35000
SRR26775391	PRJNA896605	SAMN38193397	US CDC NWSS	2023-02-07	USA: New York,	3076
ERR10060140	PRJEB55313	SAMEA110610177	University of Liverpool	2022-02-10	United Kingdom,
ERR10063080	PRJEB55313	SAMEA110615147	University of Liverpool	2022-03-03	United Kingdom,
SRR21883030	PRJNA839090	SAMN31260924	Biobot Analytics	2022-09-28/2022-09-29	USA: Connecticut,	112000
SRR23345120	PRJNA931732	SAMN33098947	CSIR-National Chemical Laboratory, Pune	2022-02-28	India: Pune,	NA
ERR10058774	PRJEB55313	SAMEA110620119	University of Liverpool	2021-12-09	United Kingdom,
ERR10051276	PRJEB55313	SAMEA110631196	University of Liverpool	2022-02-18	United Kingdom,
ERR10070389	PRJEB55313	SAMEA110625364	University of Liverpool	2022-01-08	United Kingdom,
SRR24767125	PRJNA977723	SAMN35532096	University of California, San Diego	2021-01-13	USA: California, San Diego,	NA
SRR23343226	PRJNA931732	SAMN33097130	CSIR-National Chemical Laboratory, Pune	2021-12-27	India: Pune,	NA
SRR23458578	PRJNA839090	SAMN33291965	Biobot Analytics	2023-01-25/2023-01-26	USA: Pennsylvania,	22000
SRR24837935	PRJNA850375	SAMN35627841	CDPHE-COVID	2023-05-01	USA: Colorado, Elbert, county,	3571
SRR21907496	PRJNA889839	SAMN31271534	Wisconsin State Laboratory of Hygiene	2022-07-06	USA: Wisconsin,	>
ERR10054298	PRJEB55313	SAMEA110618928	University of Liverpool	2021-12-15	United Kingdom,
SRR23038311	PRJNA839090	SAMN32663638	Biobot Analytics	2022-12-26/2022-12-27	USA: Maryland,	22000
ERR10064872	PRJEB55313	SAMEA110635045	University of Liverpool	2022-01-08	United Kingdom,
SRR26769082	PRJNA896645	SAMN38183911	US CDC NWSS	2023-10-22	USA: Ohio,	72000
SRR24981556	PRJNA938474	SAMN35811369	Oregon State University	2023-05-25	USA: Oregon,	18775
SRR21037200	PRJNA748354	SAMN30303105	University of Missouri	2022-08-02	USA: Missouri, USA: Missouri,	Not Collected
ERR9862117	PRJEB44932	SAMEA110149637	Swiss Institute of Bioinformatics, Switzerland	2021-06-11	Switzerland, 46.9174, 7.24057, BE - Laupen - ARA Sensetal,
SRR23345197	PRJNA931732	SAMN33098914	CSIR-National Chemical Laboratory, Pune	2021-11-16	India: Pune,	NA
ERR10066081	PRJEB55313	SAMEA110625939	University of Liverpool	2021-10-10	United Kingdom,
ERR11280945	PRJEB60156	SAMEA113373608	Swedish University of Agricultural Sciences	2022-06-06	Sweden, 63.80482, 20.2922, Ume√•,
SRR17214218	PRJNA788395	SAMN23969840	McGill University	2021-06-05	Canada:Quebec,Montreal,	10006581
ERR10053178	PRJEB55313	SAMEA110609465	University of Liverpool	2021-11-25	United Kingdom,
SRR21937874	PRJNA850375	SAMN31274636	CDPHE-COVID	2022-04-24	USA: Colorado, San Miguel, county,	15000
ERR10068619	PRJEB55313	SAMEA110600360	University of Liverpool	2021-11-05	United Kingdom,
ERR10054580	PRJEB55313	SAMEA110621667	University of Liverpool	2021-11-24	United Kingdom,
SRR26442348	PRJNA874025	SAMN37885490	DCLS-NGS	2023-01-09	USA: Virginia,	530832
SRR23716901	PRJNA839090	SAMN32771528	Biobot Analytics	2022-12-26/2022-12-27	USA: Hawaii,	48519
ERR10063882	PRJEB55313	SAMEA110619901	University of Liverpool	2022-02-22	United Kingdom,
SRR26043576	PRJNA812604	SAMN37365480	UPHL_ID	2023-08-29	USA: Utah,	21443
SRR26773911	PRJNA896605	SAMN38188952	US CDC NWSS	2023-08-01	USA: New York,	31023
SRR25651008	PRJNA957477	SAMN36997455	verily_ww	2023-04-27	USA: California,	60000
SRR26774796	PRJNA896605	SAMN38187776	US CDC NWSS	2023-09-13	USA: New York,	6563
ERR9861409	PRJEB44932	SAMEA110148929	Swiss Institute of Bioinformatics, Switzerland	2021-10-22	Switzerland, 47.4902, 9.5673, SG - Altenrhein - ARA Altenrhein,
ERR10070372	PRJEB55313	SAMEA110624546	University of Liverpool	2022-01-16	United Kingdom,
ERR10055286	PRJEB55313	SAMEA110620976	University of Liverpool	2021-11-03	United Kingdom,
ERR10070907	PRJEB55313	SAMEA110631794	University of Liverpool	2021-11-14	United Kingdom,
SRR24049233	PRJNA839090	SAMN34051935	Biobot Analytics	2023-03-20/2023-03-21	USA: California,	60000
SRR26776874	PRJNA896605	SAMN38191787	US CDC NWSS	2023-04-20	USA: New York,	23462
SRR23364546	PRJNA839090	SAMN33192078	Biobot Analytics	2023-01-18/2023-01-19	USA: South Carolina,	45000
ERR12083186	PRJEB65603	SAMEA114458821	statens serum institut	2023-09-21	Denmark, 55.41593, 11.34173,
SRR23077913	PRJNA748354	SAMN32727817	University of Missouri	2022-12-16	USA: Missouri, USA: Missouri,	3282
SRR19588550	PRJNA839090	SAMN28924183	Biobot Analytics	2022-05-22/2022-05-23	USA: Kansas,	40000
SRR23343425	PRJNA931732	SAMN33097183	CSIR-National Chemical Laboratory, Pune	2022-01-17	India: Pune,	NA
ERR7427084	PRJEB48985	SAMEA10802766	CEMM RESEARCH CENTER FOR MOLECULAR MEDICINE OF THE AUSTRIAN ACADEMY OF SCIENCES	2021-05-05	Austria, 48.09619353, 16.33021387,
SRR23702828	PRJNA941107	SAMN33590180	National Institute for Communicable Diseases (NICD)	2021-10-12	South Africa: Daspoort Wastewater, Tshwane , Gauteng,	NA
SRR24981566	PRJNA938474	SAMN35811360	Oregon State University	2023-05-24	USA: Oregon,	40000
SRR19607036	PRJNA729801	SAMN28950232	University of California: Irvine	2021-05-03	USA: California,
SRR26030336	PRJNA839090	SAMN37350573	Biobot Analytics	2023-08-27/2023-08-28	USA: Hawaii,	700000
SRR25764402	PRJNA907019	SAMN37162697	WA_GT	2023-08-18	USA: Washington,	225000
ERR10071455	PRJEB55313	SAMEA110628485	University of Liverpool	2022-02-13	United Kingdom,
SRR24386152	PRJNA839090	SAMN34498607	Biobot Analytics	2023-04-18/2023-04-19	USA: Alaska,	200000
SRR26288117	PRJNA938474	SAMN37610579	Oregon State University	2023-02-12	USA: Oregon,	58856
SRR21669115	PRJNA839090	SAMN30955242	Biobot Analytics	2022-09-04/2022-09-05	USA: Florida,	277823
SRR22260214	PRJNA801677	SAMN31661481	Biobot Analytics	2022-09-28/2022-09-29	USA: Pennsylvania,	172000
SRR22430840	PRJNA850375	SAMN31891590	CDPHE-COVID	2021-11-08	USA: Colorado, Denver, county,	345454
SRR26665101	PRJNA812604	SAMN38089931	UPHL_ID	2023-10-19	USA: Utah,	94484
ERR10058887	PRJEB55313	SAMEA110609156	University of Liverpool	2021-10-14	United Kingdom,
SRR22341106	PRJNA850375	SAMN31777387	CDPHE-COVID	2021-08-30	USA: Colorado, Weld, county,	83319
SRR24093832	PRJNA896645	SAMN34099204	US CDC NWSS	2022-01-18	USA: Ohio,	15284
ERR10551006	PRJEB57192	SAMEA112140309	university of exeter	2022-03-19	United Kingdom,
ERR12397455	PRJEB44932	SAMEA115076768	swiss pathogen surveillance platform (spsp)	2021-12-08	Switzerland, BE,
SRR26777167	PRJNA896605	SAMN38193597	US CDC NWSS	2023-01-26	USA: New York,	78683
SRR24765185	PRJNA839090	SAMN35529761	Biobot Analytics	2023-05-21/2023-05-22	USA: Louisiana,	47000
SRR21883130	PRJNA839090	SAMN31260639	Biobot Analytics	2022-09-25/2022-09-26	USA: Connecticut,	19500
SRR22259580	PRJNA801677	SAMN31660927	Biobot Analytics	2022-08-10/2022-08-11	USA: Massachusetts,	39000
SRR23385829	PRJNA842493	SAMN33185946	Disease Prevention and Control	2022-11-21	USA: Texas, Houston,	32485
ERR10067566	PRJEB55313	SAMEA110601941	University of Liverpool	2021-10-17	United Kingdom,
SRR24035400	PRJNA886720	SAMN34027283	CLT	2023-02-14	USA: North Carolina,	173000
SRR20011671	PRJNA839090	SAMN29548125	Biobot Analytics	2022-06-13	USA: Vermont,	3000
SRR22242107	PRJNA801677	SAMN31657796	Biobot Analytics	2022-03-28/2022-03-29	USA: Kentucky,	123000
SRR22578011	PRJNA886720	SAMN32115793	CLT	2022-09-30	USA: North Carolina,	58361
ERR10067198	PRJEB55313	SAMEA110607859	University of Liverpool	2021-12-29	United Kingdom,
SRR23309665	PRJNA839090	SAMN33006499	Biobot Analytics	2023-01-16/2023-01-17	USA: Illinois,	240000
ERR10068104	PRJEB55313	SAMEA110605999	University of Liverpool	2021-10-31	United Kingdom,
SRR26776750	PRJNA896605	SAMN38191311	US CDC NWSS	2023-05-15	USA: New York,	38207
SRR26149003	PRJNA938474	SAMN37497727	Oregon State University	2023-08-28	USA: Oregon,	92850
ERR10068006	PRJEB55313	SAMEA110601723	University of Liverpool	2021-10-17	United Kingdom,
SRR17737136	PRJNA765612	SAMN25246616	University of Nevada Reno	2021-12-23	USA: Nevada,	300000
SRR26776386	PRJNA896605	SAMN38189454	US CDC NWSS	2023-07-10	USA: New York,	4705
SRR17214416	PRJNA788395	SAMN23970262	McGill University	2021-02-16	Canada:Quebec,Quebec,	350000
SRR22710227	PRJNA850375	SAMN32130911	CDPHE-COVID	2022-01-06	USA: Colorado, Larimer, county,	26621
SRR26798868	PRJNA938474	SAMN38220283	Oregon State University	2022-11-02	USA: Oregon,	57785
SRR22910082	PRJNA839090	SAMN32474294	Biobot Analytics	2022-12-11/2022-12-12	USA: Arizona,	37500
ERR12653604	PRJEB44932	SAMEA115182021	swiss pathogen surveillance platform (spsp)	2023-08-13	Switzerland, JU,
SRR21465649	PRJNA812604	SAMN30715597	UPHL_ID	2022-08-23	USA: Utah,	515494
ERR10062884	PRJEB55313	SAMEA110593760	University of Liverpool	2022-03-10	United Kingdom,
ERR10067929	PRJEB55313	SAMEA110601509	University of Liverpool	2021-10-15	United Kingdom,
SRR25493512	PRJNA812604	SAMN36808042	UPHL_ID	2023-07-11	USA: Utah,	21443
SRR23905091	PRJNA946141	SAMN33812534	University of Miami	2021-07-27	USA: Florida,	340
SRR25984558	PRJNA957477	SAMN37330090	verily_ww	2023-08-22	USA: California,	750000
SRR24687192	PRJNA850375	SAMN35304947	CDPHE-COVID	2023-02-09	USA: Colorado, Eagle, county,	30714
SRR24235029	PRJNA896161	SAMN34272476	HARRISLAB	2023-03-15	USA: North Carolina,	30655
SRR25650310	PRJNA957477	SAMN36997315	verily_ww	2023-02-28	USA: California,	1600000
ERR9862735	PRJEB44932	SAMEA110150254	Swiss Institute of Bioinformatics, Switzerland	2021-03-21	Switzerland, 46.9174, 7.24057, BE - Laupen - ARA Sensetal,
SRR19277182	PRJNA762073	SAMN27603680	WSDA_GT	2022-02-04	USA: Washington,	14470
SRR23905896	PRJNA748354	SAMN33812688	University of Missouri	2023-02-28	USA: Missouri, USA: Missouri,	66738
SRR21629887	PRJNA764685	SAMN30927780	NMSU-FSL	2022-09-07	USA: New Mexico,	15000
ERR10055253	PRJEB55313	SAMEA110622776	University of Liverpool	2021-11-09	United Kingdom,
SRR26410928	PRJNA874025	SAMN37857998	DCLS-NGS	2023-07-17	USA: Virginia,	16563
SRR24834765	PRJNA839090	SAMN35638410	Biobot Analytics	2023-05-22/2023-05-23	USA: Virginia,	20000
ERR10050028	PRJEB55313	SAMEA110627130	University of Liverpool	2021-10-29	United Kingdom,
SRR24509606	PRJNA839090	SAMN35043399	Biobot Analytics	2023-04-30/2023-05-01	USA: Tennessee,	50000
SRR20681869	PRJNA735936	SAMN30006119	University of Louisville	2022-02-28	USA: Kentucky,	35956
SRR26420070	PRJNA938474	SAMN37857280	Oregon State University	2023-09-24	USA: Oregon,	662235
ERR10067114	PRJEB55313	SAMEA110631979	University of Liverpool	2021-11-19	United Kingdom,
SRR25726390	PRJNA839090	SAMN37109135	Biobot Analytics	2023-08-13/2023-08-14	USA: Illinois,	240000
ERR10060739	PRJEB55313	SAMEA110621657	University of Liverpool	2022-02-10	United Kingdom,
SRR26777478	PRJNA896605	SAMN38192132	US CDC NWSS	2023-04-05	USA: New York,	1537
ERR9812746	PRJEB53325	SAMEA14509041	University of Liverpool	2021-04-12	United Kingdom,
SRR12618466	PRJNA662596	SAMN16090441	Arizona State University	2020-06-09	USA: Kentucky,
ERR9809084	PRJEB53222	SAMEA14497580	University of Liverpool
SRR15647105	PRJNA746354	SAMN21013721	Biobot Analytics	2021-08-04/2021-08-05	USA: Texas,	138700
SRR26127715	PRJNA839090	SAMN37481019	Biobot Analytics	2023-09-10/2023-09-11	USA: Kansas,	40000
ERR10550554	PRJEB57192	SAMEA112139864	university of exeter	2022-03-12	United Kingdom,
SRR20754657	PRJNA812604	SAMN30107387	UPHL_ID	2022-06-21	USA: Utah,	53313
SRR24037744	PRJNA896645	SAMN34032291	US CDC NWSS	2022-05-31	USA: Ohio,	25000
ERR10059769	PRJEB55313	SAMEA110608581	University of Liverpool	2022-02-10	United Kingdom,
ERR10054552	PRJEB55313	SAMEA110637489	University of Liverpool	2021-11-10	United Kingdom,
SRR21010480	PRJNA839090	SAMN30246959	Biobot Analytics	2022-07-26/2022-07-27	USA: Virginia,	118497
SRR26773774	PRJNA896605	SAMN38188340	US CDC NWSS	2023-08-23	USA: New York,	21516
SRR24808302	PRJNA850375	SAMN35572294	CDPHE-COVID	2023-04-10	USA: Colorado, Eagle, county,	21071
ERR7427785	PRJEB48985	SAMEA10803468	CEMM RESEARCH CENTER FOR MOLECULAR MEDICINE OF THE AUSTRIAN ACADEMY OF SCIENCES	2021-07-21	Austria, 46.7399691, 14.38532704,
ERR10069396	PRJEB55313	SAMEA110606622	University of Liverpool	2021-10-31	United Kingdom,
SRR24886201	PRJNA812604	SAMN35687367	UPHL_ID	2023-05-23	USA: Utah,	94484
SRR23078015	PRJNA748354	SAMN32727807	University of Missouri	2022-12-13	USA: Missouri, USA: Missouri,	149112
SRR25412933	PRJNA748354	SAMN36701972	University of Missouri	2023-06-19	USA: Missouri, USA: Missouri,	61250
SRR26778506	PRJNA896605	SAMN38187745	US CDC NWSS	2023-09-14	USA: New York,	5824
SRR23510466	PRJNA850375	SAMN33338233	CDPHE-COVID	2022-09-12	USA: Colorado, Las Animas, county,	14286
ERR12653606	PRJEB44932	SAMEA115182019	swiss pathogen surveillance platform (spsp)	2023-08-10	Switzerland, SG,
SRR24634912	PRJNA889839	SAMN35154107	Wisconsin State Laboratory of Hygiene	2023-05-02	USA: Wisconsin,	<
ERR10066715	PRJEB55313	SAMEA110625188	University of Liverpool	2022-02-18	United Kingdom,
SRR25300132	PRJNA957477	SAMN36468631	verily_ww	2022-03-09	USA: California,	1480000
ERR10052924	PRJEB55313	SAMEA110591692	University of Liverpool	2021-11-09	United Kingdom,
ERR10061887	PRJEB55313	SAMEA110614819	University of Liverpool	2022-02-22	United Kingdom,
SRR22236592	PRJNA801677	SAMN31659400	Biobot Analytics	2022-05-25/2022-05-26	USA: Massachusetts,	181000
SRR27667336	PRJNA1067101	SAMN39514763	Symbiosis School of Biological Scineces, Symbiosis International (Deemed University)	2021-11-29	India: Warje Mumbai-Banglore Highway, Pune, Maharashtra,	NA
SRR17866129	PRJNA801677	SAMN25600758	Biobot Analytics	2021-12-05/2021-12-06	USA: Iowa,	200000
SRR21813064	PRJNA748354	SAMN31157580	University of Missouri	2022-09-13	USA: Missouri, USA: Missouri,	Not Collected
SRR21194210	PRJNA839090	SAMN30486484	Biobot Analytics	2022-08-10/2022-08-11	USA: Florida,	59587
SRR17213633	PRJNA788395	SAMN23969439	McGill University	2021-06-09	Canada:Quebec,Laval,	420000
SRR17213936	PRJNA788395	SAMN23969419	McGill University	2021-04-22	Canada:Quebec,Laval,	420000
SRR17213692	PRJNA788395	SAMN23969429	McGill University	2021-05-11	Canada:Quebec,Laval,	420000
SRR15294436	PRJNA748354	SAMN26199205	University of Missouri	2021-07-07	USA: Missouri, USA: Missouri,	9000
SRR19625323	PRJNA812604	SAMN28977984	UPHL_ID	2022-05-12	USA: Utah,	53313
SRR21429918	PRJNA860755	SAMN30679730	The Aga Khan University	2021-12-15	Pakistan: Karachi,	NA
SRR25070830	PRJNA946141	SAMN36071559	University of Miami	2020-11-25	USA: Florida, USA: Florida,	361
SRR17978139	PRJNA801677	SAMN25850119	Biobot Analytics	2021-12-15	USA: Maryland,	3000
SRR23510276	PRJNA850375	SAMN33338419	CDPHE-COVID	2022-09-27	USA: Colorado, El Paso, county,	9286
SRR23614777	PRJNA839090	SAMN33438774	Biobot Analytics	2023-02-12/2023-02-13	USA: Texas,	630000
ERR10062708	PRJEB55313	SAMEA110611565	University of Liverpool	2022-01-27	United Kingdom,
SRR22909829	PRJNA839090	SAMN32474556	Biobot Analytics	2022-12-12/2022-12-13	USA: North Carolina,	22940
ERR10068571	PRJEB55313	SAMEA110629478	University of Liverpool	2022-01-07	United Kingdom,
ERR9862373	PRJEB44932	SAMEA110149892	Swiss Institute of Bioinformatics, Switzerland	2021-02-13	Switzerland, 47.4007, 8.481, ZH - Z√ºrich - ARA Werdh√∂lzli,
ERR10068783	PRJEB55313	SAMEA110605030	University of Liverpool	2021-10-15	United Kingdom,
ERR9853504	PRJEB53227	SAMEA110141053	national institute of biology	2021-11-09	Slovenia, 46, 15,
ERR12076576	PRJEB65603	SAMEA114431024	statens serum institut	2023-09-12	Denmark, 55.39807, 10.415,
SRR19256916	PRJNA839090	SAMN28499043	Biobot Analytics	2022-05-01/2022-05-02	USA: Vermont,	31000
ERR10069452	PRJEB55313	SAMEA110604010	University of Liverpool	2022-01-23	United Kingdom,
SRR25593009	PRJNA1004046	SAMN36920929	The University of Hong Kong	2022-08-14	Hong Kong,	3.61667e+06
ERR8610442	PRJEB48985	SAMEA13010234	CEMM RESEARCH CENTER FOR MOLECULAR MEDICINE OF THE AUSTRIAN ACADEMY OF SCIENCES	2021-10-17	Austria, 46.8790278650001, 15.530499896,
ERR12654074	PRJEB44932	SAMEA115181963	swiss pathogen surveillance platform (spsp)	2023-08-16	Switzerland, TI,
SRR26773011	PRJNA896605	SAMN38194032	US CDC NWSS	2023-01-08	USA: New York,	94095
SRR22911065	PRJNA847239	SAMN32478641	ASU_WBE	2022-01-17	USA: Washington, King, Des Moines,	missing
SRR23043807	PRJNA850375	SAMN32669146	CDPHE-COVID	2022-03-28	USA: Colorado, Alamosa, county,	18364
SRR23905003	PRJNA946141	SAMN33812209	University of Miami	2021-10-05	USA: Florida,	425
SRR25343303	PRJNA839090	SAMN36617974	Biobot Analytics	2023-07-10	USA: Puerto Rico,	514464
SRR21356857	PRJNA839090	SAMN30603187	Biobot Analytics	2022-08-16/2022-08-17	USA: Nevada,	200000
SRR23275713	PRJNA889839	SAMN32963350	Wisconsin State Laboratory of Hygiene	2022-12-20	USA: Wisconsin,	<
SRR26774745	PRJNA896605	SAMN38187661	US CDC NWSS	2023-09-19	USA: New York,	27849
SRR22236747	PRJNA801677	SAMN31659592	Biobot Analytics	2022-06-07	USA: Oklahoma,	80000
ERR8610502	PRJEB48985	SAMEA13010294	CEMM RESEARCH CENTER FOR MOLECULAR MEDICINE OF THE AUSTRIAN ACADEMY OF SCIENCES	2021-10-31	Austria, 47.431694522, 9.72591654700005,
SRR17213945	PRJNA788395	SAMN23969959	McGill University	2021-05-19	Canada:Quebec,Montreal,	11671
SRR23043981	PRJNA850375	SAMN32669581	CDPHE-COVID	2022-04-04	USA: Colorado, Boulder Weld, county,	75544
SRR19179142	PRJNA765346	SAMN28209112	WA_GT	2022-02-23	USA: Washington,	59609
SRR22911359	PRJNA847239	SAMN32478951	ASU_WBE	2022-04-11	USA: New Jersey, Hudson, Hoboken,	missing
SRR25022785	PRJNA886720	SAMN35984324	CLT	2023-03-31	USA: North Carolina,	13296
SRR20318469	PRJNA796340	SAMN29836593	Houston_WBE_SARS-CoV-2	2021-11-29	USA: Texas, Houston,	12892
SRR25407868	PRJNA850375	SAMN36697980	CDPHE-COVID	2023-07-06	USA: Colorado, Summit, county,	35643
SRR26773624	PRJNA896605	SAMN38192960	US CDC NWSS	2023-03-01	USA: New York,	38037
SRR18128507	PRJNA748354	SAMN26209964	University of Missouri	2022-01-04	USA: Missouri, USA: Missouri,	Not Collected
SRR22128759	PRJNA839090	SAMN31553102	Biobot Analytics	2022-10-16/2022-10-17	USA: New Hampshire,	6500
SRR15384004	PRJNA746354	SAMN20584399	Biobot Analytics	2021-07-12/2021-07-13	USA: Arkansas,	10285
ERR10053620	PRJEB55313	SAMEA110613823	University of Liverpool	2022-01-11	United Kingdom,
SRR26327126	PRJNA938474	SAMN37724472	Oregon State University	2023-09-19	USA: Oregon,	20840
SRR24156464	PRJNA839090	SAMN34168515	Biobot Analytics	2023-04-02/2023-04-03	USA: Arkansas,	25000
SRR18674690	PRJNA757447	SAMN27761648	CFSAN	2022-02-03	USA: Maryland,	1
ERR10060233	PRJEB55313	SAMEA110617135	University of Liverpool	2022-03-08	United Kingdom,
SRR26776991	PRJNA896605	SAMN38192749	US CDC NWSS	2023-03-09	USA: New York,	8568
SRR21037044	PRJNA748354	SAMN30303105	University of Missouri	2022-08-02	USA: Missouri, USA: Missouri,	12000
ERR10049203	PRJEB55313	SAMEA110627404	University of Liverpool	2021-11-05	United Kingdom,
SRR22401754	PRJNA839090	SAMN31856665	Biobot Analytics	2022-11-08/2022-11-09	USA: Minnesota,	300000
SRR21608045	PRJNA812604	SAMN30900438	UPHL_ID	2022-08-30	USA: Utah,	12451
ERR10054595	PRJEB55313	SAMEA110639511	University of Liverpool	2021-11-03	United Kingdom,
SRR26149007	PRJNA938474	SAMN37497778	Oregon State University	2023-09-07	USA: Oregon,	57785
SRR21730026	PRJNA839090	SAMN31045703	Biobot Analytics	2022-09-12/2022-09-13	USA: Maryland,	22000
ERR7427126	PRJEB48985	SAMEA10802808	CEMM RESEARCH CENTER FOR MOLECULAR MEDICINE OF THE AUSTRIAN ACADEMY OF SCIENCES	2021-05-10	Austria, 48.38071379, 15.88037517,
SRR25300799	PRJNA957477	SAMN36469009	verily_ww	2022-09-13	USA: California,	1500000
SRR25650931	PRJNA957477	SAMN36997153	verily_ww	2022-12-07	USA: California,	21059
SRR26776701	PRJNA896605	SAMN38190928	US CDC NWSS	2023-05-23	USA: New York,	6160
ERR10063093	PRJEB55313	SAMEA110615086	University of Liverpool	2022-03-09	United Kingdom,
SRR17213984	PRJNA788395	SAMN23969504	McGill University	2021-04-23	Canada:Quebec,Laval,	420000
ERR7426461	PRJEB48985	SAMEA10802033	CEMM RESEARCH CENTER FOR MOLECULAR MEDICINE OF THE AUSTRIAN ACADEMY OF SCIENCES	2021-02-17	Austria, 48.25906324, 16.65304062,
SRR23702908	PRJNA941107	SAMN33590107	National Institute for Communicable Diseases (NICD)	2021-07-19	South Africa: GOUDKOPPIES WWTW, Johannesburg MM, Gauteng,	NA
SRR22911402	PRJNA847239	SAMN32478913	ASU_WBE	2022-04-25	USA: Illinois, Du Page, Carol Stream,	missing
SRR22973515	PRJNA839090	SAMN32575559	Biobot Analytics	2022-12-19/2022-12-20	USA: Washington,	753
SRR22260294	PRJNA801677	SAMN31661081	Biobot Analytics	2022-08-22/2022-08-23	USA: US Virgin Islands,	30000
SRR14758660	PRJNA735936	SAMN19604914	University of Louisville	2021-05-24	USA: Kentucky,
SRR22236654	PRJNA801677	SAMN31660004	Biobot Analytics	2022-07-10/2022-07-11	USA: Alabama,	50000
SRR24674271	PRJNA748354	SAMN35218033	University of Missouri	2023-03-21	USA: Missouri, USA: Missouri,	9000
SRR18230238	PRJNA801677	SAMN26437158	Biobot Analytics	2022-01-09/2022-01-10	USA: Kentucky,	40000
ERR10055163	PRJEB55313	SAMEA110622846	University of Liverpool	2021-11-24	United Kingdom,
ERR10048817	PRJEB55313	SAMEA110627772	University of Liverpool	2021-11-12	United Kingdom,
SRR26776849	PRJNA896605	SAMN38191634	US CDC NWSS	2023-04-27	USA: New York,	5941
SRR22043720	PRJNA839090	SAMN31440915	Biobot Analytics	2022-10-10	USA: Hawaii,	10000
SRR26773180	PRJNA896605	SAMN38190721	US CDC NWSS	2023-05-25	USA: New York,	31023
SRR24297300	PRJNA839090	SAMN34359632	Biobot Analytics	2023-04-09/2023-04-10	USA: Hawaii,	49000
SRR26196745	PRJNA812604	SAMN37567697	UPHL_ID	2023-09-14	USA: Utah,	102624
SRR26786253	PRJNA850375	SAMN38181644	CDPHE-COVID	2023-10-03	USA: Colorado, Delta, county,	6857
SRR24594908	PRJNA839090	SAMN35118941	Biobot Analytics	2023-04-30/2023-05-01	USA: New York,	410812
SRR27006814	PRJNA957477	SAMN36468935	verily_ww	2022-03-23	USA: California,	1500000
SRR19579787	PRJNA801677	SAMN28920928	Biobot Analytics	2022-02-21/2022-02-22	USA: Massachusetts,	200000
SRR27249314	PRJNA1039783	SAMN38719889	pa_dohbol	2023-09-11	USA: Pennsylvania,	16000
SRR16776131	PRJNA748354	SAMN26199375	University of Missouri	2021-08-11	USA: Missouri, USA: Missouri,	4895
SRR25652913	PRJNA957477	SAMN36998094	verily_ww	2023-07-03	USA: California,	60000
SRR25023260	PRJNA839090	SAMN35984917	Biobot Analytics	2023-06-13/2023-06-14	USA: Oklahoma,	11500
SRR25304879	PRJNA862960	SAMN36502846	Biobot Analytics	2023-07-04/2023-07-05	USA: Pennsylvania,	14194
SRR18539216	PRJNA819090	SAMN27104487	The Scripps Research Institute	2021-01-07 00:00:00+00:00	USA: California, UCSD Campus,	NA
SRR21010630	PRJNA839090	SAMN30246916	Biobot Analytics	2022-07-25	USA: Texas,	1800
SRR24993816	PRJNA862960	SAMN35841404	Biobot Analytics	2023-06-11/2023-06-12	USA: Pennsylvania,	125000
SRR26778408	PRJNA896605	SAMN38187359	US CDC NWSS	2023-10-01	USA: New York,	16168
SRR18686187	PRJNA801677	SAMN27478944	Biobot Analytics	2022-02-15/2022-02-16	USA: Illinois,	100000
SRR18128320	PRJNA748354	SAMN26209971	University of Missouri	2022-02-07	USA: Missouri, USA: Missouri,	22818
SRR15435102	PRJNA746354	SAMN20749356	Biobot Analytics	2021-07-20/2021-07-21	USA: Massachusetts,	100000
SRR18541009	PRJNA819090	SAMN27108061	The Scripps Research Institute	2021-07-20 00:00:00+00:00	USA: California, UCSD Campus,	NA
ERR5019741	PRJEB42191	SAMEA7742391	BANGOR UNIVERSITY	2020-05-04	United Kingdom, Northwest England,
ERR10054642	PRJEB55313	SAMEA110623396	University of Liverpool	2021-11-03	United Kingdom,
SRR17724368	PRJNA765612	SAMN25231078	University of Nevada Reno	2021-11-20	USA: Nevada,	300000
SRR14276247	PRJNA720687	SAMN18676756	Oregon State University	2020-07-08	USA: Oregon,
SRR25109055	PRJNA896645	SAMN36190850	US CDC NWSS	2023-06-11	USA: Ohio,	46160
ERR5019941	PRJEB42191	SAMEA7742588	BANGOR UNIVERSITY	2020-04-27	United Kingdom, Northwest England,
SRR23366107	PRJNA850375	SAMN33194031	CDPHE-COVID	2022-08-11	USA: Colorado, Douglas, county,	60571
SRR25948652	PRJNA850375	SAMN37317648	CDPHE-COVID	2023-07-31	USA: Colorado, Elbert, county,	3571
SRR20997585	PRJNA765346	SAMN30221534	WA_GT	2022-07-20	USA: Washington,	10000
SRR20207801	PRJNA839090	SAMN29716563	Biobot Analytics	2022-06-27/2022-06-28	USA: California,	200000
ERR10066670	PRJEB55313	SAMEA110620420	University of Liverpool	2021-11-05	United Kingdom,
SRR20681676	PRJNA735936	SAMN30006268	University of Louisville	2022-05-30	USA: Kentucky,	349850
ERR10054346	PRJEB55313	SAMEA110618744	University of Liverpool	2021-12-21	United Kingdom,
SRR23675716	PRJNA839090	SAMN33554583	Biobot Analytics	2023-02-19/2023-02-20	USA: Kansas,	40000
ERR10065705	PRJEB55313	SAMEA110639622	University of Liverpool	2022-03-10	United Kingdom,
SRR23981949	PRJNA839090	SAMN33939573	Biobot Analytics	2023-03-12/2023-03-13	USA: Florida,	829725
ERR12650466	PRJEB44932	SAMEA115181937	swiss pathogen surveillance platform (spsp)	2023-08-22	Switzerland, BS,
ERR10068607	PRJEB55313	SAMEA110629445	University of Liverpool	2021-10-13	United Kingdom,
SRR22475031	PRJNA839090	SAMN31951930	Biobot Analytics	2022-11-14	USA: Virginia,	78322
SRR24938300	PRJNA839090	SAMN35751605	Biobot Analytics	2023-06-04/2023-06-05	USA: New York,	588772
SRR22321988	PRJNA886720	SAMN31774454	CLT	2022-09-19	USA: North Carolina,	8459
ERR10052310	PRJEB55313	SAMEA110636797	University of Liverpool	2021-10-05	United Kingdom,
SRR17453626	PRJNA748354	SAMN26199248	University of Missouri	2021-12-14	USA: Missouri, USA: Missouri,	Not Collected
SRR19532621	PRJNA762073	SAMN27356181	WSDA_GT	2022-01-24	USA: Washington,	9975
ERR10550765	PRJEB57192	SAMEA112140072	university of exeter	2022-03-17	United Kingdom,
SRR24335181	PRJNA839090	SAMN34418275	Biobot Analytics	2023-04-18	USA: Texas,	131391
ERR9862016	PRJEB44932	SAMEA110149536	Swiss Institute of Bioinformatics, Switzerland	2021-06-21	Switzerland, 46.5202, 6.5929, VD - Lausanne - STEP Vidy,
SRR19528517	PRJNA757447	SAMN28853303	FDA	2022-05-10	USA: Alabama,	125030
SRR22910739	PRJNA839090	SAMN32474917	Biobot Analytics	2022-12-04/2022-12-05	USA: Texas,	510000
SRR25666061	PRJNA896645	SAMN37033025	US CDC NWSS	2023-07-09	USA: Ohio,	15284
SRR26777154	PRJNA896605	SAMN38193328	US CDC NWSS	2023-02-08	USA: New York,	3750
ERR10063753	PRJEB55313	SAMEA110597079	University of Liverpool	2022-03-09	United Kingdom,
SRR15291280	PRJNA746354	SAMN20445335	Biobot Analytics	2021-07-07/2021-07-08	USA: Nebraska,	277000
SRR26796695	PRJNA938474	SAMN38217769	Oregon State University	2023-01-18	USA: Oregon,	8865
SRR24594789	PRJNA839090	SAMN35118973	Biobot Analytics	2023-05-01/2023-05-02	USA: Pennsylvania,	10000
ERR10065365	PRJEB55313	SAMEA110593403	University of Liverpool	2022-02-23	United Kingdom,
SRR26077993	PRJNA748354	SAMN37419966	University of Missouri	2023-07-19	USA: Missouri, USA: Missouri,	11500
ERR10068205	PRJEB55313	SAMEA110602831	University of Liverpool	2022-02-20	United Kingdom,
SRR25429968	PRJNA812604	SAMN36715968	UPHL_ID	2023-06-27	USA: Utah,	21443
SRR24057170	PRJNA896645	SAMN34061232	US CDC NWSS	2023-01-17	USA: Ohio,	12362
SRR24156377	PRJNA839090	SAMN34168492	Biobot Analytics	2023-04-02/2023-04-03	USA: Louisiana,	100000
SRR22911120	PRJNA847239	SAMN32478374	ASU_WBE	2021-11-08	USA: Kentucky, Jefferson, Luisville,	missing
SRR17815573	PRJNA801677	SAMN25374475	Biobot Analytics	2021-11-17/2021-11-18	USA: Massachusetts,	1000000
SRR26774398	PRJNA896605	SAMN38186995	US CDC NWSS	2023-10-16	USA: New York,	17936
SRR24234130	PRJNA839090	SAMN34271718	Biobot Analytics	2023-04-10/2023-04-11	USA: Kansas,	90000
ERR10050005	PRJEB55313	SAMEA110628489	University of Liverpool	2021-11-19	United Kingdom,
SRR20208029	PRJNA839090	SAMN29716696	Biobot Analytics	2022-06-28/2022-06-29	USA: Texas,	140000
SRR23293449	PRJNA850375	SAMN32980094	CDPHE-COVID	2022-06-02	USA: Colorado, Summit, county,	18571
ERR9862838	PRJEB44932	SAMEA110150357	Swiss Institute of Bioinformatics, Switzerland	2021-04-07	Switzerland, 46.5202, 6.5929, VD - Lausanne - STEP Vidy,
SRR27675103	PRJNA938474	SAMN39525957	Oregon State University	2022-06-27	USA: Oregon,	16555
SRR23083794	PRJNA924011	SAMN32742910	Battelle Memorial Institute	2021-12-19	USA: Ohio,	323000
SRR26077975	PRJNA748354	SAMN37419976	University of Missouri	2023-08-07	USA: Missouri, USA: Missouri,	8000
ERR10049729	PRJEB55313	SAMEA110625605	University of Liverpool	2022-01-14	United Kingdom,
ERR10071174	PRJEB55313	SAMEA110602731	University of Liverpool	2021-11-07	United Kingdom,
ERR10050739	PRJEB55313	SAMEA110599633	University of Liverpool	2022-02-04	United Kingdom,
SRR23752814	PRJNA839090	SAMN33603383	Biobot Analytics	2023-02-20/2023-02-21	USA: Rhode Island,	33000
SRR24674292	PRJNA748354	SAMN35218039	University of Missouri	2023-03-20	USA: Missouri, USA: Missouri,	115895
SRR25144659	PRJNA839090	SAMN36297723	Biobot Analytics	2023-06-19/2023-06-20	USA: Texas,	500000
SRR19844083	PRJNA839090	SAMN28788468	Biobot Analytics	2022-05-17/2022-05-18	USA: California,	85000
SRR23102801	PRJNA839090	SAMN32771346	Biobot Analytics	2023-01-02/2023-01-03	USA: Arkansas,	18463
SRR19475853	PRJNA839090	SAMN28788448	Biobot Analytics	2022-05-17	USA: Louisiana,	389000
SRR22324194	PRJNA748354	SAMN31772107	University of Missouri	2022-11-08	USA: Missouri, USA: Missouri,	123180
SRR26772988	PRJNA896605	SAMN38194009	US CDC NWSS	2023-01-10	USA: New York,	12616
SRR18284282	PRJNA801677	SAMN26544675	Biobot Analytics	2022-01-14/2022-01-15	USA: Massachusetts,	1000000
SRR26779025	PRJNA896605	SAMN38193493	US CDC NWSS	2023-02-01	USA: New York,	10794
SRR24037781	PRJNA896645	SAMN34032348	US CDC NWSS	2022-05-22	USA: Ohio,	47500
SRR26936856	PRJNA938474	SAMN38393352	Oregon State University	2022-09-21	USA: Oregon,	57785
ERR10551037	PRJEB57192	SAMEA112140340	university of exeter	2022-03-19	United Kingdom,
ERR11723762	PRJEB64355	SAMEA114072536	University of Liverpool	2021	United Kingdom,
SRR26786012	PRJNA850375	SAMN38182100	CDPHE-COVID	2023-10-05	USA: Colorado, Ouray, county,	2152
ERR10072071	PRJEB55313	SAMEA110598799	University of Liverpool	2021-10-03	United Kingdom,
SRR26772829	PRJNA896605	SAMN38193371	US CDC NWSS	2023-02-07	USA: New York,	833
SRR26779143	PRJNA896605	SAMN38193994	US CDC NWSS	2023-01-10	USA: New York,	16459
ERR10554116	PRJEB57192	SAMEA112140845	university of exeter	2022-01-18	United Kingdom,
SRR26783532	PRJNA748354	SAMN38198476	University of Missouri	2023-10-30	USA: Missouri, USA: Missouri,	151966
ERR7426621	PRJEB48985	SAMEA10802193	CEMM RESEARCH CENTER FOR MOLECULAR MEDICINE OF THE AUSTRIAN ACADEMY OF SCIENCES	2021-03-08	Austria, 48.05282929, 15.63270518,
SRR23364361	PRJNA839090	SAMN33191866	Biobot Analytics	2023-01-22/2023-01-23	USA: Minnesota,	1950000
SRR25002347	PRJNA839090	SAMN35842029	Biobot Analytics	2023-06-12/2023-06-13	USA: Nevada,	265000
SRR23588249	PRJNA839090	SAMN33416476	Biobot Analytics	2023-01-30/2023-01-31	USA: Arkansas,	13000
ERR7428070	PRJEB48985	SAMEA10803753	CEMM RESEARCH CENTER FOR MOLECULAR MEDICINE OF THE AUSTRIAN ACADEMY OF SCIENCES	2021-09-07	Austria, 48.10859959, 14.8962601,
ERR10063470	PRJEB55313	SAMEA110617384	University of Liverpool	2022-01-26	United Kingdom,
ERR10071640	PRJEB55313	SAMEA110630657	University of Liverpool	2022-01-30	United Kingdom,
SRR24834704	PRJNA839090	SAMN35638338	Biobot Analytics	2023-05-22/2023-05-23	USA: Massachusetts,	3000
ERR12654417	PRJEB44932	SAMEA115182148	swiss pathogen surveillance platform (spsp)	2023-07-18	Switzerland, GR,
SRR15291241	PRJNA746354	SAMN20445234	Biobot Analytics	2021-07-05/2021-07-06	USA: Florida,	195299
ERR10055714	PRJEB55313	SAMEA110613212	University of Liverpool	2021-11-02	United Kingdom,
ERR10048971	PRJEB55313	SAMEA110627812	University of Liverpool	2021-10-15	United Kingdom,
ERR10059214	PRJEB55313	SAMEA110633252	University of Liverpool	2021-11-02	United Kingdom,
ERR10060745	PRJEB55313	SAMEA110638871	University of Liverpool	2022-01-25	United Kingdom,
SRR26786397	PRJNA850375	SAMN38181675	CDPHE-COVID	2023-10-16	USA: Colorado, Larimer, county,	26621
SRR24634914	PRJNA889839	SAMN35154106	Wisconsin State Laboratory of Hygiene	2023-05-02	USA: Wisconsin,	<
ERR10060837	PRJEB55313	SAMEA110619936	University of Liverpool	2022-02-03	United Kingdom,
ERR10057601	PRJEB55313	SAMEA110595320	University of Liverpool	2021-12-18	United Kingdom,
SRR18686110	PRJNA801677	SAMN27478924	Biobot Analytics	2022-02-15/2022-02-16	USA: Massachusetts,	60000
SRR19433275	PRJNA812604	SAMN28703982	UPHL_ID	2022-03-10	USA: Utah,	253112
ERR10071660	PRJEB55313	SAMEA110600385	University of Liverpool	2021-11-21	United Kingdom,
SRR23364409	PRJNA839090	SAMN33191821	Biobot Analytics	2023-01-22/2023-01-23	USA: Massachusetts,	3000
ERR11281053	PRJEB60156	SAMEA113373762	Swedish University of Agricultural Sciences	2022-10-24	Sweden, 57.768548, 14.168349, J√∂nk√∂ping,
SRR23675690	PRJNA839090	SAMN33554659	Biobot Analytics	2023-02-21	USA: Iowa,	21000
SRR25478826	PRJNA839090	SAMN36786466	Biobot Analytics	2023-07-17/2023-07-18	USA: Pennsylvania,	10000
SRR23906423	PRJNA850375	SAMN33817063	CDPHE-COVID	2022-12-19	USA: Colorado, Boulder, county,	89383
ERR10066809	PRJEB55313	SAMEA110631918	University of Liverpool	2021-12-29	United Kingdom,
SRR24899600	PRJNA839090	SAMN35716030	Biobot Analytics	2023-05-30	USA: Puerto Rico,	54564
SRR18543602	PRJNA819090	SAMN27108019	The Scripps Research Institute	2021-07-13 00:00:00+00:00	USA: California, UCSD Campus,	NA
SRR24323887	PRJNA850375	SAMN34371379	CDPHE-COVID	2023-02-16	USA: Colorado, Summit, county,	18571
SRR23510362	PRJNA850375	SAMN33338169	CDPHE-COVID	2022-08-29	USA: Colorado, Larimer, county,	92127
SRR26777714	PRJNA896605	SAMN38189948	US CDC NWSS	2023-06-21	USA: New York,	40301
SRR19622191	PRJNA801677	SAMN28966375	Biobot Analytics	2022-03-07/2022-03-08	USA: Massachusetts,	5000
ERR9861578	PRJEB44932	SAMEA110149098	Swiss Institute of Bioinformatics, Switzerland	2021-09-15	Switzerland, 47.4902, 9.5673, SG - Altenrhein - ARA Altenrhein,
SRR25791112	PRJNA886720	SAMN37196164	CLT	2023-06-13	USA: North Carolina,	78141
ERR10063817	PRJEB55313	SAMEA110597250	University of Liverpool	2022-03-02	United Kingdom,
SRR26451462	PRJNA907019	SAMN37905654	WA_GT	2023-10-13	USA: Washington,	24180
ERR10063796	PRJEB55313	SAMEA110597116	University of Liverpool	2022-02-24	United Kingdom,
ERR10051113	PRJEB55313	SAMEA110605960	University of Liverpool	2021-10-17	United Kingdom,
SRR25300431	PRJNA957477	SAMN36469036	verily_ww	2022-11-16	USA: California,	1500000
SRR24033429	PRJNA896645	SAMN34022510	US CDC NWSS	2022-05-09	USA: Ohio,	36000
ERR10071901	PRJEB55313	SAMEA110628132	University of Liverpool	2021-10-17	United Kingdom,
ERR7565940	PRJEB48206	SAMEA11458822	ERASMUS MC, UNIVERISTY MEDICAL CENTER	2020-11-06	Netherlands, Rotterdam, Katendrecht,
SRR19475884	PRJNA839090	SAMN28788477	Biobot Analytics	2022-05-16/2022-05-17	USA: Georgia,	65000
SRR25413193	PRJNA748354	SAMN36701942	University of Missouri	2023-06-20	USA: Missouri, USA: Missouri,	115895
ERR10062815	PRJEB55313	SAMEA110593618	University of Liverpool	2022-03-02	United Kingdom,
ERR9813533	PRJEB53325	SAMEA14509140	University of Liverpool	2021-04-28	United Kingdom,
SRR23102965	PRJNA839090	SAMN32771476	Biobot Analytics	2023-01-04/2023-01-05	USA: Arizona,	150000
ERR10060774	PRJEB55313	SAMEA110638358	University of Liverpool	2022-01-26	United Kingdom,
SRR26775186	PRJNA896605	SAMN38192556	US CDC NWSS	2023-03-16	USA: New York,	78444
SRR26621927	PRJNA957477	SAMN38053101	verily_ww	2023-10-16	USA: California,	97000
SRR18128311	PRJNA748354	SAMN26209971	University of Missouri	2022-02-07	USA: Missouri, USA: Missouri,	16000
SRR22260145	PRJNA801677	SAMN31660762	Biobot Analytics	2022-08-01/2022-08-02	USA: Arizona,	10000
ERR12076517	PRJEB65603	SAMEA114430965	statens serum institut	2023-09-07	Denmark, 56.1797, 10.17251,
SRR23077901	PRJNA748354	SAMN32727800	University of Missouri	2022-11-14	USA: Missouri, USA: Missouri,	490000
ERR10063191	PRJEB55313	SAMEA110615089	University of Liverpool	2022-03-12	United Kingdom,
SRR24040881	PRJNA896645	SAMN34035377	US CDC NWSS	2022-06-12	USA: Ohio,	3300
SRR26334631	PRJNA874025	SAMN37748639	DCLS-NGS	2023-07-09	USA: Virginia,	300000
SRR23949980	PRJNA812604	SAMN33873518	UPHL_ID	2023-02-09	USA: Utah,	24970
ERR7427358	PRJEB48985	SAMEA10803040	CEMM RESEARCH CENTER FOR MOLECULAR MEDICINE OF THE AUSTRIAN ACADEMY OF SCIENCES	2021-05-27	Austria, 46.57321371, 14.02400866,
SRR25299960	PRJNA957477	SAMN36468878	verily_ww	2023-01-03	USA: California,	1480000
SRR26772662	PRJNA896605	SAMN38192819	US CDC NWSS	2023-03-07	USA: New York,	27434
ERR11281074	PRJEB60156	SAMEA113373783	Swedish University of Agricultural Sciences	2022-10-31	Sweden, Stockholm,
SRR25299548	PRJNA957477	SAMN36468671	verily_ww	2022-04-26	USA: California,	1480000
SRR25825829	PRJNA862960	SAMN37212806	Biobot Analytics	2023-08-20/2023-08-21	USA: Pennsylvania,	67000
SRR21959024	PRJNA839090	SAMN31352811	Biobot Analytics	2022-10-03/2022-10-04	USA: Wyoming,	20000
ERR10065569	PRJEB55313	SAMEA110594566	University of Liverpool	2022-03-05	United Kingdom,
SRR23499301	PRJNA839090	SAMN33326537	Biobot Analytics	2023-02-06/2023-02-07	USA: Texas,	415000
SRR26778230	PRJNA896605	SAMN38187318	US CDC NWSS	2023-10-03	USA: New York,	31814
SRR25186082	PRJNA850375	SAMN35821455	CDPHE-COVID	2023-05-18	USA: Colorado, Morgan, county,	12000
SRR23044162	PRJNA850375	SAMN32669223	CDPHE-COVID	2022-04-21	USA: Colorado, Weld, county,	83319
SRR15882499	PRJNA746354	SAMN21418184	Biobot Analytics	2021-08-18/2021-08-19	USA: Kansas,	54985
SRR25650345	PRJNA957477	SAMN36997247	verily_ww	2023-02-01	USA: California,	2200
SRR23613448	PRJNA862960	SAMN33438269	Biobot Analytics	2023-02-12/2023-02-13	USA: Pennsylvania,	124000
SRR24156362	PRJNA839090	SAMN34168531	Biobot Analytics	2023-04-01/2023-04-02	USA: Florida,	463672
ERR10550715	PRJEB57192	SAMEA112140022	university of exeter	2022-03-17	United Kingdom,
SRR23385992	PRJNA842493	SAMN33185510	Disease Prevention and Control	2022-08-22	USA: Texas, Houston,	8610
SRR22262761	PRJNA850375	SAMN31693879	CDPHE-COVID	2021-06-07	USA: Colorado, Larimer, county,	92127
ERR10070417	PRJEB55313	SAMEA110629333	University of Liverpool	2022-01-16	United Kingdom,
SRR22879075	PRJNA850375	SAMN32378728	CDPHE-COVID	2022-01-24	USA: Colorado, El Paso, county,	102204
ERR10068908	PRJEB55313	SAMEA110630855	University of Liverpool	2021-10-22	United Kingdom,
SRR19787381	PRJNA839090	SAMN29252486	Biobot Analytics	2022-06-06/2022-06-07	USA: California,	494300
ERR10056203	PRJEB55313	SAMEA110635294	University of Liverpool	2021-10-07	United Kingdom,
SRR24863297	PRJNA862960	SAMN35663346	Biobot Analytics	2023-05-29/2023-05-30	USA: Pennsylvania,	33350
SRR23077707	PRJNA748354	SAMN32727803	University of Missouri	2022-12-19	USA: Missouri, USA: Missouri,	12000
SRR25300070	PRJNA957477	SAMN36468593	verily_ww	2022-01-26	USA: California,	250000
SRR25711551	PRJNA839090	SAMN37094841	Biobot Analytics	2023-08-09/2023-08-10	USA: Mississippi,	27662
ERR10051239	PRJEB55313	SAMEA110630925	University of Liverpool	2022-01-28	United Kingdom,
SRR15646964	PRJNA746354	SAMN21013543	Biobot Analytics	2021-07-14/2021-07-15	USA: Virginia,	66000
SRR26621977	PRJNA957477	SAMN38053040	verily_ww	2023-10-18	USA: Minnesota,	120000
SRR22259544	PRJNA801677	SAMN31660984	Biobot Analytics	2022-08-15/2022-08-16	USA: Missouri,	39566
ERR10049150	PRJEB55313	SAMEA110607927	University of Liverpool	2021-12-03	United Kingdom,
SRR25939650	PRJNA896645	SAMN37313268	US CDC NWSS	2023-08-24	USA: Ohio,	8500
ERR10066698	PRJEB55313	SAMEA110623478	University of Liverpool	2021-10-01	United Kingdom,
ERR12654657	PRJEB44932	SAMEA115289988	swiss pathogen surveillance platform (spsp)	2023-07-17	BE, Switzerland,
SRR18686225	PRJNA801677	SAMN27479001	Biobot Analytics	2022-02-13/2022-02-14	USA: Georgia,	60000
SRR19622341	PRJNA801677	SAMN28966472	Biobot Analytics	2022-03-09/2022-03-10	USA: Florida,	800000
SRR22236876	PRJNA801677	SAMN31659626	Biobot Analytics	2022-06-08/2022-06-09	USA: Wisconsin,	41000
ERR10050315	PRJEB55313	SAMEA110626594	University of Liverpool	2021-10-29	United Kingdom,
SRR21729868	PRJNA839090	SAMN31045770	Biobot Analytics	2022-09-11/2022-09-12	USA: Hawaii,	300000
SRR23363719	PRJNA842493	SAMN33192803	Disease Prevention and Control	2023-01-30	USA: Texas, Houston,	1133
SRR22910458	PRJNA839090	SAMN32475002	Biobot Analytics	2022-12-06/2022-12-07	USA: Hawaii,	32600
SRR23920408	PRJNA886720	SAMN33831217	CLT	2023-01-24	USA: North Carolina,	151589
SRR25462618	PRJNA938474	SAMN36757326	Oregon State University	2023-07-09	USA: Oregon,	45600
ERR10055723	PRJEB55313	SAMEA110634775	University of Liverpool	2021-11-10	United Kingdom,
SRR18889414	PRJNA765612	SAMN27739224	University of Nevada Reno	2022-03-23	USA: Nevada,	52000
SRR15128793	PRJNA746354	SAMN20204714	Biobot Analytics	2021-06-22/2021-06-23	USA: New York,	NA
SRR23043711	PRJNA850375	SAMN32669565	CDPHE-COVID	2022-03-31	USA: Colorado, Summit, county,	18571
SRR18071919	PRJNA801677	SAMN26083853	Biobot Analytics	2021-12-21/2021-12-22	USA: Massachusetts,	1000000
SRR23863578	PRJNA839090	SAMN33758541	Biobot Analytics	2023-03-06	USA: Florida,	776150
ERR10062750	PRJEB55313	SAMEA110611707	University of Liverpool	2022-02-16	United Kingdom,
SRR26799294	PRJNA938474	SAMN38220613	Oregon State University	2022-09-12	USA: Oregon,	235155
SRR22910050	PRJNA839090	SAMN32474497	Biobot Analytics	2022-12-12/2022-12-13	USA: Tennessee,	3710
ERR10068971	PRJEB55313	SAMEA110627766	University of Liverpool	2022-01-23	United Kingdom,
ERR9861952	PRJEB44932	SAMEA110149472	Swiss Institute of Bioinformatics, Switzerland	2021-07-13	Switzerland, 47.4902, 9.5673, SG - Altenrhein - ARA Altenrhein,
SRR23753111	PRJNA839090	SAMN33685336	Biobot Analytics	2023-02-27/2023-02-28	USA: New Hampshire,	43000
SRR22578031	PRJNA886720	SAMN32115813	CLT	2022-10-03	USA: North Carolina,	15527
SRR20740628	PRJNA812604	SAMN30088172	UPHL_ID	2022-05-26	USA: Utah,	112901
SRR23702832	PRJNA941107	SAMN33590176	National Institute for Communicable Diseases (NICD)	2021-10-11	South Africa: GOUDKOPPIES WWTW, Johannesburg MM, Gauteng,	NA
SRR25413199	PRJNA748354	SAMN36701952	University of Missouri	2023-05-16	USA: Missouri, USA: Missouri,	115895
ERR10058033	PRJEB55313	SAMEA110616626	University of Liverpool	2021-10-28	United Kingdom,
SRR26078348	PRJNA748354	SAMN37419949	University of Missouri	2023-08-22	USA: Missouri, USA: Missouri,	66738
ERR10067457	PRJEB55313	SAMEA110604390	University of Liverpool	2021-12-05	United Kingdom,
SRR25407622	PRJNA850375	SAMN36698158	CDPHE-COVID	2023-06-05	USA: Colorado, Eagle, county,	21071
SRR26777038	PRJNA896605	SAMN38192860	US CDC NWSS	2023-03-06	USA: New York,	2327
SRR17213792	PRJNA788395	SAMN23969701	McGill University	2021-03-16	Canada:Quebec,Montreal,	1700000
SRR16037824	PRJNA746354	SAMN21209516	Biobot Analytics	2021-08-08/2021-08-09	USA: Indiana,	30000
ERR10054859	PRJEB55313	SAMEA110622002	University of Liverpool	2021-10-28	United Kingdom,
SRR24481889	PRJNA839090	SAMN35008479	Biobot Analytics	2023-04-24/2023-04-25	USA: Florida,	100000
SRR17214189	PRJNA788395	SAMN23969793	McGill University	2021-04-24	Canada:Quebec,Montreal,	28310
SRR24037717	PRJNA896645	SAMN34032304	US CDC NWSS	2022-06-01	USA: Ohio,	566136
SRR27667393	PRJNA1067101	SAMN39514813	Symbiosis School of Biological Scineces, Symbiosis International (Deemed University)	2022-02-11	India: Rahatni, new DP road, Pune, Maharashtra,	NA
SRR25690453	PRJNA812604	SAMN37051116	UPHL_ID	2023-08-08	USA: Utah,	84981
ERR9862732	PRJEB44932	SAMEA110150251	Swiss Institute of Bioinformatics, Switzerland	2021-03-18	Switzerland, 46.9174, 7.24057, BE - Laupen - ARA Sensetal,
SRR23458403	PRJNA839090	SAMN33291908	Biobot Analytics	2023-02-01/2023-02-02	USA: Indiana,	67000
ERR12653682	PRJEB44932	SAMEA115181205	swiss pathogen surveillance platform (spsp)	2023-10-16	Switzerland, TI,
ERR10064215	PRJEB55313	SAMEA110608666	University of Liverpool	2022-01-04	United Kingdom,
ERR12650748	PRJEB44932	SAMEA115181823	swiss pathogen surveillance platform (spsp)	2023-09-05	Switzerland, TI,
SRR25629619	PRJNA839090	SAMN36978377	Biobot Analytics	2023-07-31/2023-08-01	USA: Louisiana,	389000
SRR25837886	PRJNA850375	SAMN37214455	CDPHE-COVID	2023-07-19	USA: Colorado, Ouray, county,	2152
SRR24054734	PRJNA896645	SAMN34058385	US CDC NWSS	2022-10-31	USA: Ohio,	4100
ERR9813055	PRJEB53325	SAMEA14509192	University of Liverpool	2021-05-08	United Kingdom,
ERR10067922	PRJEB55313	SAMEA110621278	University of Liverpool	2022-02-13	United Kingdom,
SRR26217709	PRJNA874025	SAMN37605576	DCLS-NGS	2023-09-04	USA: Virginia,	330000
ERR12330915	PRJEB61810	SAMEA114705217	Uppsala University	2023-04-04	Sweden, 59.31, 18.11, Henriksdals reningsverk Stockholm Vatten Och Avfall,
SRR22259670	PRJNA801677	SAMN31660702	Biobot Analytics	2022-07-27/2022-07-28	USA: California,	1600000
SRR26078072	PRJNA748354	SAMN37419949	University of Missouri	2023-08-22	USA: Missouri, USA: Missouri,	Not Collected
SRR21194307	PRJNA839090	SAMN30486550	Biobot Analytics	2022-08-10/2022-08-11	USA: Indiana,	49000
ERR10054749	PRJEB55313	SAMEA110619397	University of Liverpool	2021-12-29	United Kingdom,
SRR20029328	PRJNA839090	SAMN29584932	Biobot Analytics	2022-06-19/2022-06-20	USA: Nevada,	200000
SRR25002301	PRJNA839090	SAMN35841888	Biobot Analytics	2023-06-11/2023-06-12	USA: Louisiana,	100000
ERR8610678	PRJEB48985	SAMEA13010470	CEMM RESEARCH CENTER FOR MOLECULAR MEDICINE OF THE AUSTRIAN ACADEMY OF SCIENCES	2021-11-20	Austria, 47.5045260470001, 9.70669547200004,
SRR21669078	PRJNA839090	SAMN30955427	Biobot Analytics	2022-09-07/2022-09-08	USA: Louisiana,	262326
SRR26639713	PRJNA907019	SAMN38081028	WA_GT	2023-10-25	USA: Washington,	81140
SRR17888043	PRJNA771693	SAMN25656072	TGen North	2020-07-11	USA: Arizona,	missing
SRR26778728	PRJNA896605	SAMN38188619	US CDC NWSS	2023-08-13	USA: New York,	26651
SRR26425029	PRJNA957477	SAMN37875617	verily_ww	2023-09-20	USA: Utah,	600000
SRR19676568	PRJNA812604	SAMN29146486	UPHL_ID	2021-12-28	USA: Utah,	228700
ERR10056951	PRJEB55313	SAMEA110592929	University of Liverpool	2021-12-15	United Kingdom,
SRR24335724	PRJNA896645	SAMN34418844	US CDC NWSS	2023-04-10	USA: Ohio,	4100
SRR22878981	PRJNA850375	SAMN32378569	CDPHE-COVID	2022-02-10	USA: Colorado, Garfield, county,	16714
ERR12076454	PRJEB65603	SAMEA114430883	statens serum institut	2023-08-29	Denmark, 56.1797, 10.17251,
SRR25948737	PRJNA850375	SAMN37317592	CDPHE-COVID	2023-07-31	USA: Colorado, Ouray, county,	2152
SRR24696556	PRJNA839090	SAMN35327138	Biobot Analytics	2023-05-10	USA: New Mexico,	650000
SRR20717413	PRJNA812604	SAMN30057933	UPHL_ID	2021-10-05	USA: Utah,	515494
SRR18071953	PRJNA801677	SAMN26083822	Biobot Analytics	2021-12-28/2021-12-29	USA: Oregon,	4000
ERR10067617	PRJEB55313	SAMEA110621410	University of Liverpool	2021-11-05	United Kingdom,
SRR25585156	PRJNA839090	SAMN36911340	Biobot Analytics	2023-07-30/2023-07-31	USA: New Hampshire,	25000
SRR23716840	PRJNA839090	SAMN32575753	Biobot Analytics	2022-12-13/2022-12-14	USA: South Dakota,	13289
SRR19178341	PRJNA765346	SAMN28206342	WA_GT	2022-04-27	USA: Washington,	35550
SRR26266574	PRJNA862960	SAMN37663404	Biobot Analytics	2023-09-25/2023-09-26	USA: Pennsylvania,	85000
SRR23906655	PRJNA850375	SAMN33817442	CDPHE-COVID	2022-12-29	USA: Colorado, Chaffee, county,	19286
SRR20325947	PRJNA839090	SAMN29844965	Biobot Analytics	2022-07-04/2022-07-05	USA: Washington,	37650
SRR16828050	PRJNA771693	SAMN22937925	TGen North	2021-01-18	USA: New Jersey,	missing
SRR23981989	PRJNA839090	SAMN33939685	Biobot Analytics	2023-03-16	USA: Maine,	3000
ERR10070698	PRJEB55313	SAMEA110629376	University of Liverpool	2022-01-09	United Kingdom,
SRR25652214	PRJNA957477	SAMN36997665	verily_ww	2023-01-18	USA: California,	3500000
SRR20029335	PRJNA839090	SAMN29584926	Biobot Analytics	2022-06-20/2022-06-21	USA: Washington,	37650
SRR24808350	PRJNA850375	SAMN35572120	CDPHE-COVID	2023-03-27	USA: Colorado, Eagle, county,	19286
SRR26779185	PRJNA896605	SAMN38186957	US CDC NWSS	2023-10-18	USA: New York,	3581
SRR26779188	PRJNA896605	SAMN38186960	US CDC NWSS	2023-10-17	USA: New York,	3448
ERR10061292	PRJEB55313	SAMEA110636873	University of Liverpool	2022-02-23	United Kingdom,
SRR24062976	PRJNA896645	SAMN34068077	US CDC NWSS	2023-03-12	USA: Ohio,	22000
SRR26666426	PRJNA812604	SAMN38093769	UPHL_ID	2023-09-26	USA: Utah,	228700
ERR7427504	PRJEB48985	SAMEA10803186	CEMM RESEARCH CENTER FOR MOLECULAR MEDICINE OF THE AUSTRIAN ACADEMY OF SCIENCES	2021-06-17	Austria, 46.57321371, 14.02400866,
SRR19606970	PRJNA729801	SAMN28950262	University of California: Irvine	2020-09-24	USA: California,
SRR24093814	PRJNA896645	SAMN34099166	US CDC NWSS	2022-01-23	USA: Ohio,	300
ERR10070449	PRJEB55313	SAMEA110626268	University of Liverpool	2021-11-21	United Kingdom,
SRR26776347	PRJNA896605	SAMN38188785	US CDC NWSS	2023-08-06	USA: New York,	16168
SRR26442332	PRJNA874025	SAMN37885472	DCLS-NGS	2023-01-01	USA: Virginia,	330000
SRR23055095	PRJNA916913	SAMN32331787	University of Nevada, Reno	2022-05	USA: Nevada, Reno,	318000
ERR10054499	PRJEB55313	SAMEA110621422	University of Liverpool	2021-11-02	United Kingdom,
SRR25652667	PRJNA957477	SAMN36998100	verily_ww	2023-07-03	USA: California,	45000
ERR9861676	PRJEB44932	SAMEA110149196	Swiss Institute of Bioinformatics, Switzerland	2021-08-26	Switzerland, 46.8707, 9.5293, GR - Chur - ARA Chur,
SRR21907332	PRJNA889839	SAMN31271396	Wisconsin State Laboratory of Hygiene	2022-01-10	USA: Wisconsin,	>
SRR24455769	PRJNA850375	SAMN34719359	CDPHE-COVID	2022-10-31	USA: Colorado, Alamosa, county,	18364
SRR21937695	PRJNA850375	SAMN31274610	CDPHE-COVID	2022-05-02	USA: Colorado, Alamosa, county,	18364
ERR10051284	PRJEB55313	SAMEA110627756	University of Liverpool	2021-11-19	United Kingdom,
SRR21907484	PRJNA889839	SAMN31271621	Wisconsin State Laboratory of Hygiene	2022-08-16	USA: Wisconsin,	<
SRR21812942	PRJNA748354	SAMN31157591	University of Missouri	2022-09-05	USA: Missouri, USA: Missouri,	12000
SRR25299603	PRJNA957477	SAMN36468650	verily_ww	2022-04-02	USA: California,	250000
SRR18071850	PRJNA801677	SAMN26083745	Biobot Analytics	2021-12-19/2021-12-20	USA: Massachusetts,	40000
SRR23920409	PRJNA886720	SAMN33831218	CLT	2023-01-20	USA: North Carolina,	151589
ERR10070103	PRJEB55313	SAMEA110628626	University of Liverpool	2021-10-22	United Kingdom,
ERR10049245	PRJEB55313	SAMEA110622576	University of Liverpool	2022-02-27	United Kingdom,
SRR25429860	PRJNA812604	SAMN36715941	UPHL_ID	2023-06-22	USA: Utah,	9095
SRR22955723	PRJNA896605	SAMN32539880	Syracuse University	2022-09-14	USA: New York,	38037
ERR10067131	PRJEB55313	SAMEA110627553	University of Liverpool	2021-10-22	United Kingdom,
SRR26775947	PRJNA896605	SAMN38190985	US CDC NWSS	2023-05-23	USA: New York,	17936
SRR26424864	PRJNA957477	SAMN37875766	verily_ww	2023-10-03	USA: Alaska,	220000
SRR23102834	PRJNA839090	SAMN32771223	Biobot Analytics	2023-01-02/2023-01-03	USA: Alabama,	72000
ERR9861973	PRJEB44932	SAMEA110149493	Swiss Institute of Bioinformatics, Switzerland	2021-07-06	Switzerland, 47.4007, 8.481, ZH - Z√ºrich - ARA Werdh√∂lzli,
ERR10063118	PRJEB55313	SAMEA110595137	University of Liverpool	2022-03-09	United Kingdom,
SRR25503680	PRJNA839090	SAMN36823310	Biobot Analytics	2023-07-24	USA: California,	6500
SRR21465735	PRJNA812604	SAMN30715546	UPHL_ID	2022-08-16	USA: Utah,	102624
ERR10063569	PRJEB55313	SAMEA110596621	University of Liverpool	2022-02-03	United Kingdom,
SRR15383971	PRJNA746354	SAMN20584348	Biobot Analytics	2021-07-14/2021-07-15	USA: California,	494300
SRR18539239	PRJNA819090	SAMN27104632	The Scripps Research Institute	2021-01-28 00:00:00+00:00	USA: California, UCSD Campus,	NA
ERR10054426	PRJEB55313	SAMEA110637978	University of Liverpool	2021-11-11	United Kingdom,
ERR10058358	PRJEB55313	SAMEA110618365	University of Liverpool	2022-01-18	United Kingdom,
ERR10052831	PRJEB55313	SAMEA110595281	University of Liverpool	2021-10-06	United Kingdom,
SRR26773281	PRJNA896605	SAMN38191388	US CDC NWSS	2023-05-10	USA: New York,	1307
ERR7427141	PRJEB48985	SAMEA10802823	CEMM RESEARCH CENTER FOR MOLECULAR MEDICINE OF THE AUSTRIAN ACADEMY OF SCIENCES	2021-05-04	Austria, 47.72488968, 13.64841599,
ERR10072103	PRJEB55313	SAMEA110629827	University of Liverpool	2022-01-09	United Kingdom,
SRR24795304	PRJNA889839	SAMN35557817	Wisconsin State Laboratory of Hygiene	2023-05-18	USA: Wisconsin,	<
SRR18543655	PRJNA801677	SAMN27108347	Biobot Analytics	2022-02-08/2022-02-09	USA: Texas,	500000
SRR23989826	PRJNA896645	SAMN33948956	US CDC NWSS	2022-02-22	USA: Ohio,	15284
SRR18573605	PRJNA748354	SAMN27184639	University of Missouri	2022-03-22	USA: Missouri, USA: Missouri,	12000
ERR8777555	PRJEB48985	SAMEA13165982	CEMM RESEARCH CENTER FOR MOLECULAR MEDICINE OF THE AUSTRIAN ACADEMY OF SCIENCES	2021-09-25	Austria, 47.431694522, 9.72591654700005,
SRR24033400	PRJNA896645	SAMN34022417	US CDC NWSS	2022-05-08	USA: Ohio,	24303
SRR24033403	PRJNA896645	SAMN34022420	US CDC NWSS	2022-05-08	USA: Ohio,	3300
SRR19573164	PRJNA765612	SAMN28901619	University of Nevada Reno	2022-05-23	USA: Nevada,	300000
SRR26779116	PRJNA896605	SAMN38193871	US CDC NWSS	2023-01-17	USA: New York,	1292
ERR10052003	PRJEB55313	SAMEA110623350	University of Liverpool	2022-02-25	United Kingdom,
SRR18270830	PRJNA765612	SAMN26523650	University of Nevada Reno	2022-02-11	USA: Nevada,	300000
ERR10064501	PRJEB55313	SAMEA110635094	University of Liverpool	2022-02-01	United Kingdom,
SRR23904666	PRJNA946141	SAMN33812089	University of Miami	2021-01-19	USA: Florida,	829725
ERR10063462	PRJEB55313	SAMEA110596005	University of Liverpool	2022-02-10	United Kingdom,
ERR10068307	PRJEB55313	SAMEA110625602	University of Liverpool	2021-12-17	United Kingdom,
SRR25260289	PRJNA850375	SAMN36429775	CDPHE-COVID	2023-05-25	USA: Colorado, La Plata, county,	23429
SRR21019660	PRJNA867408	SAMN30273627	Wisconsin State Laboratory of Hygiene	2022-02-17	USA: Wisconsin,	>
SRR23905642	PRJNA748354	SAMN33812696	University of Missouri	2023-01-10	USA: Missouri, USA: Missouri,	490000
SRR24063171	PRJNA896645	SAMN34067887	US CDC NWSS	2023-02-21	USA: Ohio,	3300
SRR26043577	PRJNA812604	SAMN37365479	UPHL_ID	2023-08-29	USA: Utah,	29513
SRR21473887	PRJNA839090	SAMN30718456	Biobot Analytics	2022-08-22/2022-08-23	USA: California,	215394
ERR10063467	PRJEB55313	SAMEA110617462	University of Liverpool	2022-03-05	United Kingdom,
SRR23905834	PRJNA748354	SAMN33812706	University of Missouri	2023-02-22	USA: Missouri, USA: Missouri,	6000
SRR18643448	PRJNA757447	SAMN27350373	FDA	2022-03-22	USA: Alabama,	1
SRR19451971	PRJNA812604	SAMN28702801	UPHL_ID	2022-03-03	USA: Utah,	94484
ERR10062050	PRJEB55313	SAMEA110636047	University of Liverpool	2022-03-09	United Kingdom,
SRR22474759	PRJNA839090	SAMN31952173	Biobot Analytics	2022-11-15/2022-11-16	USA: California,	40000
SRR27667297	PRJNA1067101	SAMN39514698	Symbiosis School of Biological Scineces, Symbiosis International (Deemed University)	2022-01-13	India: Phugewadi-Dapodi, Sai Service, Pune, Maharashtra,	NA
SRR17951291	PRJNA757447	SAMN25817008	CFSAN	2022-01-19	USA: Maryland,	29758
SRR19350071	PRJNA748354	SAMN28590592	University of Missouri	2022-05-03	USA: Missouri, USA: Missouri,	149112
SRR22673357	PRJNA847979	SAMN28968601	Shanghai General Hospital	2021-08-02	USA: New York,	Not Collected
SRR26775818	PRJNA896605	SAMN38190268	US CDC NWSS	2023-06-11	USA: New York,	242377
SRR21037381	PRJNA748354	SAMN30303105	University of Missouri	2022-08-02	USA: Missouri, USA: Missouri,	174537
SRR22312677	PRJNA850375	SAMN31756527	CDPHE-COVID	2021-07-19	USA: Colorado, El Paso, county,	102204
SRR21465648	PRJNA812604	SAMN30715598	UPHL_ID	2022-08-23	USA: Utah,	1322
SRR26773646	PRJNA896605	SAMN38193046	US CDC NWSS	2023-02-23	USA: New York,	27434
SRR26786092	PRJNA850375	SAMN38181919	CDPHE-COVID	2023-10-10	USA: Colorado, Larimer, county,	23194
SRR15128778	PRJNA746354	SAMN20204392	Biobot Analytics	2021-06-09/2021-06-10	USA: New Hampshire,	23000
SRR22241749	PRJNA801677	SAMN31658599	Biobot Analytics	2022-05-09	USA: New Hampshire,	9500
SRR23614879	PRJNA839090	SAMN33438881	Biobot Analytics	2023-02-13/2023-02-14	USA: Maryland,	78000
SRR22878695	PRJNA850375	SAMN32378846	CDPHE-COVID	2022-02-14	USA: Colorado, Pitkin, county,	5500
SRR19787366	PRJNA839090	SAMN29252588	Biobot Analytics	2022-06-08/2022-06-09	USA: Illinois,	265000
SRR20318503	PRJNA796340	SAMN29836540	Houston_WBE_SARS-CoV-2	2021-04-19	USA: Texas, Houston,	70900
ERR8610588	PRJEB48985	SAMEA13010380	CEMM RESEARCH CENTER FOR MOLECULAR MEDICINE OF THE AUSTRIAN ACADEMY OF SCIENCES	2021-11-14	Austria, 46.612027862, 13.877138782,
ERR10070470	PRJEB55313	SAMEA110606890	University of Liverpool	2021-12-05	United Kingdom,
ERR10551080	PRJEB57192	SAMEA112140765	university of exeter	not provided
SRR20021203	PRJNA748354	SAMN29580110	University of Missouri	2022-06-07	USA: Missouri, USA: Missouri,	Not Collected
SRR21465666	PRJNA812604	SAMN30715537	UPHL_ID	2022-08-16	USA: Utah,	515494
SRR15129052	PRJNA746354	SAMN20204480	Biobot Analytics	2021-06-15/2021-06-16	USA: North Carolina,	121188
SRR24838014	PRJNA850375	SAMN35627904	CDPHE-COVID	2023-05-02	USA: Colorado, Weld, county,	20000
ERR10071787	PRJEB55313	SAMEA110603422	University of Liverpool	2021-12-05	United Kingdom,
SRR25299887	PRJNA957477	SAMN36468747	verily_ww	2022-07-26	USA: California,	1480000
ERR10053352	PRJEB55313	SAMEA110610157	University of Liverpool	2021-10-28	United Kingdom,
SRR22673355	PRJNA847979	SAMN28968603	Shanghai General Hospital	2021-07-19	USA: New York,	Not Collected
ERR8777600	PRJEB48985	SAMEA13166027	CEMM RESEARCH CENTER FOR MOLECULAR MEDICINE OF THE AUSTRIAN ACADEMY OF SCIENCES	2021-01-31	Austria, 46.996388976, 15.4720276730001,
ERR10070182	PRJEB55313	SAMEA110604935	University of Liverpool	2022-02-25	United Kingdom,
SRR22474895	PRJNA839090	SAMN31951860	Biobot Analytics	2022-11-14	USA: California,	6500
ERR10050781	PRJEB55313	SAMEA110621068	University of Liverpool	2021-10-08	United Kingdom,
SRR15294727	PRJNA748354	SAMN26199243	University of Missouri	2021-03-16	USA: Missouri, USA: Missouri,	174537
SRR25650191	PRJNA957477	SAMN36997531	verily_ww	2023-06-01	USA: California,	12000
SRR25651404	PRJNA957477	SAMN36998461	verily_ww	2023-05-29	USA: California,	4000000
SRR21836380	PRJNA887942	SAMN31204576	MLW	2021-07-12	Malawi: Blantyre_51,	800000
SRR23702805	PRJNA941107	SAMN33590026	National Institute for Communicable Diseases (NICD)	2021-06-15	South Africa: Bloemspruit Wastewater, MANGAUNG, Free State,	NA
SRR24529530	PRJNA896645	SAMN35065139	US CDC NWSS	2021-12-26	USA: Ohio,	654817
SRR20822806	PRJNA839090	SAMN30133264	Biobot Analytics	2022-07-20/2022-07-21	USA: Connecticut,	100000
SRR22474959	PRJNA839090	SAMN31951942	Biobot Analytics	2022-11-14	USA: Washington,	7125
ERR12397842	PRJEB44932	SAMEA115076871	swiss pathogen surveillance platform (spsp)	2021-12-28	Switzerland, GR,
SRR18128140	PRJNA748354	SAMN26209965	University of Missouri	2022-01-11	USA: Missouri, USA: Missouri,	Not Collected
SRR20011680	PRJNA839090	SAMN29548117	Biobot Analytics	2022-06-12/2022-06-13	USA: Tennessee,	52000
SRR26773032	PRJNA896605	SAMN38194085	US CDC NWSS	2023-01-04	USA: New York,	36527
SRR17453535	PRJNA748354	SAMN26199281	University of Missouri	2021-09-28	USA: Missouri, USA: Missouri,	13940
SRR26776536	PRJNA896605	SAMN38190120	US CDC NWSS	2023-06-15	USA: New York,	4191
SRR26772903	PRJNA896605	SAMN38193541	US CDC NWSS	2023-01-31	USA: New York,	4908
ERR10065376	PRJEB55313	SAMEA110612114	University of Liverpool	2022-02-03	United Kingdom,
SRR23675602	PRJNA862960	SAMN33554568	Biobot Analytics	2023-02-19/2023-02-20	USA: Pennsylvania,	28809
SRR26772741	PRJNA896605	SAMN38192994	US CDC NWSS	2023-02-28	USA: New York,	1100
SRR21111973	PRJNA839090	SAMN30379009	Biobot Analytics	2022-08-01/2022-08-02	USA: Maryland,	90000
SRR26621959	PRJNA957477	SAMN38053029	verily_ww	2023-10-10	USA: Ohio,	174000
SRR17853851	PRJNA735936	SAMN25563738	University of Louisville	2021-12-06	USA: Kentucky,	46659
SRR24386211	PRJNA839090	SAMN34498579	Biobot Analytics	2023-04-16/2023-04-17	USA: Connecticut,	112000
SRR24215596	PRJNA812604	SAMN34249986	UPHL_ID	2023-03-21	USA: Utah,	7460
SRR24673825	PRJNA748354	SAMN35218036	University of Missouri	2023-05-02	USA: Missouri, USA: Missouri,	Not Collected
SRR24335076	PRJNA839090	SAMN34418222	Biobot Analytics	2023-04-09/2023-04-10	USA: Connecticut,	45878
ERR10068652	PRJEB55313	SAMEA110631915	University of Liverpool	2022-02-27	United Kingdom,
ERR10050542	PRJEB55313	SAMEA110627837	University of Liverpool	2022-02-11	United Kingdom,
SRR25652780	PRJNA957477	SAMN36998004	verily_ww	2023-06-07	USA: California,	44000
SRR25300222	PRJNA957477	SAMN36468882	verily_ww	2023-01-07	USA: California,	1480000
ERR10059999	PRJEB55313	SAMEA110592271	University of Liverpool	2022-03-12	United Kingdom,
ERR10551327	PRJEB57192	SAMEA112140620	university of exeter	2022-03-26	United Kingdom,
SRR23077983	PRJNA748354	SAMN32727799	University of Missouri	2022-12-06	USA: Missouri, USA: Missouri,	10500
ERR10050454	PRJEB55313	SAMEA110606980	University of Liverpool	2021-11-26	United Kingdom,
SRR24571029	PRJNA938474	SAMN35027653	Oregon State University	2019-04-04	USA: Oregon, Forest Grove,	40000
SRR24040792	PRJNA896645	SAMN34035493	US CDC NWSS	2022-06-22	USA: Ohio,	226729
SRR22719968	PRJNA839090	SAMN32206630	Biobot Analytics	2022-11-29/2022-11-30	USA: Arkansas,	28500
SRR22474161	PRJNA862960	SAMN31951193	Biobot Analytics	2022-11-14/2022-11-15	USA: Pennsylvania,	85000
ERR7426724	PRJEB48985	SAMEA10802369	CEMM RESEARCH CENTER FOR MOLECULAR MEDICINE OF THE AUSTRIAN ACADEMY OF SCIENCES	2021-03-21	Austria, 47.50452605, 9.706695472,
ERR10052201	PRJEB55313	SAMEA110609151	University of Liverpool	2021-11-23	United Kingdom,
SRR24297309	PRJNA839090	SAMN34359600	Biobot Analytics	2023-04-09/2023-04-10	USA: New York,	848328
SRR24323772	PRJNA850375	SAMN34371251	CDPHE-COVID	2023-01-31	USA: Colorado, Douglas, county,	14286
SRR17120654	PRJNA771693	SAMN22938017	TGen North	2021-01-25	USA: Arizona,	missing
SRR25412965	PRJNA748354	SAMN36701969	University of Missouri	2023-06-11	USA: Missouri, USA: Missouri,	360000
SRR23590459	PRJNA850375	SAMN33416708	CDPHE-COVID	2022-11-28	USA: Colorado, Larimer, county,	9292
SRR23753068	PRJNA839090	SAMN33685303	Biobot Analytics	2023-02-27/2023-02-28	USA: Maryland,	90000
SRR24673778	PRJNA748354	SAMN35218035	University of Missouri	2023-04-04	USA: Missouri, USA: Missouri,	41153
SRR25651316	PRJNA957477	SAMN36998276	verily_ww	2023-03-12	USA: California,	250000
SRR26668661	PRJNA748354	SAMN38102128	University of Missouri	2023-10-24	USA: Missouri, USA: Missouri,	24174
SRR16641439	PRJNA771693	SAMN22666532	TGen North	2021-01-11	USA: Illinois,	missing
ERR10053540	PRJEB55313	SAMEA110593406	University of Liverpool	2021-11-10	United Kingdom,
SRR22128757	PRJNA839090	SAMN31553104	Biobot Analytics	2022-10-16/2022-10-17	USA: Connecticut,	22000
SRR22303909	PRJNA812604	SAMN31744847	UPHL_ID	2022-09-27	USA: Utah,	9896
SRR22909132	PRJNA862960	SAMN32474198	Biobot Analytics	2022-12-13/2022-12-14	USA: Pennsylvania,	NA
SRR24727474	PRJNA839090	SAMN35348589	Biobot Analytics	2023-05-14/2023-05-15	USA: Indiana,	315000
SRR25412982	PRJNA748354	SAMN36701951	University of Missouri	2023-07-10	USA: Missouri, USA: Missouri,	11883
ERR10054523	PRJEB55313	SAMEA110638791	University of Liverpool	2022-01-13	United Kingdom,
SRR16038180	PRJNA746354	SAMN21418412	Biobot Analytics	2021-08-15/2021-08-16	USA: Indiana,	30000
SRR22128843	PRJNA839090	SAMN31553259	Biobot Analytics	2022-10-17/2022-10-18	USA: New Jersey,	40000
SRR26289781	PRJNA1006637	SAMN37693758	South Dakota INBRE/Avera Institute for Human Genetics	2021-08-24	USA: South Dakota,	10000
SRR26775644	PRJNA896605	SAMN38189483	US CDC NWSS	2023-07-09	USA: New York,	487322
ERR10070149	PRJEB55313	SAMEA110629937	University of Liverpool	2021-11-12	United Kingdom,
ERR12068222	PRJEB65603	SAMEA114401891	statens serum institut	2023-08-22	Denmark, 56.2133, 10.24266,
SRR22324231	PRJNA748354	SAMN31772108	University of Missouri	2022-08-30	USA: Missouri, USA: Missouri,	Not Collected
SRR26425101	PRJNA957477	SAMN37875875	verily_ww	2023-10-01	USA: Indiana,	130000
ERR7426490	PRJEB48985	SAMEA10802062	CEMM RESEARCH CENTER FOR MOLECULAR MEDICINE OF THE AUSTRIAN ACADEMY OF SCIENCES	2021-02-21	Austria, 46.6103218, 13.49113691,
SRR21187599	PRJNA757447	SAMN30481821	FDA	2022-06-01	USA: Maryland,	29758
ERR10064911	PRJEB55313	SAMEA110633765	University of Liverpool	2022-02-03	United Kingdom,
SRR15275985	PRJNA750263	SAMN20447474	CNRS	2020-12-15	France:Nice,
ERR10059551	PRJEB55313	SAMEA110634459	University of Liverpool	2021-12-16	United Kingdom,
ERR10052126	PRJEB55313	SAMEA110624201	University of Liverpool	2021-11-05	United Kingdom,
ERR10067407	PRJEB55313	SAMEA110632050	University of Liverpool	2022-02-25	United Kingdom,
SRR19682670	PRJNA769412	SAMN29150399	DCLS-NGS	2022-04-20	USA: Virginia,	16563
SRR20751119	PRJNA812604	SAMN30104199	UPHL_ID	2022-06-02	USA: Utah,	92047
SRR26799212	PRJNA938474	SAMN38220539	Oregon State University	2022-10-07	USA: Oregon,	8925
SRR23038351	PRJNA839090	SAMN32663568	Biobot Analytics	2022-12-26/2022-12-27	USA: Connecticut,	120000
ERR9813641	PRJEB53325	SAMEA14508433	University of Liverpool	2020-12-16	United Kingdom,
SRR24065832	PRJNA889839	SAMN34069818	Wisconsin State Laboratory of Hygiene	2023-03-15	USA: Wisconsin,	>
ERR12397828	PRJEB44932	SAMEA115076857	swiss pathogen surveillance platform (spsp)	2021-12-14	Switzerland, GR,
SRR26528779	PRJNA1031245	SAMN37987396	CLT	2023-04-18	USA: North Carolina,	not applicable
SRR23375441	PRJNA886720	SAMN33214518	CLT	2023-01-09	USA: North Carolina,	68685
SRR23905344	PRJNA748354	SAMN33812703	University of Missouri	2023-02-15	USA: Missouri, USA: Missouri,	43200
SRR21883229	PRJNA839090	SAMN31260748	Biobot Analytics	2022-09-26/2022-09-27	USA: Indiana,	67000
ERR10067889	PRJEB55313	SAMEA110625721	University of Liverpool	2022-02-27	United Kingdom,
SRR22673339	PRJNA847979	SAMN28968560	Shanghai General Hospital	2021-04-19	USA: New York,	Not Collected
SRR21813031	PRJNA748354	SAMN31157592	University of Missouri	2022-09-14	USA: Missouri, USA: Missouri,	Not Collected
SRR24808001	PRJNA850375	SAMN35572458	CDPHE-COVID	2023-04-10	USA: Colorado, Pueblo, county,	96515
SRR23049675	PRJNA886720	SAMN32678628	CLT	2022-11-10	USA: North Carolina,	151589
SRR22973471	PRJNA839090	SAMN32575599	Biobot Analytics	2022-12-19/2022-12-20	USA: Illinois,	265000
SRR19512797	PRJNA812604	SAMN28814932	UPHL_ID	2022-04-19	USA: Utah,	94484
SRR22909316	PRJNA839090	SAMN31719957	Biobot Analytics	2022-10-30/2022-10-31	USA: Arizona,	23000
SRR20680098	PRJNA839090	SAMN30004501	Biobot Analytics	2022-07-13	USA: Texas,	143000
SRR24386175	PRJNA839090	SAMN34498662	Biobot Analytics	2023-04-13/2023-04-14	USA: Arkansas,	13000
ERR12076571	PRJEB65603	SAMEA114431019	statens serum institut	2023-09-12	Denmark, 56.1797, 10.17251,
SRR19625357	PRJNA812604	SAMN28977953	UPHL_ID	2022-05-10	USA: Utah,	6790
SRR25726264	PRJNA839090	SAMN37109173	Biobot Analytics	2023-08-13/2023-08-14	USA: Kansas,	42235
ERR10056575	PRJEB55313	SAMEA110627984	University of Liverpool	2021-11-19	United Kingdom,
SRR15435139	PRJNA746354	SAMN20749426	Biobot Analytics	2021-07-06/2021-07-07	USA: Idaho,	182900
SRR22242174	PRJNA801677	SAMN31658063	Biobot Analytics	2022-04-06/2022-04-07	USA: Montana,	8000
SRR15240678	PRJNA748354	SAMN26199204	University of Missouri	2021-04-19	USA: Missouri, USA: Missouri,	20000
ERR10067855	PRJEB55313	SAMEA110600486	University of Liverpool	2021-10-15	United Kingdom,
SRR18573715	PRJNA748354	SAMN27184649	University of Missouri	2022-03-14	USA: Missouri, USA: Missouri,	61250
ERR10053811	PRJEB55313	SAMEA110614701	University of Liverpool	2022-01-04	United Kingdom,
SRR16776208	PRJNA748354	SAMN26199358	University of Missouri	2021-07-22	USA: Missouri, USA: Missouri,	Not Collected
SRR24056993	PRJNA896645	SAMN34061476	US CDC NWSS	2023-01-08	USA: Ohio,	200666
SRR19350192	PRJNA748354	SAMN28590592	University of Missouri	2022-05-03	USA: Missouri, USA: Missouri,	7001
SRR27089275	PRJNA812604	SAMN38673241	UPHL_ID	2023-10-31	USA: Utah,	254971
SRR23939818	PRJNA886720	SAMN33862756	CLT	2023-01-27	USA: North Carolina,	108105
ERR10061773	PRJEB55313	SAMEA110608182	University of Liverpool	2021-11-16	United Kingdom,
SRR17214365	PRJNA788395	SAMN23969982	McGill University	2021-04-25	Canada:Quebec,Montreal,	5031487
ERR10070134	PRJEB55313	SAMEA110599724	University of Liverpool	2021-12-29	United Kingdom,
SRR18072979	PRJNA765612	SAMN26085360	University of Nevada Reno	2022-02-07	USA: Nevada,	52000
SRR21669275	PRJNA839090	SAMN30955355	Biobot Analytics	2022-09-04/2022-09-05	USA: Nevada,	200000
SRR22720305	PRJNA839090	SAMN32206470	Biobot Analytics	2022-11-28/2022-11-29	USA: Maine,	8500
SRR25503771	PRJNA839090	SAMN36823368	Biobot Analytics	2023-07-24/2023-07-25	USA: Arkansas,	35000
ERR10053470	PRJEB55313	SAMEA110591886	University of Liverpool	2022-01-08	United Kingdom,
SRR26798984	PRJNA938474	SAMN38220174	Oregon State University	2022-11-10	USA: Oregon,	18775
ERR10058072	PRJEB55313	SAMEA110596085	University of Liverpool	2021-12-18	United Kingdom,
SRR21194430	PRJNA839090	SAMN30486128	Biobot Analytics	2022-08-08	USA: Texas,	1800
SRR25886269	PRJNA938474	SAMN37214556	Oregon State University	2023-08-13	USA: Oregon,	34615
SRR25886339	PRJNA938474	SAMN37214512	Oregon State University	2023-08-10	USA: Oregon,	1100
SRR23293519	PRJNA850375	SAMN32980442	CDPHE-COVID	2022-06-30	USA: Colorado, San Miguel, county,	15000
SRR23194998	PRJNA812604	SAMN32878242	UPHL_ID	2022-11-17	USA: Utah,	1322
ERR10065272	PRJEB55313	SAMEA110633054	University of Liverpool	2022-02-09	United Kingdom,
SRR23048295	PRJNA757447	SAMN28105666	FDA	2022-03-29	USA: Maryland,	29758
SRR21883043	PRJNA839090	SAMN31260837	Biobot Analytics	2022-09-27/2022-09-28	USA: Arkansas,	17737
ERR7566027	PRJEB48206	SAMEA11458909	ERASMUS MC, UNIVERISTY MEDICAL CENTER	2021-01-25	Netherlands, Rotterdam, Heemraadsplein,
SRR23635830	PRJNA839090	SAMN33463433	Biobot Analytics	2023-02-12/2023-02-13	USA: Rhode Island,	60224
SRR25557190	PRJNA850375	SAMN36772852	CDPHE-COVID	2023-07-13	USA: Colorado, El Paso, county,	4779
SRR19416276	PRJNA765346	SAMN28680643	WA_GT	2022-05-16	USA: Washington,	225000
ERR10051496	PRJEB55313	SAMEA110600424	University of Liverpool	2021-11-26	United Kingdom,
SRR21194607	PRJNA839090	SAMN30486449	Biobot Analytics	2022-08-10/2022-08-11	USA: Virginia,	20000
SRR22401723	PRJNA839090	SAMN31856229	Biobot Analytics	2022-11-07/2022-11-08	USA: California,	100000
ERR10053786	PRJEB55313	SAMEA110594211	University of Liverpool	2021-10-27	United Kingdom,
SRR22241656	PRJNA801677	SAMN31658173	Biobot Analytics	2022-04-13/2022-04-14	USA: South Carolina,	8000
SRR16037815	PRJNA746354	SAMN21209708	Biobot Analytics	2021-08-10/2021-08-11	USA: Arizona,	300000
SRR23366141	PRJNA850375	SAMN33194444	CDPHE-COVID	2022-08-02	USA: Colorado, Morgan, county,	12000
ERR8777766	PRJEB48985	SAMEA13166193	CEMM RESEARCH CENTER FOR MOLECULAR MEDICINE OF THE AUSTRIAN ACADEMY OF SCIENCES	2022-01-18	Austria, 48.172266623, 16.465265077,
ERR10059937	PRJEB55313	SAMEA110609600	University of Liverpool	2022-02-15	United Kingdom,
SRR22710085	PRJNA850375	SAMN32131041	CDPHE-COVID	2022-01-03	USA: Colorado, Pueblo, county,	96515
SRR26773838	PRJNA896605	SAMN38188596	US CDC NWSS	2023-08-14	USA: New York,	38971
SRR25813429	PRJNA886720	SAMN37200222	CLT	2023-05-22	USA: North Carolina,	8459
ERR10071212	PRJEB55313	SAMEA110598935	University of Liverpool	2022-02-06	United Kingdom,
SRR19665333	PRJNA812604	SAMN29111622	UPHL_ID	2021-12-07	USA: Utah,	12510
SRR26798959	PRJNA938474	SAMN38220154	Oregon State University	2022-11-02	USA: Oregon,	27748
SRR27667189	PRJNA1067101	SAMN39514679	Symbiosis School of Biological Scineces, Symbiosis International (Deemed University)	2022-01-11	India: Someshwarwadi, Pune, Maharashtra,	NA
SRR23366276	PRJNA850375	SAMN33194635	CDPHE-COVID	2022-08-04	USA: Colorado, Summit, county,	7857
SRR17453645	PRJNA748354	SAMN26199281	University of Missouri	2021-9-28S1S2	USA: Missouri, USA: Missouri,	123180
SRR21554468	PRJNA839090	SAMN30838056	Biobot Analytics	2022-08-31/2022-09-01	USA: Pennsylvania,	55000
SRR19637531	PRJNA801677	SAMN29011729	Biobot Analytics	2022-03-14/2022-03-15	USA: Maine,	4000
SRR22323965	PRJNA748354	SAMN31772106	University of Missouri	2022-11-01	USA: Missouri, USA: Missouri,	7500
SRR21959157	PRJNA839090	SAMN31352665	Biobot Analytics	2022-10-03/2022-10-04	USA: Connecticut,	100000
ERR9812639	PRJEB53325	SAMEA14508377	University of Liverpool	2020-12-09	United Kingdom,
SRR23716865	PRJNA839090	SAMN32771509	Biobot Analytics	2023-01-03/2023-01-04	USA: Arkansas,	93949
SRR21554520	PRJNA839090	SAMN30837959	Biobot Analytics	2022-08-29/2022-08-30	USA: Maryland,	11000
ERR10071488	PRJEB55313	SAMEA110624535	University of Liverpool	2022-02-06	United Kingdom,
SRR26773467	PRJNA896605	SAMN38192039	US CDC NWSS	2023-04-11	USA: New York,	4843
SRR26127619	PRJNA839090	SAMN37481152	Biobot Analytics	2023-09-11/2023-09-12	USA: California,	59000
SRR21669216	PRJNA839090	SAMN30955227	Biobot Analytics	2022-09-05/2022-09-06	USA: Florida,	100000
ERR10070369	PRJEB55313	SAMEA110602676	University of Liverpool	2022-02-25	United Kingdom,
ERR10072002	PRJEB55313	SAMEA110624901	University of Liverpool	2022-01-30	United Kingdom,
SRR26779064	PRJNA896605	SAMN38193564	US CDC NWSS	2023-01-30	USA: New York,	23462
SRR22793351	PRJNA812604	SAMN32287417	UPHL_ID	2022-09-13	USA: Utah,	228700
SRR25939596	PRJNA896645	SAMN37313214	US CDC NWSS	2023-08-27	USA: Ohio,	377378
SRR23982012	PRJNA839090	SAMN33939552	Biobot Analytics	2023-03-12/2023-03-13	USA: New York,	588772
ERR10069223	PRJEB55313	SAMEA110600405	University of Liverpool	2021-11-12	United Kingdom,
SRR19038961	PRJNA748354	SAMN28016977	University of Missouri	2022-04-12	USA: Missouri, USA: Missouri,	60000
SRR24746519	PRJNA812604	SAMN35438136	UPHL_ID	2023-05-04	USA: Utah,	94005
SRR23309452	PRJNA839090	SAMN33006851	Biobot Analytics	2022-11-22	USA: Nebraska,	4800
SRR26776549	PRJNA896605	SAMN38190229	US CDC NWSS	2023-06-13	USA: New York,	1100
SRR26774121	PRJNA896605	SAMN38189769	US CDC NWSS	2023-06-27	USA: New York,	24147
SRR25651795	PRJNA957477	SAMN36998259	verily_ww	2023-03-02	USA: California,	250000
SRR26796887	PRJNA938474	SAMN38218153	Oregon State University	2022-12-20	USA: Oregon,	1393
SRR21194367	PRJNA839090	SAMN30486111	Biobot Analytics	2022-08-07/2022-08-08	USA: Virginia,	99112
SRR22401717	PRJNA839090	SAMN31856235	Biobot Analytics	2022-11-06/2022-11-07	USA: South Carolina,	48000
SRR25690405	PRJNA812604	SAMN37051037	UPHL_ID	2023-08-01	USA: Utah,	94005
SRR15275886	PRJNA750263	SAMN20447457	CNRS	2020-11-03	France:Nice,
ERR9813508	PRJEB53325	SAMEA14508822	University of Liverpool	2021-02-01	United Kingdom,
ERR5019940	PRJEB42191	SAMEA7742587	BANGOR UNIVERSITY	2020-04-27	United Kingdom, Northwest England,
SRR22910710	PRJNA839090	SAMN32475044	Biobot Analytics	2022-12-02	USA: North Dakota,	25679
SRR25592996	PRJNA1004046	SAMN36920884	The University of Hong Kong	2022-02-13	Hong Kong,	67000
SRR22430934	PRJNA850375	SAMN31891785	CDPHE-COVID	2021-10-07	USA: Colorado, Denver, county,	345454
SRR24010056	PRJNA862960	SAMN33974767	Biobot Analytics	2023-03-19/2023-03-20	USA: Pennsylvania,	25000
SRR24057065	PRJNA896645	SAMN34060826	US CDC NWSS	2022-12-11	USA: Ohio,	45000
SRR22879066	PRJNA850375	SAMN32378396	CDPHE-COVID	2022-03-17	USA: Colorado, Garfield, county,	16714
SRR23386360	PRJNA842493	SAMN33186062	Disease Prevention and Control	2022-12-19	USA: Texas, Houston,	20920
SRR24808575	PRJNA850375	SAMN35572089	CDPHE-COVID	2023-03-16	USA: Colorado, Chaffee, county,	19286
SRR21194189	PRJNA839090	SAMN30486502	Biobot Analytics	2022-08-10/2022-08-11	USA: Rhode Island,	6000
SRR24323674	PRJNA850375	SAMN34371327	CDPHE-COVID	2023-02-27	USA: Colorado, Summit, county,	35643
ERR9813230	PRJEB53325	SAMEA14508869	University of Liverpool	2021-02-10	United Kingdom,
SRR24323558	PRJNA850375	SAMN34371193	CDPHE-COVID	2023-03-06	USA: Colorado, Alamosa, county,	18364
SRR25651568	PRJNA957477	SAMN36998589	verily_ww	2023-07-26	USA: California,	1500000
ERR9785774	PRJEB48206	SAMEA14456832	ERASMUS MC, UNIVERISTY MEDICAL CENTER	2021-07-12	Netherlands, Rotterdam, Bergschenhoek,
ERR10071550	PRJEB55313	SAMEA110600698	University of Liverpool	2022-02-25	United Kingdom,
SRR22909283	PRJNA839090	SAMN31719822	Biobot Analytics	2022-10-17/2022-10-18	USA: South Carolina,	12000
ERR10065930	PRJEB55313	SAMEA110600542	University of Liverpool	2021-10-22	United Kingdom,
SRR17088653	PRJNA785351	SAMN23553896	Pathwest Lab	2021-06	Australia,	100000
ERR10055779	PRJEB55313	SAMEA110615027	University of Liverpool	2021-11-10	United Kingdom,
SRR24687345	PRJNA850375	SAMN35304925	CDPHE-COVID	2023-02-08	USA: Colorado, San Miguel, county,	15000
ERR9812432	PRJEB53325	SAMEA14508358	University of Liverpool	2020-12-07	United Kingdom,
SRR25826473	PRJNA839090	SAMN37212882	Biobot Analytics	2023-08-20/2023-08-21	USA: Arkansas,	30377
ERR10068317	PRJEB55313	SAMEA110626974	University of Liverpool	2022-01-30	United Kingdom,
SRR22878620	PRJNA850375	SAMN32378653	CDPHE-COVID	2022-03-07	USA: Colorado, Broomfield, county,	53356
ERR10055620	PRJEB55313	SAMEA110636598	University of Liverpool	2021-10-12	United Kingdom,
ERR10071646	PRJEB55313	SAMEA110603100	University of Liverpool	2021-10-17	United Kingdom,
ERR10069416	PRJEB55313	SAMEA110622940	University of Liverpool	2022-01-09	United Kingdom,
SRR25651813	PRJNA957477	SAMN36998582	verily_ww	2023-07-22	USA: California,	230000
ERR10055482	PRJEB55313	SAMEA110639135	University of Liverpool	2021-10-19	United Kingdom,
ERR10067006	PRJEB55313	SAMEA110606044	University of Liverpool	2022-01-16	United Kingdom,
SRR18543775	PRJNA801677	SAMN27108409	Biobot Analytics	2022-02-06/2022-02-07	USA: Georgia,	60000
SRR18464184	PRJNA801677	SAMN26927546	Biobot Analytics	2022-02-01/2022-02-02	USA: Kentucky,	30000
SRR22324116	PRJNA748354	SAMN31772116	University of Missouri	2022-10-24	USA: Missouri, USA: Missouri,	9100
SRR25258850	PRJNA896645	SAMN36434015	US CDC NWSS	2023-06-20	USA: Ohio,	24536
SRR26778140	PRJNA896605	SAMN38186940	US CDC NWSS	2023-10-19	USA: New York,	55215
SRR19654434	PRJNA839090	SAMN29043918	Biobot Analytics	2022-05-30/2022-05-31	USA: North Carolina,	24000
SRR17839761	PRJNA757447	SAMN25553528	CFSAN	2022-01-18	USA: Maryland,	29758
ERR10061741	PRJEB55313	SAMEA110637509	University of Liverpool	2022-01-27	United Kingdom,
SRR23038312	PRJNA839090	SAMN32663637	Biobot Analytics	2022-12-26/2022-12-27	USA: New Jersey,	40000
SRR26892187	PRJNA850375	SAMN38334315	CDPHE-COVID	2023-10-30	USA: Colorado, Larimer, county,	5818
SRR25657393	PRJNA839090	SAMN37007796	Biobot Analytics	2023-08-06/2023-08-07	USA: New York,	728123
SRR25407893	PRJNA850375	SAMN36697893	CDPHE-COVID	2023-06-06	USA: Colorado, Montezuma, county,	11214
SRR21204096	PRJNA873764	SAMN30501089	Northwestern University	2021-09-27	USA: Illinois,	NA
SRR22401706	PRJNA839090	SAMN31856269	Biobot Analytics	2022-11-07/2022-11-08	USA: California,	494300
SRR27089232	PRJNA812604	SAMN38673220	UPHL_ID	2023-10-31	USA: Utah,	9095
ERR10060925	PRJEB55313	SAMEA110621771	University of Liverpool	2022-03-10	United Kingdom,
ERR10054368	PRJEB55313	SAMEA110618997	University of Liverpool	2021-12-01	United Kingdom,
SRR25413208	PRJNA748354	SAMN36701946	University of Missouri	2023-05-30	USA: Missouri, USA: Missouri,	451367
ERR10069659	PRJEB55313	SAMEA110627546	University of Liverpool	2021-11-28	United Kingdom,
ERR10054888	PRJEB55313	SAMEA110621987	University of Liverpool	2021-11-23	United Kingdom,
SRR23981944	PRJNA839090	SAMN33939578	Biobot Analytics	2023-03-12/2023-03-13	USA: Hawaii,	59000
SRR22324402	PRJNA748354	SAMN31772108	University of Missouri	2022-08-30	USA: Missouri, USA: Missouri,	60000
SRR23366214	PRJNA850375	SAMN33194248	CDPHE-COVID	2022-08-08	USA: Colorado, Larimer, county,	23194
ERR10067498	PRJEB55313	SAMEA110628332	University of Liverpool	2022-02-18	United Kingdom,
SRR25407639	PRJNA850375	SAMN36697846	CDPHE-COVID	2023-07-06	USA: Colorado, Adams, county,	54561
SRR17453600	PRJNA748354	SAMN26199265	University of Missouri	2021-10-04	USA: Missouri, USA: Missouri,	Not Collected
SRR22312807	PRJNA850375	SAMN31756391	CDPHE-COVID	2021-07-29	USA: Colorado, Larimer, county,	66429
ERR11280897	PRJEB60156	SAMEA113373546	Swedish University of Agricultural Sciences	2022-04-18	Sweden, 59.84486, 17.65987, Uppsala,
SRR18071820	PRJNA801677	SAMN26083772	Biobot Analytics	2021-12-19/2021-12-20	USA: Tennessee,	400000
ERR10064499	PRJEB55313	SAMEA110635121	University of Liverpool	2022-02-23	United Kingdom,
ERR10050257	PRJEB55313	SAMEA110604331	University of Liverpool	2021-11-26	United Kingdom,
SRR25299519	PRJNA957477	SAMN36468706	verily_ww	2022-06-07	USA: California,	250000
SRR25813313	PRJNA886720	SAMN37200190	CLT	2023-04-18	USA: North Carolina,	151589
SRR23043736	PRJNA850375	SAMN32669500	CDPHE-COVID	2022-03-24	USA: Colorado, Denver, county,	709904
SRR26450378	PRJNA748354	SAMN37904080	University of Missouri	2023-10-10	USA: Missouri, USA: Missouri,	Not Collected
ERR10060671	PRJEB55313	SAMEA110619733	University of Liverpool	2022-01-29	United Kingdom,
SRR21837973	PRJNA850375	SAMN31095760	CDPHE-COVID	2021-03-18	USA: Colorado, Denver, Arapahoe county,	247443
ERR10063864	PRJEB55313	SAMEA110619782	University of Liverpool	2022-02-12	United Kingdom,
SRR20712947	PRJNA812604	SAMN30053832	UPHL_ID	2021-11-16	USA: Utah,	36244
ERR9813089	PRJEB53325	SAMEA14509228	University of Liverpool	2021-05-15	United Kingdom,
SRR26776047	PRJNA896605	SAMN38191473	US CDC NWSS	2023-05-08	USA: New York,	20893
ERR12657957	PRJEB44932	SAMEA115290039	swiss pathogen surveillance platform (spsp)	2023-07-12	JU, Switzerland,
SRR26786297	PRJNA850375	SAMN38181800	CDPHE-COVID	2023-09-21	USA: Colorado, Larimer, county,	23194
SRR18573991	PRJNA774274	SAMN27156019	NJDA	2022-02-02	USA: New Jersey,	50000
ERR10066578	PRJEB55313	SAMEA110620926	University of Liverpool	2021-12-05	United Kingdom,
SRR17454355	PRJNA748354	SAMN26199305	University of Missouri	2021-10-11	USA: Missouri, USA: Missouri,	20000
ERR9850914	PRJEB53227	SAMEA110133881	national institute of biology	2021-08-09	Slovenia, 46, 15,
ERR9862197	PRJEB44932	SAMEA110149717	Swiss Institute of Bioinformatics, Switzerland	2021-05-28	Switzerland, 46.9174, 7.24057, BE - Laupen - ARA Sensetal,
SRR26774729	PRJNA896605	SAMN38187549	US CDC NWSS	2023-09-25	USA: New York,	26950
SRR25557245	PRJNA850375	SAMN36772860	CDPHE-COVID	2023-07-13	USA: Colorado, Alamosa, county,	18364
SRR25650776	PRJNA957477	SAMN36997345	verily_ww	2023-03-14	USA: California,	250000
SRR21629889	PRJNA764685	SAMN30927786	NMSU-FSL	2022-08-24	USA: New Mexico,	90000
SRR25144745	PRJNA839090	SAMN36297636	Biobot Analytics	2023-06-19/2023-06-20	USA: Nevada,	246258
SRR23166256	PRJNA907019	SAMN32817824	WA_GT	2022-10-28	USA: Washington,	120000
SRR15709811	PRJNA746354	SAMN21210889	Biobot Analytics	2021-07-27/2021-07-28	USA: New York,	NA
SRR22259715	PRJNA801677	SAMN31661334	Biobot Analytics	2022-09-12/2022-09-13	USA: North Carolina,	100517
SRR26778381	PRJNA896605	SAMN38187236	US CDC NWSS	2023-10-04	USA: New York,	5326
SRR23051056	PRJNA886720	SAMN32678765	CLT	2022-11-25	USA: North Carolina,	41819
ERR7427137	PRJEB48985	SAMEA10802819	CEMM RESEARCH CENTER FOR MOLECULAR MEDICINE OF THE AUSTRIAN ACADEMY OF SCIENCES	2021-05-12	Austria, 48.09619353, 16.33021387,
SRR26528144	PRJNA1031245	SAMN37987362	CLT	2023-04-10	USA: North Carolina,	not applicable
SRR24156398	PRJNA839090	SAMN34168643	Biobot Analytics	2023-04-03	USA: Puerto Rico,	24254
ERR10052178	PRJEB55313	SAMEA110624731	University of Liverpool	2021-10-04	United Kingdom,
SRR20822976	PRJNA839090	SAMN30133158	Biobot Analytics	2022-07-18/2022-07-19	USA: Indiana,	28000
SRR17214305	PRJNA788395	SAMN23970152	McGill University	2021-05-05	Canada:Quebec,Quebec,	NA
SRR25144808	PRJNA839090	SAMN36297630	Biobot Analytics	2023-06-19/2023-06-20	USA: Arkansas,	31000
SRR23343237	PRJNA931732	SAMN33097120	CSIR-National Chemical Laboratory, Pune	2021-12-21	India: Pune,	NA
SRR21194517	PRJNA839090	SAMN30486216	Biobot Analytics	2022-08-07/2022-08-08	USA: New York,	758007
SRR25665963	PRJNA896645	SAMN37032947	US CDC NWSS	2023-07-16	USA: Ohio,	21000
SRR26078207	PRJNA748354	SAMN37419976	University of Missouri	2023-08-07	USA: Missouri, USA: Missouri,	2100
SRR25652120	PRJNA957477	SAMN36997928	verily_ww	2023-05-14	USA: California,	3500000
SRR26786247	PRJNA850375	SAMN38181996	CDPHE-COVID	2023-09-11	USA: Colorado, Montrose, county,	30857
ERR10063018	PRJEB55313	SAMEA110613322	University of Liverpool	2022-02-15	United Kingdom,
ERR10059696	PRJEB55313	SAMEA110608295	University of Liverpool	2022-02-08	United Kingdom,
SRR23043732	PRJNA850375	SAMN32669546	CDPHE-COVID	2022-03-31	USA: Colorado, Denver, county,	709904
SRR18543727	PRJNA801677	SAMN27108368	Biobot Analytics	2022-02-06/2022-02-07	USA: New Jersey,	2000000
SRR25185848	PRJNA839090	SAMN36356578	Biobot Analytics	2023-06-25/2023-06-26	USA: Texas,	30000
SRR21937882	PRJNA850375	SAMN31274643	CDPHE-COVID	2022-05-02	USA: Colorado, Summit, county,	14286
SRR23083817	PRJNA924011	SAMN32742906	Battelle Memorial Institute	2022-01-02	USA: Ohio,	323000
SRR23906090	PRJNA850375	SAMN33817347	CDPHE-COVID	2022-12-16	USA: Colorado, Delta, county,	6857
SRR19845396	PRJNA801677	SAMN29332905	Biobot Analytics	2022-03-20/2022-03-21	USA: Ohio,	400000
SRR27667352	PRJNA1067101	SAMN39514651	Symbiosis School of Biological Scineces, Symbiosis International (Deemed University)	2021-10-26	India: Baner-Balewadi, Pune, Maharashtra,	NA
SRR24594900	PRJNA839090	SAMN35118913	Biobot Analytics	2023-05-01/2023-05-02	USA: Maryland,	11000
SRR24054297	PRJNA896645	SAMN34058415	US CDC NWSS	2022-10-16	USA: Ohio,	13169
SRR22401432	PRJNA839090	SAMN31856293	Biobot Analytics	2022-11-07/2022-11-08	USA: California,	6500
SRR24899652	PRJNA839090	SAMN35716008	Biobot Analytics	2023-05-31/2023-06-01	USA: Massachusetts,	42000
SRR23753110	PRJNA839090	SAMN33685337	Biobot Analytics	2023-02-26/2023-02-27	USA: South Dakota,	13289
SRR25413076	PRJNA748354	SAMN36701955	University of Missouri	2023-05-24	USA: Missouri, USA: Missouri,	27000
ERR10067142	PRJEB55313	SAMEA110630035	University of Liverpool	2022-01-21	United Kingdom,
ERR10060375	PRJEB55313	SAMEA110638135	University of Liverpool	2022-01-26	United Kingdom,
SRR20681892	PRJNA735936	SAMN30006297	University of Louisville	2022-06-27	USA: Kentucky,	32460
SRR23038496	PRJNA839090	SAMN32663653	Biobot Analytics	2022-12-26/2022-12-27	USA: Oklahoma,	51000
SRR24727065	PRJNA862960	SAMN35347810	Biobot Analytics	2023-05-14/2023-05-15	USA: Pennsylvania,	28809
SRR26799019	PRJNA938474	SAMN38220158	Oregon State University	2022-11-08	USA: Oregon,	92850
SRR22118095	PRJNA896334	SAMN31542267	CSIR-National Chemical Laboratory, Pune	2022-02-03	India: Pune,	NA
SRR18464154	PRJNA801677	SAMN26927603	Biobot Analytics	2022-02-01/2022-02-02	USA: West Virginia,	40000
ERR12330886	PRJEB61810	SAMEA114705188	Uppsala University	2023-02-07	Sweden, 59.31, 18.11, Henriksdals reningsverk Stockholm Vatten Och Avfall,
SRR22911314	PRJNA847239	SAMN32478432	ASU_WBE	2021-09-29	USA: Arizona, Maricopa, Tempe,	missing
SRR22043604	PRJNA839090	SAMN31440935	Biobot Analytics	2022-10-10/2022-10-11	USA: Massachusetts,	180000
SRR23752785	PRJNA839090	SAMN33603515	Biobot Analytics	2023-02-20/2023-02-21	USA: North Carolina,	20484
ERR10060718	PRJEB55313	SAMEA110638207	University of Liverpool	2022-03-01	United Kingdom,
SRR18429421	PRJNA757447	SAMN25553528	FDA	2022-01-18	USA: Maryland,	29758
SRR18464155	PRJNA801677	SAMN26927602	Biobot Analytics	2022-01-31/2022-02-01	USA: Connecticut,	40000
SRR23906136	PRJNA850375	SAMN33817176	CDPHE-COVID	2022-12-16	USA: Colorado, Denver, county,	345454
SRR16037873	PRJNA746354	SAMN21418215	Biobot Analytics	2021-08-15/2021-08-16	USA: Washington,	288000
SRR24037823	PRJNA896645	SAMN34032263	US CDC NWSS	2022-05-22	USA: Ohio,	44680
ERR10060637	PRJEB55313	SAMEA110621322	University of Liverpool	2022-03-02	United Kingdom,
SRR14636801	PRJNA731975	SAMN19321369	University of British Columbia	2021-02-21	Canada: British Columbia, Metro Vancouver,
SRR25185946	PRJNA839090	SAMN36356514	Biobot Analytics	2023-06-25/2023-06-26	USA: Texas,	170000
SRR22474783	PRJNA839090	SAMN31951855	Biobot Analytics	2022-11-13/2022-11-14	USA: Kansas,	40000
SRR25726401	PRJNA839090	SAMN37109253	Biobot Analytics	2023-08-14/2023-08-15	USA: California,	14276
SRR24674259	PRJNA748354	SAMN35218044	University of Missouri	2023-05-01	USA: Missouri, USA: Missouri,	3979
ERR9812710	PRJEB53325	SAMEA14508873	University of Liverpool	2021-02-10	United Kingdom,
SRR23905395	PRJNA748354	SAMN33812698	University of Missouri	2023-02-14	USA: Missouri, USA: Missouri,	34403
SRR22303911	PRJNA812604	SAMN31744845	UPHL_ID	2022-09-27	USA: Utah,	2863
ERR11280976	PRJEB60156	SAMEA113373651	Swedish University of Agricultural Sciences	2022-08-01	Sweden, Stockholm,
SRR26425068	PRJNA957477	SAMN37875765	verily_ww	2023-09-28	USA: Alaska,	220000
ERR10068404	PRJEB55313	SAMEA110604582	University of Liverpool	2022-02-13	United Kingdom,
SRR25665866	PRJNA896645	SAMN37032866	US CDC NWSS	2023-07-23	USA: Ohio,	85000
SRR23056101	PRJNA916712	SAMN32674390	Tata Institute for Genetics and Society	2022-06-16	India:Bengaluru,Hulimavu,	100000
SRR21907344	PRJNA889839	SAMN31271391	Wisconsin State Laboratory of Hygiene	2022-02-03	USA: Wisconsin,	>
ERR10059184	PRJEB55313	SAMEA110633196	University of Liverpool	2021-12-11	United Kingdom,
ERR10058609	PRJEB55313	SAMEA110597285	University of Liverpool	2021-12-16	United Kingdom,
SRR22909111	PRJNA862960	SAMN32474070	Biobot Analytics	2022-12-04/2022-12-05	USA: Pennsylvania,	6800
SRR18686251	PRJNA801677	SAMN27478973	Biobot Analytics	2022-02-15/2022-02-16	USA: Virginia,	200000
SRR17214261	PRJNA788395	SAMN23969754	McGill University	2021-03-25	Canada:Quebec,Montreal,	28310
SRR23037937	PRJNA839090	SAMN32206349	Biobot Analytics	2022-11-27/2022-11-28	USA: Arizona,	150000
ERR7426646	PRJEB48985	SAMEA10802238	CEMM RESEARCH CENTER FOR MOLECULAR MEDICINE OF THE AUSTRIAN ACADEMY OF SCIENCES	2021-03-03	Austria, 47.4632167, 12.82664353,
ERR10554052	PRJEB57192	SAMEA112140781	university of exeter	2022-01-18	United Kingdom,
SRR25629615	PRJNA839090	SAMN36978380	Biobot Analytics	2023-08-01	USA: Puerto Rico,	24254
SRR22242485	PRJNA801677	SAMN31658380	Biobot Analytics	2022-04-26/2022-04-27	USA: Massachusetts,	1075656
SRR25650215	PRJNA957477	SAMN36997466	verily_ww	2023-05-04	USA: California,	2200
ERR10063739	PRJEB55313	SAMEA110637069	University of Liverpool	2022-02-24	United Kingdom,
ERR10054726	PRJEB55313	SAMEA110639755	University of Liverpool	2021-11-18	United Kingdom,
ERR11967196	PRJEB65603	SAMEA114317284	statens serum institut	2023-08-10	Denmark, 55.60864, 12.45051,
SRR26778177	PRJNA896605	SAMN38187073	US CDC NWSS	2023-10-11	USA: New York,	53437
SRR22236232	PRJNA801677	SAMN31659872	Biobot Analytics	2022-06-28/2022-06-29	USA: US Virgin Islands,	25000
SRR21608050	PRJNA812604	SAMN30900434	UPHL_ID	2022-08-30	USA: Utah,	254971
ERR10065852	PRJEB55313	SAMEA110627280	University of Liverpool	2022-02-20	United Kingdom,
SRR23863800	PRJNA839090	SAMN33758696	Biobot Analytics	2023-03-05/2023-03-06	USA: Connecticut,	120000
SRR20737523	PRJNA812604	SAMN30086847	UPHL_ID	2022-05-19	USA: Utah,	84981
ERR9813384	PRJEB53325	SAMEA14508251	University of Liverpool	2020-11-26	United Kingdom,
ERR10049372	PRJEB55313	SAMEA110607199	University of Liverpool	2021-12-10	United Kingdom,
ERR10063102	PRJEB55313	SAMEA110615363	University of Liverpool	2022-02-09	United Kingdom,
SRR22292147	PRJNA839090	SAMN31719832	Biobot Analytics	2022-10-18/2022-10-19	USA: Louisiana,	60000
SRR16004579	PRJNA765031	SAMN21541285	Laboratoire national de sante	2020-04-05	Luxembourg: SCHIFFLANGE,	NA
SRR17453943	PRJNA748354	SAMN26199266	University of Missouri	2021-10-18	USA: Missouri, USA: Missouri,	1960
ERR10070610	PRJEB55313	SAMEA110628913	University of Liverpool	2022-01-30	United Kingdom,
SRR26773274	PRJNA896605	SAMN38191381	US CDC NWSS	2023-05-10	USA: New York,	23485
SRR21194611	PRJNA839090	SAMN30486445	Biobot Analytics	2022-08-09/2022-08-10	USA: Pennsylvania,	41000
ERR10071102	PRJEB55313	SAMEA110605827	University of Liverpool	2021-11-07	United Kingdom,
SRR21803663	PRJNA839090	SAMN31152902	Biobot Analytics	2022-09-15	USA: Utah,	13000
SRR17214084	PRJNA788395	SAMN23969559	McGill University	2021-03-24	Canada:Quebec,Montreal,	1700000
SRR22554057	PRJNA839090	SAMN32075947	Biobot Analytics	2022-11-20/2022-11-21	USA: Texas,	415000
SRR26786177	PRJNA850375	SAMN38181615	CDPHE-COVID	2023-09-28	USA: Colorado, Summit, county,	35643
ERR10064839	PRJEB55313	SAMEA110633329	University of Liverpool	2022-03-09	United Kingdom,
SRR23614893	PRJNA839090	SAMN33438868	Biobot Analytics	2023-02-13/2023-02-14	USA: Arkansas,	35000
SRR19350121	PRJNA748354	SAMN28590596	University of Missouri	2022-04-26	USA: Missouri, USA: Missouri,	11883
ERR10052585	PRJEB55313	SAMEA110632803	University of Liverpool	2021-11-17	United Kingdom,
SRR26769030	PRJNA896645	SAMN38183899	US CDC NWSS	2023-10-22	USA: Ohio,	35000
ERR10058990	PRJEB55313	SAMEA110632781	University of Liverpool	2022-01-06	United Kingdom,
SRR21194355	PRJNA839090	SAMN30486373	Biobot Analytics	2022-08-09/2022-08-10	USA: California,	40000
SRR22909244	PRJNA839090	SAMN31951933	Biobot Analytics	2022-11-13/2022-11-14	USA: Arizona,	37500
ERR10055821	PRJEB55313	SAMEA110615542	University of Liverpool	2021-10-05	United Kingdom,
ERR10053986	PRJEB55313	SAMEA110594870	University of Liverpool	2021-10-14	United Kingdom,
SRR23366185	PRJNA850375	SAMN33194305	CDPHE-COVID	2022-07-07	USA: Colorado, Alamosa, county,	18364
ERR10058654	PRJEB55313	SAMEA110619164	University of Liverpool	2022-01-15	United Kingdom,
ERR10061361	PRJEB55313	SAMEA110637048	University of Liverpool	2022-01-25	United Kingdom,
SRR15902899	PRJNA763484	SAMN21439476	University of South Carolina	2020-08-12	USA: South Carolina, Columbia,	363714
SRR21662568	PRJNA774274	SAMN28639590	NJDA	2022-05-13	USA: New Jersey,	13500
SRR26777995	PRJNA896605	SAMN38188354	US CDC NWSS	2023-08-22	USA: New York,	26599
SRR26774775	PRJNA896605	SAMN38187755	US CDC NWSS	2023-09-14	USA: New York,	24672
SRR25478895	PRJNA839090	SAMN36786624	Biobot Analytics	2023-03-19/2023-03-20	USA: Texas,	1200000
SRR16776369	PRJNA748354	SAMN26199364	University of Missouri	2021-08-23	USA: Missouri, USA: Missouri,	12855
SRR23753095	PRJNA839090	SAMN33685351	Biobot Analytics	2023-02-27/2023-02-28	USA: New Jersey,	880000
SRR21473959	PRJNA839090	SAMN30718622	Biobot Analytics	2022-08-23/2022-08-24	USA: California,	43173
SRR22315625	PRJNA862960	SAMN31759933	Biobot Analytics	2022-11-01/2022-11-02	USA: Pennsylvania,	67000
SRR25650185	PRJNA957477	SAMN36997534	verily_ww	2023-05-31	USA: California,	15372
ERR10066114	PRJEB55313	SAMEA110598909	University of Liverpool	2021-11-07	United Kingdom,
ERR10053386	PRJEB55313	SAMEA110610181	University of Liverpool	2022-01-13	United Kingdom,
SRR25690478	PRJNA812604	SAMN37051093	UPHL_ID	2023-08-08	USA: Utah,	29513
SRR26776440	PRJNA896605	SAMN38189700	US CDC NWSS	2023-06-29	USA: New York,	17760
ERR8777629	PRJEB48985	SAMEA13166056	CEMM RESEARCH CENTER FOR MOLECULAR MEDICINE OF THE AUSTRIAN ACADEMY OF SCIENCES	2021-02-08	Austria, 47.263666067, 11.446586391,
ERR9861706	PRJEB44932	SAMEA110149226	Swiss Institute of Bioinformatics, Switzerland	2021-08-21	Switzerland, 47.4007, 8.481, ZH - Z√ºrich - ARA Werdh√∂lzli,
SRR25585232	PRJNA839090	SAMN36911378	Biobot Analytics	2023-07-31/2023-08-01	USA: Wyoming,	13036
ERR10059267	PRJEB55313	SAMEA110610382	University of Liverpool	2022-01-04	United Kingdom,
SRR16004567	PRJNA765031	SAMN21541303	Laboratoire national de sante	2020-11-01	Luxembourg: UEBERSYREN,	NA
SRR23293910	PRJNA850375	SAMN32980312	CDPHE-COVID	2022-06-13	USA: Colorado, Denver, county,	345454
SRR25305240	PRJNA839090	SAMN36503024	Biobot Analytics	2023-07-04/2023-07-05	USA: Hawaii,	300000
SRR21194279	PRJNA839090	SAMN30486092	Biobot Analytics	2022-08-07/2022-08-08	USA: Washington,	896000
SRR16639011	PRJNA771693	SAMN22513604	TGen North	2021-01-25	USA: Washington,	missing
ERR7427938	PRJEB48985	SAMEA10803621	CEMM RESEARCH CENTER FOR MOLECULAR MEDICINE OF THE AUSTRIAN ACADEMY OF SCIENCES	2021-08-15	Liechtenstein, 47.216667, 9.5,
SRR23365919	PRJNA850375	SAMN33194250	CDPHE-COVID	2022-08-08	USA: Colorado, Larimer, county,	66429
SRR26774014	PRJNA896605	SAMN38189374	US CDC NWSS	2023-07-12	USA: New York,	14199
ERR10049809	PRJEB55313	SAMEA110630345	University of Liverpool	2022-02-27	United Kingdom,
ERR10067632	PRJEB55313	SAMEA110629813	University of Liverpool	2021-11-21	United Kingdom,
ERR10068718	PRJEB55313	SAMEA110625341	University of Liverpool	2022-02-13	United Kingdom,
SRR22475062	PRJNA839090	SAMN31952187	Biobot Analytics	2022-11-16/2022-11-17	USA: Pennsylvania,	55000
SRR24808013	PRJNA850375	SAMN35572405	CDPHE-COVID	2023-03-13	USA: Colorado, Weld, county,	13779
SRR15294269	PRJNA748354	SAMN26199221	University of Missouri	2021-05-10	USA: Missouri, USA: Missouri,	61250
SRR23386377	PRJNA842493	SAMN33186018	Disease Prevention and Control	2022-12-05	USA: Texas, Houston,	293227
SRR22910940	PRJNA847239	SAMN32478592	ASU_WBE	2021-11-08	USA: New Jersey, Hudson, Hoboken,	missing
SRR22549770	PRJNA862960	SAMN32075718	Biobot Analytics	2022-11-20/2022-11-21	USA: Pennsylvania,	85000
SRR17843587	PRJNA757447	SAMN25553853	CFSAN	2022-01-20	USA: Maryland,	29758
SRR21194492	PRJNA839090	SAMN30486325	Biobot Analytics	2022-08-09/2022-08-10	USA: Virginia,	118497
SRR25300303	PRJNA957477	SAMN36468603	verily_ww	2022-02-04	USA: California,	1480000
SRR21450216	PRJNA877272	SAMN30694689	UB Genomics and Bioinformatics Core	2021-10-22	USA: New York, Buffalo, Amherst,	140324
SRR19603124	PRJNA801677	SAMN28945758	Biobot Analytics	2022-03-01/2022-03-02	USA: Virginia,	200000
SRR24162581	PRJNA812604	SAMN34174365	UPHL_ID	2023-03-30	USA: Utah,	254971
SRR26775086	PRJNA896605	SAMN38192297	US CDC NWSS	2023-03-29	USA: New York,	38037
SRR24054536	PRJNA896645	SAMN34057868	US CDC NWSS	2022-08-08	USA: Ohio,	29000
SRR22323968	PRJNA748354	SAMN31772124	University of Missouri	2022-11-02	USA: Missouri, USA: Missouri,	9000
SRR22474715	PRJNA839090	SAMN31951856	Biobot Analytics	2022-11-14	USA: Arizona,	30000
SRR26517162	PRJNA938474	SAMN37982385	Oregon State University	2023-01-26	USA: Oregon,	18775
ERR9861271	PRJEB44932	SAMEA110148802	Swiss Institute of Bioinformatics, Switzerland	2021-11-10	Switzerland, 46.0096, 8.9177, TI - Lugano - CDA Lugano,
SRR25652507	PRJNA957477	SAMN36997870	verily_ww	2023-04-26	USA: California,	30000
SRR23458615	PRJNA839090	SAMN33291820	Biobot Analytics	2023-01-30	USA: Louisiana,	40000
SRR23366173	PRJNA850375	SAMN33194311	CDPHE-COVID	2022-07-04	USA: Colorado, Adams, county,	21429
SRR24162593	PRJNA812604	SAMN34174354	UPHL_ID	2023-03-30	USA: Utah,	102624
SRR24335210	PRJNA839090	SAMN34418249	Biobot Analytics	2023-04-17	USA: New Mexico,	87505
SRR25186173	PRJNA850375	SAMN35821373	CDPHE-COVID	2023-05-11	USA: Colorado, Summit, county,	7857
ERR10060105	PRJEB55313	SAMEA110616524	University of Liverpool	2022-03-10	United Kingdom,
SRR26776477	PRJNA896605	SAMN38189833	US CDC NWSS	2023-06-26	USA: New York,	7741
SRR19524060	PRJNA812604	SAMN28842190	UPHL_ID	2022-04-28	USA: Utah,	89507
ERR10062849	PRJEB55313	SAMEA110612723	University of Liverpool	2022-03-12	United Kingdom,
SRR24037687	PRJNA896645	SAMN34032274	US CDC NWSS	2022-05-31	USA: Ohio,	6000
SRR23590343	PRJNA850375	SAMN33417202	CDPHE-COVID	2022-11-02	USA: Colorado, Mesa, county,	89286
SRR26777335	PRJNA896605	SAMN38191171	US CDC NWSS	2023-05-18	USA: New York,	278775
SRR26775138	PRJNA896605	SAMN38192445	US CDC NWSS	2023-03-22	USA: New York,	155096
ERR11280794	PRJEB60156	SAMEA113372882	Swedish University of Agricultural Sciences	2021-12-20	Sweden, 56.65946, 16.31231, Kalmar,
SRR24837577	PRJNA907019	SAMN35643924	WA_GT	2023-05-18	USA: Washington,	16150
SRR18252031	PRJNA771693	SAMN26441218	TGen North	2020-12-22	USA: Kentucky,	missing
SRR22474778	PRJNA839090	SAMN31952030	Biobot Analytics	2022-11-14/2022-11-15	USA: Louisiana,	65364
SRR26776305	PRJNA896605	SAMN38188647	US CDC NWSS	2023-08-10	USA: New York,	583
SRR19579698	PRJNA801677	SAMN28920992	Biobot Analytics	2022-02-22/2022-02-23	USA: Massachusetts,	30000
SRR23309586	PRJNA839090	SAMN33006894	Biobot Analytics	2022-11-21/2022-11-22	USA: California,	59000
SRR19038970	PRJNA748354	SAMN28016978	University of Missouri	2022-04-19	USA: Missouri, USA: Missouri,	115895
SRR16037905	PRJNA746354	SAMN21418188	Biobot Analytics	2021-08-15/2021-08-16	USA: Illinois,	162554
SRR23293298	PRJNA850375	SAMN32980462	CDPHE-COVID	2022-07-01	USA: Colorado, Weld, county,	20000
ERR9862727	PRJEB44932	SAMEA110150246	Swiss Institute of Bioinformatics, Switzerland	2021-03-13	Switzerland, 46.9174, 7.24057, BE - Laupen - ARA Sensetal,
ERR10070251	PRJEB55313	SAMEA110629446	University of Liverpool	2022-02-25	United Kingdom,
SRR25791107	PRJNA886720	SAMN37196159	CLT	2023-06-08	USA: North Carolina,	49384
SRR26777876	PRJNA896605	SAMN38187808	US CDC NWSS	2023-09-12	USA: New York,	1374
SRR21112054	PRJNA839090	SAMN30379063	Biobot Analytics	2022-08-01/2022-08-02	USA: Oklahoma,	51000
SRR25503610	PRJNA839090	SAMN36823332	Biobot Analytics	2023-07-23/2023-07-24	USA: Iowa,	75849
SRR22236519	PRJNA801677	SAMN31659615	Biobot Analytics	2022-06-06/2022-06-07	USA: Arizona,	10000
SRR21812999	PRJNA748354	SAMN31157588	University of Missouri	2022-08-23	USA: Missouri, USA: Missouri,	149112
SRR23904742	PRJNA946141	SAMN33811903	University of Miami	2022-03-02	USA: Florida,	370
SRR25653009	PRJNA957477	SAMN36997943	verily_ww	2023-05-24	USA: California,	250000
SRR26512203	PRJNA874025	SAMN37977512	DCLS-NGS	2023-09-24	USA: Virginia,	330000
SRR23366040	PRJNA850375	SAMN33194483	CDPHE-COVID	2022-07-28	USA: Colorado, Denver Arapahoe, county,	247443
SRR21010515	PRJNA839090	SAMN30247021	Biobot Analytics	2022-07-28/2022-07-29	USA: Maine,	21000
SRR23456699	PRJNA862960	SAMN33288579	Biobot Analytics	2023-01-29/2023-01-30	USA: Pennsylvania,	14194
SRR26319966	PRJNA1025240	SAMN37717086	University of Missouri	2023-02-23	USA: Michigan, USA: Michigan,	Variable
SRR22242299	PRJNA801677	SAMN31658220	Biobot Analytics	2022-04-18/2022-04-19	USA: Virginia,	53508
SRR24037754	PRJNA896645	SAMN34032301	US CDC NWSS	2022-05-31	USA: Ohio,	300
SRR20325866	PRJNA839090	SAMN29844988	Biobot Analytics	2022-07-04/2022-07-05	USA: Minnesota,	1950000
SRR25186259	PRJNA850375	SAMN35821355	CDPHE-COVID	2023-05-08	USA: Colorado, Adams, county,	21429
SRR24235031	PRJNA896161	SAMN34272478	HARRISLAB	2023-03-22	USA: North Carolina,	74331
SRR25407942	PRJNA850375	SAMN36697828	CDPHE-COVID	2023-06-29	USA: Colorado, Denver Arapahoe, county,	247443
SRR24455725	PRJNA850375	SAMN34719501	CDPHE-COVID	2023-01-12	USA: Colorado, Adams Arapahoe, county,	268004
SRR24673743	PRJNA748354	SAMN35218052	University of Missouri	2023-04-26	USA: Missouri, USA: Missouri,	10113
SRR18539333	PRJNA819090	SAMN27104590	The Scripps Research Institute	2021-01-06 00:00:00+00:00	USA: California, UCSD Campus,	NA
SRR21883369	PRJNA839090	SAMN30837859	Biobot Analytics	2022-08-28/2022-08-29	USA: Massachusetts,	12000
SRR24055047	PRJNA896645	SAMN34057732	US CDC NWSS	2022-09-18	USA: Ohio,	524154
SRR24900674	PRJNA896645	SAMN35313182	US CDC NWSS	2023-04-30	USA: Ohio,	21000
SRR24054700	PRJNA896645	SAMN34058231	US CDC NWSS	2022-10-09	USA: Ohio,	200666
SRR26353620	PRJNA850375	SAMN37771330	CDPHE-COVID	2023-09-07	USA: Colorado, Douglas, county,	34786
ERR10057862	PRJEB55313	SAMEA110595740	University of Liverpool	2022-01-25	United Kingdom,
SRR25915456	PRJNA839090	SAMN37283239	Biobot Analytics	2023-08-22/2023-08-23	USA: Oregon,	25780
ERR10053016	PRJEB55313	SAMEA110609401	University of Liverpool	2022-01-19	United Kingdom,
ERR9862782	PRJEB44932	SAMEA110150301	Swiss Institute of Bioinformatics, Switzerland	2021-05-09	Switzerland, 47.4902, 9.5673, SG - Altenrhein - ARA Altenrhein,
SRR23056095	PRJNA916712	SAMN32674396	Tata Institute for Genetics and Society	2022-06-22	India:Bengaluru,K R Puram,	200000
SRR19676607	PRJNA812604	SAMN29146415	UPHL_ID	2021-12-09	USA: Utah,	21231
ERR10055353	PRJEB55313	SAMEA110622413	University of Liverpool	2021-11-17	United Kingdom,
SRR25260302	PRJNA850375	SAMN36429719	CDPHE-COVID	2023-06-01	USA: Colorado, Douglas, county,	34786
SRR22474981	PRJNA839090	SAMN31951890	Biobot Analytics	2022-11-13/2022-11-14	USA: Oregon,	45600
ERR10051614	PRJEB55313	SAMEA110601765	University of Liverpool	2021-11-19	United Kingdom,
SRR26798963	PRJNA938474	SAMN38220222	Oregon State University	2022-10-26	USA: Oregon,	27748
ERR10071696	PRJEB55313	SAMEA110600834	University of Liverpool	2021-11-28	United Kingdom,
SRR25070771	PRJNA946141	SAMN36071609	University of Miami	2020-10-28	USA: Florida, USA: Florida,	340
SRR24838165	PRJNA850375	SAMN35628136	CDPHE-COVID	2023-04-24	USA: Colorado, Pueblo, county,	96515
SRR24040827	PRJNA896645	SAMN34035511	US CDC NWSS	2022-06-13	USA: Ohio,	4100
SRR23077788	PRJNA748354	SAMN32727799	University of Missouri	2022-12-06	USA: Missouri, USA: Missouri,	12000
SRR26773059	PRJNA896605	SAMN38194144	US CDC NWSS	2023-01-02	USA: New York,	26651
SRR22242287	PRJNA801677	SAMN31658307	Biobot Analytics	2022-04-20/2022-04-21	USA: Texas,	500000
SRR23293509	PRJNA850375	SAMN32980451	CDPHE-COVID	2022-07-05	USA: Colorado, Teller, county,	7143
ERR7427460	PRJEB48985	SAMEA10803142	CEMM RESEARCH CENTER FOR MOLECULAR MEDICINE OF THE AUSTRIAN ACADEMY OF SCIENCES	2021-06-13	Austria, 47.43169452, 9.725916547,
SRR24481798	PRJNA839090	SAMN35008537	Biobot Analytics	2023-04-03/2023-04-04	USA: Indiana,	16000
SRR18186934	PRJNA771693	SAMN25655993	TGen North	2020-12-05	USA: Arizona,	missing
ERR9862085	PRJEB44932	SAMEA110149605	Swiss Institute of Bioinformatics, Switzerland	2021-06-14	Switzerland, 46.0096, 8.9177, TI - Lugano - CDA Lugano,
SRR20029267	PRJNA839090	SAMN29584888	Biobot Analytics	2022-06-20/2022-06-21	USA: Pennsylvania,	13000
ERR7427843	PRJEB48985	SAMEA10803526	CEMM RESEARCH CENTER FOR MOLECULAR MEDICINE OF THE AUSTRIAN ACADEMY OF SCIENCES	2021-02-04	Austria, 48.36319453, 15.76441656,
ERR10055424	PRJEB55313	SAMEA110639268	University of Liverpool	2021-11-11	United Kingdom,
SRR26799080	PRJNA938474	SAMN38220365	Oregon State University	2022-10-17	USA: Oregon,	235155
SRR25503715	PRJNA839090	SAMN36823394	Biobot Analytics	2023-07-24/2023-07-25	USA: Virginia,	51470
SRR20029289	PRJNA839090	SAMN29584968	Biobot Analytics	2022-06-21	USA: Texas,	780
SRR24134038	PRJNA886720	SAMN34144492	CLT	2023-03-07	USA: North Carolina,	67743
ERR10059201	PRJEB55313	SAMEA110609967	University of Liverpool	2021-11-20	United Kingdom,
ERR10070743	PRJEB55313	SAMEA110628171	University of Liverpool	2022-02-27	United Kingdom,
ERR10070910	PRJEB55313	SAMEA110602869	University of Liverpool	2021-12-03	United Kingdom,
SRR26621957	PRJNA957477	SAMN38053050	verily_ww	2023-10-10	USA: Massachusetts,	2400000
ERR10050897	PRJEB55313	SAMEA110601514	University of Liverpool	2022-01-07	United Kingdom,
SRR20002773	PRJNA839090	SAMN29043910	Biobot Analytics	2022-05-30/2022-05-31	USA: Virginia,	20000
SRR26681882	PRJNA957477	SAMN38117636	verily_ww	2023-10-26	USA: Kansas,	90000
SRR24838019	PRJNA850375	SAMN35628139	CDPHE-COVID	2023-04-24	USA: Colorado, Denver Arapahoe, county,	247443
SRR15882435	PRJNA746354	SAMN21418218	Biobot Analytics	2021-08-16/2021-08-17	USA: New York,	227678
ERR10068470	PRJEB55313	SAMEA110607150	University of Liverpool	2022-02-04	United Kingdom,
SRR23948654	PRJNA886720	SAMN33872192	CLT	2023-02-21	USA: North Carolina,	58361
SRR23433705	PRJNA867408	SAMN33265366	University of Missouri	2022-11-10	USA: Wisconsin, USA: Wisconsin,	Not Collected
SRR24386218	PRJNA839090	SAMN34498572	Biobot Analytics	2023-04-17/2023-04-18	USA: California,	60000
ERR9834171	PRJEB53227	SAMEA110069898	national institute of biology	2021-06-17	Slovenia, 46, 15,
SRR25629705	PRJNA839090	SAMN36978434	Biobot Analytics	2023-08-01/2023-08-02	USA: New York,	758007
SRR19350062	PRJNA748354	SAMN28590595	University of Missouri	2022-05-04	USA: Missouri, USA: Missouri,	9000
SRR26900920	PRJNA889839	SAMN38347944	Wisconsin State Laboratory of Hygiene	2023-10-28	USA: Wisconsin,	>
SRR22971801	PRJNA839090	SAMN31856438	Biobot Analytics	2022-10-26	USA: New Hampshire,	25000
SRR26773932	PRJNA896605	SAMN38188973	US CDC NWSS	2023-07-31	USA: New York,	12616
ERR8610729	PRJEB48985	SAMEA13010521	CEMM RESEARCH CENTER FOR MOLECULAR MEDICINE OF THE AUSTRIAN ACADEMY OF SCIENCES	2021-11-29	Austria, 46.7173895760001, 15.6244981180001,
ERR10062484	PRJEB55313	SAMEA110635839	University of Liverpool	2022-03-03	United Kingdom,
ERR8610960	PRJEB48985	SAMEA13010754	CEMM RESEARCH CENTER FOR MOLECULAR MEDICINE OF THE AUSTRIAN ACADEMY OF SCIENCES	2021-12-28	Austria, 48.2942046360001, 16.339989427,
SRR22259845	PRJNA801677	SAMN31661353	Biobot Analytics	2022-09-13/2022-09-14	USA: Iowa,	480000
SRR23275837	PRJNA889839	SAMN32963182	Wisconsin State Laboratory of Hygiene	2022-10-11	USA: Wisconsin,	<
SRR26148843	PRJNA938474	SAMN37513179	Oregon State University	2023-03-23	USA: Oregon,	27748
SRR21830952	PRJNA767624	SAMN31185070	NC_Thakur_lab_GT	2022-06-06	USA: North Carolina,	70000
ERR12397856	PRJEB44932	SAMEA115076885	swiss pathogen surveillance platform (spsp)	2021-12-02	Switzerland, SG,
SRR18748125	PRJNA766696	SAMN27480840	fda_az	2022-02-02	USA: Arizona, Yuma County,	10873
SRR26528128	PRJNA1031245	SAMN37987330	CLT	2023-04-10	USA: North Carolina,	not applicable
ERR10060860	PRJEB55313	SAMEA110621091	University of Liverpool	2022-02-19	United Kingdom,
ERR12076470	PRJEB65603	SAMEA114430899	statens serum institut	2023-08-29	Denmark, 57.04435, 10.0474,
SRR24126553	PRJNA839090	SAMN33326372	Biobot Analytics	2023-02-05/2023-02-06	USA: Kansas,	42235
SRR26777944	PRJNA896605	SAMN38188079	US CDC NWSS	2023-08-31	USA: New York,	78444
SRR23905515	PRJNA748354	SAMN33813504	University of Missouri	2023-03-07	USA: Missouri, USA: Missouri,	Not Collected
SRR21883090	PRJNA839090	SAMN31260667	Biobot Analytics	2022-09-25/2022-09-26	USA: Florida,	277823
SRR23386197	PRJNA842493	SAMN33185413	Disease Prevention and Control	2022-08-08	USA: Texas, Houston,	4170
SRR16037909	PRJNA746354	SAMN21418184	Biobot Analytics	2021-08-18/2021-08-19	USA: Kansas,	54985
SRR26549504	PRJNA896645	SAMN38020405	US CDC NWSS	2023-09-21	USA: Ohio,	8500
SRR26718294	PRJNA889839	SAMN38159136	Wisconsin State Laboratory of Hygiene	2023-10-24	USA: Wisconsin,	<
ERR10071001	PRJEB55313	SAMEA110606811	University of Liverpool	2021-10-24	United Kingdom,
ERR10060063	PRJEB55313	SAMEA110638278	University of Liverpool	2022-02-17	United Kingdom,
SRR22401169	PRJNA839090	SAMN31856459	Biobot Analytics	2022-10-25/2022-10-26	USA: Arkansas,	42323
ERR10068493	PRJEB55313	SAMEA110601170	University of Liverpool	2021-11-05	United Kingdom,
SRR17120677	PRJNA771693	SAMN22937929	TGen North	2021-01-04	USA: Illinois,	missing
ERR10071160	PRJEB55313	SAMEA110627016	University of Liverpool	2021-11-07	United Kingdom,
SRR18573121	PRJNA765346	SAMN27185982	WA_GT	2022-03-21	USA: Washington,	59609
SRR21450446	PRJNA812604	SAMN30695215	UPHL_ID	2022-07-28	USA: Utah,	253112
SRR26319992	PRJNA1025240	SAMN37717076	University of Missouri	2023-02-22	USA: Michigan, USA: Michigan,	Variable
SRR24335622	PRJNA896645	SAMN34418742	US CDC NWSS	2023-04-10	USA: Ohio,	2400
SRR15128991	PRJNA746354	SAMN20204535	Biobot Analytics	2021-06-15/2021-06-16	USA: North Carolina,	10000
SRR25260234	PRJNA850375	SAMN36429751	CDPHE-COVID	2023-06-05	USA: Colorado, Larimer, county,	26621
SRR22315896	PRJNA839090	SAMN31759981	Biobot Analytics	2022-10-31/2022-11-01	USA: South Dakota,	215000
ERR10054350	PRJEB55313	SAMEA110619631	University of Liverpool	2021-12-14	United Kingdom,
SRR24301916	PRJNA850375	SAMN34368856	CDPHE-COVID	2023-01-30	USA: Colorado, Boulder Weld, county,	75544
SRR26127703	PRJNA839090	SAMN37481010	Biobot Analytics	2023-09-11	USA: Kansas,	66377
SRR25021075	PRJNA886720	SAMN35983045	CLT	2023-04-07	USA: North Carolina,	13296
SRR18543715	PRJNA801677	SAMN27108379	Biobot Analytics	2022-02-08/2022-02-09	USA: Illinois,	5000
SRR25651617	PRJNA957477	SAMN36998501	verily_ww	2023-06-18	USA: California,	1480000
SRR26777090	PRJNA896605	SAMN38193136	US CDC NWSS	2023-02-21	USA: New York,	14742
SRR26587313	PRJNA812604	SAMN38041934	UPHL_ID	2023-10-17	USA: Utah,	53313
ERR10551141	PRJEB57192	SAMEA112140438	university of exeter	2022-03-24	United Kingdom,
SRR26777931	PRJNA896605	SAMN38188066	US CDC NWSS	2023-09-03	USA: New York,	31046
SRR23345275	PRJNA931732	SAMN33098979	CSIR-National Chemical Laboratory, Pune	2022-02-22	India: Pune,	NA
SRR23363766	PRJNA842493	SAMN33192690	Disease Prevention and Control	2023-01-09	USA: Texas, Houston,	109414
SRR15294771	PRJNA748354	SAMN26199332	University of Missouri	2021-04-05	USA: Missouri, USA: Missouri,	3784
SRR16038126	PRJNA746354	SAMN21418272	Biobot Analytics	2021-08-17/2021-08-18	USA: Iowa,	480000
SRR25300585	PRJNA957477	SAMN36469019	verily_ww	2022-10-07	USA: California,	1500000
SRR23077871	PRJNA748354	SAMN32727800	University of Missouri	2022-11-14	USA: Missouri, USA: Missouri,	8000
SRR23386520	PRJNA842493	SAMN33185400	Disease Prevention and Control	2022-08-01	USA: Texas, Houston,	3623
ERR10554159	PRJEB57192	SAMEA112141063	university of exeter	2021-06-10	United Kingdom,
SRR21219954	PRJNA867408	SAMN30522767	University of Missouri	2022-03-23	USA: Wisconsin, USA: Wisconsin,	Not Collected
SRR22259603	PRJNA801677	SAMN31660856	Biobot Analytics	2022-08-08/2022-08-09	USA: Massachusetts,	181000
SRR23345193	PRJNA931732	SAMN33099088	CSIR-National Chemical Laboratory, Pune	2022-04-29	India: Pune,	NA
SRR21037153	PRJNA748354	SAMN30303126	University of Missouri	2022-07-17	USA: Missouri, USA: Missouri,	360000
SRR15709823	PRJNA746354	SAMN20841652	Biobot Analytics	2021-07-26/2021-07-27	USA: Pennsylvania,	75000
SRR26776157	PRJNA896605	SAMN38188019	US CDC NWSS	2023-09-05	USA: New York,	42921
SRR17238185	PRJNA789244	SAMN24103239	CSIRO Land and Water	2021-11-25	Australia: Darwin,	300
ERR10050383	PRJEB55313	SAMEA110601716	University of Liverpool	2021-11-19	United Kingdom,
SRR23458602	PRJNA839090	SAMN33291671	Biobot Analytics	2023-01-28/2023-01-29	USA: California,	150000
SRR18539233	PRJNA819090	SAMN27104638	The Scripps Research Institute	2021-01-29 00:00:00+00:00	USA: California, UCSD Campus,	NA
SRR22292288	PRJNA839090	SAMN31720071	Biobot Analytics	2022-10-31/2022-11-01	USA: Massachusetts,	42000
SRR24054305	PRJNA896645	SAMN34058423	US CDC NWSS	2022-10-30	USA: Ohio,	47500
SRR22909912	PRJNA839090	SAMN32474622	Biobot Analytics	2022-12-14/2022-12-15	USA: North Carolina,	10000
SRR24481783	PRJNA839090	SAMN35008575	Biobot Analytics	2023-04-05/2023-04-06	USA: Maryland,	270000
ERR10052731	PRJEB55313	SAMEA110596259	University of Liverpool	2021-10-12	United Kingdom,
SRR21836344	PRJNA887942	SAMN31204543	MLW	2021-12-27	Malawi: Blantyre_18,	800000
SRR24938828	PRJNA896645	SAMN35750439	US CDC NWSS	2023-05-31	USA: Ohio,	78509
SRR15202239	PRJNA746354	SAMN20331363	Biobot Analytics	2021-06-24/2021-06-25	USA: North Carolina,	100517
SRR23855848	PRJNA839090	SAMN33750043	Biobot Analytics	2023-02-27/2023-02-28	USA: North Carolina,	20484
SRR22720133	PRJNA839090	SAMN32206339	Biobot Analytics	2022-11-27/2022-11-28	USA: District of Columbia,	1600000
SRR17853491	PRJNA735936	SAMN25563703	University of Louisville	2021-11-22	USA: Kentucky,	22437
ERR10059185	PRJEB55313	SAMEA110633122	University of Liverpool	2021-12-29	United Kingdom,
SRR25430549	PRJNA839090	SAMN36716372	Biobot Analytics	2023-07-16/2023-07-17	USA: Texas,	1200000
SRR15294663	PRJNA748354	SAMN26199225	University of Missouri	2021-06-23	USA: Missouri, USA: Missouri,	4895
SRR23056030	PRJNA916712	SAMN32674338	Tata Institute for Genetics and Society	2022-05-14	India:Bengaluru,Halasuru,	20000
SRR23614951	PRJNA839090	SAMN33438940	Biobot Analytics	2023-02-13	USA: Puerto Rico,	62374
SRR25837889	PRJNA850375	SAMN37214367	CDPHE-COVID	2023-07-17	USA: Colorado, Boulder, county,	17601
SRR20680200	PRJNA839090	SAMN30004551	Biobot Analytics	2022-07-13/2022-07-14	USA: South Carolina,	45000
SRR21937857	PRJNA850375	SAMN31274665	CDPHE-COVID	2022-05-09	USA: Colorado, El Paso, county,	102204
SRR22973752	PRJNA839090	SAMN32575448	Biobot Analytics	2022-12-18/2022-12-19	USA: Maine,	3000
SRR24386055	PRJNA839090	SAMN34498556	Biobot Analytics	2023-04-16/2023-04-17	USA: New York,	410812
SRR23293633	PRJNA850375	SAMN32980058	CDPHE-COVID	2022-06-02	USA: Colorado, Broomfield, county,	53356
SRR22292160	PRJNA839090	SAMN31719731	Biobot Analytics	2022-10-17/2022-10-18	USA: Indiana,	58500
ERR10551222	PRJEB57192	SAMEA112140519	university of exeter	2022-03-24	United Kingdom,
SRR26622032	PRJNA957477	SAMN38053095	verily_ww	2023-10-09	USA: California,	130000
ERR10553928	PRJEB57192	SAMEA112140928	university of exeter	2022-03-12	United Kingdom,
SRR26777236	PRJNA896605	SAMN38193793	US CDC NWSS	2023-01-19	USA: New York,	36227
SRR23101644	PRJNA839090	SAMN31856408	Biobot Analytics	2022-10-26	USA: Virginia,	9340
ERR8610891	PRJEB48985	SAMEA13010685	CEMM RESEARCH CENTER FOR MOLECULAR MEDICINE OF THE AUSTRIAN ACADEMY OF SCIENCES	2021-12-12	Austria, 47.9811710000001, 13.0864512430001,
SRR24481880	PRJNA839090	SAMN35008380	Biobot Analytics	2023-04-24	USA: Arizona,	3500
SRR22911075	PRJNA847239	SAMN32478245	ASU_WBE	2022-05-23	USA: Arizona, Maricopa, Mesa,	missing
ERR10071497	PRJEB55313	SAMEA110603396	University of Liverpool	2021-10-17	United Kingdom,
SRR26777181	PRJNA896605	SAMN38193611	US CDC NWSS	2023-01-26	USA: New York,	19383
SRR17616072	PRJNA796340	SAMN24849823	Houston_WBE_SARS-CoV-2	2021-04-12T00:00:00Z	USA: Texas, Houston,	37359
ERR12650316	PRJEB44932	SAMEA115181988	swiss pathogen surveillance platform (spsp)	2023-08-20	Switzerland, NE,
ERR9862267	PRJEB44932	SAMEA110149786	Swiss Institute of Bioinformatics, Switzerland	2021-05-14	Switzerland, 46.8707, 9.5293, GR - Chur - ARA Chur,
SRR26776028	PRJNA896605	SAMN38191358	US CDC NWSS	2023-05-11	USA: New York,	26950
SRR23702839	PRJNA941107	SAMN33590021	National Institute for Communicable Diseases (NICD)	2021-06-08	South Africa: Brickfield Pretreatment, NELSON MANDELA BAY METRO, Eastern Cape,	NA
SRR16037200	PRJNA746354	SAMN21584002	Biobot Analytics	2021-08-10/2021-08-11	USA: Illinois,	1000000
SRR21613705	PRJNA881396	SAMN30903105	University of California Berkeley	2021-10-25	USA: California,	774674
SRR24509644	PRJNA839090	SAMN35043382	Biobot Analytics	2023-04-30/2023-05-01	USA: Indiana,	130000
SRR25493458	PRJNA812604	SAMN36808098	UPHL_ID	2023-07-13	USA: Utah,	21872
SRR25023255	PRJNA839090	SAMN35984921	Biobot Analytics	2023-06-13/2023-06-14	USA: Indiana,	3000
SRR24638311	PRJNA839090	SAMN35154894	Biobot Analytics	2023-05-07/2023-05-08	USA: Louisiana,	27000
SRR17887962	PRJNA771693	SAMN25656116	TGen North	2020-08-29	USA: Arizona,	missing
SRR25650308	PRJNA957477	SAMN36997316	verily_ww	2023-03-02	USA: California,	230000
SRR26327122	PRJNA938474	SAMN37724454	Oregon State University	2023-09-13	USA: Oregon,	10520
SRR15647118	PRJNA746354	SAMN21013709	Biobot Analytics	2021-08-04/2021-08-05	USA: Iowa,	102000
ERR10060308	PRJEB55313	SAMEA110618635	University of Liverpool	2022-02-19	United Kingdom,
ERR8777823	PRJEB48985	SAMEA13166250	CEMM RESEARCH CENTER FOR MOLECULAR MEDICINE OF THE AUSTRIAN ACADEMY OF SCIENCES	2022-01-25	Austria, 47.3872744610001, 15.106462516,
SRR26319987	PRJNA1025240	SAMN37717072	University of Missouri	2023-09-12	USA: Michigan, USA: Michigan,	Variable
SRR25650320	PRJNA957477	SAMN36997284	verily_ww	2023-02-16	USA: California,	250000
SRR26786257	PRJNA850375	SAMN38181901	CDPHE-COVID	2023-10-19	USA: Colorado, Teller, county,	6379
SRR20717414	PRJNA812604	SAMN30057932	UPHL_ID	2021-10-05	USA: Utah,	32451
SRR23590257	PRJNA850375	SAMN33416783	CDPHE-COVID	2022-10-17	USA: Colorado, Adams Arapahoe, county,	268004
SRR16828132	PRJNA771693	SAMN22938020	TGen North	2021-01-11	USA: Washington,	missing
SRR23214728	PRJNA839090	SAMN32899291	Biobot Analytics	2023-01-10/2023-01-11	USA: Massachusetts,	100000
SRR17453857	PRJNA748354	SAMN26199259	University of Missouri	2021-09-13	USA: Missouri, USA: Missouri,	Not Collected
SRR25541836	PRJNA896161	SAMN36861695	HARRISLAB	2023-06-22	USA: North Carolina,	75886
SRR26320056	PRJNA1025240	SAMN37717090	University of Missouri	2023-09-18	USA: Michigan, USA: Michigan,	Variable
SRR26776866	PRJNA896605	SAMN38191651	US CDC NWSS	2023-04-27	USA: New York,	26270
ERR10063291	PRJEB55313	SAMEA110595799	University of Liverpool	2022-03-12	United Kingdom,
SRR22878643	PRJNA850375	SAMN32378525	CDPHE-COVID	2022-03-10	USA: Colorado, Arapahoe, county,	25714
SRR26776431	PRJNA896605	SAMN38189691	US CDC NWSS	2023-06-29	USA: New York,	23379
SRR23950248	PRJNA839090	SAMN33873690	Biobot Analytics	2023-03-12/2023-03-13	USA: South Carolina,	30000
SRR26774995	PRJNA896605	SAMN38191950	US CDC NWSS	2023-04-17	USA: New York,	12616
SRR23246485	PRJNA812604	SAMN32933099	UPHL_ID	2022-12-29	USA: Utah,	208850
ERR10065959	PRJEB55313	SAMEA110621312	University of Liverpool	2022-01-28	United Kingdom,
SRR24112661	PRJNA896161	SAMN34123504	HARRISLAB	2023-03-13	USA: North Carolina,	75886
SRR15529289	PRJNA746354	SAMN20841640	Biobot Analytics	2021-07-26/2021-07-27	USA: Nebraska,	51147
SRR22236950	PRJNA801677	SAMN31659314	Biobot Analytics	2022-05-22/2022-05-23	USA: Alabama,	50000
SRR22341394	PRJNA886720	SAMN31791814	CLT	2022-09-22	USA: North Carolina,	49384
SRR26030418	PRJNA839090	SAMN37350625	Biobot Analytics	2023-08-28/2023-08-29	USA: Arkansas,	14000
SRR18128518	PRJNA748354	SAMN26209976	University of Missouri	2022-02-08	USA: Missouri, USA: Missouri,	Not Collected
SRR17213985	PRJNA788395	SAMN23969503	McGill University	2021-04-22	Canada:Quebec,Laval,	420000
SRR25665846	PRJNA896645	SAMN37032845	US CDC NWSS	2023-07-30	USA: Ohio,	377378
ERR10054430	PRJEB55313	SAMEA110637991	University of Liverpool	2021-12-15	United Kingdom,
SRR25299480	PRJNA957477	SAMN36468638	verily_ww	2022-03-18	USA: California,	250000
SRR22043764	PRJNA839090	SAMN31440824	Biobot Analytics	2022-10-10/2022-10-11	USA: Indiana,	45000
SRR23386318	PRJNA842493	SAMN33185530	Disease Prevention and Control	2022-09-29	USA: Texas, Houston,	2408
ERR10064807	PRJEB55313	SAMEA110633362	University of Liverpool	2022-01-12	United Kingdom,
SRR26777813	PRJNA896605	SAMN38190335	US CDC NWSS	2023-06-07	USA: New York,	79699
SRR24323663	PRJNA850375	SAMN34371015	CDPHE-COVID	2023-03-09	USA: Colorado, Summit, county,	18571
SRR22911603	PRJNA847239	SAMN32478297	ASU_WBE	2022-05-09	USA: Oregon, Polk, Rickreall,	missing
SRR26772627	PRJNA896605	SAMN38192372	US CDC NWSS	2023-03-27	USA: New York,	4918
SRR22179799	PRJNA774274	SAMN29766586	NJDA	2022-06-29	USA: New Jersey,	50000
ERR10070935	PRJEB55313	SAMEA110597846	University of Liverpool	2021-10-10	United Kingdom,
SRR26777496	PRJNA896605	SAMN38192310	US CDC NWSS	2023-03-28	USA: New York,	1374
ERR11280967	PRJEB60156	SAMEA113373641	Swedish University of Agricultural Sciences	2022-08-22	Sweden, 63.80482, 20.2922, Ume√•,
ERR10062963	PRJEB55313	SAMEA110613064	University of Liverpool	2022-01-26	United Kingdom,
SRR23050894	PRJNA922726	SAMN32677045	National Institute for Public Health and the Environment	2022-08-31	Netherlands,	313928
SRR22179596	PRJNA886720	SAMN31592525	CLT	2022-08-26	USA: North Carolina,	13296
ERR10064011	PRJEB55313	SAMEA110634046	University of Liverpool	2022-03-09	United Kingdom,
ERR10058312	PRJEB55313	SAMEA110595431	University of Liverpool	2021-12-29	United Kingdom,
SRR20680209	PRJNA839090	SAMN30004327	Biobot Analytics	2022-07-10/2022-07-11	USA: California,	59000
SRR22321999	PRJNA886720	SAMN31774465	CLT	2022-09-16	USA: North Carolina,	89616
SRR22341134	PRJNA850375	SAMN31777314	CDPHE-COVID	2021-09-13	USA: Colorado, Weld, county,	83319
SRR26778180	PRJNA896605	SAMN38187076	US CDC NWSS	2023-10-11	USA: New York,	4480
SRR21836260	PRJNA887942	SAMN31204630	MLW	2021-10-26	Malawi: Blantyre_105,	800000
SRR24323529	PRJNA850375	SAMN34371350	CDPHE-COVID	2023-02-21	USA: Colorado, Larimer, county,	26621
ERR10064397	PRJEB55313	SAMEA110613441	University of Liverpool	2022-03-05	United Kingdom,
SRR24938417	PRJNA839090	SAMN35751530	Biobot Analytics	2023-06-04/2023-06-05	USA: New Hampshire,	25000
SRR21010697	PRJNA839090	SAMN30246782	Biobot Analytics	2022-07-24/2022-07-25	USA: South Dakota,	15500
SRR19787439	PRJNA839090	SAMN29252414	Biobot Analytics	2022-05-31/2022-06-01	USA: Hawaii,	10000
SRR18128407	PRJNA748354	SAMN26209976	University of Missouri	2022-02-08	USA: Missouri, USA: Missouri,	900
SRR24134041	PRJNA886720	SAMN34144495	CLT	2023-03-03	USA: North Carolina,	58361
SRR23386219	PRJNA842493	SAMN33185850	Disease Prevention and Control	2022-11-07	USA: Texas, Houston,	20920
SRR15291196	PRJNA746354	SAMN20445203	Biobot Analytics	2021-07-05	USA: Tennessee,	300000
SRR25969970	PRJNA812604	SAMN37328685	UPHL_ID	2023-08-15	USA: Utah,	29513
ERR9813160	PRJEB53325	SAMEA14508201	University of Liverpool	2020-11-21	United Kingdom,
SRR24099634	PRJNA812604	SAMN34104489	UPHL_ID	2023-02-23	USA: Utah,	94005
SRR18128542	PRJNA748354	SAMN26209962	University of Missouri	2021-12-28	USA: Missouri, USA: Missouri,	15000
SRR15882521	PRJNA746354	SAMN21418164	Biobot Analytics	2021-08-15/2021-08-16	USA: Illinois,	1000000
SRR26774069	PRJNA896605	SAMN38189621	US CDC NWSS	2023-07-03	USA: New York,	152482
SRR25652932	PRJNA957477	SAMN36998058	verily_ww	2023-06-23	USA: California,	130000
SRR25005790	PRJNA865728	SAMN35820699	National Center for Toxicological Research	2022-10-18	USA: Arkansas,	10285
SRR22241665	PRJNA801677	SAMN31658165	Biobot Analytics	2022-04-11/2022-04-12	USA: Arkansas,	25000
SRR16775979	PRJNA748354	SAMN26199357	University of Missouri	2021-08-10	USA: Missouri, USA: Missouri,	12000
SRR22259918	PRJNA801677	SAMN31661011	Biobot Analytics	2022-08-16/2022-08-17	USA: Massachusetts,	10475
SRR24673847	PRJNA748354	SAMN35218046	University of Missouri	2023-03-28	USA: Missouri, USA: Missouri,	Not Collected
ERR10061719	PRJEB55313	SAMEA110607485	University of Liverpool	2022-01-10	United Kingdom,
SRR26772544	PRJNA896605	SAMN38192161	US CDC NWSS	2023-04-04	USA: New York,	833
SRR18128310	PRJNA748354	SAMN26209965	University of Missouri	2022-01-11	USA: Missouri, USA: Missouri,	60000
SRR25833230	PRJNA896645	SAMN37213817	US CDC NWSS	2023-08-20	USA: Ohio,	20000
SRR21010625	PRJNA839090	SAMN30246751	Biobot Analytics	2022-07-24/2022-07-25	USA: Maryland,	3000
SRR17853518	PRJNA735936	SAMN25563678	University of Louisville	2021-11-08	USA: Kentucky,	139251
SRR15294327	PRJNA748354	SAMN26199227	University of Missouri	2021-04-13	USA: Missouri, USA: Missouri,	12000
ERR10069609	PRJEB55313	SAMEA110599354	University of Liverpool	2021-10-31	United Kingdom,
SRR25002404	PRJNA839090	SAMN35841855	Biobot Analytics	2023-06-10/2023-06-11	USA: California,	85000
ERR10071127	PRJEB55313	SAMEA110603245	University of Liverpool	2022-02-13	United Kingdom,
SRR23044035	PRJNA850375	SAMN32669251	CDPHE-COVID	2022-04-21	USA: Colorado, Morgan, county,	12000
SRR22036857	PRJNA862960	SAMN31440604	Biobot Analytics	2022-10-09/2022-10-10	USA: Pennsylvania,	28809
SRR17853513	PRJNA735936	SAMN25563682	University of Louisville	2021-11-15	USA: Kentucky,	7820
SRR26082517	PRJNA896161	SAMN37429709	HARRISLAB	2023-02-22	USA: North Carolina,	30655
SRR21836264	PRJNA887942	SAMN31204633	MLW	2021-03-23	Malawi: Blantyre_108,	800000
SRR21194666	PRJNA839090	SAMN30486244	Biobot Analytics	2022-08-07/2022-08-08	USA: Hawaii,	109236
SRR19350087	PRJNA748354	SAMN28590597	University of Missouri	2022-05-02	USA: Missouri, USA: Missouri,	60000
SRR22401757	PRJNA839090	SAMN31856662	Biobot Analytics	2022-11-08/2022-11-09	USA: California,	215394
SRR25300652	PRJNA957477	SAMN36469052	verily_ww	2022-12-30	USA: California,	1500000
SRR26772513	PRJNA896605	SAMN38192066	US CDC NWSS	2023-04-10	USA: New York,	55215
SRR23044165	PRJNA850375	SAMN32669131	CDPHE-COVID	2022-03-28	USA: Colorado, Boulder, county,	17601
SRR25974074	PRJNA812604	SAMN37329019	UPHL_ID	2023-08-22	USA: Utah,	53313
ERR10064572	PRJEB55313	SAMEA110636202	University of Liverpool	2022-02-05	United Kingdom,
SRR26799273	PRJNA938474	SAMN38220632	Oregon State University	2022-09-13	USA: Oregon,	12000
SRR24808521	PRJNA850375	SAMN35571953	CDPHE-COVID	2023-04-13	USA: Colorado, Summit, county,	14286
SRR24831732	PRJNA896161	SAMN35628466	HARRISLAB	2023-04-12	USA: North Carolina,	75886
SRR24673815	PRJNA748354	SAMN35218044	University of Missouri	2023-05-01	USA: Missouri, USA: Missouri,	11883
ERR7427672	PRJEB48985	SAMEA10803354	CEMM RESEARCH CENTER FOR MOLECULAR MEDICINE OF THE AUSTRIAN ACADEMY OF SCIENCES	2021-07-07	Austria, 47.26366607, 11.44658639,
SRR19433269	PRJNA812604	SAMN28703988	UPHL_ID	2022-03-15	USA: Utah,	1322
SRR25821054	PRJNA957477	SAMN37205644	verily_ww	2023-08-15	USA: California,	1480000
SRR20207953	PRJNA839090	SAMN29716614	Biobot Analytics	2022-06-26/2022-06-27	USA: Hawaii,	48519
SRR23753089	PRJNA839090	SAMN33685235	Biobot Analytics	2023-02-26/2023-02-27	USA: Texas,	138700
SRR15706655	PRJNA746354	SAMN21209508	Biobot Analytics	2021-08-08/2021-08-09	USA: Guam,	66000
SRR25407667	PRJNA850375	SAMN36698117	CDPHE-COVID	2023-05-30	USA: Colorado, Jackson, county,	1536
SRR25071020	PRJNA839090	SAMN36071489	Biobot Analytics	2023-06-18/2023-06-19	USA: Louisiana,	100000
SRR25652328	PRJNA957477	SAMN36997688	verily_ww	2023-02-15	USA: California,	740000
SRR26148841	PRJNA938474	SAMN37513181	Oregon State University	2023-03-22	USA: Oregon,	21105
ERR10069053	PRJEB55313	SAMEA110624650	University of Liverpool	2021-11-12	United Kingdom,
ERR10055722	PRJEB55313	SAMEA110634792	University of Liverpool	2021-11-16	United Kingdom,
SRR26778612	PRJNA896605	SAMN38188214	US CDC NWSS	2023-08-29	USA: New York,	32501
SRR18128233	PRJNA748354	SAMN26209976	University of Missouri	2022-02-08	USA: Missouri, USA: Missouri,	43200
SRR23703004	PRJNA941107	SAMN33590336	National Institute for Communicable Diseases (NICD)	2021-09-27	South Africa: CENTRAL WASTEWATER TREATMENT WORKS, ETHEKWINI, Kwa-Zulu Natal,	NA
SRR22710122	PRJNA850375	SAMN32130943	CDPHE-COVID	2022-01-10	USA: Colorado, Adams, county,	54561
ERR9832858	PRJEB53227	SAMEA110068638	national institute of biology	2021-06-01	Slovenia, 46, 15,
SRR26148821	PRJNA938474	SAMN37497869	Oregon State University	2023-02-23	USA: Oregon,	18775
SRR25002443	PRJNA839090	SAMN35841966	Biobot Analytics	2023-06-12/2023-06-13	USA: Vermont,	30000
SRR26410943	PRJNA874025	SAMN37858004	DCLS-NGS	2023-07-24	USA: Virginia,	232965
SRR22242470	PRJNA801677	SAMN31658394	Biobot Analytics	2022-04-21/2022-04-22	USA: Massachusetts,	17000
SRR22303931	PRJNA812604	SAMN31744994	UPHL_ID	2022-10-27	USA: Utah,	254971
SRR24049212	PRJNA839090	SAMN34051954	Biobot Analytics	2023-03-21/2023-03-22	USA: California,	40000
ERR9812474	PRJEB53325	SAMEA14508236	University of Liverpool	2020-11-24	United Kingdom,
SRR24480441	PRJNA862960	SAMN35008178	Biobot Analytics	2023-04-24/2023-04-25	USA: Pennsylvania,	85000
SRR15294400	PRJNA748354	SAMN26199341	University of Missouri	2021-04-12	USA: Missouri, USA: Missouri,	8000
ERR11197161	PRJEB60156	SAMEA112672613	Swedish University of Agricultural Sciences	2021-11-29	Sweden, 59.84486, 17.65987, Uppsala,
SRR23083796	PRJNA924011	SAMN32742908	Battelle Memorial Institute	2021-12-05	USA: Ohio,	323000
ERR12657823	PRJEB44932	SAMEA115290003	swiss pathogen surveillance platform (spsp)	2023-07-16	GE, Switzerland,
SRR26796839	PRJNA938474	SAMN38218197	Oregon State University	2022-12-21	USA: Oregon,	14206
SRR26528798	PRJNA1031245	SAMN37987415	CLT	2023-04-25	USA: North Carolina,	not applicable
SRR22474992	PRJNA839090	SAMN31951880	Biobot Analytics	2022-11-13/2022-11-14	USA: Louisiana,	100000
SRR22043512	PRJNA839090	SAMN31440893	Biobot Analytics	2022-10-10/2022-10-11	USA: Indiana,	98000
SRR21729639	PRJNA839090	SAMN30486337	Biobot Analytics	2022-08-09/2022-08-10	USA: Wyoming,	12000
SRR25821057	PRJNA957477	SAMN37205642	verily_ww	2023-08-14	USA: California,	1500000
SRR15646878	PRJNA746354	SAMN21013517	Biobot Analytics	2021-07-13/2021-07-14	USA: Georgia,	197191
SRR23904835	PRJNA946141	SAMN33812103	University of Miami	2021-06-08	USA: Florida,	829725
SRR12618488	PRJNA662596	SAMN16090421	Arizona State University	2020-05-19	USA: Illinois,
SRR22910644	PRJNA839090	SAMN32475053	Biobot Analytics	2022-12-07/2022-12-08	USA: Nevada,	246258
SRR23753091	PRJNA839090	SAMN33685233	Biobot Analytics	2023-02-27	USA: Texas,	780
SRR25651429	PRJNA957477	SAMN36998413	verily_ww	2023-05-10	USA: California,	890000
SRR16542063	PRJNA771693	SAMN22513669	TGen North	2021-01-11	USA: Texas,	missing
ERR7566051	PRJEB48206	SAMEA11458934	ERASMUS MC, UNIVERISTY MEDICAL CENTER	2021-02-05	Netherlands, Rotterdam, Bergschenhoek,
SRR26786310	PRJNA850375	SAMN38181983	CDPHE-COVID	2023-09-07	USA: Colorado, Adams Arapahoe, county,	268004
SRR19461407	PRJNA812604	SAMN28788985	UPHL_ID	2022-04-12	USA: Utah,	9896
SRR25690377	PRJNA812604	SAMN37051062	UPHL_ID	2023-08-03	USA: Utah,	515494
SRR16776087	PRJNA748354	SAMN26199356	University of Missouri	2021-08-17	USA: Missouri, USA: Missouri,	10730
SRR18280272	PRJNA757447	SAMN25817569	FDA	2022-02-01	USA: Alabama,	125030
SRR23364586	PRJNA839090	SAMN33191892	Biobot Analytics	2023-01-23/2023-01-24	USA: Maryland,	11000
SRR22036856	PRJNA862960	SAMN31440605	Biobot Analytics	2022-10-09/2022-10-10	USA: Pennsylvania,	14194
SRR21937738	PRJNA850375	SAMN31274727	CDPHE-COVID	2022-04-28	USA: Colorado, Larimer Weld, county,	7946
SRR15291275	PRJNA746354	SAMN20445340	Biobot Analytics	2021-07-06/2021-07-07	USA: Kentucky,	210206
SRR18252033	PRJNA771693	SAMN26441216	TGen North	2021-01-05	USA: New Mexico,	missing
SRR22720288	PRJNA839090	SAMN32206485	Biobot Analytics	2022-11-27/2022-11-28	USA: Rhode Island,	120000
SRR19701891	PRJNA812604	SAMN29152771	UPHL_ID	2021-12-02	USA: Utah,	17312
SRR26776933	PRJNA896605	SAMN38191992	US CDC NWSS	2023-04-12	USA: New York,	4115
SRR24054382	PRJNA896645	SAMN34058234	US CDC NWSS	2022-09-11	USA: Ohio,	200666
ERR10554125	PRJEB57192	SAMEA112140854	university of exeter	not provided
SRR26099328	PRJNA839090	SAMN37442125	Biobot Analytics	2023-09-05/2023-09-06	USA: California,	50000
SRR19423236	PRJNA757447	SAMN28562139	FDA	2022-04-27	USA: Maryland,	29758
SRR20011876	PRJNA839090	SAMN29548191	Biobot Analytics	2022-06-13/2022-06-14	USA: Rhode Island,	21100
SRR20318506	PRJNA796340	SAMN29836600	Houston_WBE_SARS-CoV-2	2021-11-29	USA: Texas, Houston,	293227
SRR21019648	PRJNA867408	SAMN30273637	Wisconsin State Laboratory of Hygiene	2022-03-11	USA: Wisconsin,	>
SRR19701951	PRJNA812604	SAMN29152716	UPHL_ID	2021-11-23	USA: Utah,	7888
SRR24808164	PRJNA850375	SAMN35572302	CDPHE-COVID	2023-04-10	USA: Colorado, Otero, county,	29643
SRR22878721	PRJNA850375	SAMN32378757	CDPHE-COVID	2022-03-21	USA: Colorado, Larimer, county,	26621
SRR23195005	PRJNA812604	SAMN32878227	UPHL_ID	2022-11-15	USA: Utah,	29513
SRR16038157	PRJNA746354	SAMN21209616	Biobot Analytics	2021-08-11/2021-08-12	USA: Kansas,	42235
SRR23456695	PRJNA862960	SAMN33288591	Biobot Analytics	2023-01-29/2023-01-30	USA: Pennsylvania,	25000
SRR20680056	PRJNA839090	SAMN30004563	Biobot Analytics	2022-07-07	USA: Utah,	13000
SRR25343351	PRJNA839090	SAMN36618158	Biobot Analytics	2023-07-10	USA: Hawaii,	10000
ERR10061320	PRJEB55313	SAMEA110617866	University of Liverpool	2022-02-26	United Kingdom,
SRR16038209	PRJNA746354	SAMN21418146	Biobot Analytics	2021-08-14/2021-08-16	USA: Georgia,	98604
SRR24057410	PRJNA896645	SAMN34061555	US CDC NWSS	2023-02-12	USA: Ohio,	65000
ERR8777654	PRJEB48985	SAMEA13166081	CEMM RESEARCH CENTER FOR MOLECULAR MEDICINE OF THE AUSTRIAN ACADEMY OF SCIENCES	2022-01-09	Austria, 46.8790278650001, 15.530499896,
SRR26774214	PRJNA896605	SAMN38190186	US CDC NWSS	2023-06-13	USA: New York,	3349
ERR9813010	PRJEB53325	SAMEA14509385	University of Liverpool	2021-06-14	United Kingdom,
SRR25430553	PRJNA839090	SAMN36716368	Biobot Analytics	2023-07-16/2023-07-17	USA: Arkansas,	27000
SRR26775510	PRJNA896605	SAMN38189029	US CDC NWSS	2023-07-26	USA: New York,	79699
ERR10067558	PRJEB55313	SAMEA110630110	University of Liverpool	2021-12-19	United Kingdom,
SRR26528791	PRJNA1031245	SAMN37987408	CLT	2023-04-18	USA: North Carolina,	not applicable
SRR23364510	PRJNA839090	SAMN33192086	Biobot Analytics	2023-01-19/2023-01-20	USA: North Carolina,	20484
SRR26377630	PRJNA874025	SAMN37804193	DCLS-NGS	2023-05-01	USA: Virginia,	300000
SRR27148509	PRJNA896605	SAMN38284885	US CDC NWSS	2023-10-25	USA: New York,	3750
SRR24899570	PRJNA839090	SAMN35715923	Biobot Analytics	2023-05-31	USA: Arkansas,	1100
ERR7426648	PRJEB48985	SAMEA10802240	CEMM RESEARCH CENTER FOR MOLECULAR MEDICINE OF THE AUSTRIAN ACADEMY OF SCIENCES	2021-03-08	Austria, 47.4632167, 12.82664353,
ERR12650786	PRJEB44932	SAMEA115181716	swiss pathogen surveillance platform (spsp)	2023-09-11	Switzerland, TI,
SRR25002466	PRJNA839090	SAMN35841996	Biobot Analytics	2023-06-12/2023-06-13	USA: Tennessee,	300000
SRR22554122	PRJNA839090	SAMN32076116	Biobot Analytics	2022-11-21/2022-11-22	USA: California,	220000
SRR24033421	PRJNA896645	SAMN34022502	US CDC NWSS	2022-05-01	USA: Ohio,	6000
SRR19663238	PRJNA812604	SAMN29094508	UPHL_ID	2022-01-20	USA: Utah,	92047
SRR23905342	PRJNA748354	SAMN33812699	University of Missouri	2023-02-07	USA: Missouri, USA: Missouri,	43200
SRR23489220	PRJNA812604	SAMN33315673	UPHL_ID	2023-01-31	USA: Utah,	24970
SRR24148635	PRJNA896645	SAMN34157715	US CDC NWSS	2023-03-26	USA: Ohio,	15284
SRR26054290	PRJNA839090	SAMN37385274	Biobot Analytics	2023-09-04/2023-09-05	USA: Florida,	277823
SRR20822908	PRJNA839090	SAMN30133219	Biobot Analytics	2022-07-20/2022-07-21	USA: Maine,	3000
SRR25429997	PRJNA812604	SAMN36716040	UPHL_ID	2023-07-06	USA: Utah,	64533
SRR26778505	PRJNA896605	SAMN38187744	US CDC NWSS	2023-09-14	USA: New York,	27494
SRR26776227	PRJNA896605	SAMN38188409	US CDC NWSS	2023-08-22	USA: New York,	24461
SRR25650821	PRJNA957477	SAMN36997270	verily_ww	2023-02-09	USA: California,	215000
SRR24054965	PRJNA896645	SAMN34058150	US CDC NWSS	2022-08-29	USA: Ohio,	4800
ERR10051248	PRJEB55313	SAMEA110625725	University of Liverpool	2021-10-24	United Kingdom,
ERR9862641	PRJEB44932	SAMEA110150160	Swiss Institute of Bioinformatics, Switzerland	2021-03-13	Switzerland, 47.4902, 9.5673, SG - Altenrhein - ARA Altenrhein,
SRR21813084	PRJNA748354	SAMN31157594	University of Missouri	2022-08-21	USA: Missouri, USA: Missouri,	360000
ERR10057523	PRJEB55313	SAMEA110595165	University of Liverpool	2022-01-13	United Kingdom,
SRR20021009	PRJNA748354	SAMN29580104	University of Missouri	2022-06-06	USA: Missouri, USA: Missouri,	11883
SRR22260318	PRJNA801677	SAMN31661033	Biobot Analytics	2022-08-15/2022-08-16	USA: Arkansas,	25000
SRR22242065	PRJNA801677	SAMN31658414	Biobot Analytics	2022-04-27/2022-04-28	USA: Nevada,	650000
SRR18328715	PRJNA796340	SAMN24849771	Houston_WBE_SARS-CoV-2	2021-04-05T00:00:00Z	USA: Texas, Houston,	3623
SRR25652576	PRJNA957477	SAMN36997767	verily_ww	2023-03-22	USA: California,	30000
SRR23949989	PRJNA812604	SAMN33873554	UPHL_ID	2023-02-28	USA: Utah,	21443
SRR22554194	PRJNA839090	SAMN32076001	Biobot Analytics	2022-11-21	USA: New Mexico,	87505
SRR23364688	PRJNA839090	SAMN33191749	Biobot Analytics	2023-01-22/2023-01-23	USA: Minnesota,	150000
SRR21194293	PRJNA839090	SAMN30486088	Biobot Analytics	2022-08-07/2022-08-08	USA: Tennessee,	45000
SRR22262799	PRJNA850375	SAMN31693866	CDPHE-COVID	2021-07-01	USA: Colorado, Denver, county,	709904
SRR23716830	PRJNA839090	SAMN32474351	Biobot Analytics	2022-12-11/2022-12-12	USA: Minnesota,	300000
SRR23343356	PRJNA931732	SAMN33097281	CSIR-National Chemical Laboratory, Pune	2022-01-25	India: Pune,	NA
ERR10052471	PRJEB55313	SAMEA110611099	University of Liverpool	2021-11-09	United Kingdom,
ERR10068270	PRJEB55313	SAMEA110591968	University of Liverpool	2021-10-03	United Kingdom,
SRR17454032	PRJNA748354	SAMN26199285	University of Missouri	2021-9-29S1S2	USA: Missouri, USA: Missouri,	3282
SRR22553881	PRJNA885451	SAMN31946236	Ginkgo Bioworks	2022-09-26	USA: Pennsylvania,	600
SRR23510127	PRJNA850375	SAMN33338006	CDPHE-COVID	2022-10-03	USA: Colorado, Summit, county,	35643
SRR21669219	PRJNA839090	SAMN30955224	Biobot Analytics	2022-09-05/2022-09-06	USA: Vermont,	15000
SRR25593004	PRJNA1004046	SAMN36920868	The University of Hong Kong	2022-02	Hong Kong,	60000
SRR23070897	PRJNA812604	SAMN32719165	UPHL_ID	2022-12-20	USA: Utah,	89507
ERR5922259	PRJEB44932	SAMEA8745826	Swiss Institute of Bioinformatics, Switzerland	2020-10-15	Switzerland, 46.5202, 6.5929, VD - Lausanne - STEP Vidy,
SRR23293384	PRJNA850375	SAMN32980082	CDPHE-COVID	2022-06-02	USA: Colorado, Morgan, county,	12000
SRR23343417	PRJNA931732	SAMN33097190	CSIR-National Chemical Laboratory, Pune	2022-01-14	India: Pune,	NA
SRR23311143	PRJNA896161	SAMN33011467	HARRISLAB	2022-12-12	USA: North Carolina,	30655
SRR25757691	PRJNA896645	SAMN37146177	US CDC NWSS	2023-08-13	USA: Ohio,	12246
ERR10053421	PRJEB55313	SAMEA110591926	University of Liverpool	2022-01-15	United Kingdom,
SRR25757709	PRJNA896645	SAMN37146135	US CDC NWSS	2023-08-06	USA: Ohio,	54500
ERR10069648	PRJEB55313	SAMEA110598230	University of Liverpool	2021-10-17	United Kingdom,
SRR25791115	PRJNA886720	SAMN37196167	CLT	2023-06-08	USA: North Carolina,	550000
SRR27117295	PRJNA812604	SAMN38698682	UPHL_ID	2023-10-05	USA: Utah,	36244
SRR26775133	PRJNA896605	SAMN38192440	US CDC NWSS	2023-03-22	USA: New York,	14199
ERR9861939	PRJEB44932	SAMEA110149459	Swiss Institute of Bioinformatics, Switzerland	2021-07-07	Switzerland, 46.8707, 9.5293, GR - Chur - ARA Chur,
SRR26769068	PRJNA896645	SAMN38183956	US CDC NWSS	2023-10-29	USA: Ohio,	32000
SRR26774402	PRJNA896605	SAMN38186999	US CDC NWSS	2023-10-16	USA: New York,	524955
SRR25939642	PRJNA896645	SAMN37313260	US CDC NWSS	2023-08-27	USA: Ohio,	13000
ERR7427092	PRJEB48985	SAMEA10802774	CEMM RESEARCH CENTER FOR MOLECULAR MEDICINE OF THE AUSTRIAN ACADEMY OF SCIENCES	2021-05-04	Austria, 48.04203439, 16.33317324,
SRR24057763	PRJNA896645	SAMN34060857	US CDC NWSS	2022-11-22	USA: Ohio,	14000
SRR22324169	PRJNA748354	SAMN31772109	University of Missouri	2022-10-18	USA: Missouri, USA: Missouri,	Not Collected
SRR25557169	PRJNA850375	SAMN36772894	CDPHE-COVID	2023-06-22	USA: Colorado, Larimer, county,	5818
SRR26133859	PRJNA896645	SAMN37493108	US CDC NWSS	2023-09-05	USA: Ohio,	65000
SRR20822944	PRJNA839090	SAMN30133187	Biobot Analytics	2022-07-20/2022-07-21	USA: Virginia,	65000
SRR21668971	PRJNA839090	SAMN30955321	Biobot Analytics	2022-09-05/2022-09-06	USA: Texas,	120000
ERR10059021	PRJEB55313	SAMEA110610966	University of Liverpool	2021-12-01	United Kingdom,
ERR10065617	PRJEB55313	SAMEA110594818	University of Liverpool	2022-01-18	United Kingdom,
SRR25925779	PRJNA862960	SAMN37298645	Biobot Analytics	2023-08-27/2023-08-28	USA: Pennsylvania,	6800
SRR17853800	PRJNA735936	SAMN25563804	University of Louisville	2022-01-17	USA: Kentucky,	295910
SRR21729633	PRJNA839090	SAMN30486356	Biobot Analytics	2022-08-09/2022-08-10	USA: South Carolina,	48000
SRR25726272	PRJNA839090	SAMN37109112	Biobot Analytics	2023-08-13/2023-08-14	USA: Kansas,	40000
ERR10071421	PRJEB55313	SAMEA110601065	University of Liverpool	2021-11-28	United Kingdom,
SRR26778554	PRJNA896605	SAMN38187964	US CDC NWSS	2023-09-06	USA: New York,	4705
ERR10050689	PRJEB55313	SAMEA110621731	University of Liverpool	2022-01-28	United Kingdom,
SRR21037092	PRJNA748354	SAMN30303109	University of Missouri	2022-07-25	USA: Missouri, USA: Missouri,	8000
SRR24093902	PRJNA896645	SAMN34099192	US CDC NWSS	2022-01-09	USA: Ohio,	13000
SRR21194473	PRJNA839090	SAMN30486417	Biobot Analytics	2022-08-09/2022-08-10	USA: Florida,	829725
ERR10070171	PRJEB55313	SAMEA110625933	University of Liverpool	2022-01-30	United Kingdom,
SRR25144751	PRJNA839090	SAMN36297563	Biobot Analytics	2023-06-19/2023-06-20	USA: Texas,	1200000
ERR10049844	PRJEB55313	SAMEA110629200	University of Liverpool	2022-02-11	United Kingdom,
SRR27667311	PRJNA1067101	SAMN39514873	Symbiosis School of Biological Scineces, Symbiosis International (Deemed University)	2022-01-10	India: Shivajinagar Vaidhawadi, Pune, Maharashtra,	NA
SRR23904620	PRJNA946141	SAMN33812299	University of Miami	2022-03-23	USA: Florida,	1069
SRR26288110	PRJNA938474	SAMN37610549	Oregon State University	2023-09-10	USA: Oregon,	8925
SRR21449853	PRJNA812604	SAMN30693476	UPHL_ID	2022-07-26	USA: Utah,	35840
SRR19451914	PRJNA812604	SAMN28702774	UPHL_ID	2022-03-01	USA: Utah,	102624
ERR10070678	PRJEB55313	SAMEA110632008	University of Liverpool	2021-11-28	United Kingdom,
SRR17978138	PRJNA801677	SAMN25850120	Biobot Analytics	2021-12-15	USA: Maryland,	3000
SRR17453490	PRJNA748354	SAMN26199292	University of Missouri	2021-11-10	USA: Missouri, USA: Missouri,	27000
SRR16828068	PRJNA771693	SAMN22937909	TGen North	2021-02-08	USA: California,	missing
SRR26777538	PRJNA896605	SAMN38192512	US CDC NWSS	2023-03-21	USA: New York,	31023
SRR15240526	PRJNA748354	SAMN26199200	University of Missouri	2021-06-22	USA: Missouri, USA: Missouri,	8250
SRR24629717	PRJNA938474	SAMN35133215	Oregon State University	2023-04-18	USA: Oregon, Hood River,	7800
ERR10554289	PRJEB57192	SAMEA112141193	university of exeter	2021-06-10	United Kingdom,
ERR8777992	PRJEB48985	SAMEA13166419	CEMM RESEARCH CENTER FOR MOLECULAR MEDICINE OF THE AUSTRIAN ACADEMY OF SCIENCES	2022-02-01	Austria, 47.859744236, 13.0025239710001,
ERR10065745	PRJEB55313	SAMEA110594383	University of Liverpool	2022-02-03	United Kingdom,
SRR22401375	PRJNA839090	SAMN31856621	Biobot Analytics	2022-10-25/2022-10-26	USA: New York,	758007
ERR10057857	PRJEB55313	SAMEA110595695	University of Liverpool	2021-10-28	United Kingdom,
SRR24057704	PRJNA896645	SAMN34061105	US CDC NWSS	2022-11-27	USA: Ohio,	195577
SRR23214892	PRJNA839090	SAMN32899067	Biobot Analytics	2023-01-08/2023-01-09	USA: Virginia,	118497
SRR22242138	PRJNA801677	SAMN31658121	Biobot Analytics	2022-04-12/2022-04-13	USA: Maine,	15000
SRR18539178	PRJNA819090	SAMN27104528	The Scripps Research Institute	2021-01-01 00:00:00+00:00	USA: California, UCSD Campus,	NA
ERR10061495	PRJEB55313	SAMEA110618772	University of Liverpool	2022-01-25	United Kingdom,
ERR10052763	PRJEB55313	SAMEA110595548	University of Liverpool	2021-10-27	United Kingdom,
SRR21554311	PRJNA839090	SAMN30838015	Biobot Analytics	2022-08-29/2022-08-30	USA: Vermont,	3000
SRR23510029	PRJNA850375	SAMN33337941	CDPHE-COVID	2022-09-08	USA: Colorado, Denver, county,	345454
SRR22262889	PRJNA850375	SAMN31694002	CDPHE-COVID	2021-06-10	USA: Colorado, Denver, county,	709904
SRR26778435	PRJNA896605	SAMN38187482	US CDC NWSS	2023-09-26	USA: New York,	14199
SRR26679048	PRJNA896605	SAMN38114703	US CDC NWSS	2023-08-21	USA: New York,	55215
ERR10052429	PRJEB55313	SAMEA110620087	University of Liverpool	2021-10-28	United Kingdom,
SRR24054162	PRJNA896645	SAMN34057940	US CDC NWSS	2022-08-07	USA: Ohio,	52000
SRR19654409	PRJNA839090	SAMN29043904	Biobot Analytics	2022-05-30/2022-05-31	USA: Maine,	3000
ERR10051944	PRJEB55313	SAMEA110625450	University of Liverpool	2022-01-28	United Kingdom,
ERR10056590	PRJEB55313	SAMEA110600577	University of Liverpool	2022-01-10	United Kingdom,
ERR10071042	PRJEB55313	SAMEA110629293	University of Liverpool	2022-01-09	United Kingdom,
SRR26256415	PRJNA839090	SAMN37529354	Biobot Analytics	missing	USA: Texas,	NA
ERR10067096	PRJEB55313	SAMEA110598447	University of Liverpool	2022-01-16	United Kingdom,
SRR24056925	PRJNA896645	SAMN34061208	US CDC NWSS	2022-12-11	USA: Ohio,	17000
SRR23510146	PRJNA850375	SAMN33337989	CDPHE-COVID	2022-10-06	USA: Colorado, Denver, county,	709904
SRR19637549	PRJNA801677	SAMN29011745	Biobot Analytics	2022-03-15/2022-03-16	USA: West Virginia,	40000
SRR22236241	PRJNA801677	SAMN31659864	Biobot Analytics	2022-06-27/2022-06-28	USA: South Carolina,	140280
SRR18464140	PRJNA801677	SAMN26927557	Biobot Analytics	2022-02-02/2022-02-03	USA: Massachusetts,	10000
SRR22259774	PRJNA801677	SAMN31661130	Biobot Analytics	2022-08-24/2022-08-25	USA: Wisconsin,	41000
SRR25914794	PRJNA980445	SAMN37283005	University of Venda	2022-05-03	South Africa: Nkowankowa,Limpopo,	NA
ERR10055725	PRJEB55313	SAMEA110635541	University of Liverpool	2021-12-15	United Kingdom,
SRR20029268	PRJNA839090	SAMN29584887	Biobot Analytics	2022-06-21	USA: Kansas,	40000
ERR10057570	PRJEB55313	SAMEA110615407	University of Liverpool	2021-11-16	United Kingdom,
ERR9812973	PRJEB53325	SAMEA14508963	University of Liverpool	2021-03-24	United Kingdom,
SRR22312736	PRJNA850375	SAMN31756510	CDPHE-COVID	2021-05-24	USA: Colorado, Weld, county,	83319
SRR22973679	PRJNA839090	SAMN32575533	Biobot Analytics	2022-12-19	USA: California,	39000
SRR22312737	PRJNA850375	SAMN31756509	CDPHE-COVID	2021-05-20	USA: Colorado, Weld, county,	83319
SRR24687200	PRJNA850375	SAMN35304939	CDPHE-COVID	2023-02-09	USA: Colorado, Gunnison, county,	30000
SRR25651365	PRJNA957477	SAMN36998551	verily_ww	2023-07-09	USA: California,	4000000
ERR9785737	PRJEB48206	SAMEA14456795	ERASMUS MC, UNIVERISTY MEDICAL CENTER	2020-10-23	Netherlands, Rotterdam, Heemraadsplein,
ERR10061533	PRJEB55313	SAMEA110637230	University of Liverpool	2022-02-10	United Kingdom,
ERR10066165	PRJEB55313	SAMEA110624351	University of Liverpool	2022-01-14	United Kingdom,
SRR23950211	PRJNA839090	SAMN33873723	Biobot Analytics	2023-03-13/2023-03-14	USA: North Carolina,	3500
ERR10059288	PRJEB55313	SAMEA110610600	University of Liverpool	2021-11-24	United Kingdom,
ERR10070525	PRJEB55313	SAMEA110623929	University of Liverpool	2021-10-01	United Kingdom,
SRR24634909	PRJNA889839	SAMN35154110	Wisconsin State Laboratory of Hygiene	2023-05-04	USA: Wisconsin,	<
ERR7426486	PRJEB48985	SAMEA10802058	CEMM RESEARCH CENTER FOR MOLECULAR MEDICINE OF THE AUSTRIAN ACADEMY OF SCIENCES	2021-02-21	Austria, 47.43169452, 9.725916547,
ERR10054667	PRJEB55313	SAMEA110619063	University of Liverpool	2021-11-25	United Kingdom,
SRR26776705	PRJNA896605	SAMN38190942	US CDC NWSS	2023-05-23	USA: New York,	22552
SRR24134047	PRJNA886720	SAMN34144501	CLT	2023-03-03	USA: North Carolina,	108105
SRR21537947	PRJNA768452	SAMN30631356	PA_Dudley_lab_GT	2022-05-19	USA: Pennsylvania,	24057
SRR24234206	PRJNA896645	SAMN34271825	US CDC NWSS	2023-04-02	USA: Ohio,	195577
SRR24886258	PRJNA812604	SAMN35687344	UPHL_ID	2023-05-18	USA: Utah,	8530
ERR10063566	PRJEB55313	SAMEA110617812	University of Liverpool	2022-02-22	United Kingdom,
SRR19701961	PRJNA812604	SAMN29152707	UPHL_ID	2021-11-23	USA: Utah,	9095
SRR21907292	PRJNA889839	SAMN31271406	Wisconsin State Laboratory of Hygiene	2022-02-03	USA: Wisconsin,	<
SRR23293888	PRJNA850375	SAMN32980396	CDPHE-COVID	2022-06-06	USA: Colorado, Mesa, county,	89286
SRR26269774	PRJNA812604	SAMN37664247	UPHL_ID	2023-09-19	USA: Utah,	17312
ERR10053171	PRJEB55313	SAMEA110609686	University of Liverpool	2021-11-03	United Kingdom,
SRR23345131	PRJNA931732	SAMN33098937	CSIR-National Chemical Laboratory, Pune	2022-03-04	India: Pune,	NA
SRR22260502	PRJNA801677	SAMN31661425	Biobot Analytics	2022-09-25/2022-09-26	USA: Alabama,	50000
SRR16038120	PRJNA746354	SAMN21209577	Biobot Analytics	2021-08-10/2021-08-11	USA: Arkansas,	10285
SRR14010105	PRJNA715712	SAMN18378826	The New School	2021-03-14	USA:New York, Queens,
ERR10048619	PRJEB55313	SAMEA110598805	University of Liverpool	2021-10-15	United Kingdom,
SRR23948653	PRJNA886720	SAMN33872191	CLT	2023-02-17	USA: North Carolina,	67743
ERR10051825	PRJEB55313	SAMEA110600791	University of Liverpool	2022-01-28	United Kingdom,
ERR11280901	PRJEB60156	SAMEA113373552	Swedish University of Agricultural Sciences	2022-05-02	Sweden, 63.80482, 20.2922, √ñrebro,
SRR23989769	PRJNA896645	SAMN33948919	US CDC NWSS	2022-02-27	USA: Ohio,	54500
ERR10070781	PRJEB55313	SAMEA110629491	University of Liverpool	2022-01-09	United Kingdom,
ERR12330874	PRJEB61810	SAMEA114705176	Uppsala University	2023-04-11	Sweden, 55.63, 13.04, VA SYD Sj√∂lunda Wastewater plant, Malm√∂,
ERR8610368	PRJEB48985	SAMEA13010160	CEMM RESEARCH CENTER FOR MOLECULAR MEDICINE OF THE AUSTRIAN ACADEMY OF SCIENCES	2021-10-17	Austria, 46.7368334190001, 14.846027673,
SRR23309649	PRJNA839090	SAMN33006503	Biobot Analytics	2023-01-15/2023-01-16	USA: Pennsylvania,	41000
SRR16037767	PRJNA746354	SAMN21418224	Biobot Analytics	2021-08-16/2021-08-17	USA: Pennsylvania,	28809
SRR23352261	PRJNA889839	SAMN33142193	Wisconsin State Laboratory of Hygiene	2023-01-25	USA: Wisconsin,	>
ERR10065849	PRJEB55313	SAMEA110630952	University of Liverpool	2021-10-15	United Kingdom,
SRR24033494	PRJNA896645	SAMN34022451	US CDC NWSS	2022-05-09	USA: Ohio,	29000
ERR10055609	PRJEB55313	SAMEA110638143	University of Liverpool	2021-12-21	United Kingdom,
SRR24808421	PRJNA850375	SAMN35572574	CDPHE-COVID	2023-03-23	USA: Colorado, El Paso, county,	9286
SRR23065699	PRJNA886720	SAMN32718106	CLT	2022-11-18	USA: North Carolina,	78141
SRR18230250	PRJNA801677	SAMN26437147	Biobot Analytics	2022-01-11/2022-01-12	USA: Maryland,	50000
SRR25757725	PRJNA896645	SAMN37146191	US CDC NWSS	2023-08-13	USA: Ohio,	83058
SRR26353644	PRJNA850375	SAMN37771373	CDPHE-COVID	2023-09-13	USA: Colorado, Douglas, county,	60571
ERR9831043	PRJEB53227	SAMEA110062029	national institute of biology	2021-04-29	Slovenia, 46, 15,
SRR25833271	PRJNA896645	SAMN37213858	US CDC NWSS	2023-08-20	USA: Ohio,	47500
SRR21970115	PRJNA865728	SAMN31353257	National Center for Toxicological Research	2022-09-06	USA: Arkansas,	50000
SRR26772497	PRJNA896605	SAMN38192018	US CDC NWSS	2023-04-11	USA: New York,	1374
SRR20740609	PRJNA812604	SAMN30088189	UPHL_ID	2022-05-26	USA: Utah,	12451
SRR24808577	PRJNA850375	SAMN35571935	CDPHE-COVID	2023-04-17	USA: Colorado, Larimer, county,	66429
ERR10064223	PRJEB55313	SAMEA110608668	University of Liverpool	2022-03-09	United Kingdom,
SRR27148667	PRJNA896605	SAMN38472033	US CDC NWSS	2023-10-22	USA: New York,	44876
SRR26774018	PRJNA896605	SAMN38189378	US CDC NWSS	2023-07-12	USA: New York,	36227
ERR10060732	PRJEB55313	SAMEA110638821	University of Liverpool	2022-03-02	United Kingdom,
SRR25299991	PRJNA957477	SAMN36468830	verily_ww	2022-11-02	USA: California,	1480000
ERR10068813	PRJEB55313	SAMEA110607792	University of Liverpool	2022-01-07	United Kingdom,
SRR25144650	PRJNA839090	SAMN36297512	Biobot Analytics	2023-06-19/2023-06-20	USA: Washington,	81140
ERR10066906	PRJEB55313	SAMEA110629395	University of Liverpool	2021-10-01	United Kingdom,
SRR17853560	PRJNA735936	SAMN25563629	University of Louisville	2021-10-18	USA: Kentucky,	349850
SRR25650333	PRJNA957477	SAMN36997252	verily_ww	2023-02-01	USA: California,	15372
SRR22315927	PRJNA839090	SAMN31760094	Biobot Analytics	2022-10-27/2022-10-28	USA: Florida,	100000
ERR10066798	PRJEB55313	SAMEA110629632	University of Liverpool	2021-10-15	United Kingdom,
SRR24234078	PRJNA839090	SAMN34271666	Biobot Analytics	2023-04-09/2023-04-10	USA: Iowa,	75849
SRR19100924	PRJNA757447	SAMN28105678	FDA	2022-02-16	USA: Maryland,	29758
SRR15882612	PRJNA746354	SAMN21418380	Biobot Analytics	2021-08-16/2021-08-17	USA: Illinois,	65000
SRR22911375	PRJNA847239	SAMN32478757	ASU_WBE	2021-12-28	USA: Washington, Spokane, Spokane,	missing
SRR22341030	PRJNA850375	SAMN31777321	CDPHE-COVID	2021-09-13	USA: Colorado, Denver Arapahoe, county,	247443
SRR22910061	PRJNA839090	SAMN32474487	Biobot Analytics	2022-12-12/2022-12-13	USA: Tennessee,	600000
SRR23309527	PRJNA839090	SAMN33006629	Biobot Analytics	2023-01-16/2023-01-17	USA: Indiana,	58500
SRR23590750	PRJNA850375	SAMN33417219	CDPHE-COVID	2022-11-29	USA: Colorado, Summit, county,	18571
ERR10053488	PRJEB55313	SAMEA110612356	University of Liverpool	2021-11-20	United Kingdom,
ERR10048786	PRJEB55313	SAMEA110624807	University of Liverpool	2021-12-10	United Kingdom,
SRR23077667	PRJNA748354	SAMN32727810	University of Missouri	2022-11-16	USA: Missouri, USA: Missouri,	9000
SRR23904801	PRJNA946141	SAMN33812255	University of Miami	2022-05-11	USA: Florida,	370
ERR10062154	PRJEB55313	SAMEA110610315	University of Liverpool	2022-02-01	United Kingdom,
SRR26353632	PRJNA850375	SAMN37771185	CDPHE-COVID	2023-08-28	USA: Colorado, El Paso, county,	303855
SRR23982028	PRJNA839090	SAMN33939701	Biobot Analytics	2023-03-16	USA: Rhode Island,	33000
ERR11967231	PRJEB65603	SAMEA114317319	statens serum institut	2023-08-10	Denmark, 57.04435, 10.0474,
SRR26786182	PRJNA850375	SAMN38181696	CDPHE-COVID	2023-10-16	USA: Colorado, Summit, county,	7857
ERR10052493	PRJEB55313	SAMEA110634033	University of Liverpool	2021-11-11	United Kingdom,
SRR25365239	PRJNA762029	SAMN36652371	MA_WWS	2022-04-25/2022-04-26	USA: Massachusetts,	1075656
SRR23363808	PRJNA842493	SAMN33192781	Disease Prevention and Control	2023-01-30	USA: Texas, Houston,	70900
ERR10053530	PRJEB55313	SAMEA110612265	University of Liverpool	2022-01-04	United Kingdom,
SRR24098725	PRJNA839090	SAMN33603450	Biobot Analytics	2023-02-21/2023-02-22	USA: Connecticut,	22000
SRR24808193	PRJNA850375	SAMN35572211	CDPHE-COVID	2023-03-09	USA: Colorado, Morgan, county,	12000
SRR19588653	PRJNA839090	SAMN28924171	Biobot Analytics	2022-05-22/2022-05-23	USA: District of Columbia,	1600000
SRR25321780	PRJNA768830	SAMN36517465	FDA wastewater_RI	2023-02-14	USA: Rhode Island,	Not Provided
ERR10069125	PRJEB55313	SAMEA110602144	University of Liverpool	2021-12-03	United Kingdom,
SRR23309570	PRJNA839090	SAMN33006938	Biobot Analytics	2023-01-17/2023-01-18	USA: Washington,	162100
ERR10070955	PRJEB55313	SAMEA110629821	University of Liverpool	2021-10-03	United Kingdom,
ERR10054928	PRJEB55313	SAMEA110639047	University of Liverpool	2021-12-04	United Kingdom,
ERR10059270	PRJEB55313	SAMEA110633397	University of Liverpool	2021-11-02	United Kingdom,
ERR10062307	PRJEB55313	SAMEA110592706	University of Liverpool	2022-01-27	United Kingdom,
SRR19896325	PRJNA853770	SAMN29402955	University of Georgia	2022-02-14	not applicable,	1000_O
SRR24134121	PRJNA886720	SAMN34144560	CLT	2023-03-08	USA: North Carolina,	8459
SRR17888030	PRJNA771693	SAMN25656084	TGen North	2020-07-23	USA: Arizona,	missing
SRR22553880	PRJNA885451	SAMN31946249	Ginkgo Bioworks	2022-10-04	USA: Pennsylvania,	600
SRR26512206	PRJNA874025	SAMN37977509	DCLS-NGS	2023-09-24	USA: Virginia,	300000
ERR7427158	PRJEB48985	SAMEA10802840	CEMM RESEARCH CENTER FOR MOLECULAR MEDICINE OF THE AUSTRIAN ACADEMY OF SCIENCES	2021-05-06	Austria, 47.50452605, 9.706695472,
SRR22474956	PRJNA839090	SAMN31951945	Biobot Analytics	2022-11-13/2022-11-14	USA: Washington,	81140
SRR25652797	PRJNA957477	SAMN36998164	verily_ww	2023-07-31	USA: California,	60000
ERR10062652	PRJEB55313	SAMEA110611316	University of Liverpool	2022-01-20	United Kingdom,
ERR10051012	PRJEB55313	SAMEA110631654	University of Liverpool	2022-02-11	United Kingdom,
ERR10069187	PRJEB55313	SAMEA110629707	University of Liverpool	2021-10-10	United Kingdom,
SRR25585121	PRJNA839090	SAMN36911321	Biobot Analytics	2023-07-31	USA: New Mexico,	650000
SRR23098631	PRJNA847239	SAMN32768591	ASU_WBE	2022-08-01	USA: Arizona, Maricopa, Mesa,	missing
ERR10066286	PRJEB55313	SAMEA110628351	University of Liverpool	2021-12-12	United Kingdom,
SRR24054480	PRJNA896645	SAMN34058492	US CDC NWSS	2022-10-02	USA: Ohio,	12000
ERR10066825	PRJEB55313	SAMEA110630743	University of Liverpool	2022-02-24	United Kingdom,
SRR20020916	PRJNA748354	SAMN29580119	University of Missouri	2022-05-25	USA: Missouri, USA: Missouri,	Not Collected
SRR26127799	PRJNA839090	SAMN37481041	Biobot Analytics	2023-09-10/2023-09-11	USA: South Dakota,	13289
SRR21473807	PRJNA839090	SAMN30718371	Biobot Analytics	2022-08-21/2022-08-22	USA: Kansas,	112076
SRR21883174	PRJNA839090	SAMN31260949	Biobot Analytics	2022-09-27/2022-09-28	USA: California,	6500
SRR26775957	PRJNA896605	SAMN38191020	US CDC NWSS	2023-05-23	USA: New York,	27494
SRR15240794	PRJNA748354	SAMN26199230	University of Missouri	2021-05-17	USA: Missouri, USA: Missouri,	506
SRR26774540	PRJNA896605	SAMN38187521	US CDC NWSS	2023-09-26	USA: New York,	1100
SRR26777411	PRJNA896605	SAMN38191535	US CDC NWSS	2023-05-03	USA: New York,	1307
SRR25305234	PRJNA839090	SAMN36503030	Biobot Analytics	2023-07-05	USA: Puerto Rico,	172989
SRR26217724	PRJNA874025	SAMN37605554	DCLS-NGS	2023-08-28	USA: Virginia,	350000
ERR10062179	PRJEB55313	SAMEA110592622	University of Liverpool	2022-03-09	United Kingdom,
SRR22064309	PRJNA886720	SAMN31484138	CLT	2022-08-22	USA: North Carolina,	49384
SRR18539231	PRJNA819090	SAMN27104639	The Scripps Research Institute	2021-01-29 00:00:00+00:00	USA: California, UCSD Campus,	NA
SRR24085305	PRJNA812604	SAMN34082576	UPHL_ID	2023-03-09	USA: Utah,	2863
SRR20966786	PRJNA812604	SAMN30198526	UPHL_ID	2022-07-12	USA: Utah,	9095
SRR26148966	PRJNA938474	SAMN37497820	Oregon State University	2023-03-08	USA: Oregon,	40000
ERR10062832	PRJEB55313	SAMEA110593691	University of Liverpool	2022-03-08	United Kingdom,
ERR9861670	PRJEB44932	SAMEA110149190	Swiss Institute of Bioinformatics, Switzerland	2021-08-27	Switzerland, 47.4007, 8.481, ZH - Z√ºrich - ARA Werdh√∂lzli,
SRR17453875	PRJNA748354	SAMN26199251	University of Missouri	2021-11-30	USA: Missouri, USA: Missouri,	652
SRR25300673	PRJNA957477	SAMN36469031	verily_ww	2022-11-04	USA: California,	1500000
SRR15240994	PRJNA748354	SAMN26199219	University of Missouri	2021-04-27	USA: Missouri, USA: Missouri,	60000
SRR26339455	PRJNA957477	SAMN37752719	verily_ww	2023-09-05	USA: California,	131000
ERR10059936	PRJEB55313	SAMEA110609567	University of Liverpool	2022-02-16	United Kingdom,
SRR23048685	PRJNA757447	SAMN32676937	FDA	2022-06-01	USA: Maryland,	29758
SRR26900936	PRJNA889839	SAMN38347941	Wisconsin State Laboratory of Hygiene	2023-10-31	USA: Wisconsin,	<
SRR21836253	PRJNA887942	SAMN31204624	MLW	2022-02-28	Malawi: Blantyre_99,	800000
SRR26772583	PRJNA896605	SAMN38192264	US CDC NWSS	2023-03-29	USA: New York,	44876
SRR15240931	PRJNA748354	SAMN26199201	University of Missouri	2021-06-15	USA: Missouri, USA: Missouri,	149112
ERR10554241	PRJEB57192	SAMEA112141145	university of exeter	2021-06-10	United Kingdom,
SRR25493488	PRJNA812604	SAMN36808161	UPHL_ID	2023-07-20	USA: Utah,	21231
SRR17866141	PRJNA801677	SAMN25600747	Biobot Analytics	2021-12-02/2021-12-03	USA: Massachusetts,	20000
SRR24705875	PRJNA907019	SAMN35329685	WA_GT	2023-05-12	USA: Washington,	225000
ERR10067637	PRJEB55313	SAMEA110625896	University of Liverpool	2022-01-14	United Kingdom,
ERR9862361	PRJEB44932	SAMEA110149880	Swiss Institute of Bioinformatics, Switzerland	2021-04-24	Switzerland, 46.0096, 8.9177, TI - Lugano - CDA Lugano,
SRR26078239	PRJNA748354	SAMN37419962	University of Missouri	2023-07-17	USA: Missouri, USA: Missouri,	450
SRR22236830	PRJNA801677	SAMN31659743	Biobot Analytics	2022-06-19/2022-06-20	USA: Massachusetts,	11584
SRR17867465	PRJNA766696	SAMN25601900	fda_az	2021-11-22	USA: Arizona, Yuma County,	25369
SRR26777685	PRJNA896605	SAMN38189787	US CDC NWSS	2023-06-27	USA: New York,	42921
SRR25299977	PRJNA957477	SAMN36468846	verily_ww	2022-11-19	USA: California,	1480000
SRR21037338	PRJNA748354	SAMN30303120	University of Missouri	2022-07-19	USA: Missouri, USA: Missouri,	Not Collected
SRR24996319	PRJNA886720	SAMN35843941	CLT	2023-03-20	USA: North Carolina,	120000
ERR10067862	PRJEB55313	SAMEA110606670	University of Liverpool	2021-11-14	United Kingdom,
SRR24033399	PRJNA896645	SAMN34022396	US CDC NWSS	2022-05-15	USA: Ohio,	654817
SRR22910548	PRJNA839090	SAMN32474675	Biobot Analytics	2022-12-04/2022-12-05	USA: Louisiana,	27000
SRR25826557	PRJNA839090	SAMN37213002	Biobot Analytics	2023-08-21/2023-08-22	USA: Kansas,	50000
SRR26773540	PRJNA896605	SAMN38192432	US CDC NWSS	2023-03-22	USA: New York,	7741
ERR10063873	PRJEB55313	SAMEA110618971	University of Liverpool	2022-02-26	United Kingdom,
ERR10058867	PRJEB55313	SAMEA110609131	University of Liverpool	2021-10-02	United Kingdom,
SRR22324119	PRJNA748354	SAMN31772105	University of Missouri	2022-10-11	USA: Missouri, USA: Missouri,	Not Collected
SRR19386987	PRJNA839090	SAMN28641110	Biobot Analytics	2022-05-08/2022-05-09	USA: California,	91765
SRR26196784	PRJNA812604	SAMN37567662	UPHL_ID	2023-09-12	USA: Utah,	112901
SRR19676594	PRJNA812604	SAMN29146462	UPHL_ID	2021-12-21	USA: Utah,	23946
SRR16828084	PRJNA771693	SAMN22937877	TGen North	2021-01-18	USA: Arizona,	missing
SRR25926316	PRJNA839090	SAMN37298731	Biobot Analytics	2023-08-27/2023-08-28	USA: California,	230000
SRR26030370	PRJNA839090	SAMN37350731	Biobot Analytics	2023-08-27/2023-08-28	USA: North Carolina,	15000
ERR8610687	PRJEB48985	SAMEA13010479	CEMM RESEARCH CENTER FOR MOLECULAR MEDICINE OF THE AUSTRIAN ACADEMY OF SCIENCES	2021-11-18	Austria, 48.8196220300001, 15.2961284,
ERR10066012	PRJEB55313	SAMEA110624872	University of Liverpool	2022-02-11	United Kingdom,
SRR22577771	PRJNA907019	SAMN32115245	WA_GT	2022-11-30	USA: Washington,	117072
SRR24886242	PRJNA812604	SAMN35687359	UPHL_ID	2023-05-23	USA: Utah,	32451
SRR26393999	PRJNA874025	SAMN37831830	DCLS-NGS	2023-02-06	USA: Virginia,	300000
SRR25826556	PRJNA839090	SAMN37213003	Biobot Analytics	2023-08-21/2023-08-22	USA: Arkansas,	14000
SRR26776756	PRJNA896605	SAMN38191317	US CDC NWSS	2023-05-14	USA: New York,	31046
ERR10055704	PRJEB55313	SAMEA110634801	University of Liverpool	2021-11-04	United Kingdom,
ERR10063945	PRJEB55313	SAMEA110620307	University of Liverpool	2022-01-27	United Kingdom,
ERR10050325	PRJEB55313	SAMEA110604103	University of Liverpool	2022-02-25	United Kingdom,
ERR10064694	PRJEB55313	SAMEA110609763	University of Liverpool	2022-01-19	United Kingdom,
SRR26772704	PRJNA896605	SAMN38192893	US CDC NWSS	2023-03-02	USA: New York,	23462
ERR7427437	PRJEB48985	SAMEA10803119	CEMM RESEARCH CENTER FOR MOLECULAR MEDICINE OF THE AUSTRIAN ACADEMY OF SCIENCES	2021-06-14	Austria, 48.33243404, 16.33198561,
SRR23214540	PRJNA839090	SAMN32899317	Biobot Analytics	2023-01-09/2023-01-10	USA: Hawaii,	32600
SRR23386293	PRJNA842493	SAMN33185553	Disease Prevention and Control	2022-09-05	USA: Texas, Houston,	20920
SRR24033478	PRJNA896645	SAMN34022559	US CDC NWSS	2022-05-02	USA: Ohio,	20581
SRR15529386	PRJNA746354	SAMN20841416	Biobot Analytics	2021-07-26/2021-07-27	USA: Michigan,	32000
ERR10067357	PRJEB55313	SAMEA110607315	University of Liverpool	2022-01-28	United Kingdom,
SRR24834677	PRJNA839090	SAMN35638352	Biobot Analytics	2023-05-23	USA: New Mexico,	5852
SRR24629723	PRJNA938474	SAMN35133211	Oregon State University	2023-04-17	USA: Oregon, Hillsboro,	40000
ERR10052384	PRJEB55313	SAMEA110613502	University of Liverpool	2021-12-11	United Kingdom,
SRR26798874	PRJNA938474	SAMN38220277	Oregon State University	2022-10-31	USA: Oregon,	133708
SRR15090122	PRJNA745177	SAMN20153147	University of South Carolina	2021-01-31	USA: South Carolina, Columbia,	363714
SRR22793372	PRJNA812604	SAMN32287462	UPHL_ID	2022-09-20	USA: Utah,	112901
SRR23863816	PRJNA839090	SAMN33758523	Biobot Analytics	2023-03-05/2023-03-06	USA: Kansas,	66377
SRR26774142	PRJNA896605	SAMN38189922	US CDC NWSS	2023-06-22	USA: New York,	6369
SRR24057703	PRJNA896645	SAMN34061104	US CDC NWSS	2022-12-04	USA: Ohio,	195577
ERR10050047	PRJEB55313	SAMEA110631109	University of Liverpool	2022-01-14	United Kingdom,
SRR21817479	PRJNA847239	SAMN31167933	ASU_WBE	2021-08-17	USA: Oregon, Multnomah, Gresham,	missing
SRR24509702	PRJNA839090	SAMN35043431	Biobot Analytics	2023-05-01	USA: Texas,	1800
SRR27667381	PRJNA1067101	SAMN39514853	Symbiosis School of Biological Scineces, Symbiosis International (Deemed University)	2022-07-06	India: RTO Office Yerwada, Pune, Maharashtra,	NA
SRR18539327	PRJNA819090	SAMN27104596	The Scripps Research Institute	2021-01-08 00:00:00+00:00	USA: California, UCSD Campus,	NA
SRR26776541	PRJNA896605	SAMN38190125	US CDC NWSS	2023-06-15	USA: New York,	6374
SRR19350063	PRJNA748354	SAMN28590599	University of Missouri	2022-05-11	USA: Missouri, USA: Missouri,	9000
SRR20021122	PRJNA748354	SAMN29580120	University of Missouri	2022-06-03	USA: Missouri, USA: Missouri,	Not Collected
SRR23934597	PRJNA867408	SAMN33847043	University of Missouri	2022-12-19	USA: Wisconsin, USA: Wisconsin,	Not Collected
ERR10069303	PRJEB55313	SAMEA110629620	University of Liverpool	2021-10-10	United Kingdom,
SRR26779215	PRJNA896605	SAMN38187083	US CDC NWSS	2023-10-11	USA: New York,	155096
SRR18543718	PRJNA801677	SAMN27108376	Biobot Analytics	2022-02-09/2022-02-10	USA: Maine,	20000
SRR24063161	PRJNA896645	SAMN34067877	US CDC NWSS	2023-03-05	USA: Ohio,	24303
SRR25652833	PRJNA957477	SAMN36998083	verily_ww	2023-07-03	USA: California,	130000
SRR21449810	PRJNA812604	SAMN30693515	UPHL_ID	2022-08-04	USA: Utah,	112901
ERR10056730	PRJEB55313	SAMEA110608483	University of Liverpool	2021-11-16	United Kingdom,
SRR21662571	PRJNA774274	SAMN29145451	NJDA	2022-06-10	USA: New Jersey,	50000
ERR11281072	PRJEB60156	SAMEA113373781	Swedish University of Agricultural Sciences	2022-10-24	Sweden, Stockholm,
ERR7427588	PRJEB48985	SAMEA10803270	CEMM RESEARCH CENTER FOR MOLECULAR MEDICINE OF THE AUSTRIAN ACADEMY OF SCIENCES	2021-07-06	Austria, 48.29420464, 16.33998943,
SRR22401673	PRJNA839090	SAMN31856324	Biobot Analytics	2022-10-17/2022-10-18	USA: Guam,	66000
SRR16038113	PRJNA746354	SAMN21418362	Biobot Analytics	2021-08-18/2021-08-19	USA: Nevada,	650000
SRR24900661	PRJNA896645	SAMN35717561	US CDC NWSS	2023-05-07	USA: Ohio,	85000
ERR10052597	PRJEB55313	SAMEA110595447	University of Liverpool	2021-10-13	United Kingdom,
SRR24128152	PRJNA839090	SAMN34137452	Biobot Analytics	2023-03-27/2023-03-28	USA: Maine,	7000
SRR22259539	PRJNA801677	SAMN31660989	Biobot Analytics	2022-08-15/2022-08-16	USA: Kentucky,	123000
SRR24673738	PRJNA748354	SAMN35218052	University of Missouri	2023-04-26	USA: Missouri, USA: Missouri,	27000
SRR16362115	PRJNA771693	SAMN22335473	TGen North	2021-02-01	USA: Virginia,	missing
ERR11281017	PRJEB60156	SAMEA113373714	Swedish University of Agricultural Sciences	2022-10-03	Sweden, 63.80482, 20.2922, Ume√•,
SRR22259794	PRJNA801677	SAMN31660658	Biobot Analytics	2022-07-25/2022-07-26	USA: Pennsylvania,	172000
ERR10071395	PRJEB55313	SAMEA110625613	University of Liverpool	2021-12-12	United Kingdom,
ERR10063659	PRJEB55313	SAMEA110596828	University of Liverpool	2022-02-22	United Kingdom,
ERR8777846	PRJEB48985	SAMEA13166273	CEMM RESEARCH CENTER FOR MOLECULAR MEDICINE OF THE AUSTRIAN ACADEMY OF SCIENCES	2022-01-20	Austria, 48.172266623, 16.465265077,
SRR25650720	PRJNA957477	SAMN36997367	verily_ww	2023-03-22	USA: California,	15372
SRR24886049	PRJNA812604	SAMN35687271	UPHL_ID	2023-05-16	USA: Utah,	17312
ERR10066295	PRJEB55313	SAMEA110601120	University of Liverpool	2021-10-22	United Kingdom,
SRR21970135	PRJNA865728	SAMN31353239	National Center for Toxicological Research	2022-06-07	USA: Arkansas,	10285
SRR24234111	PRJNA839090	SAMN34271636	Biobot Analytics	2023-04-09/2023-04-10	USA: Kansas,	112076
SRR21959013	PRJNA839090	SAMN31352628	Biobot Analytics	2022-10-02/2022-10-03	USA: California,	230000
SRR26775876	PRJNA896605	SAMN38190544	US CDC NWSS	2023-05-31	USA: New York,	7499
ERR7426672	PRJEB48985	SAMEA10802270	CEMM RESEARCH CENTER FOR MOLECULAR MEDICINE OF THE AUSTRIAN ACADEMY OF SCIENCES	2021-03-17	Austria, 48.17226662, 16.46526508,
SRR26162948	PRJNA839090	SAMN37529296	Biobot Analytics	2023-09-12/2023-09-13	USA: Maine,	5000
SRR23905688	PRJNA748354	SAMN33812695	University of Missouri	2023-02-06	USA: Missouri, USA: Missouri,	Not Collected
SRR25070787	PRJNA946141	SAMN36071638	University of Miami	2022-11-08	USA: Florida, USA: Florida,	0
ERR10066183	PRJEB55313	SAMEA110621242	University of Liverpool	2022-01-28	United Kingdom,
SRR23038452	PRJNA839090	SAMN32663586	Biobot Analytics	2022-12-26/2022-12-27	USA: Texas,	120000
ERR10061190	PRJEB55313	SAMEA110616412	University of Liverpool	2022-02-19	United Kingdom,
SRR21836289	PRJNA887942	SAMN31204656	MLW	2021-07-12	Malawi: Blantyre_131,	800000
SRR24054624	PRJNA896645	SAMN34057802	US CDC NWSS	2022-08-07	USA: Ohio,	72000
ERR10070511	PRJEB55313	SAMEA110626318	University of Liverpool	2021-10-17	United Kingdom,
ERR10049573	PRJEB55313	SAMEA110630140	University of Liverpool	2021-11-05	United Kingdom,
SRR24727461	PRJNA839090	SAMN35348601	Biobot Analytics	2023-05-14/2023-05-15	USA: California,	13000
SRR16037220	PRJNA746354	SAMN21584054	Biobot Analytics	2021-08-02	USA: New York,	NA
SRR26190344	PRJNA907019	SAMN37557531	WA_GT	2023-09-14	USA: Washington,	35550
SRR23246534	PRJNA812604	SAMN32933109	UPHL_ID	2022-12-29	USA: Utah,	6790
SRR23510262	PRJNA850375	SAMN33338432	CDPHE-COVID	2022-10-03	USA: Colorado, Eagle, county,	30714
SRR25833212	PRJNA896645	SAMN37213799	US CDC NWSS	2023-08-21	USA: Ohio,	2400
SRR21037352	PRJNA748354	SAMN30303106	University of Missouri	2022-07-12	USA: Missouri, USA: Missouri,	13940
SRR19627281	PRJNA812604	SAMN28979629	UPHL_ID	2021-11-02	USA: Utah,	1322
SRR19512807	PRJNA812604	SAMN28814923	UPHL_ID	2022-04-19	USA: Utah,	29513
ERR10052562	PRJEB55313	SAMEA110609483	University of Liverpool	2021-11-04	United Kingdom,
SRR24190725	PRJNA842493	SAMN34223592	Disease Prevention and Control	2023-04-10	USA: Texas, Houston,	4170
SRR18643444	PRJNA757447	SAMN27350369	FDA	2022-03-22	USA: Alabama,	1
SRR17214345	PRJNA788395	SAMN23970094	McGill University	NA	Canada:Quebec,Montreal,	1700000
ERR9861238	PRJEB44932	SAMEA110148769	Swiss Institute of Bioinformatics, Switzerland	2021-11-20	Switzerland, 46.0096, 8.9177, TI - Lugano - CDA Lugano,
SRR21730013	PRJNA839090	SAMN31045791	Biobot Analytics	2022-09-12/2022-09-13	USA: Washington,	120000
SRR21669144	PRJNA839090	SAMN30955189	Biobot Analytics	2022-09-05/2022-09-06	USA: Louisiana,	389000
ERR10049511	PRJEB55313	SAMEA110601913	University of Liverpool	2021-10-01	United Kingdom,
SRR23855847	PRJNA839090	SAMN33750044	Biobot Analytics	2023-03-02	USA: Virginia,	99112
SRR24156432	PRJNA839090	SAMN34168612	Biobot Analytics	2023-04-03/2023-04-04	USA: Virginia,	20000
ERR10070066	PRJEB55313	SAMEA110631183	University of Liverpool	2021-10-10	United Kingdom,
SRR18390468	PRJNA801677	SAMN26725615	Biobot Analytics	2022-01-20/2022-01-21	USA: Massachusetts,	60000
SRR26425031	PRJNA957477	SAMN37875623	verily_ww	2023-09-20	USA: Minnesota,	120000
SRR23458698	PRJNA839090	SAMN33291747	Biobot Analytics	2023-01-29/2023-01-30	USA: Virginia,	207627
SRR22175538	PRJNA757447	SAMN31581593	FDA	2022-10-18	USA: Alabama,	125030
SRR15240647	PRJNA748354	SAMN26199198	University of Missouri	2021-06-08	USA: Missouri, USA: Missouri,	6155
SRR25407812	PRJNA850375	SAMN36698030	CDPHE-COVID	2023-06-08	USA: Colorado, Pitkin, county,	17571
SRR22583055	PRJNA886720	SAMN32119985	CLT	2022-11-01	USA: North Carolina,	173000
SRR26353803	PRJNA850375	SAMN37771171	CDPHE-COVID	2023-08-28	USA: Colorado, Larimer, county,	23194
SRR23855816	PRJNA839090	SAMN33750066	Biobot Analytics	2023-02-07/2023-02-08	USA: Guam,	66000
SRR24899685	PRJNA839090	SAMN35715901	Biobot Analytics	2023-05-31	USA: New Mexico,	650000
SRR22710177	PRJNA850375	SAMN32130999	CDPHE-COVID	2021-12-13	USA: Colorado, Larimer, county,	92127
SRR22909099	PRJNA862960	SAMN32474066	Biobot Analytics	2022-12-04/2022-12-05	USA: Pennsylvania,	14194
ERR10554041	PRJEB57192	SAMEA112141041	university of exeter	2022-03-12	United Kingdom,
SRR17815471	PRJNA801677	SAMN25374426	Biobot Analytics	2021-10-27/2021-10-28	USA: Florida,	800000
SRR18128210	PRJNA748354	SAMN26209968	University of Missouri	2022-01-31	USA: Missouri, USA: Missouri,	12000
ERR10063095	PRJEB55313	SAMEA110594037	University of Liverpool	2022-02-19	United Kingdom,
SRR26786376	PRJNA850375	SAMN38181794	CDPHE-COVID	2023-09-21	USA: Colorado, Montrose, county,	30857
ERR10070915	PRJEB55313	SAMEA110606853	University of Liverpool	2022-01-23	United Kingdom,
SRR21230094	PRJNA748354	SAMN30303105	University of Missouri	2022-08-02	USA: Missouri, USA: Missouri,	1822
SRR22324396	PRJNA748354	SAMN31772108	University of Missouri	2022-08-30	USA: Missouri, USA: Missouri,	27391
ERR10071847	PRJEB55313	SAMEA110625792	University of Liverpool	2021-11-07	United Kingdom,
SRR18186984	PRJNA771693	SAMN25655967	TGen North	2020-11-10	USA: Arizona,	missing
SRR25365340	PRJNA762029	SAMN36652541	MA_WWS	2022-07-11/2022-07-12	USA: Massachusetts,	13000
SRR23214845	PRJNA839090	SAMN32899110	Biobot Analytics	2023-01-09/2023-01-10	USA: Maine,	3000
ERR12653261	PRJEB44932	SAMEA115181442	swiss pathogen surveillance platform (spsp)	2023-10-18	Switzerland, GE,
ERR9813502	PRJEB53325	SAMEA14509285	University of Liverpool	2021-05-24	United Kingdom,
SRR26363873	PRJNA874025	SAMN37792477	DCLS-NGS	2023-07-31	USA: Virginia,	118266
SRR24481898	PRJNA839090	SAMN35008471	Biobot Analytics	2023-04-27	USA: Kansas,	27000
SRR23855894	PRJNA839090	SAMN33749998	Biobot Analytics	2023-03-01	USA: New Mexico,	650000
SRR26776939	PRJNA896605	SAMN38191998	US CDC NWSS	2023-04-12	USA: New York,	36227
SRR26424967	PRJNA957477	SAMN37875874	verily_ww	2023-09-26	USA: Indiana,	130000
ERR10059573	PRJEB55313	SAMEA110612481	University of Liverpool	2021-11-16	United Kingdom,
ERR10057713	PRJEB55313	SAMEA110595499	University of Liverpool	2021-11-20	United Kingdom,
ERR10070544	PRJEB55313	SAMEA110624095	University of Liverpool	2021-12-29	United Kingdom,
ERR8611096	PRJEB48985	SAMEA13010890	CEMM RESEARCH CENTER FOR MOLECULAR MEDICINE OF THE AUSTRIAN ACADEMY OF SCIENCES	2022-01-02	Austria, 46.573213712, 14.0240086640001,
SRR25657499	PRJNA839090	SAMN37007731	Biobot Analytics	2023-08-08	USA: Iowa,	21000
ERR9862829	PRJEB44932	SAMEA110150348	Swiss Institute of Bioinformatics, Switzerland	2021-04-13	Switzerland, 47.4007, 8.481, ZH - Z√ºrich - ARA Werdh√∂lzli,
SRR22262815	PRJNA850375	SAMN31693852	CDPHE-COVID	2021-07-01	USA: Colorado, Larimer, county,	9292
SRR22879062	PRJNA850375	SAMN32378804	CDPHE-COVID	2022-02-28	USA: Colorado, Denver Arapahoe, county,	247443
SRR23195006	PRJNA812604	SAMN32878226	UPHL_ID	2022-11-15	USA: Utah,	24970
SRR22312673	PRJNA850375	SAMN31756405	CDPHE-COVID	2021-07-29	USA: Colorado, Boulder, county,	17601
SRR23905399	PRJNA748354	SAMN33813505	University of Missouri	2023-03-06	USA: Missouri, USA: Missouri,	9100
SRR21959165	PRJNA839090	SAMN31352547	Biobot Analytics	2022-10-02/2022-10-03	USA: North Carolina,	3500
SRR22474764	PRJNA839090	SAMN31952168	Biobot Analytics	2022-11-14/2022-11-15	USA: Indiana,	3000
SRR20822305	PRJNA865728	SAMN30124470	National Center for Toxicological Research	2020-12-28	USA: Arkansas,	50000
SRR24481824	PRJNA839090	SAMN35008413	Biobot Analytics	2023-04-24/2023-04-25	USA: Tennessee,	600000
SRR25186093	PRJNA850375	SAMN35821446	CDPHE-COVID	2023-05-18	USA: Colorado, Montrose, county,	30857
SRR21037046	PRJNA748354	SAMN30303104	University of Missouri	2022-07-04	USA: Missouri, USA: Missouri,	12000
SRR17978120	PRJNA801677	SAMN25850136	Biobot Analytics	2021-12-10/2021-12-11	USA: Massachusetts,	1000000
SRR22878917	PRJNA850375	SAMN32378791	CDPHE-COVID	2022-02-28	USA: Colorado, El Paso, county,	102204
SRR26776033	PRJNA896605	SAMN38191363	US CDC NWSS	2023-05-10	USA: New York,	56967
SRR26777512	PRJNA896605	SAMN38192326	US CDC NWSS	2023-03-28	USA: New York,	487322
ERR10071267	PRJEB55313	SAMEA110626568	University of Liverpool	2021-10-24	United Kingdom,
ERR10058933	PRJEB55313	SAMEA110632794	University of Liverpool	2021-12-11	United Kingdom,
SRR22911174	PRJNA847239	SAMN32478802	ASU_WBE	2022-02-14	USA: Arizona, Maricopa, Mesa,	missing
SRR23293656	PRJNA850375	SAMN32979973	CDPHE-COVID	2022-06-09	USA: Colorado, Boulder Weld, county,	75544
SRR25651399	PRJNA957477	SAMN36998463	verily_ww	2023-05-31	USA: California,	1500000
SRR15294528	PRJNA748354	SAMN26199220	University of Missouri	2021-03-02	USA: Missouri, USA: Missouri,	10559
SRR21037406	PRJNA748354	SAMN30303105	University of Missouri	2022-08-02	USA: Missouri, USA: Missouri,	149112
ERR10065783	PRJEB55313	SAMEA110631755	University of Liverpool	2021-10-29	United Kingdom,
ERR10069509	PRJEB55313	SAMEA110626677	University of Liverpool	2021-10-17	United Kingdom,
SRR22237154	PRJNA801677	SAMN31660059	Biobot Analytics	2022-07-12/2022-07-13	USA: Massachusetts,	17000
SRR25821116	PRJNA957477	SAMN37205597	verily_ww	2023-08-09	USA: California,	97000
SRR21730049	PRJNA839090	SAMN31045650	Biobot Analytics	2022-09-11/2022-09-12	USA: Hawaii,	48519
SRR21384154	PRJNA839090	SAMN30618419	Biobot Analytics	2022-07-06	USA: New Mexico,	87505
SRR17869101	PRJNA757447	SAMN25157215	CFSAN	2022-01-11	USA: Mississippi,	36969
SRR25343248	PRJNA839090	SAMN36617945	Biobot Analytics	2023-07-10	USA: Kansas,	66377
SRR21813089	PRJNA748354	SAMN31157581	University of Missouri	2022-09-20	USA: Missouri, USA: Missouri,	66738
SRR22879105	PRJNA850375	SAMN32378679	CDPHE-COVID	2022-03-07	USA: Colorado, Summit, county,	7857
ERR12166994	PRJEB65603	SAMEA114558358	statens serum institut	2023-10-19	Denmark, 55.47237, 9.57418,
ERR11523529	PRJEB62830	SAMEA113574524	university of exeter	not provided	not applicable,
ERR10070668	PRJEB55313	SAMEA110628117	University of Liverpool	2022-02-06	United Kingdom,
SRR26621930	PRJNA957477	SAMN38053163	verily_ww	2023-10-14	USA: California,	250000
SRR22048116	PRJNA867408	SAMN31456422	University of Missouri	2022-08-25	USA: Wisconsin, USA: Wisconsin,	Not Collected
ERR10052397	PRJEB55313	SAMEA110615984	University of Liverpool	2021-10-13	United Kingdom,
SRR25299484	PRJNA957477	SAMN36468621	verily_ww	2022-02-25	USA: California,	1480000
ERR10051177	PRJEB55313	SAMEA110601934	University of Liverpool	2021-11-12	United Kingdom,
SRR21883106	PRJNA839090	SAMN31260907	Biobot Analytics	2022-09-27/2022-09-28	USA: New York,	90474
ERR10065261	PRJEB55313	SAMEA110609884	University of Liverpool	2022-01-05	United Kingdom,
SRR23950020	PRJNA812604	SAMN33873526	UPHL_ID	2023-02-16	USA: Utah,	9095
SRR27148847	PRJNA896605	SAMN38285001	US CDC NWSS	2023-10-18	USA: New York,	12616
SRR23900691	PRJNA812604	SAMN33799700	UPHL_ID	2023-02-21	USA: Utah,	9896
ERR12330910	PRJEB61810	SAMEA114705212	Uppsala University	2023-02-28	Sweden, 59.31, 18.11, Henriksdals reningsverk Stockholm Vatten Och Avfall,
ERR10058389	PRJEB55313	SAMEA110596781	University of Liverpool	2021-12-16	United Kingdom,
SRR21883370	PRJNA839090	SAMN30837904	Biobot Analytics	2022-08-29/2022-08-30	USA: Rhode Island,	33000
SRR24057115	PRJNA896645	SAMN34060997	US CDC NWSS	2022-12-04	USA: Ohio,	72000
ERR8777530	PRJEB48985	SAMEA13165957	CEMM RESEARCH CENTER FOR MOLECULAR MEDICINE OF THE AUSTRIAN ACADEMY OF SCIENCES	2021-09-19	Austria, 47.831138863, 16.542244973,
SRR25651155	PRJNA957477	SAMN36998217	verily_ww	2023-02-05	USA: California,	4000000
ERR10052554	PRJEB55313	SAMEA110633547	University of Liverpool	2021-11-23	United Kingdom,
SRR25886271	PRJNA938474	SAMN37214554	Oregon State University	2023-08-15	USA: Oregon,	58856
SRR26424968	PRJNA957477	SAMN37875637	verily_ww	2023-09-26	USA: Pennsylvania,	220000
SRR24696478	PRJNA839090	SAMN35327184	Biobot Analytics	2023-04-26/2023-04-27	USA: Iowa,	6357
SRR25726304	PRJNA839090	SAMN37109290	Biobot Analytics	2023-08-15	USA: Texas,	9079
SRR18686179	PRJNA801677	SAMN27478951	Biobot Analytics	2022-02-15/2022-02-16	USA: Minnesota,	300000
SRR24128061	PRJNA839090	SAMN34137447	Biobot Analytics	2023-03-28	USA: Puerto Rico,	514464
SRR26799334	PRJNA938474	SAMN38220694	Oregon State University	2022-08-31	USA: Oregon,	9975
ERR10052964	PRJEB55313	SAMEA110608572	University of Liverpool	2021-12-04	United Kingdom,
SRR26776888	PRJNA896605	SAMN38191819	US CDC NWSS	2023-04-20	USA: New York,	42921
SRR24093770	PRJNA896645	SAMN34099162	US CDC NWSS	2022-01-18	USA: Ohio,	1400
SRR24886197	PRJNA812604	SAMN35687371	UPHL_ID	2023-05-23	USA: Utah,	228700
SRR25726274	PRJNA839090	SAMN37109164	Biobot Analytics	2023-08-13/2023-08-14	USA: Texas,	900000
SRR24761679	PRJNA839090	SAMN35526860	Biobot Analytics	2023-05-16/2023-05-17	USA: South Carolina,	12000
ERR10065864	PRJEB55313	SAMEA110599634	University of Liverpool	2022-01-09	United Kingdom,
SRR24886265	PRJNA812604	SAMN35687485	UPHL_ID	2023-06-01	USA: Utah,	12451
SRR26424959	PRJNA957477	SAMN37875699	verily_ww	2023-09-13	USA: California,	9000
SRR20207816	PRJNA839090	SAMN29716524	Biobot Analytics	2022-06-26/2022-06-27	USA: Kansas,	40000
SRR23056098	PRJNA916712	SAMN32674393	Tata Institute for Genetics and Society	2022-06-17	India:Bengaluru,Mallathahalli,	50000
SRR24085286	PRJNA812604	SAMN34082567	UPHL_ID	2023-03-09	USA: Utah,	32451
SRR27148661	PRJNA896605	SAMN38284948	US CDC NWSS	2023-10-23	USA: New York,	26270
SRR23905645	PRJNA748354	SAMN33812695	University of Missouri	2023-02-06	USA: Missouri, USA: Missouri,	15000
ERR10551336	PRJEB57192	SAMEA112140629	university of exeter	2022-03-26	United Kingdom,
ERR10055058	PRJEB55313	SAMEA110639044	University of Liverpool	2021-12-21	United Kingdom,
SRR18889421	PRJNA765612	SAMN27739244	University of Nevada Reno	2022-03-30	USA: Nevada,	300000
SRR23936249	PRJNA887942	SAMN33841169	Malawi Liverpool Wellcome Trust	2021-09-28	Malawi: Blantyre_57,	800000
SRR23050883	PRJNA922726	SAMN32677055	National Institute for Public Health and the Environment	2022-09-08	Netherlands,	467169
SRR20029248	PRJNA839090	SAMN29584905	Biobot Analytics	2022-06-19/2022-06-20	USA: Connecticut,	75000
SRR18539125	PRJNA819090	SAMN27104713	The Scripps Research Institute	2021-01-24 00:00:00+00:00	USA: California, UCSD Campus,	NA
ERR10550678	PRJEB57192	SAMEA112139988	university of exeter	2022-03-12	United Kingdom,
SRR19603199	PRJNA801677	SAMN28945672	Biobot Analytics	2022-02-27/2022-02-28	USA: Florida,	900000
SRR17453929	PRJNA748354	SAMN26199260	University of Missouri	2021-12-06	USA: Missouri, USA: Missouri,	16000
SRR20011684	PRJNA839090	SAMN29548113	Biobot Analytics	2022-06-13	USA: Texas,	780
SRR24054893	PRJNA896645	SAMN34058038	US CDC NWSS	2022-09-25	USA: Ohio,	7000
SRR24433248	PRJNA839090	SAMN34586375	Biobot Analytics	2023-04-23/2023-04-24	USA: New York,	198128
SRR24510172	PRJNA862960	SAMN35043234	Biobot Analytics	2023-04-30/2023-05-01	USA: Pennsylvania,	200000
SRR21959321	PRJNA839090	SAMN31352570	Biobot Analytics	2022-10-03	USA: Texas,	350
ERR9812887	PRJEB53325	SAMEA14508701	University of Liverpool	2021-01-05	United Kingdom,
SRR24099235	PRJNA839090	SAMN34103914	Biobot Analytics	2023-03-26/2023-03-27	USA: Washington,	7125
SRR23275843	PRJNA889839	SAMN32963298	Wisconsin State Laboratory of Hygiene	2022-11-29	USA: Wisconsin,	<
SRR25002283	PRJNA839090	SAMN35841931	Biobot Analytics	2023-06-12	USA: Vermont,	4500
SRR19350205	PRJNA748354	SAMN28590592	University of Missouri	2022-05-03	USA: Missouri, USA: Missouri,	20000
SRR24057011	PRJNA896645	SAMN34061574	US CDC NWSS	2023-01-18	USA: Ohio,	65000
SRR22241994	PRJNA801677	SAMN31658529	Biobot Analytics	2022-05-02/2022-05-03	USA: Connecticut,	60000
ERR10052113	PRJEB55313	SAMEA110630112	University of Liverpool	2021-11-14	United Kingdom,
SRR20822838	PRJNA839090	SAMN30133257	Biobot Analytics	2022-07-19/2022-07-20	USA: Hawaii,	10000
SRR25493493	PRJNA812604	SAMN36808157	UPHL_ID	2023-07-20	USA: Utah,	228700
SRR23458489	PRJNA839090	SAMN33291831	Biobot Analytics	2023-01-31/2023-02-01	USA: South Carolina,	12000
SRR22064304	PRJNA886720	SAMN31484133	CLT	2022-08-19	USA: North Carolina,	178000
SRR22043628	PRJNA839090	SAMN31440738	Biobot Analytics	2022-10-09/2022-10-10	USA: Arkansas,	42323
SRR26363867	PRJNA874025	SAMN37792483	DCLS-NGS	2023-07-31	USA: Virginia,	70000
SRR19579819	PRJNA801677	SAMN28920986	Biobot Analytics	2022-02-21/2022-02-22	USA: Maine,	5000
SRR23863704	PRJNA839090	SAMN33758568	Biobot Analytics	2023-03-06	USA: Oklahoma,	11500
SRR16037227	PRJNA746354	SAMN21584048	Biobot Analytics	2021-08-10/2021-08-11	USA: Pennsylvania,	75000
SRR25503643	PRJNA839090	SAMN36823417	Biobot Analytics	2023-07-24/2023-07-25	USA: Florida,	3000
SRR25629671	PRJNA839090	SAMN36978406	Biobot Analytics	2023-07-31/2023-08-01	USA: South Carolina,	48000
ERR10065091	PRJEB55313	SAMEA110634300	University of Liverpool	2022-03-05	United Kingdom,
SRR26327098	PRJNA938474	SAMN37724491	Oregon State University	2023-09-20	USA: Oregon,	220000
SRR23366139	PRJNA850375	SAMN33194406	CDPHE-COVID	2022-07-21	USA: Colorado, Eagle, county,	30714
SRR20681818	PRJNA735936	SAMN30006322	University of Louisville	2022-07-18	USA: Kentucky,	31269
ERR9812971	PRJEB53325	SAMEA14508068	University of Liverpool	2020-11-12	United Kingdom,
ERR10066931	PRJEB55313	SAMEA110606556	University of Liverpool	2021-10-15	United Kingdom,
SRR17786789	PRJNA765346	SAMN25337419	WA_GT	2022-01-20	USA: Washington,	120000
SRR23702864	PRJNA941107	SAMN33590223	National Institute for Communicable Diseases (NICD)	2021-11-29	South Africa: CENTRAL WASTEWATER TREATMENT WORKS, ETHEKWINI, Kwa-Zulu Natal,	NA
ERR10065530	PRJEB55313	SAMEA110614185	University of Liverpool	2022-03-01	United Kingdom,
SRR22043629	PRJNA839090	SAMN31440863	Biobot Analytics	2022-10-10/2022-10-11	USA: California,	39000
ERR10071055	PRJEB55313	SAMEA110604715	University of Liverpool	2021-11-21	United Kingdom,
SRR21230103	PRJNA748354	SAMN30523530	University of Missouri	2022-08-09	USA: Missouri, USA: Missouri,	35300
SRR25665949	PRJNA896645	SAMN37032893	US CDC NWSS	2023-07-09	USA: Ohio,	55000
SRR17737142	PRJNA765612	SAMN25246635	University of Nevada Reno	2022-01-11	USA: Nevada,	300000
SRR25651161	PRJNA957477	SAMN36998604	verily_ww	2023-08-03	USA: California,	250000
SRR25299440	PRJNA957477	SAMN36468565	verily_ww	2021-12-15	USA: California,	1500000
SRR24033437	PRJNA896645	SAMN34022518	US CDC NWSS	2022-05-01	USA: Ohio,	25000
SRR22909309	PRJNA839090	SAMN31951856	Biobot Analytics	2022-11-14	USA: Arizona,	30000
SRR24455808	PRJNA850375	SAMN34719491	CDPHE-COVID	2022-11-07	USA: Colorado, Alamosa, county,	18364
ERR10060647	PRJEB55313	SAMEA110621341	University of Liverpool	2022-03-08	United Kingdom,
SRR24040860	PRJNA896645	SAMN34035524	US CDC NWSS	2022-07-19	USA: Ohio,	17864
SRR23509910	PRJNA850375	SAMN33338030	CDPHE-COVID	2022-09-06	USA: Colorado, Weld, county,	83319
SRR25650262	PRJNA957477	SAMN36997391	verily_ww	2023-04-03	USA: California,	60000
ERR10061000	PRJEB55313	SAMEA110639149	University of Liverpool	2022-02-26	United Kingdom,
ERR10049360	PRJEB55313	SAMEA110625016	University of Liverpool	2022-01-28	United Kingdom,
SRR26264571	PRJNA907019	SAMN37657552	WA_GT	2023-09-21	USA: Washington,	#N/A
SRR25240876	PRJNA839090	SAMN36408601	Biobot Analytics	2023-06-27/2023-06-28	USA: Iowa,	75849
ERR8610554	PRJEB48985	SAMEA13010346	CEMM RESEARCH CENTER FOR MOLECULAR MEDICINE OF THE AUSTRIAN ACADEMY OF SCIENCES	2021-10-27	Austria, 46.996388976, 15.4720276730001,
ERR11723839	PRJEB64355	SAMEA114072739	University of Liverpool	2022	United Kingdom,
SRR24673716	PRJNA748354	SAMN35218033	University of Missouri	2023-03-21	USA: Missouri, USA: Missouri,	10500
SRR22236481	PRJNA801677	SAMN31659976	Biobot Analytics	2022-07-05/2022-07-06	USA: US Virgin Islands,	30000
ERR7428020	PRJEB48985	SAMEA10803703	CEMM RESEARCH CENTER FOR MOLECULAR MEDICINE OF THE AUSTRIAN ACADEMY OF SCIENCES	2021-08-31	Austria, 48.6126752, 15.18463519,
SRR25585195	PRJNA839090	SAMN36911269	Biobot Analytics	2023-07-30/2023-07-31	USA: North Carolina,	10000
SRR22911309	PRJNA847239	SAMN32478473	ASU_WBE	2021-10-10	USA: Kentucky, Jefferson, Luisville,	missing
SRR21813110	PRJNA748354	SAMN31157588	University of Missouri	2022-08-23	USA: Missouri, USA: Missouri,	27391
SRR25557159	PRJNA850375	SAMN36772903	CDPHE-COVID	2023-07-10	USA: Colorado, Adams Arapahoe, county,	268004
SRR23038321	PRJNA839090	SAMN32663629	Biobot Analytics	2022-12-27	USA: Texas,	30000
ERR10067300	PRJEB55313	SAMEA110624792	University of Liverpool	2021-12-05	United Kingdom,
SRR26774573	PRJNA896605	SAMN38187649	US CDC NWSS	2023-09-19	USA: New York,	78444
SRR26666643	PRJNA896645	SAMN38094029	US CDC NWSS	2023-10-11	USA: Ohio,	226729
SRR22260017	PRJNA801677	SAMN31661573	Biobot Analytics	2022-10-04/2022-10-05	USA: Massachusetts,	17456
ERR9812787	PRJEB53325	SAMEA14508719	University of Liverpool	2021-01-12	United Kingdom,
SRR21194595	PRJNA839090	SAMN30486458	Biobot Analytics	2022-08-10/2022-08-11	USA: North Carolina,	12000
SRR22719967	PRJNA839090	SAMN32206267	Biobot Analytics	2022-11-27/2022-11-28	USA: Maryland,	45000
SRR22341009	PRJNA850375	SAMN31777384	CDPHE-COVID	2021-08-30	USA: Colorado, Larimer, county,	17997
ERR10061224	PRJEB55313	SAMEA110636255	University of Liverpool	2022-03-05	United Kingdom,
SRR23199895	PRJNA886720	SAMN32887357	CLT	2022-12-16	USA: North Carolina,	135821
ERR10056064	PRJEB55313	SAMEA110635769	University of Liverpool	2021-11-11	United Kingdom,
SRR19573166	PRJNA765612	SAMN28901617	University of Nevada Reno	2022-05-21	USA: Nevada,	300000
ERR10060680	PRJEB55313	SAMEA110621360	University of Liverpool	2022-01-12	United Kingdom,
ERR10063574	PRJEB55313	SAMEA110618048	University of Liverpool	2022-02-09	United Kingdom,
SRR24838278	PRJNA850375	SAMN35628077	CDPHE-COVID	2023-05-03	USA: Colorado, Mesa, county,	89286
SRR23863580	PRJNA839090	SAMN33758540	Biobot Analytics	2023-03-06	USA: New Mexico,	87505
SRR25651424	PRJNA957477	SAMN36998416	verily_ww	2023-05-10	USA: California,	1500000
SRR18539283	PRJNA819090	SAMN27104658	The Scripps Research Institute	2021-02-04 00:00:00+00:00	USA: California, UCSD Campus,	NA
ERR12654206	PRJEB44932	SAMEA115182042	swiss pathogen surveillance platform (spsp)	2023-07-26	Switzerland, BE,
ERR10059940	PRJEB55313	SAMEA110592162	University of Liverpool	2022-03-12	United Kingdom,
SRR24838011	PRJNA850375	SAMN35627901	CDPHE-COVID	2023-05-01	USA: Colorado, La Plata, county,	23429
ERR10065080	PRJEB55313	SAMEA110611409	University of Liverpool	2022-01-29	United Kingdom,
SRR24037813	PRJNA896645	SAMN34032253	US CDC NWSS	2022-05-22	USA: Ohio,	55000
SRR25791192	PRJNA889839	SAMN37196279	Wisconsin State Laboratory of Hygiene	2023-08-15	USA: Wisconsin,	<
SRR23293915	PRJNA850375	SAMN32980307	CDPHE-COVID	2022-06-13	USA: Colorado, Larimer, county,	92127
SRR25826515	PRJNA839090	SAMN37212838	Biobot Analytics	2023-08-21	USA: Puerto Rico,	54564
SRR17453775	PRJNA748354	SAMN26199266	University of Missouri	2021-10-18	USA: Missouri, USA: Missouri,	14477
SRR23365846	PRJNA850375	SAMN33194028	CDPHE-COVID	2022-08-10	USA: Colorado, Mesa, county,	89286
SRR19701942	PRJNA812604	SAMN29152724	UPHL_ID	2021-11-23	USA: Utah,	35840
SRR20696423	PRJNA765612	SAMN30027666	University of Nevada Reno	2022-06-23	USA: Nevada,	300000
SRR22973651	PRJNA839090	SAMN32575608	Biobot Analytics	2022-12-19/2022-12-20	USA: Virginia,	65000
SRR26786152	PRJNA850375	SAMN38181735	CDPHE-COVID	2023-09-25	USA: Colorado, La Plata, county,	23429
SRR23752807	PRJNA839090	SAMN33603495	Biobot Analytics	2023-02-21/2023-02-22	USA: New York,	244918
ERR10550683	PRJEB57192	SAMEA112139993	university of exeter	2022-03-10	United Kingdom,
SRR17887886	PRJNA771693	SAMN25655988	TGen North	2020-11-21	USA: Arizona,	missing
SRR24323511	PRJNA850375	SAMN34371413	CDPHE-COVID	2023-01-30	USA: Colorado, San Miguel, county,	15000
SRR21803631	PRJNA839090	SAMN31152931	Biobot Analytics	2022-09-11/2022-09-12	USA: North Carolina,	15000
SRR16038190	PRJNA746354	SAMN21418162	Biobot Analytics	2021-08-18/2021-08-19	USA: Illinois,	1320000
ERR9862374	PRJEB44932	SAMEA110149893	Swiss Institute of Bioinformatics, Switzerland	2021-02-14	Switzerland, 47.4007, 8.481, ZH - Z√ºrich - ARA Werdh√∂lzli,
SRR16037983	PRJNA746354	SAMN21209744	Biobot Analytics	2021-08-08/2021-08-09	USA: Tennessee,	60500
ERR10069075	PRJEB55313	SAMEA110599285	University of Liverpool	2022-02-11	United Kingdom,
SRR24838126	PRJNA850375	SAMN35627787	CDPHE-COVID	2023-04-24	USA: Colorado, Gunnison, county,	30000
SRR24162629	PRJNA812604	SAMN34174321	UPHL_ID	2023-03-28	USA: Utah,	94005
SRR26936873	PRJNA938474	SAMN38393411	Oregon State University	2022-09-12	USA: Oregon,	220000
ERR10068535	PRJEB55313	SAMEA110625798	University of Liverpool	2021-11-21	United Kingdom,
SRR22475000	PRJNA839090	SAMN31952108	Biobot Analytics	2022-11-13/2022-11-14	USA: New York,	728123
SRR19896309	PRJNA853770	SAMN29402970	University of Georgia	2022-02-14	not applicable,	100_V
SRR17454345	PRJNA748354	SAMN26199268	University of Missouri	2021-11-2S1S2	USA: Missouri, USA: Missouri,	7936
SRR23077750	PRJNA748354	SAMN32727802	University of Missouri	2022-11-28	USA: Missouri, USA: Missouri,	2200
ERR10048781	PRJEB55313	SAMEA110599533	University of Liverpool	2021-11-26	United Kingdom,
SRR23934709	PRJNA889839	SAMN33847178	Wisconsin State Laboratory of Hygiene	2023-03-06	USA: Wisconsin,	<
ERR10069014	PRJEB55313	SAMEA110605179	University of Liverpool	2021-12-19	United Kingdom,
SRR22312630	PRJNA850375	SAMN31756570	CDPHE-COVID	2021-05-06	USA: Colorado, Larimer, county,	5818
SRR25651744	PRJNA957477	SAMN36998327	verily_ww	2023-03-28	USA: California,	230000
ERR10070649	PRJEB55313	SAMEA110600623	University of Liverpool	2021-11-14	United Kingdom,
SRR24011082	PRJNA896645	SAMN33977389	US CDC NWSS	2022-03-20	USA: Ohio,	10445
ERR10070531	PRJEB55313	SAMEA110598009	University of Liverpool	2022-02-13	United Kingdom,
ERR10063363	PRJEB55313	SAMEA110616911	University of Liverpool	2022-02-01	United Kingdom,
SRR15275986	PRJNA750263	SAMN20447473	CNRS	2020-11-03	France:Nice,
SRR26775893	PRJNA896605	SAMN38190561	US CDC NWSS	2023-05-31	USA: New York,	6076
SRR25300031	PRJNA957477	SAMN36468782	verily_ww	2022-09-05	USA: California,	250000
SRR18686248	PRJNA801677	SAMN27478976	Biobot Analytics	2022-02-14/2022-02-15	USA: North Carolina,	100000
ERR10062298	PRJEB55313	SAMEA110610599	University of Liverpool	2022-03-02	United Kingdom,
SRR22292282	PRJNA839090	SAMN31720077	Biobot Analytics	2022-10-31/2022-11-01	USA: Wyoming,	13036
SRR21836340	PRJNA887942	SAMN31204540	MLW	2022-02-28	Malawi: Blantyre_15,	800000
SRR23702960	PRJNA941107	SAMN33590132	National Institute for Communicable Diseases (NICD)	2021-08-11	South Africa: Rooiwal Wastewater Treatment Works, Tshwane , Gauteng,	NA
SRR25651542	PRJNA957477	SAMN36998178	verily_ww	2023-01-10	USA: California,	4000000
SRR24057270	PRJNA896645	SAMN34061592	US CDC NWSS	2023-02-12	USA: Ohio,	22000
SRR21907569	PRJNA889839	SAMN31271510	Wisconsin State Laboratory of Hygiene	2022-06-20	USA: Wisconsin,	>
SRR22910944	PRJNA847239	SAMN32478589	ASU_WBE	2021-11-08	USA: Washington, Spokane, Spokane,	missing
SRR21959049	PRJNA839090	SAMN31352712	Biobot Analytics	2022-10-03/2022-10-04	USA: California,	10080
ERR10056931	PRJEB55313	SAMEA110610422	University of Liverpool	2021-12-02	United Kingdom,
SRR26778565	PRJNA896605	SAMN38187975	US CDC NWSS	2023-09-06	USA: New York,	1326
SRR17454010	PRJNA748354	SAMN26199248	University of Missouri	2021-12-14	USA: Missouri, USA: Missouri,	2100
SRR25653036	PRJNA957477	SAMN36997886	verily_ww	2023-05-03	USA: California,	130000
SRR23293594	PRJNA850375	SAMN32980223	CDPHE-COVID	2022-06-27	USA: Colorado, Routt, county,	43741
SRR25404365	PRJNA839090	SAMN36696129	Biobot Analytics	2023-07-11/2023-07-12	USA: Kansas,	54985
SRR26425012	PRJNA957477	SAMN37875762	verily_ww	2023-09-19	USA: Alaska,	220000
ERR10054845	PRJEB55313	SAMEA110616485	University of Liverpool	2022-01-04	United Kingdom,
SRR19787350	PRJNA839090	SAMN29252438	Biobot Analytics	2022-06-05/2022-06-06	USA: District of Columbia,	1600000
ERR10071190	PRJEB55313	SAMEA110630812	University of Liverpool	2021-12-29	United Kingdom,
ERR10051413	PRJEB55313	SAMEA110598812	University of Liverpool	2021-11-12	United Kingdom,
SRR21959177	PRJNA839090	SAMN31352581	Biobot Analytics	2022-10-02/2022-10-03	USA: Minnesota,	1950000
SRR26798900	PRJNA938474	SAMN38220268	Oregon State University	2022-11-03	USA: Oregon,	8865
ERR10054153	PRJEB55313	SAMEA110637168	University of Liverpool	2021-11-17	United Kingdom,
SRR18543495	PRJNA819090	SAMN27107848	The Scripps Research Institute	2020-12-04 00:00:00+00:00	USA: California, UCSD Campus,	NA
ERR10050679	PRJEB55313	SAMEA110631484	University of Liverpool	2021-10-01	United Kingdom,
SRR24866396	PRJNA839090	SAMN35663450	Biobot Analytics	2023-05-29/2023-05-30	USA: Maryland,	90000
SRR24687334	PRJNA850375	SAMN35304985	CDPHE-COVID	2023-02-07	USA: Colorado, Jackson, county,	1536
SRR24808244	PRJNA850375	SAMN35571976	CDPHE-COVID	2023-03-30	USA: Colorado, Denver, county,	345454
SRR20325972	PRJNA839090	SAMN29844917	Biobot Analytics	2022-07-04/2022-07-05	USA: Connecticut,	112000
ERR10062970	PRJEB55313	SAMEA110594039	University of Liverpool	2022-02-24	United Kingdom,
SRR21194319	PRJNA839090	SAMN30486482	Biobot Analytics	2022-08-10	USA: Tennessee,	300000
ERR10070492	PRJEB55313	SAMEA110624020	University of Liverpool	2021-11-07	United Kingdom,
ERR10056511	PRJEB55313	SAMEA110595919	University of Liverpool	2022-01-11	United Kingdom,
SRR24482482	PRJNA812604	SAMN35012007	UPHL_ID	2023-04-13	USA: Utah,	228700
ERR5019791	PRJEB42191	SAMEA7742441	BANGOR UNIVERSITY	2020-04-14	United Kingdom, Northwest England,
ERR10066134	PRJEB55313	SAMEA110625523	University of Liverpool	2021-12-12	United Kingdom,
ERR10052776	PRJEB55313	SAMEA110597659	University of Liverpool	2021-11-25	United Kingdom,
SRR17453789	PRJNA748354	SAMN26199262	University of Missouri	2021-11-15	USA: Missouri, USA: Missouri,	9100
SRR22341026	PRJNA850375	SAMN31777289	CDPHE-COVID	2021-08-12	USA: Colorado, Boulder, county,	89383
ERR10056225	PRJEB55313	SAMEA110613662	University of Liverpool	2021-10-28	United Kingdom,
ERR10065438	PRJEB55313	SAMEA110594919	University of Liverpool	2022-01-15	United Kingdom,
ERR7566095	PRJEB48206	SAMEA11458978	ERASMUS MC, UNIVERISTY MEDICAL CENTER	2021-02-19	Netherlands, Rotterdam, Pretorialaan,
SRR25585244	PRJNA839090	SAMN36911367	Biobot Analytics	2023-07-31/2023-08-01	USA: California,	200000
SRR22242416	PRJNA801677	SAMN31657838	Biobot Analytics	2022-03-29/2022-03-30	USA: Maine,	3000
ERR9861513	PRJEB44932	SAMEA110149033	Swiss Institute of Bioinformatics, Switzerland	2021-10-02	Switzerland, 47.4902, 9.5673, SG - Altenrhein - ARA Altenrhein,
ERR10068030	PRJEB55313	SAMEA110627771	University of Liverpool	2021-10-03	United Kingdom,
SRR26120661	PRJNA938474	SAMN37456359	Oregon State University	2023-08-31	USA: Oregon,	26298
SRR22260042	PRJNA801677	SAMN31661374	Biobot Analytics	2022-09-19/2022-09-20	USA: Massachusetts,	11584
SRR25813285	PRJNA886720	SAMN37200146	CLT	2023-04-18	USA: North Carolina,	178000
ERR10068849	PRJEB55313	SAMEA110631738	University of Liverpool	2022-02-25	United Kingdom,
SRR17454221	PRJNA748354	SAMN26199255	University of Missouri	2021-10-26	USA: Missouri, USA: Missouri,	12000
ERR10055157	PRJEB55313	SAMEA110636801	University of Liverpool	2021-12-18	United Kingdom,
SRR20029170	PRJNA839090	SAMN29584825	Biobot Analytics	2022-06-19/2022-06-20	USA: North Carolina,	3500
ERR10554329	PRJEB57192	SAMEA112141213	university of exeter	not provided
SRR24866382	PRJNA839090	SAMN35663489	Biobot Analytics	2023-05-29/2023-05-30	USA: Washington,	162100
ERR10066520	PRJEB55313	SAMEA110601131	University of Liverpool	2021-10-10	United Kingdom,
ERR10553950	PRJEB57192	SAMEA112140950	university of exeter	2022-03-10	United Kingdom,
SRR24323992	PRJNA850375	SAMN34371050	CDPHE-COVID	2023-02-13	USA: Colorado, Gunnison, county,	30000
SRR26776087	PRJNA896605	SAMN38193897	US CDC NWSS	2023-01-16	USA: New York,	242377
SRR23386560	PRJNA842493	SAMN33185674	Disease Prevention and Control	2022-10-03	USA: Texas, Houston,	1722
SRR22973441	PRJNA839090	SAMN32575676	Biobot Analytics	2022-12-14/2022-12-15	USA: Oklahoma,	25000
SRR26773136	PRJNA896605	SAMN38190581	US CDC NWSS	2023-05-31	USA: New York,	9379
SRR23499183	PRJNA839090	SAMN33326501	Biobot Analytics	2023-02-06/2023-02-07	USA: New Hampshire,	43000
SRR22292229	PRJNA839090	SAMN31719929	Biobot Analytics	2022-10-30/2022-10-31	USA: Connecticut,	19500
SRR17213609	PRJNA788395	SAMN23970189	McGill University	2021-04-27	Canada:Quebec,Quebec,	NA
SRR15202284	PRJNA746354	SAMN20331404	Biobot Analytics	2021-06-27/2021-06-28	USA: New York,	NA
SRR21112061	PRJNA839090	SAMN30378823	Biobot Analytics	2022-07-31/2022-08-01	USA: Florida,	920528
SRR22669199	PRJNA886720	SAMN32135765	CLT	2022-11-04	USA: North Carolina,	82158
ERR11967248	PRJEB65603	SAMEA114317336	statens serum institut	2023-08-10	Denmark, 56.74125, 10.11528,
SRR24928473	PRJNA862960	SAMN35751191	Biobot Analytics	2023-06-04/2023-06-05	USA: Pennsylvania,	125000
SRR24301943	PRJNA850375	SAMN34368890	CDPHE-COVID	2023-01-25	USA: Colorado, Douglas, county,	60571
ERR9812866	PRJEB53325	SAMEA14509400	University of Liverpool	2021-03-06	United Kingdom,
SRR23364666	PRJNA839090	SAMN33191974	Biobot Analytics	2023-01-23/2023-01-24	USA: Nevada,	984000
SRR21613589	PRJNA881396	SAMN30903159	University of California Berkeley	2021-12-15	USA: California,	208505
ERR11280866	PRJEB60156	SAMEA113373501	Swedish University of Agricultural Sciences	2022-03-21	Sweden, 55.6331544, 13.0422898, Malm√∂,
SRR26796818	PRJNA938474	SAMN38218108	Oregon State University	2022-12-27	USA: Oregon,	7800
SRR21204114	PRJNA873764	SAMN30500969	Northwestern University	2021-05-09	USA: Illinois,	NA
ERR10054894	PRJEB55313	SAMEA110639689	University of Liverpool	2021-11-04	United Kingdom,
SRR26774374	PRJNA896605	SAMN38194050	US CDC NWSS	2023-01-05	USA: New York,	78444
SRR21019672	PRJNA867408	SAMN30273710	Wisconsin State Laboratory of Hygiene	2022-06-27	USA: Wisconsin,	<
SRR22236953	PRJNA801677	SAMN31660138	Biobot Analytics	2022-07-18/2022-07-19	USA: Idaho,	108529
ERR10057027	PRJEB55313	SAMEA110611261	University of Liverpool	2021-10-27	United Kingdom,
SRR24093712	PRJNA896645	SAMN34099064	US CDC NWSS	2022-01-09	USA: Ohio,	524154
ERR10068581	PRJEB55313	SAMEA110631817	University of Liverpool	2021-10-15	United Kingdom,
ERR10048941	PRJEB55313	SAMEA110631647	University of Liverpool	2021-12-03	United Kingdom,
ERR10064378	PRJEB55313	SAMEA110634909	University of Liverpool	2022-01-26	United Kingdom,
SRR24215599	PRJNA812604	SAMN34249983	UPHL_ID	2023-03-21	USA: Utah,	21231
ERR8610871	PRJEB48985	SAMEA13010663	CEMM RESEARCH CENTER FOR MOLECULAR MEDICINE OF THE AUSTRIAN ACADEMY OF SCIENCES	2021-12-12	Austria, 47.5045260470001, 9.70669547200004,
SRR25177210	PRJNA938474	SAMN36307840	Oregon State University	2023-06-06	USA: Oregon,	1393
ERR10071914	PRJEB55313	SAMEA110603524	University of Liverpool	2021-10-10	United Kingdom,
SRR23364564	PRJNA839090	SAMN33192063	Biobot Analytics	2023-01-25/2023-01-26	USA: Kansas,	27000
SRR22260122	PRJNA801677	SAMN31661101	Biobot Analytics	2022-08-21/2022-08-22	USA: Idaho,	182900
SRR22236963	PRJNA801677	SAMN31660129	Biobot Analytics	2022-07-17/2022-07-18	USA: Oregon,	34000
SRR21729646	PRJNA839090	SAMN30486410	Biobot Analytics	2022-08-09/2022-08-10	USA: Massachusetts,	100000
SRR23386200	PRJNA842493	SAMN33185868	Disease Prevention and Control	2022-11-07	USA: Texas, Houston,	33102
SRR16038189	PRJNA746354	SAMN21418163	Biobot Analytics	2021-08-16/2021-08-17	USA: Illinois,	161000
SRR26133843	PRJNA896645	SAMN37493072	US CDC NWSS	2023-09-05	USA: Ohio,	31430
SRR24838207	PRJNA850375	SAMN35627948	CDPHE-COVID	2023-04-27	USA: Colorado, Larimer, county,	23194
ERR10065972	PRJEB55313	SAMEA110599815	University of Liverpool	2021-11-07	United Kingdom,
SRR19896326	PRJNA853770	SAMN29402954	University of Georgia	2022-02-14	not applicable,	10_N
SRR17213681	PRJNA788395	SAMN23969430	McGill University	2021-05-12	Canada:Quebec,Laval,	420000
SRR24035346	PRJNA886720	SAMN34027249	CLT	2023-02-10	USA: North Carolina,	178000
SRR15294791	PRJNA748354	SAMN26199319	University of Missouri	2021-04-06	USA: Missouri, USA: Missouri,	900
SRR15435046	PRJNA746354	SAMN20749301	Biobot Analytics	2021-07-18/2021-07-19	USA: Georgia,	247380
ERR10066251	PRJEB55313	SAMEA110628940	University of Liverpool	2022-02-27	United Kingdom,
SRR21554581	PRJNA839090	SAMN30837849	Biobot Analytics	2022-08-28/2022-08-29	USA: Virginia,	78322
SRR26778497	PRJNA896605	SAMN38187736	US CDC NWSS	2023-09-14	USA: New York,	207430
ERR10061751	PRJEB55313	SAMEA110636845	University of Liverpool	2022-02-19	United Kingdom,
SRR24297062	PRJNA862960	SAMN34359730	Biobot Analytics	2023-04-11/2023-04-12	USA: Pennsylvania,	15700
SRR26030363	PRJNA839090	SAMN37350737	Biobot Analytics	2023-08-02/2023-08-03	USA: Connecticut,	100000
SRR23489203	PRJNA812604	SAMN33315689	UPHL_ID	2023-01-31	USA: Utah,	102624
ERR10064647	PRJEB55313	SAMEA110632922	University of Liverpool	2022-01-11	United Kingdom,
SRR20737556	PRJNA812604	SAMN30086871	UPHL_ID	2022-05-24	USA: Utah,	254971
SRR21554479	PRJNA839090	SAMN30838046	Biobot Analytics	2022-08-29/2022-08-30	USA: Wyoming,	13036
SRR26217705	PRJNA874025	SAMN37605580	DCLS-NGS	2023-09-05	USA: Virginia,	4000
SRR23931201	PRJNA886720	SAMN33845108	CLT	2023-02-06	USA: North Carolina,	82158
SRR26082520	PRJNA896161	SAMN37429712	HARRISLAB	2022-10-10	USA: North Carolina,	74331
SRR18284207	PRJNA801677	SAMN26544616	Biobot Analytics	2022-01-17/2022-01-18	USA: Indiana,	NA
SRR23939806	PRJNA886720	SAMN33862780	CLT	2023-01-27	USA: North Carolina,	151589
ERR10064856	PRJEB55313	SAMEA110610614	University of Liverpool	2022-01-22	United Kingdom,
SRR24105868	PRJNA889839	SAMN34114855	Wisconsin State Laboratory of Hygiene	2023-03-28	USA: Wisconsin,	<
SRR21037330	PRJNA748354	SAMN30303106	University of Missouri	2022-07-12	USA: Missouri, USA: Missouri,	11883
SRR23386261	PRJNA842493	SAMN33185669	Disease Prevention and Control	2022-10-03	USA: Texas, Houston,	33645
SRR20822260	PRJNA839090	SAMN29716517	Biobot Analytics	2022-06-27	USA: Arizona,	3500
SRR22242567	PRJNA801677	SAMN31657847	Biobot Analytics	2022-03-29/2022-03-30	USA: Louisiana,	262326
ERR10063763	PRJEB55313	SAMEA110619120	University of Liverpool	2022-02-24	United Kingdom,
SRR25557173	PRJNA850375	SAMN36772890	CDPHE-COVID	2023-06-26	USA: Colorado, Boulder, county,	31429
ERR10066865	PRJEB55313	SAMEA110601490	University of Liverpool	2021-10-06	United Kingdom,
SRR25757736	PRJNA896645	SAMN37146202	US CDC NWSS	2023-08-06	USA: Ohio,	65000
SRR21010520	PRJNA839090	SAMN30246996	Biobot Analytics	2022-07-27/2022-07-28	USA: Pennsylvania,	6598
SRR23214850	PRJNA839090	SAMN32899105	Biobot Analytics	2023-01-09/2023-01-10	USA: Florida,	100000
SRR22401301	PRJNA839090	SAMN31856209	Biobot Analytics	2022-11-08	USA: Arkansas,	10500
ERR10071500	PRJEB55313	SAMEA110599311	University of Liverpool	2022-01-16	United Kingdom,
SRR22236709	PRJNA801677	SAMN31659778	Biobot Analytics	2022-06-20/2022-06-21	USA: Indiana,	149941
ERR11281036	PRJEB60156	SAMEA113373733	Swedish University of Agricultural Sciences	2022-08-08	Sweden, 55.6331544, 13.0422898, Malm√∂,
SRR27148917	PRJNA896605	SAMN38471939	US CDC NWSS	2023-10-30	USA: New York,	278775
SRR19588654	PRJNA839090	SAMN28924235	Biobot Analytics	2022-05-23/2022-05-24	USA: Maine,	3000
ERR10049474	PRJEB55313	SAMEA110625182	University of Liverpool	2022-01-28	United Kingdom,
SRR15240532	PRJNA748354	SAMN26199222	University of Missouri	2021-06-28	USA: Missouri, USA: Missouri,	14477
SRR25365303	PRJNA762029	SAMN36652484	MA_WWS	2022-06-14/2022-06-15	USA: Massachusetts,	13000
SRR23614772	PRJNA839090	SAMN33438778	Biobot Analytics	2023-02-12/2023-02-13	USA: Kansas,	40000
SRR24156363	PRJNA839090	SAMN34168530	Biobot Analytics	2023-04-02/2023-04-03	USA: Kansas,	42235
SRR15882676	PRJNA746354	SAMN21418322	Biobot Analytics	2021-08-15/2021-08-16	USA: California,	30000
SRR26796796	PRJNA938474	SAMN38218143	Oregon State University	2022-12-25	USA: Oregon,	21105
SRR21879757	PRJNA862960	SAMN31258136	Biobot Analytics	2022-09-26/2022-09-27	USA: Pennsylvania,	34200
ERR10550541	PRJEB57192	SAMEA112139851	university of exeter	2022-03-12	United Kingdom,
ERR10068601	PRJEB55313	SAMEA110628199	University of Liverpool	2021-10-03	United Kingdom,
SRR24148626	PRJNA896645	SAMN34157706	US CDC NWSS	2023-03-26	USA: Ohio,	46160
ERR9861301	PRJEB44932	SAMEA110148831	Swiss Institute of Bioinformatics, Switzerland	2021-11-12	Switzerland, 46.9174, 7.24057, BE - Laupen - ARA Sensetal,
SRR17213901	PRJNA788395	SAMN23970237	McGill University	2021-02-12	Canada:Quebec,Quebec,	350000
SRR25652677	PRJNA957477	SAMN36998096	verily_ww	2023-07-05	USA: California,	3500000
SRR21730118	PRJNA839090	SAMN31045671	Biobot Analytics	2022-09-12/2022-09-13	USA: Arkansas,	5000
SRR19663163	PRJNA812604	SAMN29094471	UPHL_ID	2022-01-18	USA: Utah,	102624
SRR18071950	PRJNA801677	SAMN26083825	Biobot Analytics	2021-12-21	USA: Maryland,	4000
SRR15202348	PRJNA746354	SAMN20331293	Biobot Analytics	2021-06-27/2021-06-28	USA: Georgia,	129400
SRR24190494	PRJNA842493	SAMN34223339	Disease Prevention and Control	2023-02-20	USA: Texas, Houston,	20920
SRR23365937	PRJNA850375	SAMN33194236	CDPHE-COVID	2022-08-08	USA: Colorado, Boulder, county,	89383
ERR10050874	PRJEB55313	SAMEA110623722	University of Liverpool	2021-10-08	United Kingdom,
SRR24481654	PRJNA839090	SAMN35008466	Biobot Analytics	2023-04-26/2023-04-27	USA: Louisiana,	262326
SRR21668999	PRJNA839090	SAMN30955297	Biobot Analytics	2022-09-06/2022-09-07	USA: Oregon,	25780
ERR12654145	PRJEB44932	SAMEA115181997	swiss pathogen surveillance platform (spsp)	2023-08-12	Switzerland, TI,
SRR24746516	PRJNA812604	SAMN35438139	UPHL_ID	2023-05-04	USA: Utah,	112901
SRR23366413	PRJNA850375	SAMN33194533	CDPHE-COVID	2022-08-25	USA: Colorado, Eagle, county,	30714
SRR24981811	PRJNA938474	SAMN35812662	Oregon State University	2023-05-31	USA: Oregon,	40000
SRR22710198	PRJNA850375	SAMN32130937	CDPHE-COVID	2022-01-10	USA: Colorado, Weld, county,	83319
SRR15128806	PRJNA746354	SAMN20204702	Biobot Analytics	2021-06-21/2021-06-22	USA: Utah,	229000
SRR18128339	PRJNA748354	SAMN26209970	University of Missouri	2021-12-27	USA: Missouri, USA: Missouri,	8082
SRR17214170	PRJNA788395	SAMN23969810	McGill University	2021-05-07	Canada:Quebec,Montreal,	28310
SRR21194206	PRJNA839090	SAMN30486488	Biobot Analytics	2022-08-11	USA: North Carolina,	18000
SRR22909830	PRJNA839090	SAMN32474555	Biobot Analytics	2022-12-12	USA: Arizona,	3500
SRR26378495	PRJNA874025	SAMN37805467	DCLS-NGS	2023-04-10	USA: Virginia,	7300
SRR22475029	PRJNA839090	SAMN31951932	Biobot Analytics	2022-11-13/2022-11-14	USA: Washington,	162100
SRR24900538	PRJNA896645	SAMN35717514	US CDC NWSS	2023-05-14	USA: Ohio,	654817
SRR26773492	PRJNA896605	SAMN38192224	US CDC NWSS	2023-04-02	USA: New York,	44876
SRR26774631	PRJNA896605	SAMN38187163	US CDC NWSS	2023-10-10	USA: New York,	52501
SRR26774566	PRJNA896605	SAMN38187642	US CDC NWSS	2023-09-19	USA: New York,	278775
SRR17214097	PRJNA788395	SAMN23969619	McGill University	2021-03-18	Canada:Quebec,Montreal,	1700000
SRR23103023	PRJNA839090	SAMN32771297	Biobot Analytics	2023-01-03	USA: Virginia,	118497
SRR23214171	PRJNA862960	SAMN32899637	Biobot Analytics	2023-01-09/2023-01-10	USA: Pennsylvania,	25000
SRR19126641	PRJNA757447	SAMN28118648	FDA	2022-02-01	USA: Maryland,	29758
SRR18819047	PRJNA827160	SAMN27605815	Berlin Institute for Medical Systems Biology	2021-10-13	Germany: Berlin WWTP 2,	1600000
SRR22259899	PRJNA801677	SAMN31661204	Biobot Analytics	2022-08-28/2022-08-29	USA: Idaho,	24000
SRR22242108	PRJNA801677	SAMN31658199	Biobot Analytics	2022-04-17/2022-04-18	USA: Florida,	463672
ERR8610772	PRJEB48985	SAMEA13010564	CEMM RESEARCH CENTER FOR MOLECULAR MEDICINE OF THE AUSTRIAN ACADEMY OF SCIENCES	2021-12-05	Austria, 46.612027862, 13.877138782,
SRR26774068	PRJNA896605	SAMN38189620	US CDC NWSS	2023-07-04	USA: New York,	16459
SRR24673927	PRJNA748354	SAMN35218047	University of Missouri	2023-04-11	USA: Missouri, USA: Missouri,	3300
SRR16241835	PRJNA715712	SAMN22135530	The New School	2021-04-04	USA: New York, USA: New York,	Not Collected
SRR22710107	PRJNA850375	SAMN32130776	CDPHE-COVID	2021-12-02	USA: Colorado, Adams Arapahoe, county,	268004
SRR21959115	PRJNA839090	SAMN31352779	Biobot Analytics	2022-10-03/2022-10-04	USA: Illinois,	265000
ERR10068993	PRJEB55313	SAMEA110622545	University of Liverpool	2021-10-01	United Kingdom,
SRR25407803	PRJNA850375	SAMN36698038	CDPHE-COVID	2023-06-20	USA: Colorado, Montezuma, county,	11214
SRR22259896	PRJNA801677	SAMN31661207	Biobot Analytics	2022-08-30/2022-08-31	USA: South Carolina,	12000
SRR23906106	PRJNA850375	SAMN33817333	CDPHE-COVID	2022-12-27	USA: Colorado, Boulder Weld, county,	75544
SRR24037671	PRJNA896645	SAMN34032218	US CDC NWSS	2022-05-31	USA: Ohio,	24303
SRR16688553	PRJNA746354	SAMN21013688	Biobot Analytics	2021-08-04/2021-08-05	USA: California,	43232
SRR24455836	PRJNA850375	SAMN34719423	CDPHE-COVID	2022-10-31	USA: Colorado, Archuleta, county,	27857
SRR17853698	PRJNA735936	SAMN25563460	University of Louisville	2021-08-16	USA: Kentucky,	10739
ERR10052040	PRJEB55313	SAMEA110625097	University of Liverpool	2022-02-25	United Kingdom,
SRR17975908	PRJNA765612	SAMN25846551	University of Nevada Reno	2022-01-21	USA: Nevada,	300000
SRR23385973	PRJNA842493	SAMN33185528	Disease Prevention and Control	2022-09-29	USA: Texas, Houston,	28742
ERR10070574	PRJEB55313	SAMEA110627145	University of Liverpool	2021-10-17	United Kingdom,
SRR22242501	PRJNA801677	SAMN31658341	Biobot Analytics	2022-04-24/2022-04-25	USA: Idaho,	24000
SRR16776250	PRJNA748354	SAMN26199356	University of Missouri	2021-08-17	USA: Missouri, USA: Missouri,	60000
SRR18543468	PRJNA819090	SAMN27107873	The Scripps Research Institute	2021-04-14 00:00:00+00:00	USA: California, UCSD Campus,	NA
ERR10064518	PRJEB55313	SAMEA110635161	University of Liverpool	2022-01-11	United Kingdom,
SRR23293416	PRJNA850375	SAMN32979988	CDPHE-COVID	2022-06-09	USA: Colorado, Eagle, county,	30714
ERR10060438	PRJEB55313	SAMEA110619259	University of Liverpool	2022-02-17	United Kingdom,
SRR23103148	PRJNA839090	SAMN32771237	Biobot Analytics	2023-01-03	USA: Virginia,	30000
SRR23981972	PRJNA839090	SAMN33939613	Biobot Analytics	2023-03-13/2023-03-14	USA: California,	215394
SRR26665755	PRJNA874025	SAMN38091571	DCLS-NGS	2023-10-16	USA: Virginia,	350000
ERR10052238	PRJEB55313	SAMEA110608785	University of Liverpool	2021-12-21	United Kingdom,
SRR23855823	PRJNA839090	SAMN33750064	Biobot Analytics	2023-01-17	USA: Virginia,	99112
SRR18970811	PRJNA757447	SAMN28105662	FDA	2022-03-29	USA: Maryland,	29758
ERR10064025	PRJEB55313	SAMEA110632540	University of Liverpool	2022-02-22	United Kingdom,
SRR21037266	PRJNA748354	SAMN30303121	University of Missouri	2022-07-20	USA: Missouri, USA: Missouri,	4895
SRR25258824	PRJNA896645	SAMN36433989	US CDC NWSS	2023-06-20	USA: Ohio,	55000
SRR25478904	PRJNA839090	SAMN36786573	Biobot Analytics	2023-07-18/2023-07-19	USA: California,	12232
ERR10060194	PRJEB55313	SAMEA110636534	University of Liverpool	2022-02-09	United Kingdom,
SRR25645465	PRJNA907019	SAMN36994252	WA_GT	2023-08-04	USA: Washington,	83000
ERR9785692	PRJEB48206	SAMEA14456750	ERASMUS MC, UNIVERISTY MEDICAL CENTER	2021-06-30	Netherlands, Rotterdam, Bergschenhoek,
SRR25837897	PRJNA850375	SAMN37214360	CDPHE-COVID	2023-07-20	USA: Colorado, Montrose, county,	30857
ERR10057330	PRJEB55313	SAMEA110593854	University of Liverpool	2021-12-15	United Kingdom,
SRR23293765	PRJNA850375	SAMN32980206	CDPHE-COVID	2022-06-27	USA: Colorado, Larimer, county,	9292
SRR24837963	PRJNA850375	SAMN35627814	CDPHE-COVID	2023-04-10	USA: Colorado, Larimer, county,	5818
SRR23364658	PRJNA839090	SAMN33191776	Biobot Analytics	2023-01-22/2023-01-23	USA: Louisiana,	100000
ERR8777852	PRJEB48985	SAMEA13166279	CEMM RESEARCH CENTER FOR MOLECULAR MEDICINE OF THE AUSTRIAN ACADEMY OF SCIENCES	2022-01-11	Austria, 47.365555633, 9.66305543600004,
SRR21595272	PRJNA850375	SAMN30788962	CDPHE-COVID	2021-03-08	USA: Colorado, Denver county,	345454
ERR10052220	PRJEB55313	SAMEA110593506	University of Liverpool	2022-01-29	United Kingdom,
SRR20740630	PRJNA812604	SAMN30088170	UPHL_ID	2022-05-26	USA: Utah,	9896
SRR22260022	PRJNA801677	SAMN31661392	Biobot Analytics	2022-09-11/2022-09-12	USA: Kentucky,	26400
SRR15529166	PRJNA746354	SAMN20841466	Biobot Analytics	2021-07-26/2021-07-27	USA: New Jersey,	NA
SRR21356783	PRJNA839090	SAMN30603152	Biobot Analytics	2022-08-15/2022-08-16	USA: Connecticut,	52265
ERR10049783	PRJEB55313	SAMEA110599085	University of Liverpool	2021-10-29	United Kingdom,
ERR10062165	PRJEB55313	SAMEA110610311	University of Liverpool	2022-02-15	United Kingdom,
ERR9862541	PRJEB44932	SAMEA110150060	Swiss Institute of Bioinformatics, Switzerland	2021-02-27	Switzerland, 46.8707, 9.5293, GR - Chur - ARA Chur,
SRR24673828	PRJNA748354	SAMN35218051	University of Missouri	2023-04-12	USA: Missouri, USA: Missouri,	Not Collected
SRR26071827	PRJNA812604	SAMN37413561	UPHL_ID	2023-08-31	USA: Utah,	94005
ERR10054466	PRJEB55313	SAMEA110619946	University of Liverpool	2021-10-12	United Kingdom,
SRR20029163	PRJNA839090	SAMN29584858	Biobot Analytics	2022-06-19/2022-06-20	USA: Pennsylvania,	41000
SRR23309572	PRJNA839090	SAMN33006491	Biobot Analytics	2023-01-16	USA: Washington,	7125
ERR10060420	PRJEB55313	SAMEA110595887	University of Liverpool	2022-03-03	United Kingdom,
SRR17724379	PRJNA765612	SAMN25231068	University of Nevada Reno	2021-11-10	USA: Nevada,	300000
SRR23386007	PRJNA842493	SAMN33185583	Disease Prevention and Control	2022-09-05	USA: Texas, Houston,	293227
SRR22878744	PRJNA850375	SAMN32378693	CDPHE-COVID	2022-03-08	USA: Colorado, Morgan, county,	12000
SRR26082519	PRJNA896161	SAMN37429711	HARRISLAB	2023-01-25	USA: North Carolina,	30655
ERR10065932	PRJEB55313	SAMEA110599807	University of Liverpool	2021-11-12	United Kingdom,
SRR16038167	PRJNA746354	SAMN21209502	Biobot Analytics	2021-08-08/2021-08-09	USA: New York,	NA
SRR27675083	PRJNA938474	SAMN39525963	Oregon State University	2022-06-30	USA: Oregon,	18775
SRR24509631	PRJNA839090	SAMN35043393	Biobot Analytics	2023-04-30/2023-05-01	USA: Texas,	120000
SRR22911041	PRJNA847239	SAMN32478700	ASU_WBE	2022-01-31	USA: Arizona, Maricopa, Mesa,	missing
SRR23001935	PRJNA812604	SAMN32619907	UPHL_ID	2022-11-15	USA: Utah,	228700
SRR20803430	PRJNA812604	SAMN30128098	UPHL_ID	2022-07-05	USA: Utah,	102624
SRR19451923	PRJNA812604	SAMN28702773	UPHL_ID	2022-03-01	USA: Utah,	112901
SRR23381842	PRJNA886720	SAMN33226757	CLT	2022-12-23	USA: North Carolina,	3500
ERR10065064	PRJEB55313	SAMEA110612160	University of Liverpool	2022-02-02	United Kingdom,
SRR22052593	PRJNA757447	SAMN31463005	FDA	2022-10-11	USA: Mississippi,	36969
ERR10049356	PRJEB55313	SAMEA110607318	University of Liverpool	2022-01-21	United Kingdom,
SRR25826426	PRJNA839090	SAMN37212848	Biobot Analytics	2023-08-20/2023-08-21	USA: Indiana,	45000
ERR10055039	PRJEB55313	SAMEA110638010	University of Liverpool	2021-12-16	United Kingdom,
ERR9813252	PRJEB53325	SAMEA14508886	University of Liverpool	2021-02-13	United Kingdom,
SRR23262610	PRJNA896161	SAMN32950759	HARRISLAB	2022-11-21	USA: North Carolina,	550000
SRR23863799	PRJNA839090	SAMN33758697	Biobot Analytics	2023-03-06/2023-03-07	USA: Illinois,	161000
ERR10058751	PRJEB55313	SAMEA110597700	University of Liverpool	2021-12-02	United Kingdom,
ERR10070228	PRJEB55313	SAMEA110603333	University of Liverpool	2021-10-21	United Kingdom,
SRR26798740	PRJNA938474	SAMN38220040	Oregon State University	2022-11-30	USA: Oregon,	9975
ERR8610990	PRJEB48985	SAMEA13010784	CEMM RESEARCH CENTER FOR MOLECULAR MEDICINE OF THE AUSTRIAN ACADEMY OF SCIENCES	2021-12-21	Austria, 46.573213712, 14.0240086640001,
SRR22911557	PRJNA847239	SAMN32478492	ASU_WBE	2021-09-13	USA: Washington, King, Des Moines,	missing
ERR10049922	PRJEB55313	SAMEA110624169	University of Liverpool	2021-10-15	United Kingdom,
SRR26773780	PRJNA896605	SAMN38188442	US CDC NWSS	2023-08-17	USA: New York,	5941
ERR10063832	PRJEB55313	SAMEA110619640	University of Liverpool	2022-03-02	United Kingdom,
SRR23863597	PRJNA839090	SAMN33758764	Biobot Analytics	2023-03-06/2023-03-07	USA: North Carolina,	26000
SRR23364413	PRJNA839090	SAMN33191818	Biobot Analytics	2023-01-22/2023-01-23	USA: Texas,	140000
SRR23590872	PRJNA850375	SAMN33417045	pda|haikel.bogale@state.co.us	2022-10-24	USA: Colorado, Broomfield, county,	53356
ERR10070870	PRJEB55313	SAMEA110628159	University of Liverpool	2022-02-06	United Kingdom,
SRR22312704	PRJNA850375	SAMN31756480	CDPHE-COVID	2021-08-02	USA: Colorado, Boulder Weld, county,	75544
SRR23194960	PRJNA812604	SAMN32878276	UPHL_ID	2022-11-22	USA: Utah,	1322
ERR10070758	PRJEB55313	SAMEA110631988	University of Liverpool	2021-11-21	United Kingdom,
SRR25185948	PRJNA839090	SAMN36356512	Biobot Analytics	2023-06-25/2023-06-26	USA: South Dakota,	13289
ERR10057033	PRJEB55313	SAMEA110593114	University of Liverpool	2021-11-11	United Kingdom,
SRR22259985	PRJNA801677	SAMN31660824	Biobot Analytics	2022-08-07/2022-08-08	USA: Massachusetts,	45000
SRR22911501	PRJNA847239	SAMN32478777	ASU_WBE	2022-02-14	USA: Arizona, Maricopa, Tempe,	missing
SRR26544059	PRJNA748354	SAMN37904081	University of Missouri	2023-10-09	USA: Missouri, USA: Missouri,	9100
SRR25503640	PRJNA839090	SAMN36823420	Biobot Analytics	2023-07-25	USA: Kansas,	27000
SRR23590346	PRJNA850375	SAMN33417199	CDPHE-COVID	2022-12-01	USA: Colorado, La Plata, county,	23429
SRR25299927	PRJNA957477	SAMN36468723	verily_ww	2022-06-25	USA: California,	1480000
SRR23077796	PRJNA748354	SAMN32727803	University of Missouri	2022-12-19	USA: Missouri, USA: Missouri,	490000
ERR10057552	PRJEB55313	SAMEA110615464	University of Liverpool	2021-12-29	United Kingdom,
SRR24190520	PRJNA842493	SAMN34223518	Disease Prevention and Control	2023-03-27	USA: Texas, Houston,	117968
SRR24134111	PRJNA886720	SAMN34144550	CLT	2023-03-10	USA: North Carolina,	108105
SRR22241772	PRJNA801677	SAMN31658376	Biobot Analytics	2022-04-25/2022-04-26	USA: California,	40000
SRR23366148	PRJNA850375	SAMN33194394	CDPHE-COVID	2022-07-21	USA: Colorado, Larimer Weld, county,	7946
SRR23064304	PRJNA916913	SAMN32288010	University of Nevada, Reno	2022-08	USA: Nevada, Reno,	6000
SRR25383961	PRJNA768830	SAMN35661645	FDA wastewater_RI	2022-12-12	USA: Rhode Island,	Not Provided
ERR7566192	PRJEB48206	SAMEA11459075	ERASMUS MC, UNIVERISTY MEDICAL CENTER	2021-04-09	Netherlands, Rotterdam, Everlo Waalhaven,
SRR26150662	PRJNA850375	SAMN37513760	CDPHE-COVID	2023-08-22	USA: Colorado, El Paso, county,	4779
ERR7427793	PRJEB48985	SAMEA10803476	CEMM RESEARCH CENTER FOR MOLECULAR MEDICINE OF THE AUSTRIAN ACADEMY OF SCIENCES	2021-08-03	Austria, 48.10859959, 14.8962601,
ERR10059527	PRJEB55313	SAMEA110634434	University of Liverpool	2021-12-30	United Kingdom,
ERR9873986	PRJEB53227	SAMEA110178447	national institute of biology	2021-12-30	Slovenia, 46, 15,
SRR24866412	PRJNA839090	SAMN35663435	Biobot Analytics	2023-05-29/2023-05-30	USA: Tennessee,	52000
ERR9861698	PRJEB44932	SAMEA110149218	Swiss Institute of Bioinformatics, Switzerland	2021-08-20	Switzerland, 46.0096, 8.9177, TI - Lugano - CDA Lugano,
SRR18071927	PRJNA801677	SAMN26083846	Biobot Analytics	2021-12-26/2021-12-27	USA: Kentucky,	30000
SRR22262816	PRJNA850375	SAMN31693851	CDPHE-COVID	2021-07-01	USA: Colorado, Larimer, county,	66429
ERR10071183	PRJEB55313	SAMEA110602928	University of Liverpool	2022-01-09	United Kingdom,
ERR8777801	PRJEB48985	SAMEA13166228	CEMM RESEARCH CENTER FOR MOLECULAR MEDICINE OF THE AUSTRIAN ACADEMY OF SCIENCES	2022-01-20	Austria, 48.4007474520001, 15.662871411,
ERR10063704	PRJEB55313	SAMEA110596905	University of Liverpool	2022-03-02	United Kingdom,
SRR26099320	PRJNA839090	SAMN37442132	Biobot Analytics	2023-09-04/2023-09-05	USA: Kansas,	40000
ERR7427958	PRJEB48985	SAMEA10803641	CEMM RESEARCH CENTER FOR MOLECULAR MEDICINE OF THE AUSTRIAN ACADEMY OF SCIENCES	2021-08-19	Austria, 48.06388898, 14.43277767,
SRR19622291	PRJNA801677	SAMN28966410	Biobot Analytics	2022-03-07/2022-03-08	USA: North Carolina,	100000
ERR10056691	PRJEB55313	SAMEA110608244	University of Liverpool	2021-12-02	United Kingdom,
SRR24301952	PRJNA850375	SAMN34368881	CDPHE-COVID	2023-01-23	USA: Colorado, Garfield, county,	16714
SRR21730115	PRJNA839090	SAMN31045673	Biobot Analytics	2022-09-12/2022-09-13	USA: Maine,	8514
ERR10057740	PRJEB55313	SAMEA110615909	University of Liverpool	2022-02-02	United Kingdom,
ERR9813612	PRJEB53325	SAMEA14508979	University of Liverpool	2021-03-27	United Kingdom,
SRR18543731	PRJNA801677	SAMN27108364	Biobot Analytics	2022-02-06/2022-02-07	USA: Rhode Island,	3000
SRR17676240	PRJNA767800	SAMN25134314	MA_WWS	2021-10-25	USA: Mississippi,	34768
SRR25651593	PRJNA957477	SAMN36998211	verily_ww	2023-02-01	USA: California,	1500000
SRR20681932	PRJNA735936	SAMN30006202	University of Louisville	2022-04-04	USA: Kentucky,	32460
SRR23905658	PRJNA748354	SAMN33812699	University of Missouri	2023-02-07	USA: Missouri, USA: Missouri,	7936
SRR16828183	PRJNA771693	SAMN22937876	TGen North	2021-01-11	USA: Arizona,	missing
SRR24097251	PRJNA862960	SAMN34100141	Biobot Analytics	2023-03-26/2023-03-27	USA: Pennsylvania,	3000
SRR26148880	PRJNA938474	SAMN37513189	Oregon State University	2023-03-20	USA: Oregon,	37725
SRR23904596	PRJNA946141	SAMN33812368	University of Miami	2022-03-30	USA: Florida,	417
SRR25503760	PRJNA839090	SAMN36823378	Biobot Analytics	2023-07-24/2023-07-25	USA: Indiana,	36000
SRR24215618	PRJNA812604	SAMN34249966	UPHL_ID	2023-03-21	USA: Utah,	21443
SRR22242389	PRJNA801677	SAMN31658694	Biobot Analytics	2022-05-12/2022-05-13	USA: Massachusetts,	1375228
SRR23077882	PRJNA748354	SAMN32727798	University of Missouri	2022-12-20	USA: Missouri, USA: Missouri,	33540
ERR11724052	PRJEB64355	SAMEA114072714	University of Liverpool	2022	United Kingdom,
SRR26458383	PRJNA889839	SAMN37915716	Wisconsin State Laboratory of Hygiene	2023-10-03	USA: Wisconsin,	<
SRR24900622	PRJNA896645	SAMN35717545	US CDC NWSS	2023-05-21	USA: Ohio,	68874
SRR26778065	PRJNA896605	SAMN38188712	US CDC NWSS	2023-08-08	USA: New York,	3349
SRR24148598	PRJNA896645	SAMN34157658	US CDC NWSS	2022-01-30	USA: Ohio,	24303
SRR16004594	PRJNA765031	SAMN21541270	Laboratoire national de sante	2020-11-12	Luxembourg: PETANGE,	NA
SRR15291265	PRJNA746354	SAMN20445212	Biobot Analytics	2021-07-05/2021-07-06	USA: Nevada,	650000
SRR17214020	PRJNA788395	SAMN23969783	McGill University	2021-06-05	Canada:Quebec,Montreal,	28310
SRR15383654	PRJNA746354	SAMN20204649	Biobot Analytics	2021-06-22/2021-06-23	USA: Illinois,	65000
SRR23038298	PRJNA839090	SAMN32663749	Biobot Analytics	2022-12-26/2022-12-27	USA: Florida,	920528
ERR10055692	PRJEB55313	SAMEA110637338	University of Liverpool	2021-12-21	United Kingdom,
SRR22260363	PRJNA801677	SAMN31660943	Biobot Analytics	2022-08-10/2022-08-11	USA: Massachusetts,	1375228
SRR16037959	PRJNA746354	SAMN21209781	Biobot Analytics	2021-08-10/2021-08-11	USA: Wyoming,	12000
ERR7426500	PRJEB48985	SAMEA10802072	CEMM RESEARCH CENTER FOR MOLECULAR MEDICINE OF THE AUSTRIAN ACADEMY OF SCIENCES	2021-02-17	Austria, 47.4386112, 13.210861,
ERR10061713	PRJEB55313	SAMEA110597638	University of Liverpool	2022-03-02	United Kingdom,
SRR23905804	PRJNA748354	SAMN33812688	University of Missouri	2023-02-28	USA: Missouri, USA: Missouri,	174537
SRR23214805	PRJNA839090	SAMN32899272	Biobot Analytics	2023-01-08/2023-01-09	USA: New York,	90474
SRR25650911	PRJNA957477	SAMN36997634	verily_ww	2023-07-17	USA: California,	230000
SRR23386504	PRJNA842493	SAMN33185754	Disease Prevention and Control	2022-10-17	USA: Texas, Houston,	9375
SRR23275659	PRJNA889839	SAMN32963333	Wisconsin State Laboratory of Hygiene	2022-12-15	USA: Wisconsin,	<
SRR16038193	PRJNA746354	SAMN21209531	Biobot Analytics	2021-08-10/2021-08-11	USA: California,	60000
SRR18686156	PRJNA801677	SAMN27479032	Biobot Analytics	2022-02-13/2022-02-14	USA: Massachusetts,	1000000
SRR25726448	PRJNA839090	SAMN37109311	Biobot Analytics	2023-08-15	USA: Vermont,	7500
SRR25430015	PRJNA812604	SAMN36715899	UPHL_ID	2023-06-20	USA: Utah,	24970
SRR25886315	PRJNA938474	SAMN37214491	Oregon State University	2023-08-02	USA: Oregon,	40000
SRR15128822	PRJNA746354	SAMN20204687	Biobot Analytics	2021-06-21/2021-06-22	USA: Arkansas,	135769
SRR23293906	PRJNA850375	SAMN32980314	CDPHE-COVID	2022-06-13	USA: Colorado, Pueblo, county,	96515
SRR25653014	PRJNA957477	SAMN36997913	verily_ww	2023-05-03	USA: California,	30000
ERR10067796	PRJEB55313	SAMEA110600559	University of Liverpool	2022-02-13	United Kingdom,
SRR25021167	PRJNA886720	SAMN35983153	CLT	2023-04-25	USA: North Carolina,	58361
SRR25652149	PRJNA957477	SAMN36997852	verily_ww	2023-04-21	USA: California,	9000
SRR26353770	PRJNA850375	SAMN37771193	CDPHE-COVID	2023-08-24	USA: Colorado, Larimer, county,	23194
ERR10056961	PRJEB55313	SAMEA110592944	University of Liverpool	2021-11-30	United Kingdom,
ERR12141815	PRJEB67638	SAMEA114518920	Swedish Environmental Epidemiology Center	2023-09-04	Sweden, 59.84486, 17.65987,
SRR23077932	PRJNA748354	SAMN32727801	University of Missouri	2022-11-21	USA: Missouri, USA: Missouri,	16000
SRR14510299	PRJNA728923	SAMN19107574	Vall d'Hebron Institut de Recerca	2021	Spain,
SRR24055038	PRJNA896645	SAMN34057723	US CDC NWSS	2022-08-07	USA: Ohio,	35000
SRR17887883	PRJNA771693	SAMN25656035	TGen North	2020-06-20	USA: Arizona,	missing
SRR21625545	PRJNA765346	SAMN30922177	WA_GT	2022-09-02	USA: Washington,	35812
SRR21010601	PRJNA839090	SAMN30246806	Biobot Analytics	2022-07-24/2022-07-25	USA: Washington,	789000
SRR22474760	PRJNA839090	SAMN31952172	Biobot Analytics	2022-11-16/2022-11-17	USA: Iowa,	5201
SRR16776072	PRJNA748354	SAMN26199357	University of Missouri	2021-08-10	USA: Missouri, USA: Missouri,	10114
SRR19636093	PRJNA812604	SAMN28986953	UPHL_ID	2021-12-07	USA: Utah,	53313
SRR17454015	PRJNA748354	SAMN26199259	University of Missouri	2021-09-13	USA: Missouri, USA: Missouri,	11883
SRR15294556	PRJNA748354	SAMN26199220	University of Missouri	2021-03-02	USA: Missouri, USA: Missouri,	174537
SRR21836386	PRJNA887942	SAMN31204679	MLW	2021-11-01	Malawi: Blantyre_154,	800000
SRR18583125	PRJNA715712	SAMN27252845	The New School	2021-08-23	USA: New York, USA: Ney York,	Not Collected
SRR26778718	PRJNA896605	SAMN38188609	US CDC NWSS	2023-08-14	USA: New York,	6908
SRR15129099	PRJNA746354	SAMN20204439	Biobot Analytics	2021-06-15/2021-06-16	USA: US Virgin Islands,	30000
ERR5019686	PRJEB42191	SAMEA7742336	BANGOR UNIVERSITY	2020-03-30	United Kingdom, North Wales,
SRR26775092	PRJNA896605	SAMN38192303	US CDC NWSS	2023-03-28	USA: New York,	28183
ERR9861999	PRJEB44932	SAMEA110149519	Swiss Institute of Bioinformatics, Switzerland	2021-07-04	Switzerland, 46.9174, 7.24057, BE - Laupen - ARA Sensetal,
SRR21204141	PRJNA873764	SAMN30500999	Northwestern University	2021-08-30	USA: Illinois,	NA
SRR21883387	PRJNA839090	SAMN30838082	Biobot Analytics	2022-08-31/2022-09-01	USA: Tennessee,	600000
SRR23043710	PRJNA850375	SAMN32669566	CDPHE-COVID	2022-03-31	USA: Colorado, Ouray, county,	2152
SRR22241863	PRJNA801677	SAMN31658016	Biobot Analytics	2022-04-06/2022-04-07	USA: Indiana,	86000
ERR10065055	PRJEB55313	SAMEA110634211	University of Liverpool	2022-01-25	United Kingdom,
SRR23064313	PRJNA916913	SAMN32288002	University of Nevada, Reno	2022-06	USA: Nevada, Reno,	6000
SRR26666422	PRJNA812604	SAMN38093773	UPHL_ID	2023-09-26	USA: Utah,	21231
ERR10051403	PRJEB55313	SAMEA110622823	University of Liverpool	2021-12-03	United Kingdom,
ERR12650802	PRJEB44932	SAMEA115181734	swiss pathogen surveillance platform (spsp)	2023-09-10	Switzerland, VD,
SRR25299902	PRJNA957477	SAMN36468736	verily_ww	2022-07-14	USA: California,	250000
ERR7427908	PRJEB48985	SAMEA10803591	CEMM RESEARCH CENTER FOR MOLECULAR MEDICINE OF THE AUSTRIAN ACADEMY OF SCIENCES	2021-08-17	Austria, 48.36319453, 15.76441656,
ERR10063712	PRJEB55313	SAMEA110596941	University of Liverpool	2022-02-23	United Kingdom,
SRR26078480	PRJNA748354	SAMN37419951	University of Missouri	2023-09-05	USA: Missouri, USA: Missouri,	Not Collected
SRR22070243	PRJNA757447	SAMN31493067	FDA	2022-07-20	USA: Maryland,	29758
ERR10554300	PRJEB57192	SAMEA112141271	university of exeter	not provided
SRR25650758	PRJNA957477	SAMN36997380	verily_ww	2023-03-30	USA: California,	12000
SRR15882531	PRJNA746354	SAMN21418155	Biobot Analytics	2021-08-16/2021-08-17	USA: California,	40000
SRR22324134	PRJNA748354	SAMN31772120	University of Missouri	2022-10-25	USA: Missouri, USA: Missouri,	Not Collected
ERR10071251	PRJEB55313	SAMEA110601599	University of Liverpool	2021-12-26	United Kingdom,
ERR10059489	PRJEB55313	SAMEA110634342	University of Liverpool	2021-10-27	United Kingdom,
SRR24128206	PRJNA839090	SAMN34137561	Biobot Analytics	2023-02-06/2023-02-07	USA: Connecticut,	100000
ERR10049056	PRJEB55313	SAMEA110624228	University of Liverpool	2021-11-26	United Kingdom,
ERR10053241	PRJEB55313	SAMEA110609878	University of Liverpool	2021-11-09	United Kingdom,
SRR20325989	PRJNA839090	SAMN29845119	Biobot Analytics	2022-07-05/2022-07-06	USA: New York,	588772
SRR21883131	PRJNA839090	SAMN31260809	Biobot Analytics	2022-09-27	USA: Virginia,	30000
ERR10057752	PRJEB55313	SAMEA110616055	University of Liverpool	2022-01-15	United Kingdom,
SRR25650571	PRJNA957477	SAMN36997219	verily_ww	2023-01-23	USA: California,	60000
SRR25260318	PRJNA850375	SAMN36429820	CDPHE-COVID	2023-06-01	USA: Colorado, El Paso, county,	9286
ERR10550583	PRJEB57192	SAMEA112139893	university of exeter	2022-03-10	United Kingdom,
SRR22710109	PRJNA850375	SAMN32130955	CDPHE-COVID	2022-01-17	USA: Colorado, Larimer, county,	17997
SRR23309691	PRJNA839090	SAMN33006587	Biobot Analytics	2023-01-16/2023-01-17	USA: Virginia,	65000
SRR23309270	PRJNA839090	SAMN33006866	Biobot Analytics	2022-11-21/2022-11-22	USA: North Carolina,	16000
SRR23510070	PRJNA850375	SAMN33338361	CDPHE-COVID	2022-09-12	USA: Colorado, Pueblo, county,	96515
SRR25365179	PRJNA762029	SAMN36652524	MA_WWS	2022-06-28/2022-06-30	USA: Massachusetts,	94000
SRR20208005	PRJNA839090	SAMN29716744	Biobot Analytics	2022-06-19/2022-06-20	USA: Hawaii,	300000
SRR26339577	PRJNA874025	SAMN37753222	DCLS-NGS	2023-05-24	USA: Virginia,	16563
SRR25407664	PRJNA850375	SAMN36698120	CDPHE-COVID	2023-05-31	USA: Colorado, Las Animas, county,	14286
SRR23702813	PRJNA941107	SAMN33590194	National Institute for Communicable Diseases (NICD)	2021-11-02	South Africa: Rooiwal Wastewater Treatment Works, Tshwane , Gauteng,	NA
SRR17853609	PRJNA735936	SAMN25563724	University of Louisville	2021-11-30	USA: Kentucky,	32460
SRR22910074	PRJNA839090	SAMN32474400	Biobot Analytics	2022-12-11/2022-12-12	USA: Minnesota,	1950000
ERR12330908	PRJEB61810	SAMEA114705210	Uppsala University	2023-02-14	Sweden, 59.31, 18.11, Henriksdals reningsverk Stockholm Vatten Och Avfall,
SRR17214253	PRJNA788395	SAMN23969760	McGill University	2021-05-04	Canada:Quebec,Montreal,	28310
SRR15383964	PRJNA746354	SAMN20584509	Biobot Analytics	2021-07-14/2021-07-15	USA: Kansas,	66377
SRR23635855	PRJNA839090	SAMN33463410	Biobot Analytics	2023-02-12/2023-02-13	USA: Hawaii,	49000
SRR21356790	PRJNA839090	SAMN30603146	Biobot Analytics	2022-08-15/2022-08-16	USA: Rhode Island,	10000
SRR26778866	PRJNA896605	SAMN38189136	US CDC NWSS	2023-07-24	USA: New York,	6264
SRR24433218	PRJNA839090	SAMN34586241	Biobot Analytics	2023-04-23/2023-04-24	USA: Florida,	920528
SRR22324381	PRJNA748354	SAMN31772110	University of Missouri	2022-10-04	USA: Missouri, USA: Missouri,	33540
ERR10057441	PRJEB55313	SAMEA110593783	University of Liverpool	2021-11-11	United Kingdom,
ERR10550980	PRJEB57192	SAMEA112140283	university of exeter	2022-03-19	United Kingdom,
SRR22242185	PRJNA801677	SAMN31658053	Biobot Analytics	2022-04-10/2022-04-11	USA: Maine,	65000
ERR10070616	PRJEB55313	SAMEA110603951	University of Liverpool	2022-02-27	United Kingdom,
SRR22720311	PRJNA839090	SAMN32206464	Biobot Analytics	2022-11-29	USA: Arkansas,	10500
SRR19123139	PRJNA757447	SAMN25965555	FDA	2022-01-25	USA: Maryland,	29758
SRR22341034	PRJNA850375	SAMN31777317	CDPHE-COVID	2021-09-13	USA: Colorado, Denver, county,	345454
SRR25651761	PRJNA957477	SAMN36998302	verily_ww	2023-03-18	USA: California,	750000
ERR8777515	PRJEB48985	SAMEA13165942	CEMM RESEARCH CENTER FOR MOLECULAR MEDICINE OF THE AUSTRIAN ACADEMY OF SCIENCES	2021-09-19	Austria, 47.666401611, 13.608085599,
SRR23077884	PRJNA748354	SAMN32727806	University of Missouri	2022-11-29	USA: Missouri, USA: Missouri,	33540
ERR10060041	PRJEB55313	SAMEA110610088	University of Liverpool	2022-02-05	United Kingdom,
SRR21429911	PRJNA860755	SAMN30679736	The Aga Khan University	2021-12-06	Pakistan: Karachi,	NA
SRR25690366	PRJNA812604	SAMN37051072	UPHL_ID	2023-08-03	USA: Utah,	9896
SRR23366032	PRJNA850375	SAMN33194512	CDPHE-COVID	2022-07-28	USA: Colorado, Douglas, county,	34786
SRR20730596	PRJNA812604	SAMN30079554	UPHL_ID	2022-03-29	USA: Utah,	92047
SRR23510308	PRJNA850375	SAMN33337887	CDPHE-COVID	2022-09-01	USA: Colorado, El Paso, county,	303855
SRR22910056	PRJNA839090	SAMN32474492	Biobot Analytics	2022-12-12/2022-12-13	USA: Louisiana,	65364
SRR25984580	PRJNA957477	SAMN37330074	verily_ww	2023-08-21	USA: California,	60000
SRR26936826	PRJNA938474	SAMN38393335	Oregon State University	2022-09-14	USA: Oregon,	58856
SRR24057795	PRJNA896645	SAMN34061009	US CDC NWSS	2022-12-27	USA: Ohio,	31430
ERR10052141	PRJEB55313	SAMEA110629016	University of Liverpool	2021-11-26	United Kingdom,
ERR10057458	PRJEB55313	SAMEA110593733	University of Liverpool	2021-11-11	United Kingdom,
ERR10056422	PRJEB55313	SAMEA110619230	University of Liverpool	2022-01-18	United Kingdom,
SRR23906545	PRJNA850375	SAMN33817526	CDPHE-COVID	2023-01-09	USA: Colorado, Larimer Weld, county,	7946
SRR15128949	PRJNA746354	SAMN20204573	Biobot Analytics	2021-06-21/2021-06-22	USA: Alaska,	6008
ERR10050122	PRJEB55313	SAMEA110606792	University of Liverpool	2021-12-15	United Kingdom,
SRR22430932	PRJNA850375	SAMN31891787	CDPHE-COVID	2021-10-07	USA: Colorado, Pueblo, county,	96515
SRR23051057	PRJNA886720	SAMN32678766	CLT	2022-11-28	USA: North Carolina,	82158
ERR10072075	PRJEB55313	SAMEA110604864	University of Liverpool	2021-10-15	United Kingdom,
SRR15646991	PRJNA746354	SAMN21013824	Biobot Analytics	2021-08-02/2021-08-03	USA: New Mexico,	650000
ERR10051800	PRJEB55313	SAMEA110623764	University of Liverpool	2021-10-29	United Kingdom,
SRR26775429	PRJNA896605	SAMN38193690	US CDC NWSS	2023-01-24	USA: New York,	31046
ERR10058305	PRJEB55313	SAMEA110618151	University of Liverpool	2021-11-20	United Kingdom,
SRR22236269	PRJNA801677	SAMN31659763	Biobot Analytics	2022-06-20/2022-06-21	USA: Virginia,	99373
SRR20730622	PRJNA812604	SAMN30079531	UPHL_ID	2021-10-28	USA: Utah,	12451
SRR23386163	PRJNA842493	SAMN33186102	Disease Prevention and Control	2022-12-26	USA: Texas, Houston,	33645
ERR10058438	PRJEB55313	SAMEA110618592	University of Liverpool	2021-11-30	United Kingdom,
ERR10057872	PRJEB55313	SAMEA110595807	University of Liverpool	2022-01-15	United Kingdom,
SRR22910923	PRJNA847239	SAMN32478625	ASU_WBE	2022-01-17	USA: Oregon, Malheur, Ontario,	missing
SRR15202302	PRJNA746354	SAMN20331335	Biobot Analytics	2021-06-28/2021-06-29	USA: Oregon,	654741
SRR26778444	PRJNA896605	SAMN38187491	US CDC NWSS	2023-09-26	USA: New York,	3272
ERR10063728	PRJEB55313	SAMEA110596989	University of Liverpool	2022-03-02	United Kingdom,
SRR22430998	PRJNA850375	SAMN31891569	CDPHE-COVID	2021-11-04	USA: Colorado, Larimer, county,	26621
SRR18186861	PRJNA771693	SAMN22938047	TGen North	2021-02-01	USA: District of Columbia,	missing
SRR22260243	PRJNA801677	SAMN31661303	Biobot Analytics	2022-09-11/2022-09-12	USA: Pennsylvania,	35616
SRR21627317	PRJNA764685	SAMN30926104	NMSU-FSL	2022-08-24	USA: New Mexico,	600
ERR10051764	PRJEB55313	SAMEA110622306	University of Liverpool	2021-10-15	United Kingdom,
ERR8610320	PRJEB48985	SAMEA13010112	CEMM RESEARCH CENTER FOR MOLECULAR MEDICINE OF THE AUSTRIAN ACADEMY OF SCIENCES	2021-10-03	Austria, 47.8850689860001, 13.1205505200001,
ERR10055549	PRJEB55313	SAMEA110638166	University of Liverpool	2021-12-14	United Kingdom,
SRR14010100	PRJNA715712	SAMN18378830	The New School	2021-03-14	not applicable,
SRR23386116	PRJNA842493	SAMN33185626	Disease Prevention and Control	2022-09-12	USA: Texas, Houston,	3623
SRR23345123	PRJNA931732	SAMN33098900	CSIR-National Chemical Laboratory, Pune	2022-01-24	India: Pune,	NA
SRR23906184	PRJNA850375	SAMN33817483	CDPHE-COVID	2022-12-05	USA: Colorado, Boulder, county,	1786
SRR25305123	PRJNA839090	SAMN36502945	Biobot Analytics	2023-07-05	USA: Texas,	131391
SRR26777702	PRJNA896605	SAMN38189804	US CDC NWSS	2023-06-27	USA: New York,	9207
SRR24057288	PRJNA896645	SAMN34061750	US CDC NWSS	2022-12-18	USA: Ohio,	24536
SRR25299882	PRJNA957477	SAMN36468751	verily_ww	2022-07-30	USA: California,	1480000
SRR24746387	PRJNA812604	SAMN35150286	UPHL_ID	2023-04-20	USA: Utah,	24970
SRR26099307	PRJNA839090	SAMN37442169	Biobot Analytics	2023-09-05/2023-09-06	USA: Kansas,	66377
SRR26777148	PRJNA896605	SAMN38193322	US CDC NWSS	2023-02-08	USA: New York,	26651
SRR25837847	PRJNA850375	SAMN37214340	CDPHE-COVID	2023-07-17	USA: Colorado, Mesa, county,	89286
ERR11967135	PRJEB65603	SAMEA114317223	statens serum institut	2023-08-15	Denmark, 57.45903, 10.00571,
SRR26773048	PRJNA896605	SAMN38194133	US CDC NWSS	2023-01-03	USA: New York,	23379
ERR10066344	PRJEB55313	SAMEA110621246	University of Liverpool	2021-11-07	United Kingdom,
SRR23366294	PRJNA850375	SAMN33194294	CDPHE-COVID	2022-07-07	USA: Colorado, Denver, county,	709904
SRR24629691	PRJNA938474	SAMN35133194	Oregon State University	2023-04-18	USA: Oregon, Bend,	92850
ERR10052642	PRJEB55313	SAMEA110619484	University of Liverpool	2021-11-02	United Kingdom,
SRR23275670	PRJNA889839	SAMN32963314	Wisconsin State Laboratory of Hygiene	2022-12-08	USA: Wisconsin,	<
ERR10048673	PRJEB55313	SAMEA110630033	University of Liverpool	2021-12-15	United Kingdom,
SRR15709889	PRJNA746354	SAMN20841496	Biobot Analytics	2021-07-28/2021-07-29	USA: Virginia,	211885
SRR17453546	PRJNA748354	SAMN26199254	University of Missouri	2021-10-05	USA: Missouri, USA: Missouri,	13940
SRR24297227	PRJNA839090	SAMN34359673	Biobot Analytics	2023-04-11/2023-04-12	USA: South Carolina,	12000
SRR25651682	PRJNA957477	SAMN36998390	verily_ww	2023-04-29	USA: California,	1500000
SRR19350152	PRJNA748354	SAMN28590591	University of Missouri	2022-05-10	USA: Missouri, USA: Missouri,	174537
SRR20029300	PRJNA839090	SAMN29584958	Biobot Analytics	2022-06-20/2022-06-21	USA: Maine,	7000
ERR10056696	PRJEB55313	SAMEA110608508	University of Liverpool	2021-10-26	United Kingdom,
SRR15294366	PRJNA748354	SAMN26199207	University of Missouri	2021-06-16	USA: Missouri, USA: Missouri,	10500
SRR26773083	PRJNA896605	SAMN38190406	US CDC NWSS	2023-06-06	USA: New York,	15688
SRR15647063	PRJNA746354	SAMN21013759	Biobot Analytics	2021-08-04/2021-08-05	USA: Missouri,	50000
SRR23510053	PRJNA850375	SAMN33338441	CDPHE-COVID	2022-09-29	USA: Colorado, Adams Arapahoe, county,	268004
SRR26425176	PRJNA957477	SAMN37875869	verily_ww	2023-10-03	USA: California,	4000000
SRR24190808	PRJNA842493	SAMN34223402	Disease Prevention and Control	2023-02-27	USA: Texas, Houston,	109414
SRR25821061	PRJNA957477	SAMN37205639	verily_ww	2023-08-16	USA: California,	58496
ERR9862123	PRJEB44932	SAMEA110149643	Swiss Institute of Bioinformatics, Switzerland	2021-06-03	Switzerland, 46.0096, 8.9177, TI - Lugano - CDA Lugano,
SRR27667312	PRJNA1067101	SAMN39514872	Symbiosis School of Biological Scineces, Symbiosis International (Deemed University)	2022-01-03	India: Shivajinagar Vaidhawadi, Pune, Maharashtra,	NA
ERR10072110	PRJEB55313	SAMEA110626308	University of Liverpool	2021-11-07	United Kingdom,
SRR24054953	PRJNA896645	SAMN34058138	US CDC NWSS	2022-08-07	USA: Ohio,	12246
SRR27249334	PRJNA1039783	SAMN38718676	pa_dohbol	2023-09-05	USA: Pennsylvania,	25000
SRR21130999	PRJNA765346	SAMN30398184	WA_GT	2022-08-01	USA: Washington,	43300
ERR9813149	PRJEB53325	SAMEA14508680	University of Liverpool	2021-03-10	United Kingdom,
SRR21836353	PRJNA887942	SAMN31204551	MLW	2021-03-23	Malawi: Blantyre_26,	800000
SRR23366008	PRJNA850375	SAMN33194598	CDPHE-COVID	2022-08-18	USA: Colorado, Douglas, county,	34786
SRR21019655	PRJNA867408	SAMN30273632	Wisconsin State Laboratory of Hygiene	2022-02-28	USA: Wisconsin,	<
SRR23753007	PRJNA839090	SAMN33685187	Biobot Analytics	2023-02-27	USA: Alabama,	3000
SRR15240808	PRJNA748354	SAMN26199206	University of Missouri	2021-06-09	USA: Missouri, USA: Missouri,	10113
SRR26777542	PRJNA896605	SAMN38189068	US CDC NWSS	2023-07-25	USA: New York,	14475
SRR26799074	PRJNA938474	SAMN38220370	Oregon State University	2022-09-20	USA: Oregon,	12000
SRR23703016	PRJNA941107	SAMN33590376	National Institute for Communicable Diseases (NICD)	2022-01-31	South Africa: ERWAT VLAKPLAATS WWTW, Ekurhuleni, Gauteng,	NA
SRR17978175	PRJNA801677	SAMN25850086	Biobot Analytics	2021-12-12/2021-12-13	USA: Massachusetts,	20000
SRR24696440	PRJNA839090	SAMN35327190	Biobot Analytics	2023-05-03/2023-05-05	USA: Connecticut,	65000
SRR23364650	PRJNA839090	SAMN33191783	Biobot Analytics	2023-01-22/2023-01-23	USA: Iowa,	75849
SRR24866454	PRJNA839090	SAMN35663472	Biobot Analytics	2023-05-30	USA: Maine,	3000
SRR21010576	PRJNA839090	SAMN30246887	Biobot Analytics	2022-07-25/2022-07-26	USA: California,	215394
SRR25413259	PRJNA748354	SAMN36701952	University of Missouri	2023-05-16	USA: Missouri, USA: Missouri,	20000
SRR26777353	PRJNA896605	SAMN38191285	US CDC NWSS	2023-05-16	USA: New York,	43074
ERR12651402	PRJEB44932	SAMEA115181128	swiss pathogen surveillance platform (spsp)	2023-09-25	Switzerland, GE,
SRR18577229	PRJNA817360	SAMN27158676	University of Nevada Las Vegas	2021-01-04	USA: Nevada,	1
SRR23366111	PRJNA850375	SAMN33194026	CDPHE-COVID	2022-08-11	USA: Colorado, Garfield, county,	16714
ERR12331040	PRJEB61810	SAMEA114705344	Uppsala University	2023-01-13	Sweden, 59.63, 17.89, Arlanda Airport, Sigtuna, Stockholm,
ERR12068240	PRJEB65603	SAMEA114401909	statens serum institut	2023-08-22	Denmark, 55.21012, 11.72463,
SRR25652601	PRJNA957477	SAMN36997752	verily_ww	2023-03-20	USA: California,	9000
SRR24727542	PRJNA839090	SAMN35348640	Biobot Analytics	2023-05-15/2023-05-16	USA: Tennessee,	600000
SRR21790004	PRJNA886720	SAMN31140227	CLT	2022-08-08	USA: North Carolina,
ERR10063397	PRJEB55313	SAMEA110617034	University of Liverpool	2022-03-02	United Kingdom,
SRR23103034	PRJNA839090	SAMN32771287	Biobot Analytics	2023-01-02/2023-01-03	USA: Indiana,	16000
SRR21037135	PRJNA748354	SAMN30303106	University of Missouri	2022-07-12	USA: Missouri, USA: Missouri,	15906
SRR24764855	PRJNA774274	SAMN35529569	NJDA	2022-03-04	USA: New Jersey,	50000
SRR24010290	PRJNA839090	SAMN33975488	Biobot Analytics	2023-03-20/2023-03-21	USA: Maine,	7000
ERR10551451	PRJEB57192	SAMEA112140744	university of exeter	2022-03-24	United Kingdom,
SRR23386141	PRJNA842493	SAMN33186122	Disease Prevention and Control	2022-12-26	USA: Texas, Houston,	5497
SRR25299791	PRJNA957477	SAMN36468592	verily_ww	2022-01-24	USA: California,	1480000
SRR24886259	PRJNA812604	SAMN35687343	UPHL_ID	2023-05-18	USA: Utah,	23304
SRR16828167	PRJNA771693	SAMN22937988	TGen North	2021-01-18	USA: Florida,	missing
SRR26778071	PRJNA896605	SAMN38188718	US CDC NWSS	2023-08-08	USA: New York,	22552
SRR15240758	PRJNA748354	SAMN26199203	University of Missouri	2021-05-25	USA: Missouri, USA: Missouri,	6155
ERR10550872	PRJEB57192	SAMEA112140179	university of exeter	2022-03-17	United Kingdom,
SRR15291293	PRJNA746354	SAMN20445324	Biobot Analytics	2021-07-07/2021-07-08	USA: Kansas,	13000
SRR26774581	PRJNA896605	SAMN38187657	US CDC NWSS	2023-09-19	USA: New York,	6191
SRR21958978	PRJNA839090	SAMN31352759	Biobot Analytics	2022-10-02/2022-10-03	USA: New York,	283428
SRR17853630	PRJNA735936	SAMN25563641	University of Louisville	2021-10-25	USA: Kentucky,	11203
SRR25300182	PRJNA957477	SAMN36468823	verily_ww	2022-10-25	USA: California,	250000
SRR26777173	PRJNA896605	SAMN38193603	US CDC NWSS	2023-01-26	USA: New York,	10605
SRR22401703	PRJNA839090	SAMN31856272	Biobot Analytics	2022-11-07/2022-11-08	USA: Maryland,	13000
SRR21864719	PRJNA765346	SAMN31245930	WA_GT	2022-09-23	USA: Washington,	35812
ERR10550977	PRJEB57192	SAMEA112140280	university of exeter	2022-03-19	United Kingdom,
SRR26078335	PRJNA748354	SAMN37419959	University of Missouri	2023-08-16	USA: Missouri, USA: Missouri,	Not Collected
ERR10063272	PRJEB55313	SAMEA110616379	University of Liverpool	2022-03-09	United Kingdom,
SRR14475081	PRJNA728440	SAMN19079347	CSIR-National Chemical Laboratory, Pune	2021-03-16	India:Pune_Near_Deccan,
SRR25192418	PRJNA812604	SAMN36357470	UPHL_ID	2023-06-13	USA: Utah,	254971
SRR26348021	PRJNA874025	SAMN37766112	DCLS-NGS	2023-09-18	USA: Virginia,	350000
ERR10064494	PRJEB55313	SAMEA110613816	University of Liverpool	2022-03-09	United Kingdom,
SRR26149030	PRJNA938474	SAMN37497722	Oregon State University	2023-09-03	USA: Oregon,	58856
SRR26799133	PRJNA938474	SAMN38220457	Oregon State University	2022-09-21	USA: Oregon,	40000
SRR26774271	PRJNA896605	SAMN38193755	US CDC NWSS	2023-01-23	USA: New York,	71131
SRR19537234	PRJNA757447	SAMN28686985	FDA	2022-04-20	USA: Maryland,	29758
SRR23003417	PRJNA812604	SAMN32620428	UPHL_ID	2022-12-06	USA: Utah,	6790
SRR23904687	PRJNA946141	SAMN33811977	University of Miami	2022-08-03	USA: Florida,	643
SRR23345121	PRJNA931732	SAMN33098946	CSIR-National Chemical Laboratory, Pune	2022-02-28	India: Pune,	NA
SRR23343269	PRJNA931732	SAMN33097170	CSIR-National Chemical Laboratory, Pune	2022-01-07	India: Pune,	NA
SRR24687390	PRJNA850375	SAMN35304978	CDPHE-COVID	2023-02-13	USA: Colorado, Eagle, county,	30714
ERR9785758	PRJEB48206	SAMEA14456816	ERASMUS MC, UNIVERISTY MEDICAL CENTER	2021-01-06	Netherlands, Rotterdam, Pretorialaan,
SRR27667308	PRJNA1067101	SAMN39514876	Symbiosis School of Biological Scineces, Symbiosis International (Deemed University)	2022-02-14	India: Shivajinagar Vaidhawadi, Pune, Maharashtra,	NA
ERR10053432	PRJEB55313	SAMEA110609060	University of Liverpool	2021-11-25	United Kingdom,
SRR24040764	PRJNA896645	SAMN34035409	US CDC NWSS	2022-06-26	USA: Ohio,	27000
SRR23343293	PRJNA931732	SAMN33097230	CSIR-National Chemical Laboratory, Pune	2022-02-04	India: Pune,	NA
SRR22474873	PRJNA839090	SAMN31951867	Biobot Analytics	2022-11-14	USA: Louisiana,	10000
SRR24481622	PRJNA839090	SAMN34137480	Biobot Analytics	2023-03-28/2023-03-29	USA: Connecticut,	22000
SRR25650793	PRJNA957477	SAMN36997310	verily_ww	2023-02-27	USA: California,	131000
SRR23363718	PRJNA842493	SAMN33192804	Disease Prevention and Control	2023-01-30	USA: Texas, Houston,	97918
ERR10069683	PRJEB55313	SAMEA110630624	University of Liverpool	2021-10-10	United Kingdom,
ERR10066832	PRJEB55313	SAMEA110621945	University of Liverpool	2021-12-05	United Kingdom,
SRR24323592	PRJNA850375	SAMN34370985	CDPHE-COVID	2023-03-13	USA: Colorado, Larimer, county,	92127
ERR10049717	PRJEB55313	SAMEA110631424	University of Liverpool	2021-12-10	United Kingdom,
ERR9880954	PRJEB53227	SAMEA110186819	national institute of biology	2021-02-25	Slovenia, 46, 15,
SRR25365349	PRJNA762029	SAMN36652533	MA_WWS	2022-07-06/2022-07-07	USA: Massachusetts,	13000
SRR23077926	PRJNA748354	SAMN32727805	University of Missouri	2022-11-22	USA: Missouri, USA: Missouri,	15906
SRR22401184	PRJNA839090	SAMN31856641	Biobot Analytics	2022-11-08/2022-11-09	USA: Indiana,	67500
ERR10054945	PRJEB55313	SAMEA110622140	University of Liverpool	2021-11-30	United Kingdom,
ERR8610645	PRJEB48985	SAMEA13010437	CEMM RESEARCH CENTER FOR MOLECULAR MEDICINE OF THE AUSTRIAN ACADEMY OF SCIENCES	2021-11-18	Austria, 48.3631945330001, 15.7644165580001,
SRR23055096	PRJNA916913	SAMN32331786	University of Nevada, Reno	2022-04	USA: Nevada, Reno,	318000
SRR26621891	PRJNA957477	SAMN38053173	verily_ww	2023-10-18	USA: California,	750000
SRR23293452	PRJNA850375	SAMN32980092	CDPHE-COVID	2022-06-01	USA: Colorado, Mesa, county,	89286
SRR23499401	PRJNA839090	SAMN33326399	Biobot Analytics	2023-02-05/2023-02-06	USA: Arkansas,	93949
SRR23753158	PRJNA839090	SAMN33685268	Biobot Analytics	2023-02-26/2023-02-27	USA: New York,	596326
ERR7427368	PRJEB48985	SAMEA10803050	CEMM RESEARCH CENTER FOR MOLECULAR MEDICINE OF THE AUSTRIAN ACADEMY OF SCIENCES	2021-06-05	Austria, 47.50452605, 9.706695472,
SRR18539229	PRJNA819090	SAMN27104641	The Scripps Research Institute	2021-01-29 00:00:00+00:00	USA: California, UCSD Campus,	NA
ERR12141781	PRJEB67638	SAMEA114518915	Swedish Environmental Epidemiology Center	2023-08-28	Sweden, 57.69719, 11.89327,
ERR10066923	PRJEB55313	SAMEA110626914	University of Liverpool	2021-11-26	United Kingdom,
SRR15706786	PRJNA746354	SAMN21209571	Biobot Analytics	2021-08-10/2021-08-11	USA: Kansas,	98000
SRR24323554	PRJNA850375	SAMN34371197	CDPHE-COVID	2023-03-07	USA: Colorado, Delta, county,	6857
ERR10063681	PRJEB55313	SAMEA110617588	University of Liverpool	2022-01-29	United Kingdom,
SRR26666392	PRJNA812604	SAMN38093800	UPHL_ID	2023-09-28	USA: Utah,	94484
SRR22262854	PRJNA850375	SAMN31693822	CDPHE-COVID	2021-06-28	USA: Colorado, Larimer, county,	92127
SRR23716844	PRJNA839090	SAMN33192002	Biobot Analytics	2023-01-22/2023-01-23	USA: Maine,	3000
SRR20740605	PRJNA812604	SAMN30088193	UPHL_ID	2022-05-31	USA: Utah,	64533
SRR20717364	PRJNA812604	SAMN30057924	UPHL_ID	2021-09-30	USA: Utah,	254971
SRR24837940	PRJNA850375	SAMN35627836	CDPHE-COVID	2023-05-11	USA: Colorado, Denver Arapahoe, county,	247443
ERR10069287	PRJEB55313	SAMEA110603193	University of Liverpool	2022-01-30	United Kingdom,
SRR25650654	PRJNA957477	SAMN36997505	verily_ww	2023-05-24	USA: California,	131000
SRR22241958	PRJNA801677	SAMN31658637	Biobot Analytics	2022-05-09/2022-05-10	USA: Maine,	4000
SRR24638217	PRJNA839090	SAMN35154842	Biobot Analytics	2023-05-07/2023-05-08	USA: North Carolina,	3500
SRR15507927	PRJNA735936	SAMN20845634	University of Louisville	2021-08-02	USA: Kentucky,	11203
ERR10066455	PRJEB55313	SAMEA110603262	University of Liverpool	2021-12-12	United Kingdom,
SRR24808528	PRJNA850375	SAMN35572261	CDPHE-COVID	2023-03-13	USA: Colorado, Ouray, county,	2152
ERR10060499	PRJEB55313	SAMEA110619579	University of Liverpool	2022-01-15	United Kingdom,
SRR23386419	PRJNA842493	SAMN33186032	Disease Prevention and Control	2022-12-12	USA: Texas, Houston,	117968
SRR22401473	PRJNA839090	SAMN31856453	Biobot Analytics	2022-10-25/2022-10-26	USA: Arkansas,	5000
SRR25413158	PRJNA748354	SAMN36701944	University of Missouri	2023-07-05	USA: Missouri, USA: Missouri,	6155
SRR23905052	PRJNA946141	SAMN33812051	University of Miami	2021-10-05	USA: Florida,	370
SRR23343239	PRJNA931732	SAMN33097118	CSIR-National Chemical Laboratory, Pune	2021-12-20	India: Pune,	NA
SRR23001993	PRJNA812604	SAMN32619855	UPHL_ID	2022-11-03	USA: Utah,	84981
SRR26549433	PRJNA896645	SAMN38020334	US CDC NWSS	2023-09-17	USA: Ohio,	17000
SRR24162606	PRJNA812604	SAMN34174342	UPHL_ID	2023-03-30	USA: Utah,	21443
SRR25651710	PRJNA957477	SAMN36998361	verily_ww	2023-04-12	USA: California,	740000
ERR9861617	PRJEB44932	SAMEA110149137	Swiss Institute of Bioinformatics, Switzerland	2021-09-11	Switzerland, 47.4902, 9.5673, SG - Altenrhein - ARA Altenrhein,
SRR22554126	PRJNA839090	SAMN32076112	Biobot Analytics	2022-11-20/2022-11-21	USA: New York,	588772
SRR24838133	PRJNA850375	SAMN35627879	CDPHE-COVID	2023-05-08	USA: Colorado, Denver Arapahoe, county,	247443
ERR7426640	PRJEB48985	SAMEA10802221	CEMM RESEARCH CENTER FOR MOLECULAR MEDICINE OF THE AUSTRIAN ACADEMY OF SCIENCES	2021-03-04	Austria, 47.83113886, 16.54224497,
SRR19123176	PRJNA757447	SAMN26512245	FDA	2022-01-24	USA: Maryland,	29758
SRR26666609	PRJNA896645	SAMN38093915	US CDC NWSS	2023-10-10	USA: Ohio,	45000
SRR16775760	PRJNA748354	SAMN26199361	University of Missouri	2021-08-03	USA: Missouri, USA: Missouri,	451367
SRR24455943	PRJNA850375	SAMN34719289	CDPHE-COVID	2023-01-05	USA: Colorado, Pitkin, county,	5714
SRR22324277	PRJNA748354	SAMN31772114	University of Missouri	2022-11-07	USA: Missouri, USA: Missouri,	360000
SRR19845477	PRJNA801677	SAMN29332983	Biobot Analytics	2022-03-23/2022-03-24	USA: Wisconsin,	40000
SRR26777934	PRJNA896605	SAMN38188069	US CDC NWSS	2023-08-31	USA: New York,	5145
SRR16037881	PRJNA746354	SAMN21209540	Biobot Analytics	2021-08-09/2021-08-10	USA: California,	740000
SRR26133826	PRJNA896645	SAMN37493095	US CDC NWSS	2023-09-05	USA: Ohio,	42000
SRR23051047	PRJNA886720	SAMN32678756	CLT	2022-11-28	USA: North Carolina,	8459
SRR15128939	PRJNA746354	SAMN20204582	Biobot Analytics	2021-06-23/2021-06-24	USA: Virginia,	300000
SRR25300555	PRJNA957477	SAMN36469042	verily_ww	2022-11-29	USA: California,	1500000
SRR26777862	PRJNA896605	SAMN38187794	US CDC NWSS	2023-09-13	USA: New York,	38037
SRR25365229	PRJNA762029	SAMN36652568	MA_WWS	2022-07-24/2022-07-25	USA: Massachusetts,	13000
ERR10070720	PRJEB55313	SAMEA110628532	University of Liverpool	2021-12-12	United Kingdom,
SRR16362142	PRJNA771693	SAMN22335449	TGen North	2021-02-01	USA: South Dakota,	missing
SRR17454380	PRJNA748354	SAMN26199305	University of Missouri	2021-10-11	USA: Missouri, USA: Missouri,	Not Collected
ERR10054587	PRJEB55313	SAMEA110621584	University of Liverpool	2021-12-21	United Kingdom,
SRR17853621	PRJNA735936	SAMN25563713	University of Louisville	2021-11-22	USA: Kentucky,	25000
SRR18284281	PRJNA801677	SAMN26544676	Biobot Analytics	2022-01-17/2022-01-18	USA: Massachusetts,	1000000
SRR18300804	PRJNA765346	SAMN26580659	WA_GT	2022-02-10	USA: Washington,	Not Collected
SRR24386122	PRJNA839090	SAMN34498476	Biobot Analytics	2023-04-17/2023-04-18	USA: New Jersey,	1300000
ERR10069639	PRJEB55313	SAMEA110624851	University of Liverpool	2021-11-07	United Kingdom,
SRR24687274	PRJNA850375	SAMN35305009	CDPHE-COVID	2023-02-09	USA: Colorado, Adams, county,	54561
SRR23590790	PRJNA850375	SAMN33417032	CDPHE-COVID	2022-11-29	USA: Colorado, El Paso, county,	34286
ERR10058888	PRJEB55313	SAMEA110620123	University of Liverpool	2022-01-18	United Kingdom,
SRR23366024	PRJNA850375	SAMN33194470	CDPHE-COVID	2022-07-28	USA: Colorado, Broomfield, county,	53356
SRR21554511	PRJNA839090	SAMN30838093	Biobot Analytics	2022-08-29/2022-08-30	USA: Texas,	500000
SRR26773187	PRJNA896605	SAMN38190728	US CDC NWSS	2023-05-24	USA: New York,	78683
SRR24057034	PRJNA896645	SAMN34061677	US CDC NWSS	2022-12-27	USA: Ohio,	17864
SRR22911268	PRJNA847239	SAMN32478349	ASU_WBE	2021-10-25	USA: Oregon, Malheur, Ontario,	missing
SRR23002039	PRJNA812604	SAMN32619967	UPHL_ID	2022-12-01	USA: Utah,	9896
SRR21836341	PRJNA887942	SAMN31204666	MLW	2021-07-07	Malawi: Blantyre_141,	800000
ERR10067436	PRJEB55313	SAMEA110630460	University of Liverpool	2021-11-19	United Kingdom,
SRR25651652	PRJNA957477	SAMN36998440	verily_ww	2023-05-17	USA: California,	4000000
ERR7566152	PRJEB48206	SAMEA11459035	ERASMUS MC, UNIVERISTY MEDICAL CENTER	2021-03-22	Netherlands, Rotterdam, Heemraadsplein,
SRR25548488	PRJNA896645	SAMN36871097	US CDC NWSS	2023-06-26	USA: Ohio,	2400
SRR22324102	PRJNA748354	SAMN31772108	University of Missouri	2022-08-30	USA: Missouri, USA: Missouri,	12790
SRR23055924	PRJNA916712	SAMN32674191	Tata Institute for Genetics and Society	2022-01-18	India:Bengaluru,Nagasandra Ph-I,	200000
ERR10066053	PRJEB55313	SAMEA110602063	University of Liverpool	2022-02-25	United Kingdom,
SRR21836294	PRJNA887942	SAMN31204678	MLW	2022-01-03	Malawi: Blantyre_153,	800000
SRR23077945	PRJNA748354	SAMN32727807	University of Missouri	2022-12-13	USA: Missouri, USA: Missouri,	451367
SRR18115692	PRJNA801677	SAMN26199958	Biobot Analytics	2022-01-03/2022-01-04	USA: Massachusetts,	300000
SRR22909974	PRJNA839090	SAMN32474414	Biobot Analytics	2022-12-12/2022-12-13	USA: Maryland,	13000
SRR19451916	PRJNA812604	SAMN28702851	UPHL_ID	2022-03-08	USA: Utah,	253112
SRR22475065	PRJNA839090	SAMN31952135	Biobot Analytics	2022-11-15/2022-11-16	USA: Massachusetts,	100000
ERR10067776	PRJEB55313	SAMEA110600059	University of Liverpool	2021-11-05	United Kingdom,
ERR10051643	PRJEB55313	SAMEA110605921	University of Liverpool	2021-11-19	United Kingdom,
SRR22910763	PRJNA839090	SAMN32474820	Biobot Analytics	2022-12-05/2022-12-06	USA: New Jersey,	40000
SRR23098840	PRJNA847239	SAMN32768914	ASU_WBE	2022-08-15	USA: Washington, King, Des Moines,	missing
SRR23904655	PRJNA946141	SAMN33812146	University of Miami	2021-04-20	USA: Florida,	829725
SRR26127671	PRJNA839090	SAMN37481108	Biobot Analytics	2023-09-12	USA: Texas,	313164
SRR26778586	PRJNA896605	SAMN38188092	US CDC NWSS	2023-08-31	USA: New York,	2035
ERR8778043	PRJEB48985	SAMEA13166470	CEMM RESEARCH CENTER FOR MOLECULAR MEDICINE OF THE AUSTRIAN ACADEMY OF SCIENCES	2022-02-02	Austria, 47.117910228, 13.8142703510001,
SRR23499228	PRJNA839090	SAMN33326461	Biobot Analytics	2023-02-06/2023-02-07	USA: South Carolina,	45000
SRR21356787	PRJNA839090	SAMN30602951	Biobot Analytics	2022-08-14/2022-08-15	USA: Minnesota,	250000
SRR22260406	PRJNA801677	SAMN31660728	Biobot Analytics	2022-07-31/2022-08-01	USA: Washington,	85940
ERR10050790	PRJEB55313	SAMEA110599918	University of Liverpool	2021-10-08	United Kingdom,
SRR26776886	PRJNA896605	SAMN38191817	US CDC NWSS	2023-04-20	USA: New York,	13720
SRR26777460	PRJNA896605	SAMN38191986	US CDC NWSS	2023-04-12	USA: New York,	3750
SRR26774467	PRJNA896605	SAMN38187256	US CDC NWSS	2023-10-04	USA: New York,	6734
ERR10063548	PRJEB55313	SAMEA110596509	University of Liverpool	2022-02-17	United Kingdom,
ERR10049860	PRJEB55313	SAMEA110624160	University of Liverpool	2022-02-20	United Kingdom,
SRR23385965	PRJNA842493	SAMN33185592	Disease Prevention and Control	2022-09-12	USA: Texas, Houston,	20920
SRR19636223	PRJNA812604	SAMN28987000	UPHL_ID	2022-02-01	USA: Utah,	12451
ERR10054792	PRJEB55313	SAMEA110620606	University of Liverpool	2022-01-08	United Kingdom,
SRR22236661	PRJNA801677	SAMN31659897	Biobot Analytics	2022-06-29/2022-06-30	USA: New Jersey,	47000
SRR22878627	PRJNA850375	SAMN32378648	CDPHE-COVID	2022-01-27	USA: Colorado, Boulder, county,	1786
SRR23366193	PRJNA850375	SAMN33194195	CDPHE-COVID	2022-07-25	USA: Colorado, Larimer, county,	26621
SRR21037211	PRJNA748354	SAMN30303114	University of Missouri	2022-07-11	USA: Missouri, USA: Missouri,	Not Collected
ERR10067418	PRJEB55313	SAMEA110626712	University of Liverpool	2021-12-10	United Kingdom,
SRR16639002	PRJNA771693	SAMN22513626	TGen North	2021-01-11	USA: Illinois,	missing
SRR22973526	PRJNA839090	SAMN32575500	Biobot Analytics	2022-12-19/2022-12-20	USA: Wyoming,	13036
SRR24673907	PRJNA748354	SAMN35218066	University of Missouri	2023-05-04	USA: Missouri, USA: Missouri,	Not Collected
SRR24054197	PRJNA896645	SAMN34057975	US CDC NWSS	2022-09-11	USA: Ohio,	44680
SRR22430952	PRJNA850375	SAMN31891769	CDPHE-COVID	2021-10-25	USA: Colorado, Adams, county,	54561
SRR24054855	PRJNA896645	SAMN34057880	US CDC NWSS	2022-08-28	USA: Ohio,	27000
ERR10062151	PRJEB55313	SAMEA110635534	University of Liverpool	2022-01-06	United Kingdom,
SRR20029188	PRJNA839090	SAMN29584841	Biobot Analytics	2022-06-19/2022-06-20	USA: New Hampshire,	6500
ERR10067520	PRJEB55313	SAMEA110603463	University of Liverpool	2021-12-29	United Kingdom,
SRR15202345	PRJNA746354	SAMN20331296	Biobot Analytics	2021-06-24/2021-06-25	USA: Oklahoma,	40017
SRR20207974	PRJNA839090	SAMN29716533	Biobot Analytics	2022-06-26/2022-06-27	USA: Florida,	829725
SRR24063148	PRJNA896645	SAMN34068118	US CDC NWSS	2023-03-05	USA: Ohio,	13572
SRR19573176	PRJNA765612	SAMN28901608	University of Nevada Reno	2022-05-12	USA: Nevada,	300000
SRR25791096	PRJNA886720	SAMN37196148	CLT	2023-06-15	USA: North Carolina,	550000
SRR26900926	PRJNA889839	SAMN38347957	Wisconsin State Laboratory of Hygiene	2023-10-31	USA: Wisconsin,	<
ERR10065448	PRJEB55313	SAMEA110594905	University of Liverpool	2022-03-05	United Kingdom,
SRR23906116	PRJNA850375	SAMN33817259	CDPHE-COVID	2023-01-12	USA: Colorado, Summit, county,	28571
SRR19607198	PRJNA729801	SAMN28950039	University of California: Irvine	2021-01-24	USA: California,
ERR10054598	PRJEB55313	SAMEA110638781	University of Liverpool	2022-01-18	United Kingdom,
ERR10050730	PRJEB55313	SAMEA110604473	University of Liverpool	2021-12-10	United Kingdom,
SRR25478853	PRJNA839090	SAMN36786594	Biobot Analytics	2023-07-05/2023-07-06	USA: North Carolina,	20484
SRR27492146	PRJNA767624	SAMN36025678	NC_Thakur_lab_GT	2023-06-05	USA: North Carolina,	35000
ERR10054985	PRJEB55313	SAMEA110636508	University of Liverpool	2021-10-14	United Kingdom,
ERR10057185	PRJEB55313	SAMEA110593615	University of Liverpool	2021-10-26	United Kingdom,
SRR22064318	PRJNA886720	SAMN31484147	CLT	2022-08-18	USA: North Carolina,	14320
SRR19896311	PRJNA853770	SAMN29402968	University of Georgia	2022-02-14	not applicable,	10_U
SRR23458401	PRJNA839090	SAMN33291864	Biobot Analytics	2023-01-30/2023-01-31	USA: North Carolina,	16000
SRR25365201	PRJNA762029	SAMN36652446	MA_WWS	2022-05-30/2022-05-31	USA: Massachusetts,	1075656
ERR7566120	PRJEB48206	SAMEA11459003	ERASMUS MC, UNIVERISTY MEDICAL CENTER	2021-02-26	Netherlands, Rotterdam, Pretorialaan,
SRR19896358	PRJNA853770	SAMN29403002	University of Georgia	2022-03-15	not applicable,	10000_LL
SRR22910937	PRJNA847239	SAMN32478595	ASU_WBE	2021-11-15	USA: Arizona, Maricopa, Scottsdale,	missing
SRR14758663	PRJNA735936	SAMN19604912	University of Louisville	2021-05-24	USA: Kentucky,
SRR22720126	PRJNA839090	SAMN32206345	Biobot Analytics	2022-11-27/2022-11-29	USA: Florida,	920528
ERR10071238	PRJEB55313	SAMEA110604579	University of Liverpool	2021-12-17	United Kingdom,
ERR10056414	PRJEB55313	SAMEA110616162	University of Liverpool	2021-11-24	United Kingdom,
SRR21812966	PRJNA748354	SAMN31157588	University of Missouri	2022-08-23	USA: Missouri, USA: Missouri,	61250
ERR10048794	PRJEB55313	SAMEA110628245	University of Liverpool	2022-01-07	United Kingdom,
ERR7426863	PRJEB48985	SAMEA10802544	CEMM RESEARCH CENTER FOR MOLECULAR MEDICINE OF THE AUSTRIAN ACADEMY OF SCIENCES	2021-04-04	Austria, 47.60167581, 13.75865944,
SRR26424900	PRJNA957477	SAMN37875859	verily_ww	2023-09-25	USA: Maine,	65000
SRR21356743	PRJNA839090	SAMN30603065	Biobot Analytics	2022-08-15/2022-08-16	USA: Virginia,	20000
SRR25650556	PRJNA957477	SAMN36997261	verily_ww	2023-02-07	USA: California,	250000
SRR26773982	PRJNA896605	SAMN38189214	US CDC NWSS	2023-07-19	USA: New York,	3263
SRR18583192	PRJNA715712	SAMN27252920	The New School	2022-02-07	USA: New York, USA: Ney York,	Not Collected
SRR23038273	PRJNA839090	SAMN32663797	Biobot Analytics	2022-12-28	USA: Missouri,	12500
SRR24482484	PRJNA812604	SAMN35011997	UPHL_ID	2023-04-13	USA: Utah,	29513
ERR12076538	PRJEB65603	SAMEA114430986	statens serum institut	2023-09-07	Denmark, 55.69508, 12.61494,
SRR24335127	PRJNA839090	SAMN34418176	Biobot Analytics	2023-04-16/2023-04-17	USA: Indiana,	315000
SRR23489154	PRJNA812604	SAMN33315733	UPHL_ID	2023-02-07	USA: Utah,	254971
SRR18284209	PRJNA801677	SAMN26544614	Biobot Analytics	2022-01-18/2022-01-19	USA: California,	20000
SRR16037879	PRJNA746354	SAMN21418209	Biobot Analytics	2021-08-16/2021-08-17	USA: Texas,	220000
SRR18186927	PRJNA771693	SAMN22937880	TGen North	2021-02-08	USA: Arizona,	missing
SRR23363823	PRJNA842493	SAMN33192767	Disease Prevention and Control	2023-01-23	USA: Texas, Houston,	293227
ERR9834219	PRJEB53227	SAMEA110069952	national institute of biology	2021-07-01	Slovenia, 46, 15,
SRR24037791	PRJNA896645	SAMN34032358	US CDC NWSS	2022-05-24	USA: Ohio,	10445
SRR23366318	PRJNA850375	SAMN33194143	CDPHE-COVID	2022-07-18	USA: Colorado, Broomfield, county,	53356
SRR23934640	PRJNA889839	SAMN33847114	Wisconsin State Laboratory of Hygiene	2023-02-12	USA: Wisconsin,	>
SRR22259850	PRJNA801677	SAMN31661349	Biobot Analytics	2022-09-13/2022-09-14	USA: Virginia,	81000
SRR23364627	PRJNA839090	SAMN33192031	Biobot Analytics	2023-01-23/2023-01-24	USA: Alaska,	10000
ERR10063500	PRJEB55313	SAMEA110617496	University of Liverpool	2022-03-02	United Kingdom,
SRR21010713	PRJNA839090	SAMN30247004	Biobot Analytics	2022-07-13	USA: Hawaii,	3000
SRR24085254	PRJNA812604	SAMN34082623	UPHL_ID	2023-03-14	USA: Utah,	92047
SRR26786299	PRJNA850375	SAMN38181993	CDPHE-COVID	2023-09-11	USA: Colorado, El Paso, county,	303855
SRR18186957	PRJNA771693	SAMN22937983	TGen North	2021-01-18	USA: Minnesota,	missing
SRR23365844	PRJNA850375	SAMN33194621	CDPHE-COVID	2022-08-04	USA: Colorado, Larimer, county,	23194
SRR23246520	PRJNA812604	SAMN32933095	UPHL_ID	2022-12-29	USA: Utah,	32451
SRR22793430	PRJNA812604	SAMN32287500	UPHL_ID	2022-11-01	USA: Utah,	64533
SRR22259561	PRJNA801677	SAMN31660969	Biobot Analytics	2022-08-14/2022-08-15	USA: Oregon,	34000
SRR25478908	PRJNA839090	SAMN36786569	Biobot Analytics	2023-07-19	USA: Virginia,	9340
ERR12397825	PRJEB44932	SAMEA115076854	swiss pathogen surveillance platform (spsp)	2021-12-11	Switzerland, GR,
SRR21037472	PRJNA748354	SAMN30303121	University of Missouri	2022-07-20	USA: Missouri, USA: Missouri,	Not Collected
SRR26078008	PRJNA748354	SAMN37419946	University of Missouri	2023-07-25	USA: Missouri, USA: Missouri,	174537
ERR10051632	PRJEB55313	SAMEA110603203	University of Liverpool	2022-01-21	United Kingdom,
SRR23038440	PRJNA839090	SAMN32663597	Biobot Analytics	2022-12-26/2022-12-27	USA: Iowa,	75849
SRR18541064	PRJNA819090	SAMN27108098	The Scripps Research Institute	2021-08-15 00:00:00+00:00	USA: California, UCSD Campus,	NA
SRR23366349	PRJNA850375	SAMN33194634	CDPHE-COVID	2022-08-03	USA: Colorado, San Juan, county,	3000
ERR10064291	PRJEB55313	SAMEA110634100	University of Liverpool	2022-01-25	United Kingdom,
SRR23458518	PRJNA839090	SAMN33291685	Biobot Analytics	2023-01-29/2023-01-30	USA: Louisiana,	100000
SRR18128390	PRJNA748354	SAMN26209968	University of Missouri	2022-01-31	USA: Missouri, USA: Missouri,	151966
SRR25650232	PRJNA957477	SAMN36997458	verily_ww	2023-05-01	USA: California,	60000
SRR22910796	PRJNA839090	SAMN32474790	Biobot Analytics	2022-12-05	USA: Texas,	1800
SRR23906274	PRJNA850375	SAMN33817207	CDPHE-COVID	2023-01-03	USA: Colorado, Morgan, county,	12000
SRR26776374	PRJNA896605	SAMN38189442	US CDC NWSS	2023-07-11	USA: New York,	142478
SRR21473704	PRJNA839090	SAMN30718537	Biobot Analytics	2022-08-22/2022-08-23	USA: Illinois,	265000
SRR24899604	PRJNA839090	SAMN35716026	Biobot Analytics	2023-05-30/2023-05-31	USA: New York,	596326
ERR10071353	PRJEB55313	SAMEA110601113	University of Liverpool	2021-11-28	United Kingdom,
ERR12650814	PRJEB44932	SAMEA115181651	swiss pathogen surveillance platform (spsp)	2023-09-09	Switzerland, LU,
SRR22720090	PRJNA839090	SAMN32206437	Biobot Analytics	2022-11-28/2022-11-29	USA: Louisiana,	389000
SRR24054813	PRJNA896645	SAMN34057764	US CDC NWSS	2022-07-31	USA: Ohio,	377378
SRR23385915	PRJNA842493	SAMN33185724	Disease Prevention and Control	2022-10-10	USA: Texas, Houston,	19867
SRR22911428	PRJNA847239	SAMN32478464	ASU_WBE	2021-10-10	USA: Kentucky, Jefferson, Luisville,	missing
ERR10055804	PRJEB55313	SAMEA110613334	University of Liverpool	2021-11-24	United Kingdom,
SRR26217689	PRJNA874025	SAMN37605563	DCLS-NGS	2023-08-29	USA: Virginia,	70000
SRR23309253	PRJNA839090	SAMN33006530	Biobot Analytics	2023-01-16/2023-01-17	USA: Texas,	500000
SRR23275646	PRJNA889839	SAMN32963371	Wisconsin State Laboratory of Hygiene	2022-12-27	USA: Wisconsin,	<
SRR21813037	PRJNA748354	SAMN31157587	University of Missouri	2022-09-07	USA: Missouri, USA: Missouri,	Not Collected
SRR26208340	PRJNA896645	SAMN37587020	US CDC NWSS	2023-09-10	USA: Ohio,	13000
ERR10071440	PRJEB55313	SAMEA110626142	University of Liverpool	2021-10-24	United Kingdom,
SRR26799359	PRJNA938474	SAMN38220672	Oregon State University	2022-08-29	USA: Oregon,	10400
ERR9853503	PRJEB53227	SAMEA110141052	national institute of biology	2021-11-09	Slovenia, 46, 15,
SRR23064346	PRJNA916913	SAMN32287960	University of Nevada, Reno	2022-08	USA: Nevada, Reno,	18000
SRR23366120	PRJNA850375	SAMN33194420	CDPHE-COVID	2022-07-21	USA: Colorado, Garfield, county,	16714
SRR26666582	PRJNA896645	SAMN38094005	US CDC NWSS	2023-10-10	USA: Ohio,	1400
SRR24313733	PRJNA907019	SAMN34382653	WA_GT	2023-04-14	USA: Washington,	83000
SRR26778677	PRJNA896605	SAMN38188504	US CDC NWSS	2023-08-16	USA: New York,	155096
SRR23043808	PRJNA850375	SAMN32669370	CDPHE-COVID	2022-04-07	USA: Colorado, Eagle, county,	19286
SRR24033425	PRJNA896645	SAMN34022506	US CDC NWSS	2022-05-15	USA: Ohio,	23027
SRR23194936	PRJNA812604	SAMN32878298	UPHL_ID	2022-11-22	USA: Utah,	254971
SRR23905204	PRJNA946141	SAMN33811926	University of Miami	2021-08-03	USA: Florida,	829725
SRR21813118	PRJNA748354	SAMN31157583	University of Missouri	2022-09-06	USA: Missouri, USA: Missouri,	16000
SRR22306381	PRJNA812604	SAMN31746396	UPHL_ID	2022-10-13	USA: Utah,	36244
SRR19350073	PRJNA748354	SAMN28590596	University of Missouri	2022-04-26	USA: Missouri, USA: Missouri,	149112
SRR24837905	PRJNA850375	SAMN35627916	CDPHE-COVID	2023-04-17	USA: Colorado, Las Animas, county,	14286
ERR10049592	PRJEB55313	SAMEA110621538	University of Liverpool	2021-10-24	United Kingdom,
SRR22401622	PRJNA839090	SAMN31856672	Biobot Analytics	2022-11-08/2022-11-09	USA: California,	6500
SRR23199888	PRJNA886720	SAMN32887350	CLT	2022-12-20	USA: North Carolina,	41819
SRR18230287	PRJNA801677	SAMN26437208	Biobot Analytics	2022-01-12/2022-01-13	USA: Massachusetts,	1000000
ERR10065612	PRJEB55313	SAMEA110614805	University of Liverpool	2022-02-10	United Kingdom,
SRR26798796	PRJNA938474	SAMN38220112	Oregon State University	2022-11-14	USA: Oregon,	300000
SRR23635961	PRJNA896161	SAMN33463770	HARRISLAB	2023-01-16	USA: North Carolina,	84189
SRR20207850	PRJNA839090	SAMN29716732	Biobot Analytics	2022-06-22	USA: South Dakota,	13289
SRR26773724	PRJNA896605	SAMN38188290	US CDC NWSS	2023-08-24	USA: New York,	2809
SRR25651081	PRJNA957477	SAMN36998373	verily_ww	2023-04-19	USA: California,	890000
ERR9813066	PRJEB53325	SAMEA14508412	University of Liverpool	2020-12-14	United Kingdom,
SRR26774985	PRJNA896605	SAMN38191940	US CDC NWSS	2023-04-17	USA: New York,	1793
SRR22236769	PRJNA801677	SAMN31659572	Biobot Analytics	2022-06-06/2022-06-07	USA: Virginia,	53508
SRR25652437	PRJNA957477	SAMN36997974	verily_ww	2023-05-29	USA: California,	3500000
ERR9813187	PRJEB53325	SAMEA14509178	University of Liverpool	2021-05-05	United Kingdom,
SRR25650129	PRJNA957477	SAMN36997641	verily_ww	2023-07-20	USA: California,	60000
SRR26424878	PRJNA957477	SAMN37875677	verily_ww	2023-10-04	USA: Ohio,	365000
SRR26544058	PRJNA748354	SAMN37904080	University of Missouri	2023-10-10	USA: Missouri, USA: Missouri,	14477
SRR26806410	PRJNA850375	SAMN38201860	CDPHE-COVID	2023-10-03	USA: Colorado, Denver, county,	709904
SRR23055980	PRJNA916712	SAMN32674353	Tata Institute for Genetics and Society	2022-05-24	India:Bengaluru,Rajacanal,	400000
SRR23510069	PRJNA850375	SAMN33338362	CDPHE-COVID	2022-09-12	USA: Colorado, Adams, county,	54561
SRR18071982	PRJNA801677	SAMN26083782	Biobot Analytics	2021-12-21/2021-12-22	USA: Massachusetts,	3000
ERR10049822	PRJEB55313	SAMEA110603495	University of Liverpool	2022-01-21	United Kingdom,
SRR22260126	PRJNA801677	SAMN31661097	Biobot Analytics	2022-08-22/2022-08-23	USA: Virginia,	8929
SRR23906338	PRJNA850375	SAMN33817367	CDPHE-COVID	2022-12-19	USA: Colorado, Las Animas, county,	14286
SRR24838137	PRJNA850375	SAMN35627875	CDPHE-COVID	2023-05-08	USA: Colorado, Boulder, county,	17601
SRR25022720	PRJNA839090	SAMN35984554	Biobot Analytics	2023-06-05/2023-06-06	USA: Virginia,	30000
SRR22259542	PRJNA801677	SAMN31660986	Biobot Analytics	2022-08-15/2022-08-16	USA: Virginia,	53508
ERR10066487	PRJEB55313	SAMEA110606749	University of Liverpool	2021-11-26	United Kingdom,
SRR22910477	PRJNA839090	SAMN32474985	Biobot Analytics	2022-12-06/2022-12-07	USA: Pennsylvania,	6598
SRR26587341	PRJNA812604	SAMN38041908	UPHL_ID	2023-10-12	USA: Utah,	12451
SRR26078142	PRJNA748354	SAMN37419955	University of Missouri	2023-08-28	USA: Missouri, USA: Missouri,	1960
SRR26806420	PRJNA850375	SAMN38201851	CDPHE-COVID	2023-09-28	USA: Colorado, Otero, county,	29643
SRR24838291	PRJNA850375	SAMN35628043	CDPHE-COVID	2023-05-02	USA: Colorado, Ouray, county,	1386
SRR20678453	PRJNA862960	SAMN30004578	Biobot Analytics	2022-07-05/2022-07-06	USA: Pennsylvania,	200000
ERR10069311	PRJEB55313	SAMEA110626618	University of Liverpool	2021-10-17	United Kingdom,
SRR23386438	PRJNA842493	SAMN33185986	Disease Prevention and Control	2022-12-28	USA: Texas, Houston,	85129
SRR24482433	PRJNA812604	SAMN35012004	UPHL_ID	2023-04-13	USA: Utah,	2863
SRR23510050	PRJNA850375	SAMN33338443	CDPHE-COVID	2022-09-29	USA: Colorado, Broomfield, county,	53356
SRR22241652	PRJNA801677	SAMN31658646	Biobot Analytics	2022-05-10/2022-05-11	USA: Kansas,	350000
SRR23904922	PRJNA946141	SAMN33812515	University of Miami	2021-09-07	USA: Florida,	1409
SRR17843606	PRJNA757447	SAMN25553863	CFSAN	2022-01-21	USA: Maryland,	29758
SRR26845624	PRJNA862960	SAMN38271834	Biobot Analytics	2023-10-31/2023-11-01	USA: Pennsylvania,	4600
SRR24838214	PRJNA850375	SAMN35627869	CDPHE-COVID	2023-05-08	USA: Colorado, El Paso, county,	303855
ERR10053353	PRJEB55313	SAMEA110591878	University of Liverpool	2021-11-18	United Kingdom,
ERR10065105	PRJEB55313	SAMEA110612321	University of Liverpool	2022-01-15	United Kingdom,
SRR22474738	PRJNA839090	SAMN31951906	Biobot Analytics	2022-11-13/2022-11-14	USA: Arkansas,	23812
SRR26778828	PRJNA896605	SAMN38189002	US CDC NWSS	2023-07-27	USA: New York,	8288
SRR23590840	PRJNA850375	SAMN33416601	CDPHE-COVID	2022-12-05	USA: Colorado, Larimer, county,	92127
SRR16362127	PRJNA771693	SAMN22335462	TGen North	2021-02-08	USA: California,	missing
SRR22752800	PRJNA907019	SAMN32252364	WA_GT	2022-12-09	USA: Washington,	225000
SRR16828153	PRJNA771693	SAMN22938001	TGen North	2021-01-11	USA: Arizona,	missing
SRR25711577	PRJNA839090	SAMN37094817	Biobot Analytics	2023-08-07/2023-08-08	USA: California,	85000
SRR20681668	PRJNA735936	SAMN30006274	University of Louisville	2022-06-06	USA: Kentucky,	32460
SRR18071945	PRJNA801677	SAMN26083829	Biobot Analytics	2021-12-28	USA: Maryland,	3000
SRR24054181	PRJNA896645	SAMN34057959	US CDC NWSS	2022-09-25	USA: Ohio,	6700
SRR25300814	PRJNA957477	SAMN36468990	verily_ww	2022-08-01	USA: California,	1500000
ERR10069027	PRJEB55313	SAMEA110601856	University of Liverpool	2022-01-16	United Kingdom,
ERR12650766	PRJEB44932	SAMEA115181839	swiss pathogen surveillance platform (spsp)	2023-09-08	Switzerland, SZ,
SRR24085246	PRJNA812604	SAMN34082630	UPHL_ID	2023-03-14	USA: Utah,	12451
SRR25407722	PRJNA850375	SAMN36698177	CDPHE-COVID	2023-06-09	USA: Colorado, Weld, county,	20000
ERR10053724	PRJEB55313	SAMEA110594318	University of Liverpool	2021-12-04	United Kingdom,
SRR16362167	PRJNA771693	SAMN22335426	TGen North	2020-12-21	USA: Maryland,	missing
ERR10554122	PRJEB57192	SAMEA112140851	university of exeter	2022-01-18	United Kingdom,
SRR24054727	PRJNA896645	SAMN34058378	US CDC NWSS	2022-09-07	USA: Ohio,	13000
SRR25343324	PRJNA839090	SAMN36618081	Biobot Analytics	2023-07-10/2023-07-11	USA: Vermont,	22000
SRR22879168	PRJNA850375	SAMN32378363	CDPHE-COVID	2022-03-17	USA: Colorado, Denver, county,	709904
SRR26043605	PRJNA812604	SAMN37365445	UPHL_ID	2023-08-24	USA: Utah,	29513
ERR8777861	PRJEB48985	SAMEA13166288	CEMM RESEARCH CENTER FOR MOLECULAR MEDICINE OF THE AUSTRIAN ACADEMY OF SCIENCES	2022-01-25	Austria, 48.0638889750001, 14.432777667,
SRR22242356	PRJNA801677	SAMN31657993	Biobot Analytics	2022-04-05/2022-04-06	USA: Virginia,	300000
SRR25833245	PRJNA896645	SAMN37213832	US CDC NWSS	2023-08-20	USA: Ohio,	7000
SRR26786014	PRJNA850375	SAMN38182098	CDPHE-COVID	2023-10-05	USA: Colorado, Jackson, county,	1536
SRR23905219	PRJNA946141	SAMN33812127	University of Miami	2022-04-13	USA: Florida,	829725
SRR15882488	PRJNA746354	SAMN21418194	Biobot Analytics	2021-08-17/2021-08-18	USA: Virginia,	7400
SRR25652929	PRJNA957477	SAMN36998087	verily_ww	2023-06-30	USA: California,	97000
ERR10060372	PRJEB55313	SAMEA110638104	University of Liverpool	2022-01-25	United Kingdom,
SRR25300278	PRJNA957477	SAMN36468837	verily_ww	2022-11-08	USA: California,	250000
SRR26778943	PRJNA896605	SAMN38193219	US CDC NWSS	2023-02-15	USA: New York,	3581
SRR24162619	PRJNA812604	SAMN34174330	UPHL_ID	2023-03-28	USA: Utah,	7460
SRR23366408	PRJNA850375	SAMN33194496	CDPHE-COVID	2022-07-28	USA: Colorado, Eagle, county,	30714
ERR10065910	PRJEB55313	SAMEA110626436	University of Liverpool	2021-10-01	United Kingdom,
ERR7427559	PRJEB48985	SAMEA10803241	CEMM RESEARCH CENTER FOR MOLECULAR MEDICINE OF THE AUSTRIAN ACADEMY OF SCIENCES	2021-06-27	Austria, 46.71209093, 14.08170529,
ERR10554297	PRJEB57192	SAMEA112141276	university of exeter	not provided
SRR26776663	PRJNA896605	SAMN38190658	US CDC NWSS	2023-05-29	USA: New York,	26651
SRR27667227	PRJNA1067101	SAMN39514717	Symbiosis School of Biological Scineces, Symbiosis International (Deemed University)	2022-01-10	India: Kothrud Bus depot, Pune, Maharashtra,	NA
SRR26775788	PRJNA896605	SAMN38190142	US CDC NWSS	2023-06-14	USA: New York,	5789
SRR26777957	PRJNA896605	SAMN38188188	US CDC NWSS	2023-08-29	USA: New York,	36227
SRR22324195	PRJNA748354	SAMN31772108	University of Missouri	2022-08-30	USA: Missouri, USA: Missouri,	15000
SRR25407647	PRJNA850375	SAMN36698135	CDPHE-COVID	2023-05-23	USA: Colorado, Douglas, county,	60571
DRR481827	PRJDB15905	SAMD00612303	SHIONOGI	missing: sample group	missing: sample group,
SRR26437297	PRJNA874025	SAMN37882082	DCLS-NGS	2023-02-13	USA: Virginia,	350000
SRR23752830	PRJNA839090	SAMN33603368	Biobot Analytics	2023-02-20/2023-02-21	USA: Virginia,	51470
SRR22583041	PRJNA886720	SAMN32119971	CLT	2022-10-31	USA: North Carolina,	68685
SRR26377737	PRJNA748354	SAMN37804157	University of Missouri	2023-09-17	USA: Missouri, USA: Missouri,	360000
SRR17214014	PRJNA788395	SAMN23969788	McGill University	2021-06-30	Canada:Quebec,Montreal,	28310
ERR10062664	PRJEB55313	SAMEA110593155	University of Liverpool	2022-01-22	United Kingdom,
SRR26524980	PRJNA862960	SAMN37982676	Biobot Analytics	2023-09-17/2023-09-18	USA: Pennsylvania,	19000
ERR10059244	PRJEB55313	SAMEA110633278	University of Liverpool	2021-12-11	United Kingdom,
ERR10058719	PRJEB55313	SAMEA110597517	University of Liverpool	2021-12-01	United Kingdom,
SRR23343344	PRJNA931732	SAMN33097138	CSIR-National Chemical Laboratory, Pune	2021-11-02	India: Pune,	NA
SRR24323640	PRJNA850375	SAMN34371424	CDPHE-COVID	2023-02-06	USA: Colorado, Elbert, county,	3571
ERR10063096	PRJEB55313	SAMEA110594134	University of Liverpool	2022-03-03	United Kingdom,
SRR18071976	PRJNA801677	SAMN26083725	Biobot Analytics	2021-12-28/2021-12-29	USA: Massachusetts,	60000
SRR23900699	PRJNA812604	SAMN33799664	UPHL_ID	2023-02-14	USA: Utah,	94484
SRR22430883	PRJNA850375	SAMN31891745	CDPHE-COVID	2021-11-15	USA: Colorado, Boulder Weld, county,	75544
SRR26786302	PRJNA850375	SAMN38181990	CDPHE-COVID	2023-09-11	USA: Colorado, Mesa, county,	89286
ERR10049192	PRJEB55313	SAMEA110599487	University of Liverpool	2022-01-14	United Kingdom,
SRR21356051	PRJNA875125	SAMN30602912	Virginia Tech	2020-12-22	USA: Virginia,	NA
SRR25650737	PRJNA957477	SAMN36997416	verily_ww	2023-04-11	USA: California,	2200
SRR15294624	PRJNA748354	SAMN26199217	University of Missouri	2021-05-24	USA: Missouri, USA: Missouri,	35300
SRR24054662	PRJNA896645	SAMN34058153	US CDC NWSS	2022-08-01	USA: Ohio,	4800
SRR26778195	PRJNA896605	SAMN38187187	US CDC NWSS	2023-10-08	USA: New York,	25965
SRR21450239	PRJNA877272	SAMN30694643	UB Genomics and Bioinformatics Core	2022-02-08	USA: New York, Buffalo, Tonawanda,	14873
ERR10058005	PRJEB55313	SAMEA110616822	University of Liverpool	2021-12-14	United Kingdom,
SRR26778868	PRJNA896605	SAMN38189138	US CDC NWSS	2023-07-24	USA: New York,	26950
SRR25650893	PRJNA957477	SAMN36997589	verily_ww	2023-06-21	USA: California,	2200
SRR26681876	PRJNA957477	SAMN38117699	verily_ww	2023-10-23	USA: California,	1500000
SRR22911202	PRJNA847239	SAMN32478687	ASU_WBE	2022-01-17	USA: Arizona, Maricopa, Tempe,	missing
ERR10057593	PRJEB55313	SAMEA110615411	University of Liverpool	2022-01-15	United Kingdom,
ERR10061273	PRJEB55313	SAMEA110636827	University of Liverpool	2022-03-12	United Kingdom,
ERR10060139	PRJEB55313	SAMEA110636475	University of Liverpool	2022-03-05	United Kingdom,
SRR19654458	PRJNA839090	SAMN29043925	Biobot Analytics	2022-05-30/2022-05-31	USA: Washington,	288000
SRR21812983	PRJNA748354	SAMN31157591	University of Missouri	2022-09-05	USA: Missouri, USA: Missouri,	8082
ERR10065663	PRJEB55313	SAMEA110594801	University of Liverpool	2022-01-15	United Kingdom,
SRR26774805	PRJNA896605	SAMN38187785	US CDC NWSS	2023-09-13	USA: New York,	4077
ERR10054599	PRJEB55313	SAMEA110621643	University of Liverpool	2021-11-30	United Kingdom,
SRR25650749	PRJNA957477	SAMN36997384	verily_ww	2023-03-31	USA: California,	70000
SRR22554117	PRJNA839090	SAMN32076120	Biobot Analytics	2022-11-21/2022-11-22	USA: Florida,	85700
SRR23675731	PRJNA839090	SAMN33554679	Biobot Analytics	2023-02-19	USA: District of Columbia,	1600000
SRR23905459	PRJNA748354	SAMN33812707	University of Missouri	2023-02-20	USA: Missouri, USA: Missouri,	76759
SRR23510585	PRJNA850375	SAMN33338299	CDPHE-COVID	2022-10-10	USA: Colorado, Adams, county,	21429
SRR24673914	PRJNA748354	SAMN35218051	University of Missouri	2023-04-12	USA: Missouri, USA: Missouri,	Not Collected
SRR24234101	PRJNA839090	SAMN34271645	Biobot Analytics	2023-04-09/2023-04-10	USA: Arkansas,	18463
SRR24433183	PRJNA839090	SAMN34586288	Biobot Analytics	2023-04-23/2023-04-24	USA: Washington,	173800
SRR22043513	PRJNA839090	SAMN31440892	Biobot Analytics	2022-10-10/2022-10-11	USA: Iowa,	102000
SRR23905323	PRJNA748354	SAMN33812697	University of Missouri	2023-01-31	USA: Missouri, USA: Missouri,	490000
ERR10060649	PRJEB55313	SAMEA110621309	University of Liverpool	2022-02-24	United Kingdom,
SRR25585238	PRJNA839090	SAMN36911373	Biobot Analytics	2023-07-31/2023-08-01	USA: New Jersey,	1300000
ERR10053162	PRJEB55313	SAMEA110591667	University of Liverpool	2021-11-09	United Kingdom,
SRR15240453	PRJNA748354	SAMN26199203	University of Missouri	2021-05-25	USA: Missouri, USA: Missouri,	6000
ERR10550875	PRJEB57192	SAMEA112140182	university of exeter	2022-03-17	United Kingdom,
SRR21229988	PRJNA748354	SAMN30523533	University of Missouri	2022-08-08	USA: Missouri, USA: Missouri,	8082
SRR24037705	PRJNA896645	SAMN34032232	US CDC NWSS	2022-05-22	USA: Ohio,	68874
SRR25305136	PRJNA839090	SAMN36502908	Biobot Analytics	2023-07-03/2023-07-04	USA: Florida,	197000
ERR10060487	PRJEB55313	SAMEA110619409	University of Liverpool	2022-02-22	United Kingdom,
ERR10053280	PRJEB55313	SAMEA110609914	University of Liverpool	2021-10-19	United Kingdom,
ERR10051916	PRJEB55313	SAMEA110600099	University of Liverpool	2022-02-11	United Kingdom,
SRR23103095	PRJNA839090	SAMN32771208	Biobot Analytics	2023-01-02/2023-01-03	USA: Illinois,	161000
SRR24156350	PRJNA839090	SAMN34168542	Biobot Analytics	2023-04-02/2023-04-03	USA: Arkansas,	93949
ERR10070670	PRJEB55313	SAMEA110626916	University of Liverpool	2021-10-17	United Kingdom,
SRR20822850	PRJNA839090	SAMN30133246	Biobot Analytics	2022-07-21	USA: New Mexico,	5852
SRR24112670	PRJNA896161	SAMN34123513	HARRISLAB	2023-03-06	USA: North Carolina,	74331
ERR10063855	PRJEB55313	SAMEA110619683	University of Liverpool	2022-01-19	United Kingdom,
ERR10070505	PRJEB55313	SAMEA110597894	University of Liverpool	2022-02-13	United Kingdom,
SRR18284261	PRJNA801677	SAMN26544596	Biobot Analytics	2022-01-17/2022-01-18	USA: Connecticut,	50000
ERR10551055	PRJEB57192	SAMEA112140358	university of exeter	2022-03-19	United Kingdom,
SRR26799062	PRJNA938474	SAMN38220381	Oregon State University	2022-10-17	USA: Oregon,	17500
SRR26892618	PRJNA957477	SAMN38335465	verily_ww	2023-10-26	USA: Georgia,	294660
SRR19242991	PRJNA833122	SAMN27961161	University of Nevada, Las Vegas	2020-12-07	USA: Nevada,	700000
SRR26288140	PRJNA938474	SAMN37610591	Oregon State University	2023-02-15	USA: Oregon,	58856
SRR26774066	PRJNA896605	SAMN38189618	US CDC NWSS	2023-07-04	USA: New York,	524955
SRR22401408	PRJNA839090	SAMN31856591	Biobot Analytics	2022-10-26/2022-10-27	USA: Florida,	200000
SRR22242140	PRJNA801677	SAMN31657788	Biobot Analytics	2022-03-27/2022-03-28	USA: Maine,	24000
SRR27148948	PRJNA896605	SAMN38472007	US CDC NWSS	2023-10-25	USA: New York,	5532
ERR10050675	PRJEB55313	SAMEA110605619	University of Liverpool	2021-10-17	United Kingdom,
SRR18539340	PRJNA819090	SAMN27104584	The Scripps Research Institute	2021-01-08 00:00:00+00:00	USA: California, UCSD Campus,	NA
SRR23590374	PRJNA850375	SAMN33417153	CDPHE-COVID	2022-10-13	USA: Colorado, La Plata, county,	23429
ERR10056802	PRJEB55313	SAMEA110592636	University of Liverpool	2021-10-27	United Kingdom,
SRR24297162	PRJNA839090	SAMN34359584	Biobot Analytics	2023-04-10	USA: Tennessee,	300000
SRR26442345	PRJNA874025	SAMN37885493	DCLS-NGS	2023-01-09	USA: Virginia,	44000
SRR19663164	PRJNA812604	SAMN29094470	UPHL_ID	2022-01-18	USA: Utah,	112901
SRR26775689	PRJNA896605	SAMN38189720	US CDC NWSS	2023-06-28	USA: New York,	5326
SRR17888119	PRJNA771693	SAMN25656100	TGen North	2020-08-11	USA: Arizona,	missing
SRR21907309	PRJNA889839	SAMN31271613	Wisconsin State Laboratory of Hygiene	2022-08-29	USA: Wisconsin,	>
ERR10066903	PRJEB55313	SAMEA110624045	University of Liverpool	2022-01-09	United Kingdom,
ERR7427464	PRJEB48985	SAMEA10803146	CEMM RESEARCH CENTER FOR MOLECULAR MEDICINE OF THE AUSTRIAN ACADEMY OF SCIENCES	2021-06-14	Austria, 46.6103218, 13.49113691,
SRR24455930	PRJNA850375	SAMN34719398	CDPHE-COVID	2022-11-01	USA: Colorado, Summit, county,	18571
ERR10060442	PRJEB55313	SAMEA110617198	University of Liverpool	2022-03-01	United Kingdom,
SRR26077982	PRJNA748354	SAMN37419947	University of Missouri	2023-08-15	USA: Missouri, USA: Missouri,	8000
SRR24576171	PRJNA938474	SAMN35027944	Oregon State University	2023-04-10	USA: Oregon, Rock Creek,	300000
SRR25651080	PRJNA957477	SAMN36998373	verily_ww	2023-04-19	USA: California,	890000
SRR15241027	PRJNA748354	SAMN26199224	University of Missouri	2021-04-18	USA: Missouri, USA: Missouri,	360000
SRR26078362	PRJNA748354	SAMN37419947	University of Missouri	2023-08-15	USA: Missouri, USA: Missouri,	123180
SRR25300752	PRJNA957477	SAMN36468910	verily_ww	2022-01-19	USA: California,	1500000
SRR23381836	PRJNA886720	SAMN33226751	CLT	2022-12-27	USA: North Carolina,	41819
ERR10065095	PRJEB55313	SAMEA110612293	University of Liverpool	2022-01-18	United Kingdom,
SRR18583061	PRJNA715712	SAMN27252817	The New School	2022-02-28	USA: New York, USA: Ney York,	Not Collected
SRR22324300	PRJNA748354	SAMN31772107	University of Missouri	2022-11-08	USA: Missouri, USA: Missouri,	451367
ERR10060895	PRJEB55313	SAMEA110620869	University of Liverpool	2022-01-13	United Kingdom,
SRR16038178	PRJNA746354	SAMN21418414	Biobot Analytics	2021-08-18/2021-08-19	USA: Massachusetts,	260000
SRR26149323	PRJNA938474	SAMN37497821	Oregon State University	2023-03-02	USA: Oregon,	57785
SRR22179695	PRJNA886720	SAMN31592631	CLT	2022-09-06	USA: North Carolina,	78141
SRR24767079	PRJNA977723	SAMN35532104	University of California, San Diego	2021-01-20	USA: California, San Diego,	NA
SRR25651799	PRJNA957477	SAMN36998221	verily_ww	2023-02-08	USA: California,	1500000
SRR22554180	PRJNA839090	SAMN32076038	Biobot Analytics	2022-11-20/2022-11-21	USA: Louisiana,	65364
SRR21729979	PRJNA839090	SAMN31045847	Biobot Analytics	2022-09-13/2022-09-14	USA: Alaska,	15000
ERR10048688	PRJEB55313	SAMEA110617681	University of Liverpool	2022-02-26	United Kingdom,
ERR10063598	PRJEB55313	SAMEA110596623	University of Liverpool	2022-03-01	United Kingdom,
SRR16639013	PRJNA771693	SAMN22513602	TGen North	2021-01-04	USA: Washington,	missing
SRR17213807	PRJNA788395	SAMN23969593	McGill University	2020-11-12	Canada:Quebec,Montreal,	1700000
SRR21010161	PRJNA839090	SAMN29845031	Biobot Analytics	2022-07-05/2022-07-06	USA: Oklahoma,	11500
SRR16037305	PRJNA746354	SAMN21584080	Biobot Analytics	2021-08-10/2021-08-11	USA: Texas,	50775
SRR21883257	PRJNA839090	SAMN31260874	Biobot Analytics	2022-09-27/2022-09-28	USA: Indiana,	3000
SRR25240961	PRJNA839090	SAMN36408673	Biobot Analytics	2023-06-22/2023-06-23	USA: Connecticut,	65000
ERR10551404	PRJEB57192	SAMEA112140697	university of exeter	2022-03-26	United Kingdom,
SRR21356809	PRJNA839090	SAMN30603053	Biobot Analytics	2022-08-14/2022-08-15	USA: Connecticut,	19500
ERR10071623	PRJEB55313	SAMEA110620422	University of Liverpool	2021-12-29	United Kingdom,
SRR25429932	PRJNA812604	SAMN36716016	UPHL_ID	2023-06-29	USA: Utah,	9896
SRR22242353	PRJNA801677	SAMN31657996	Biobot Analytics	2022-04-05/2022-04-06	USA: Minnesota,	1950000
ERR10553865	PRJEB57192	SAMEA112140865	university of exeter	2022-03-12	United Kingdom,
SRR24433159	PRJNA839090	SAMN34586310	Biobot Analytics	2023-04-23/2023-04-24	USA: Florida,	96136
SRR27148712	PRJNA896605	SAMN38729587	US CDC NWSS	2023-07-12	USA: New York,	152482
ERR10053459	PRJEB55313	SAMEA110609164	University of Liverpool	2022-01-06	United Kingdom,
SRR23366071	PRJNA850375	SAMN33194289	CDPHE-COVID	2022-07-07	USA: Colorado, Larimer, county,	26621
ERR12076531	PRJEB65603	SAMEA114430979	statens serum institut	2023-09-07	Denmark, 55.48851, 12.19092,
SRR26776689	PRJNA896605	SAMN38190884	US CDC NWSS	2023-05-23	USA: New York,	1440
SRR24033491	PRJNA896645	SAMN34022448	US CDC NWSS	2022-05-15	USA: Ohio,	54500
ERR10059002	PRJEB55313	SAMEA110633595	University of Liverpool	2022-02-09	United Kingdom,
SRR23386356	PRJNA842493	SAMN33186066	Disease Prevention and Control	2022-12-19	USA: Texas, Houston,	551150
SRR17214323	PRJNA788395	SAMN23970136	McGill University	2021-04-18	Canada:Quebec,Quebec,	350000
SRR23056046	PRJNA916712	SAMN32674325	Tata Institute for Genetics and Society	2022-05-03	India:Bengaluru,Jakkur,	150000
SRR15709849	PRJNA746354	SAMN21209607	Biobot Analytics	2021-08-10/2021-08-11	USA: Texas,	138700
SRR26798870	PRJNA938474	SAMN38220281	Oregon State University	2022-10-31	USA: Oregon,	12000
SRR18230218	PRJNA801677	SAMN26437110	Biobot Analytics	2022-01-10/2022-01-11	USA: Pennsylvania,	100000
SRR26773003	PRJNA896605	SAMN38194024	US CDC NWSS	2023-01-09	USA: New York,	6264
SRR17213652	PRJNA788395	SAMN23970128	McGill University	2021-05-02	Canada:Quebec,Quebec,	350000
SRR26166227	PRJNA889839	SAMN37532545	Wisconsin State Laboratory of Hygiene	2023-09-10	USA: Wisconsin,	>
SRR26302339	PRJNA748354	SAMN37704684	University of Missouri	2023-09-27	USA: Missouri, USA: Missouri,	Not Collected
ERR10067253	PRJEB55313	SAMEA110623676	University of Liverpool	2022-01-09	United Kingdom,
ERR10062822	PRJEB55313	SAMEA110611737	University of Liverpool	2022-03-03	United Kingdom,
SRR25652538	PRJNA957477	SAMN36997829	verily_ww	2023-04-12	USA: California,	350000
ERR10061910	PRJEB55313	SAMEA110635342	University of Liverpool	2022-03-02	United Kingdom,
SRR23703011	PRJNA941107	SAMN33590381	National Institute for Communicable Diseases (NICD)	2022-01-09	South Africa: GOUDKOPPIES WWTW, Johannesburg MM, Gauteng,	NA
SRR17213848	PRJNA788395	SAMN23969461	McGill University	2021-05-10	Canada:Quebec,Laval,	420000
SRR17453547	PRJNA748354	SAMN26199255	University of Missouri	2021-10-26S1S2	USA: Missouri, USA: Missouri,	13940
SRR22911214	PRJNA847239	SAMN32478676	ASU_WBE	2021-12-20	USA: New Jersey, Hudson, Hoboken,	missing
SRR25186167	PRJNA850375	SAMN35821379	CDPHE-COVID	2023-05-18	USA: Colorado, Routt, county,	43741
ERR10053064	PRJEB55313	SAMEA110592187	University of Liverpool	2021-12-14	United Kingdom,
ERR12651143	PRJEB44932	SAMEA115181454	swiss pathogen surveillance platform (spsp)	2023-09-23	Switzerland, LU,
ERR9851326	PRJEB53227	SAMEA110137922	national institute of biology	2021-09-16	Slovenia, 46, 15,
SRR24838215	PRJNA850375	SAMN35627868	CDPHE-COVID	2023-05-08	USA: Colorado, El Paso, county,	102204
SRR23750158	PRJNA862960	SAMN33684922	Biobot Analytics	2023-02-26/2023-02-27	USA: Pennsylvania,	25000
ERR12330943	PRJEB61810	SAMEA114705246	Uppsala University	2023-01-03	Sweden, 59.35, 17.97, Bromma reningsverk Stockholm Vatten Och Avfall,
ERR10064665	PRJEB55313	SAMEA110632859	University of Liverpool	2022-02-23	United Kingdom,
ERR10066031	PRJEB55313	SAMEA110603456	University of Liverpool	2022-01-28	United Kingdom,
ERR10063518	PRJEB55313	SAMEA110617474	University of Liverpool	2022-03-12	United Kingdom,
SRR21356640	PRJNA839090	SAMN30602957	Biobot Analytics	2022-08-15	USA: New Mexico,	650000
SRR25300589	PRJNA957477	SAMN36469003	verily_ww	2022-08-31	USA: California,	1500000
SRR23275690	PRJNA889839	SAMN32963205	Wisconsin State Laboratory of Hygiene	2022-10-25	USA: Wisconsin,	<
SRR25657469	PRJNA839090	SAMN37007675	Biobot Analytics	2023-08-06/2023-08-07	USA: Arkansas,	93949
SRR24234106	PRJNA839090	SAMN34271641	Biobot Analytics	2023-04-09/2023-04-10	USA: Indiana,	130000
ERR10050847	PRJEB55313	SAMEA110628096	University of Liverpool	2021-10-29	United Kingdom,
ERR10054286	PRJEB55313	SAMEA110637210	University of Liverpool	2022-01-05	United Kingdom,
SRR26078293	PRJNA748354	SAMN37419953	University of Missouri	2023-07-31	USA: Missouri, USA: Missouri,	76759
SRR23905418	PRJNA748354	SAMN33812700	University of Missouri	2023-01-17	USA: Missouri, USA: Missouri,	Not Collected
SRR25650338	PRJNA957477	SAMN36997249	verily_ww	2023-02-02	USA: California,	12000
SRR25650401	PRJNA957477	SAMN36997520	verily_ww	2023-05-25	USA: California,	215000
SRR23103106	PRJNA839090	SAMN32771392	Biobot Analytics	2023-01-03	USA: Puerto Rico,	514464
ERR10061284	PRJEB55313	SAMEA110636424	University of Liverpool	2022-03-05	United Kingdom,
ERR10054999	PRJEB55313	SAMEA110620076	University of Liverpool	2021-11-04	United Kingdom,
SRR15240771	PRJNA748354	SAMN26199203	University of Missouri	2021-05-25	USA: Missouri, USA: Missouri,	7936
SRR26779059	PRJNA896605	SAMN38193559	US CDC NWSS	2023-01-31	USA: New York,	32501
SRR22910126	PRJNA839090	SAMN32474582	Biobot Analytics	2022-12-13	USA: Vermont,	7500
SRR27840505	PRJNA762073	SAMN39735515	FDA	2022-05-26	USA: Washington,	9975
ERR10053423	PRJEB55313	SAMEA110592043	University of Liverpool	2021-10-19	United Kingdom,
ERR10070384	PRJEB55313	SAMEA110601230	University of Liverpool	2021-10-03	United Kingdom,
SRR22242072	PRJNA801677	SAMN31658408	Biobot Analytics	2022-04-26/2022-04-27	USA: California,	15000
ERR10055245	PRJEB55313	SAMEA110622855	University of Liverpool	2021-11-18	United Kingdom,
SRR24057653	PRJNA896645	SAMN34060874	US CDC NWSS	2022-11-20	USA: Ohio,	24303
SRR15240937	PRJNA748354	SAMN26199217	University of Missouri	2021-05-24	USA: Missouri, USA: Missouri,	149112
SRR25652635	PRJNA957477	SAMN36997718	verily_ww	2023-03-01	USA: California,	73000
SRR15240955	PRJNA748354	SAMN26199198	University of Missouri	2021-06-08	USA: Missouri, USA: Missouri,	43200
ERR10063936	PRJEB55313	SAMEA110620370	University of Liverpool	2022-03-01	United Kingdom,
ERR10062062	PRJEB55313	SAMEA110618760	University of Liverpool	2022-02-24	United Kingdom,
SRR24323708	PRJNA850375	SAMN34371188	CDPHE-COVID	2023-03-02	USA: Colorado, Summit, county,	35643
SRR26302395	PRJNA748354	SAMN37704677	University of Missouri	2023-09-19	USA: Missouri, USA: Missouri,	3784
SRR24099237	PRJNA839090	SAMN34103850	Biobot Analytics	2023-03-27	USA: Virginia,	9340
SRR22474876	PRJNA839090	SAMN31952143	Biobot Analytics	2022-11-15/2022-11-16	USA: Nevada,	200000
SRR25300604	PRJNA957477	SAMN36468984	verily_ww	2022-07-18	USA: California,	1500000
SRR27251714	PRJNA1039783	SAMN38720414	pa_dohbol	2023-10-09	USA: Pennsylvania,	67000
ERR10054747	PRJEB55313	SAMEA110637670	University of Liverpool	2021-12-02	United Kingdom,
ERR10550996	PRJEB57192	SAMEA112140299	university of exeter	2022-03-19	United Kingdom,
SRR26779052	PRJNA896605	SAMN38193520	US CDC NWSS	2023-01-31	USA: New York,	5941
SRR27148988	PRJNA896605	SAMN38285014	US CDC NWSS	2023-10-17	USA: New York,	28914
ERR10067529	PRJEB55313	SAMEA110599203	University of Liverpool	2022-02-04	United Kingdom,
SRR16038107	PRJNA746354	SAMN21418367	Biobot Analytics	2021-08-15/2021-08-16	USA: California,	250000
SRR26621915	PRJNA957477	SAMN38053102	verily_ww	2023-10-18	USA: California,	97000
SRR24063196	PRJNA896645	SAMN34067968	US CDC NWSS	2023-03-05	USA: Ohio,	6700
SRR23103068	PRJNA839090	SAMN32771502	Biobot Analytics	2023-01-04/2023-01-05	USA: Iowa,	8500
SRR23098720	PRJNA847239	SAMN32768685	ASU_WBE	2022-06-20	USA: Arizona, Maricopa, Tempe,	missing
SRR25826591	PRJNA839090	SAMN37212922	Biobot Analytics	2023-08-20/2023-08-21	USA: Maryland,	88500
SRR25711522	PRJNA839090	SAMN37094812	Biobot Analytics	2023-08-08/2023-08-09	USA: Texas,	900000
SRR23214780	PRJNA839090	SAMN32899118	Biobot Analytics	2023-01-09/2023-01-10	USA: Arkansas,	92000
SRR26775201	PRJNA896605	SAMN38192635	US CDC NWSS	2023-03-14	USA: New York,	83961
SRR21803659	PRJNA839090	SAMN31152906	Biobot Analytics	2022-09-12/2022-09-13	USA: Guam,	66000
SRR24687368	PRJNA850375	SAMN35305041	CDPHE-COVID	2023-01-17	USA: Colorado, Ouray, county,	2152
SRR17213957	PRJNA788395	SAMN23969670	McGill University	2021-06-03	Canada:Quebec,Montreal,	1700000
SRR19908532	PRJNA757447	SAMN28789447	FDA	2022-05-18	USA: Maryland,	29758
SRR23905689	PRJNA748354	SAMN33812694	University of Missouri	2023-02-27	USA: Missouri, USA: Missouri,	Not Collected
SRR25652211	PRJNA957477	SAMN36997734	verily_ww	2023-03-09	USA: California,	44000
SRR16037921	PRJNA746354	SAMN21418173	Biobot Analytics	2021-08-16/2021-08-17	USA: Maine,	13500
SRR24727349	PRJNA839090	SAMN35348521	Biobot Analytics	2023-05-14/2023-05-15	USA: Alabama,	19000
SRR25305155	PRJNA839090	SAMN36502973	Biobot Analytics	2023-07-04/2023-07-05	USA: California,	215394
SRR26437272	PRJNA874025	SAMN37882105	DCLS-NGS	2023-03-05	USA: Virginia,	330000
ERR7426761	PRJEB48985	SAMEA10802433	CEMM RESEARCH CENTER FOR MOLECULAR MEDICINE OF THE AUSTRIAN ACADEMY OF SCIENCES	2021-03-27	Austria, 47.53316516, 9.736592538,
ERR12652092	PRJEB44932	SAMEA115181334	swiss pathogen surveillance platform (spsp)	2023-10-12	Switzerland, JU,
ERR9834466	PRJEB53227	SAMEA110070371	national institute of biology	2021-07-15	Slovenia, 46, 15,
SRR22710253	PRJNA850375	SAMN32130974	CDPHE-COVID	2021-12-16	USA: Colorado, Boulder, county,	89383
SRR20822847	PRJNA839090	SAMN30133249	Biobot Analytics	2022-07-20/2022-07-21	USA: Georgia,	65000
SRR26327111	PRJNA938474	SAMN37724479	Oregon State University	2023-09-20	USA: Oregon,	8865
SRR23098929	PRJNA847239	SAMN32768842	ASU_WBE	2022-08-01	USA: Oregon, Polk, Rickreall,	missing
SRR26774170	PRJNA896605	SAMN38190046	US CDC NWSS	2023-06-20	USA: New York,	4730
SRR23752939	PRJNA839090	SAMN33685420	Biobot Analytics	2023-02-27/2023-02-28	USA: Florida,	100000
SRR23366406	PRJNA850375	SAMN33194499	CDPHE-COVID	2022-07-28	USA: Colorado, Arapahoe, county,	25714
SRR25651242	PRJNA957477	SAMN36998471	verily_ww	2023-06-06	USA: California,	740000
ERR7427222	PRJEB48985	SAMEA10802904	CEMM RESEARCH CENTER FOR MOLECULAR MEDICINE OF THE AUSTRIAN ACADEMY OF SCIENCES	2021-05-15	Austria, 47.36555563, 9.663055436,
SRR25300353	PRJNA957477	SAMN36468959	verily_ww	2022-05-18	USA: California,	1500000
SRR15505125	PRJNA741211	SAMN20813880	Yale School of Public Health	2021-03-22	USA: Connecticut, New Haven,	200000
ERR10052149	PRJEB55313	SAMEA110600122	University of Liverpool	2021-10-08	United Kingdom,
SRR20029257	PRJNA839090	SAMN29584897	Biobot Analytics	2022-06-20/2022-06-21	USA: Colorado,	7300
SRR24687205	PRJNA850375	SAMN35304935	CDPHE-COVID	2023-02-07	USA: Colorado, Ouray, county,	1386
SRR22260206	PRJNA801677	SAMN31661488	Biobot Analytics	2022-09-25/2022-09-26	USA: Kentucky,	26400
SRR24057159	PRJNA896645	SAMN34061221	US CDC NWSS	2022-12-27	USA: Ohio,	12362
SRR23038453	PRJNA839090	SAMN32663717	Biobot Analytics	2022-12-26/2022-12-27	USA: North Carolina,	12000
SRR23044155	PRJNA850375	SAMN32669230	CDPHE-COVID	2022-04-21	USA: Colorado, Larimer, county,	23194
ERR10057408	PRJEB55313	SAMEA110613284	University of Liverpool	2021-10-27	United Kingdom,
ERR10065594	PRJEB55313	SAMEA110614180	University of Liverpool	2022-02-05	United Kingdom,
SRR15294513	PRJNA748354	SAMN26199319	University of Missouri	2021-04-06	USA: Missouri, USA: Missouri,	33540
SRR21356635	PRJNA839090	SAMN30603213	Biobot Analytics	2022-08-17/2022-08-18	USA: Montana,	68015
SRR19512793	PRJNA812604	SAMN28814936	UPHL_ID	2022-04-19	USA: Utah,	112901
SRR24837589	PRJNA907019	SAMN35643933	WA_GT	2023-05-26	USA: Washington,	73000
ERR7566034	PRJEB48206	SAMEA11458916	ERASMUS MC, UNIVERISTY MEDICAL CENTER	2021-02-01	Netherlands, Rotterdam, Bergschenhoek,
ERR7426985	PRJEB48985	SAMEA10802666	CEMM RESEARCH CENTER FOR MOLECULAR MEDICINE OF THE AUSTRIAN ACADEMY OF SCIENCES	2021-04-19	Austria, 48.29420464, 16.33998943,
SRR18539252	PRJNA819090	SAMN27104620	The Scripps Research Institute	2021-01-15 00:00:00+00:00	USA: California, UCSD Campus,	NA
SRR24297198	PRJNA839090	SAMN34359699	Biobot Analytics	2023-04-11/2023-04-12	USA: Wyoming,	20000
SRR18230264	PRJNA801677	SAMN26437134	Biobot Analytics	2022-01-11/2022-01-12	USA: Tennessee,	50000
SRR22259808	PRJNA801677	SAMN31661049	Biobot Analytics	2022-08-21/2022-08-22	USA: Utah,	615000
ERR12650345	PRJEB44932	SAMEA115181868	swiss pathogen surveillance platform (spsp)	2023-08-17	Switzerland, ZH,
SRR21112168	PRJNA839090	SAMN30378924	Biobot Analytics	2022-08-02	USA: Vermont,	3000
SRR26776953	PRJNA896605	SAMN38192523	US CDC NWSS	2023-03-20	USA: New York,	524955
SRR25339765	PRJNA862960	SAMN36617861	Biobot Analytics	2023-07-10/2023-07-11	USA: Pennsylvania,	33350
ERR10072070	PRJEB55313	SAMEA110601780	University of Liverpool	2021-12-12	United Kingdom,
SRR21219950	PRJNA867408	SAMN30522771	University of Missouri	2022-05-30	USA: Wisconsin, USA: Wisconsin,	Not Collected
ERR10050196	PRJEB55313	SAMEA110606608	University of Liverpool	2021-12-15	United Kingdom,
ERR7427020	PRJEB48985	SAMEA10802702	CEMM RESEARCH CENTER FOR MOLECULAR MEDICINE OF THE AUSTRIAN ACADEMY OF SCIENCES	2021-04-27	Austria, 48.13458342, 16.54122212,
ERR10057167	PRJEB55313	SAMEA110593269	University of Liverpool	2021-10-26	United Kingdom,
SRR22179767	PRJNA886720	SAMN31592688	CLT	2022-09-09	USA: North Carolina,	41819
SRR24481747	PRJNA839090	SAMN35008432	Biobot Analytics	2023-04-26	USA: Texas,	1800
SRR25260231	PRJNA850375	SAMN36429754	CDPHE-COVID	2023-06-05	USA: Colorado, Boulder, county,	17601
SRR23905006	PRJNA946141	SAMN33811928	University of Miami	2021-11-02	USA: Florida,	829725
SRR23293740	PRJNA850375	SAMN32980272	CDPHE-COVID	2022-05-26	USA: Colorado, Larimer, county,	5818
ERR10056221	PRJEB55313	SAMEA110613116	University of Liverpool	2021-11-02	United Kingdom,
ERR10069757	PRJEB55313	SAMEA110624578	University of Liverpool	2021-10-03	United Kingdom,
ERR10554224	PRJEB57192	SAMEA112141130	university of exeter	2021-06-10	United Kingdom,
SRR26133818	PRJNA896645	SAMN37493087	US CDC NWSS	2023-09-05	USA: Ohio,	44680
SRR26196743	PRJNA812604	SAMN37567699	UPHL_ID	2023-09-14	USA: Utah,	21231
ERR9813527	PRJEB53325	SAMEA14508896	University of Liverpool	2021-03-15	United Kingdom,
ERR10067196	PRJEB55313	SAMEA110626753	University of Liverpool	2021-12-29	United Kingdom,
SRR23510378	PRJNA850375	SAMN33338154	CDPHE-COVID	2022-09-26	USA: Colorado, Douglas, county,	34786
SRR17453959	PRJNA748354	SAMN26199269	University of Missouri	2021-10-25S1S2	USA: Missouri, USA: Missouri,	22818
SRR25948638	PRJNA850375	SAMN37317660	CDPHE-COVID	2023-07-25	USA: Colorado, Ouray, county,	2152
SRR24638184	PRJNA839090	SAMN35154957	Biobot Analytics	2023-05-08/2023-05-09	USA: Connecticut,	100000
SRR27667401	PRJNA1067101	SAMN39514806	Symbiosis School of Biological Scineces, Symbiosis International (Deemed University)	2022-06-24	India: Wolf Colony, Pimpri, Pune, Maharashtra,	NA
ERR10068663	PRJEB55313	SAMEA110601189	University of Liverpool	2022-01-23	United Kingdom,
SRR23064312	PRJNA916913	SAMN32288003	University of Nevada, Reno	2022-06	USA: Nevada, Reno,	6000
SRR25826485	PRJNA839090	SAMN37212871	Biobot Analytics	2023-08-20	USA: District of Columbia,	1600000
SRR16641368	PRJNA771693	SAMN22666594	TGen North	2020-12-28	USA: Pennsylvania,	missing
ERR9813176	PRJEB53325	SAMEA14508635	University of Liverpool	2021-01-27	United Kingdom,
SRR16641276	PRJNA771693	SAMN22666505	TGen North	2021-02-08	USA: Tennessee,	missing
SRR21473859	PRJNA839090	SAMN30718543	Biobot Analytics	2022-08-21/2022-08-22	USA: Hawaii,	49000
SRR26892691	PRJNA957477	SAMN38335346	verily_ww	2023-10-30	USA: Minnesota,	120000
SRR18543772	PRJNA801677	SAMN27108412	Biobot Analytics	2022-02-08	USA: Oklahoma,	80000
SRR25666034	PRJNA896645	SAMN37032938	US CDC NWSS	2023-07-30	USA: Ohio,	42000
SRR25652448	PRJNA957477	SAMN36997969	verily_ww	2023-05-31	USA: California,	130000
SRR26089726	PRJNA938474	SAMN37419293	Oregon State University	2023-08-22	USA: Oregon,	26273
ERR9813308	PRJEB53325	SAMEA14509139	University of Liverpool	2021-04-28	United Kingdom,
ERR10053015	PRJEB55313	SAMEA110609320	University of Liverpool	2021-11-03	United Kingdom,
SRR26774295	PRJNA896605	SAMN38193811	US CDC NWSS	2023-01-18	USA: New York,	78683
SRR23385803	PRJNA907019	SAMN33229159	WA_GT	2023-02-03	USA: Washington,	35812
SRR21669228	PRJNA839090	SAMN30955216	Biobot Analytics	2022-09-05/2022-09-06	USA: Rhode Island,	33000
SRR23510022	PRJNA850375	SAMN33338469	CDPHE-COVID	2022-09-29	USA: Colorado, El Paso, county,	34286
SRR24981599	PRJNA938474	SAMN35811272	Oregon State University	2023-05-16	USA: Oregon,	34615
SRR19845392	PRJNA801677	SAMN29332909	Biobot Analytics	2022-03-22/2022-03-23	USA: Massachusetts,	1000000
SRR18541117	PRJNA819090	SAMN27108172	The Scripps Research Institute	2021-09-01 00:00:00+00:00	USA: California, San Diego (Point Loma),	2300000
SRR25300229	PRJNA957477	SAMN36468865	verily_ww	2022-12-20	USA: California,	250000
SRR27840510	PRJNA769412	SAMN39735516	FDA	2022-06-08	USA: Virginia,	16563
SRR23309369	PRJNA839090	SAMN33006792	Biobot Analytics	2023-01-16/2023-01-17	USA: Guam,	105000
ERR9812444	PRJEB53325	SAMEA14509032	University of Liverpool	2021-04-09	United Kingdom,
SRR23675714	PRJNA839090	SAMN33554611	Biobot Analytics	2023-02-19/2023-02-20	USA: Alabama,	19000
SRR25826445	PRJNA839090	SAMN37213026	Biobot Analytics	2023-08-20/2023-08-21	USA: New York,	192050
ERR9813337	PRJEB53325	SAMEA14508900	University of Liverpool	2021-03-15	United Kingdom,
SRR21449814	PRJNA812604	SAMN30693511	UPHL_ID	2022-08-04	USA: Utah,	94484
ERR10058113	PRJEB55313	SAMEA110617459	University of Liverpool	2021-12-16	United Kingdom,
SRR18186962	PRJNA771693	SAMN22937974	TGen North	2021-02-01	USA: Missouri,	missing
ERR10072173	PRJEB55313	SAMEA110599112	University of Liverpool	2021-10-03	United Kingdom,
ERR10066303	PRJEB55313	SAMEA110601270	University of Liverpool	2021-10-29	United Kingdom,
SRR17454133	PRJNA748354	SAMN26199288	University of Missouri	2021-12-01	USA: Missouri, USA: Missouri,	4895
SRR23477261	PRJNA812604	SAMN33314285	UPHL_ID	2023-01-12	USA: Utah,	254971
ERR7426754	PRJEB48985	SAMEA10802418	CEMM RESEARCH CENTER FOR MOLECULAR MEDICINE OF THE AUSTRIAN ACADEMY OF SCIENCES	2021-03-26	Austria, 47.4386112, 13.210861,
SRR25915463	PRJNA839090	SAMN37283237	Biobot Analytics	2023-08-21/2023-08-22	USA: Mississippi,	27662
SRR23610502	PRJNA896645	SAMN33435165	US CDC NWSS	2022-06-12	USA: Ohio,	8655
ERR9812702	PRJEB53325	SAMEA14509004	University of Liverpool	2021-02-19	United Kingdom,
ERR10060869	PRJEB55313	SAMEA110638610	University of Liverpool	2022-02-24	United Kingdom,
SRR25429941	PRJNA812604	SAMN36716008	UPHL_ID	2023-06-29	USA: Utah,	208850
SRR15128836	PRJNA746354	SAMN20204378	Biobot Analytics	2021-06-09/2021-06-10	USA: Florida,	195299
SRR23364502	PRJNA839090	SAMN33192093	Biobot Analytics	2023-01-24/2023-01-25	USA: Alaska,	200000
ERR10053604	PRJEB55313	SAMEA110613854	University of Liverpool	2021-12-09	United Kingdom,
SRR22911629	PRJNA847239	SAMN32478256	ASU_WBE	2022-06-06	USA: Oregon, Malheur, Ontario,	missing
SRR16037922	PRJNA746354	SAMN21418172	Biobot Analytics	2021-08-18/2021-08-19	USA: Colorado,	710000
ERR10064897	PRJEB55313	SAMEA110610699	University of Liverpool	2022-02-08	United Kingdom,
SRR21838028	PRJNA850375	SAMN31095843	CDPHE-COVID	2021-04-08	USA: Colorado, Larimer, Weld county,	7946
SRR25652561	PRJNA957477	SAMN36997801	verily_ww	2023-04-05	USA: California,	130000
SRR25541853	PRJNA896161	SAMN36861680	HARRISLAB	2023-06-20	USA: North Carolina,	84189
SRR26777789	PRJNA896605	SAMN38190215	US CDC NWSS	2023-06-13	USA: New York,	4843
ERR8777771	PRJEB48985	SAMEA13166198	CEMM RESEARCH CENTER FOR MOLECULAR MEDICINE OF THE AUSTRIAN ACADEMY OF SCIENCES	2022-01-23	Austria, 48.0961935290001, 16.3302138720001,
SRR26786168	PRJNA850375	SAMN38181721	CDPHE-COVID	2023-09-25	USA: Colorado, Summit, county,	14286
ERR10062567	PRJEB55313	SAMEA110635450	University of Liverpool	2022-01-11	United Kingdom,
SRR24808201	PRJNA850375	SAMN35572138	CDPHE-COVID	2023-03-30	USA: Colorado, Garfield, county,	16714
ERR10057556	PRJEB55313	SAMEA110595219	University of Liverpool	2021-12-14	United Kingdom,
SRR23510337	PRJNA850375	SAMN33338191	CDPHE-COVID	2022-08-23	USA: Colorado, El Paso, county,	34286
SRR24674302	PRJNA748354	SAMN35218036	University of Missouri	2023-05-02	USA: Missouri, USA: Missouri,	451367
SRR22401352	PRJNA839090	SAMN31856137	Biobot Analytics	2022-11-06/2022-11-07	USA: South Dakota,	15500
ERR8778033	PRJEB48985	SAMEA13166460	CEMM RESEARCH CENTER FOR MOLECULAR MEDICINE OF THE AUSTRIAN ACADEMY OF SCIENCES	2022-02-06	Austria, 47.859744236, 13.0025239710001,
SRR26773834	PRJNA896605	SAMN38188592	US CDC NWSS	2023-08-14	USA: New York,	4705
SRR22401333	PRJNA839090	SAMN31856155	Biobot Analytics	2022-11-06/2022-11-07	USA: Washington,	800
SRR26773971	PRJNA896605	SAMN38189203	US CDC NWSS	2023-07-19	USA: New York,	1326
ERR12397936	PRJEB44932	SAMEA115076965	swiss pathogen surveillance platform (spsp)	2022-01-10	Switzerland, TI,
SRR23194955	PRJNA812604	SAMN32878281	UPHL_ID	2022-11-22	USA: Utah,	2863
ERR10067874	PRJEB55313	SAMEA110599979	University of Liverpool	2021-11-14	United Kingdom,
SRR21037154	PRJNA748354	SAMN30303120	University of Missouri	2022-07-19	USA: Missouri, USA: Missouri,	490000
SRR19588555	PRJNA839090	SAMN28924232	Biobot Analytics	2022-05-23/2022-05-24	USA: Maine,	8500
SRR19676606	PRJNA812604	SAMN29146451	UPHL_ID	2021-12-21	USA: Utah,	9095
SRR23038448	PRJNA839090	SAMN32663590	Biobot Analytics	2022-12-26/2022-12-27	USA: Pennsylvania,	10000
SRR22878953	PRJNA850375	SAMN32378746	CDPHE-COVID	2022-01-24	USA: Colorado, Summit, county,	7857
ERR9813114	PRJEB53325	SAMEA14508219	University of Liverpool	2020-11-23	United Kingdom,
SRR21230008	PRJNA748354	SAMN30523529	University of Missouri	2022-08-16	USA: Missouri, USA: Missouri,	123180
SRR25002368	PRJNA839090	SAMN35841866	Biobot Analytics	2023-06-10/2023-06-11	USA: California,	160000
SRR25005789	PRJNA865728	SAMN35820673	National Center for Toxicological Research	2022-11-01	USA: Arkansas,	135769
SRR26099270	PRJNA839090	SAMN37442152	Biobot Analytics	2023-09-05/2023-09-06	USA: Arkansas,	42323
SRR22401240	PRJNA839090	SAMN31856465	Biobot Analytics	2022-10-25/2022-10-26	USA: South Carolina,	48000
SRR25177252	PRJNA938474	SAMN36307820	Oregon State University	2023-06-07	USA: Oregon,	18775
SRR23635854	PRJNA839090	SAMN33463411	Biobot Analytics	2023-02-12/2023-02-13	USA: New York,	848328
ERR10064668	PRJEB55313	SAMEA110603837	University of Liverpool	2022-01-29	United Kingdom,
SRR26777317	PRJNA896605	SAMN38191153	US CDC NWSS	2023-05-22	USA: New York,	38207
ERR10062878	PRJEB55313	SAMEA110593814	University of Liverpool	2022-02-09	United Kingdom,
ERR10071276	PRJEB55313	SAMEA110607206	University of Liverpool	2021-10-17	United Kingdom,
SRR21037053	PRJNA748354	SAMN30303103	University of Missouri	2022-07-26	USA: Missouri, USA: Missouri,	6155
SRR26776815	PRJNA896605	SAMN38191568	US CDC NWSS	2023-05-02	USA: New York,	43074
SRR21450169	PRJNA877272	SAMN30694681	UB Genomics and Bioinformatics Core	2021-10-01	USA: New York, Buffalo, KenmoreTonawanda,	70470
SRR24054336	PRJNA896645	SAMN34058514	US CDC NWSS	2022-07-24	USA: Ohio,	24536
SRR24481683	PRJNA839090	SAMN35008640	Biobot Analytics	2023-04-07	USA: Nebraska,	4800
SRR25915484	PRJNA839090	SAMN37283271	Biobot Analytics	2023-08-23	USA: Missouri,	12500
ERR10059849	PRJEB55313	SAMEA110609258	University of Liverpool	2022-01-25	United Kingdom,
SRR25557164	PRJNA850375	SAMN36772825	CDPHE-COVID	2023-07-13	USA: Colorado, Summit, county,	14286
SRR24234047	PRJNA839090	SAMN34271694	Biobot Analytics	2023-04-09	USA: Florida,	76800
SRR19433271	PRJNA812604	SAMN28703986	UPHL_ID	2022-03-15	USA: Utah,	64533
SRR24594642	PRJNA839090	SAMN34232053	Biobot Analytics	2023-04-03/2023-04-04	USA: Vermont,	15000
SRR24938336	PRJNA839090	SAMN35751572	Biobot Analytics	2023-06-05/2023-06-06	USA: Florida,	3000
SRR24746313	PRJNA812604	SAMN35150337	UPHL_ID	2023-04-25	USA: Utah,	21231
SRR26776635	PRJNA896605	SAMN38190533	US CDC NWSS	2023-05-31	USA: New York,	26651
SRR24807968	PRJNA850375	SAMN35572553	CDPHE-COVID	2023-03-27	USA: Colorado, Larimer, county,	9292
ERR10062943	PRJEB55313	SAMEA110593977	University of Liverpool	2022-03-09	United Kingdom,
SRR26786170	PRJNA850375	SAMN38181719	CDPHE-COVID	2023-09-25	USA: Colorado, Boulder, county,	89383
ERR10063212	PRJEB55313	SAMEA110615289	University of Liverpool	2022-02-19	United Kingdom,
ERR10052577	PRJEB55313	SAMEA110601606	University of Liverpool	2022-02-20	United Kingdom,
SRR24981543	PRJNA938474	SAMN35811383	Oregon State University	2023-05-19	USA: Oregon,	17500
ERR9812652	PRJEB53325	SAMEA14509108	University of Liverpool	2021-04-23	United Kingdom,
SRR15706847	PRJNA746354	SAMN21209787	Biobot Analytics	2021-08-09/2021-08-10	USA: Michigan,	840600
SRR23716822	PRJNA839090	SAMN32771484	Biobot Analytics	2023-01-04/2023-01-05	USA: New Mexico,	13000
SRR14758606	PRJNA735936	SAMN19604728	University of Louisville	2021-02-25	USA: Kentucky,
SRR26779153	PRJNA896605	SAMN38194100	US CDC NWSS	2023-01-04	USA: New York,	38726
SRR21838012	PRJNA850375	SAMN31095775	CDPHE-COVID	2021-03-22	USA: Colorado, Denver county,	345454
SRR21953938	PRJNA839090	SAMN30955184	Biobot Analytics	2022-09-05/2022-09-06	USA: Florida,	220000
SRR17853751	PRJNA735936	SAMN25563512	University of Louisville	2021-09-06	USA: Kentucky,	7820
SRR19622292	PRJNA801677	SAMN28966406	Biobot Analytics	2022-03-07/2022-03-08	USA: North Carolina,	100000
SRR23078017	PRJNA748354	SAMN32727805	University of Missouri	2022-11-22	USA: Missouri, USA: Missouri,	149112
SRR24057834	PRJNA896645	SAMN34061168	US CDC NWSS	2022-11-06	USA: Ohio,	61000
SRR24899725	PRJNA839090	SAMN35715876	Biobot Analytics	2023-05-29/2023-05-30	USA: Arkansas,	35000
ERR12164106	PRJEB65603	SAMEA114551905	statens serum institut	2023-09-21	Denmark, 56.2133, 10.24266,
SRR23194610	PRJNA886720	SAMN32877756	CLT	2022-12-06	USA: North Carolina,	135821
SRR18186887	PRJNA771693	SAMN22937892	TGen North	2021-02-08	USA: Georgia,	missing
SRR25948651	PRJNA850375	SAMN37317496	CDPHE-COVID	2023-07-13	USA: Colorado, Teller, county,	7143
SRR24297201	PRJNA839090	SAMN34359697	Biobot Analytics	2023-04-11/2023-04-12	USA: New Hampshire,	6500
SRR23037956	PRJNA839090	SAMN32076012	Biobot Analytics	2022-11-20/2022-11-21	USA: New Jersey,	47000
ERR10051066	PRJEB55313	SAMEA110628309	University of Liverpool	2021-11-19	United Kingdom,
SRR23386165	PRJNA842493	SAMN33186100	Disease Prevention and Control	2022-12-26	USA: Texas, Houston,	4010
SRR27148551	PRJNA896605	SAMN38285046	US CDC NWSS	2023-10-12	USA: New York,	38971
SRR19663203	PRJNA812604	SAMN29094540	UPHL_ID	2022-01-25	USA: Utah,	209645
SRR24886223	PRJNA812604	SAMN35687465	UPHL_ID	2023-06-01	USA: Utah,	94484
SRR18328693	PRJNA796340	SAMN24849762	Houston_WBE_SARS-CoV-2	2021-04-05T00:00:00Z	USA: Texas, Houston,	109414
SRR24093713	PRJNA896645	SAMN34099065	US CDC NWSS	2023-03-19	USA: Ohio,	313158
ERR9813292	PRJEB53325	SAMEA14508062	University of Liverpool	2020-11-12	United Kingdom,
ERR10052943	PRJEB55313	SAMEA110591716	University of Liverpool	2021-11-17	United Kingdom,
SRR26077969	PRJNA748354	SAMN37419979	University of Missouri	2023-07-27	USA: Missouri, USA: Missouri,	7001
ERR9812943	PRJEB53325	SAMEA14508541	University of Liverpool	2021-01-07	United Kingdom,
SRR23102758	PRJNA839090	SAMN32771536	Biobot Analytics	2022-12-26/2022-12-27	USA: California,	60000
SRR24093790	PRJNA896645	SAMN34099062	US CDC NWSS	2022-01-09	USA: Ohio,	35000
ERR5922285	PRJEB44932	SAMEA8745851	Swiss Institute of Bioinformatics, Switzerland	2021-01-02	Switzerland, 47.4007, 8.481, ZH - Z√ºrich - ARA Werdh√∂lzli,
SRR22292177	PRJNA839090	SAMN31719945	Biobot Analytics	2022-10-31	USA: California,	39000
SRR23385947	PRJNA842493	SAMN33185609	Disease Prevention and Control	2022-09-12	USA: Texas, Houston,	20161
SRR25503681	PRJNA839090	SAMN36823309	Biobot Analytics	2023-07-23/2023-07-24	USA: Washington,	7125
SRR21883307	PRJNA839090	SAMN31260728	Biobot Analytics	2022-09-26/2022-09-27	USA: Maryland,	90000
ERR10057416	PRJEB55313	SAMEA110594078	University of Liverpool	2021-12-09	United Kingdom,
SRR21374598	PRJNA875025	SAMN30613570	University of Colorado, Boulder	2020-09-06	USA:Colorado,Boulder,
SRR24673875	PRJNA748354	SAMN35218042	University of Missouri	2023-04-24	USA: Missouri, USA: Missouri,	76759
SRR22401105	PRJNA839090	SAMN31856719	Biobot Analytics	2022-11-09/2022-11-10	USA: Montana,	3000
ERR10064422	PRJEB55313	SAMEA110614230	University of Liverpool	2022-02-03	United Kingdom,
SRR23934711	PRJNA889839	SAMN33847179	Wisconsin State Laboratory of Hygiene	2023-03-07	USA: Wisconsin,	<
SRR22910472	PRJNA839090	SAMN32474990	Biobot Analytics	2022-12-06/2022-12-07	USA: Alaska,	10000
ERR10057661	PRJEB55313	SAMEA110595463	University of Liverpool	2021-11-18	United Kingdom,
SRR25343258	PRJNA839090	SAMN36617989	Biobot Analytics	2023-07-09/2023-07-10	USA: Kansas,	1955
SRR25650462	PRJNA957477	SAMN36997411	verily_ww	2023-04-11	USA: California,	250000
SRR26778680	PRJNA896605	SAMN38188507	US CDC NWSS	2023-08-16	USA: New York,	4077
ERR10062557	PRJEB55313	SAMEA110635776	University of Liverpool	2022-02-12	United Kingdom,
SRR25503736	PRJNA839090	SAMN36823285	Biobot Analytics	2023-07-23/2023-07-24	USA: Kansas,	40000
ERR9813420	PRJEB53325	SAMEA14509106	University of Liverpool	2021-04-23	United Kingdom,
SRR19579724	PRJNA801677	SAMN28920952	Biobot Analytics	2022-02-21/2022-02-22	USA: California,	200000
SRR25071030	PRJNA839090	SAMN36071539	Biobot Analytics	2023-06-18/2023-06-19	USA: California,	215394
SRR25429984	PRJNA812604	SAMN36716052	UPHL_ID	2023-07-06	USA: Utah,	228700
SRR23904712	PRJNA946141	SAMN33812570	University of Miami	2021-08-03	USA: Florida,	340
SRR25071022	PRJNA839090	SAMN36071487	Biobot Analytics	2023-06-19	USA: Arkansas,	1100
SRR17887983	PRJNA771693	SAMN25656031	TGen North	2021-06-18	USA: Arizona,	missing
SRR16775994	PRJNA748354	SAMN26199356	University of Missouri	2021-08-17	USA: Missouri, USA: Missouri,	115895
ERR12160917	PRJEB65603	SAMEA114541526	statens serum institut	2023-10-10	Denmark, 55.39807, 10.415,
SRR15275953	PRJNA750263	SAMN20447503	CNRS	2021-01-21	France:Nice,
SRR23309534	PRJNA839090	SAMN33006623	Biobot Analytics	2023-01-16/2023-01-17	USA: Maryland,	270000
SRR22236545	PRJNA801677	SAMN31659299	Biobot Analytics	2022-05-15/2022-05-16	USA: Indiana,	149941
SRR24455864	PRJNA850375	SAMN34719297	CDPHE-COVID	2023-01-09	USA: Colorado, Weld, county,	13779
SRR20325898	PRJNA839090	SAMN29844933	Biobot Analytics	2022-07-04/2022-07-05	USA: South Dakota,	15500
SRR19038955	PRJNA748354	SAMN28016977	University of Missouri	2022-04-12	USA: Missouri, USA: Missouri,	27391
SRR23905450	PRJNA748354	SAMN33812698	University of Missouri	2023-02-14	USA: Missouri, USA: Missouri,	3300
SRR23068313	PRJNA907019	SAMN32718287	WA_GT	2022-12-25	USA: Washington,	119790
ERR8610513	PRJEB48985	SAMEA13010305	CEMM RESEARCH CENTER FOR MOLECULAR MEDICINE OF THE AUSTRIAN ACADEMY OF SCIENCES	2021-10-28	Austria, 48.184960446, 16.123011858,
SRR23077920	PRJNA748354	SAMN32727807	University of Missouri	2022-12-13	USA: Missouri, USA: Missouri,	10730
ERR7428127	PRJEB48985	SAMEA10803810	CEMM RESEARCH CENTER FOR MOLECULAR MEDICINE OF THE AUSTRIAN ACADEMY OF SCIENCES	2021-08-31	Austria, 47.60395253, 12.1879538,
SRR22710027	PRJNA850375	SAMN32130793	CDPHE-COVID	2021-12-02	USA: Colorado, Larimer, county,	9292
SRR23900651	PRJNA812604	SAMN33799684	UPHL_ID	2023-02-14	USA: Utah,	36244
ERR9862313	PRJEB44932	SAMEA110149832	Swiss Institute of Bioinformatics, Switzerland	2021-02-28	Switzerland, 46.0096, 8.9177, TI - Lugano - CDA Lugano,
SRR25022699	PRJNA839090	SAMN35984522	Biobot Analytics	2023-06-04/2023-06-05	USA: New York,	758007
SRR20020915	PRJNA748354	SAMN29580105	University of Missouri	2022-06-16	USA: Missouri, USA: Missouri,	Not Collected
SRR26054235	PRJNA862960	SAMN37385158	Biobot Analytics	2023-09-03/2023-09-04	USA: Pennsylvania,	4000
SRR16776325	PRJNA748354	SAMN26199370	University of Missouri	2021-08-31	USA: Missouri, USA: Missouri,	6155
SRR27148500	PRJNA896605	SAMN38471988	US CDC NWSS	2023-10-26	USA: New York,	7175
SRR22312669	PRJNA850375	SAMN31756534	CDPHE-COVID	2021-07-19	USA: Colorado, Boulder Weld, county,	75544
SRR20680010	PRJNA839090	SAMN30004309	Biobot Analytics	2022-07-11	USA: Arkansas,	1100
SRR21937891	PRJNA850375	SAMN31274539	CDPHE-COVID	2022-04-25	USA: Colorado, Boulder, county,	17601
SRR23386248	PRJNA842493	SAMN33185767	Disease Prevention and Control	2022-10-17	USA: Texas, Houston,	32485
SRR21883322	PRJNA839090	SAMN31260714	Biobot Analytics	2022-09-26/2022-09-27	USA: Wyoming,	13036
SRR22236868	PRJNA801677	SAMN31659633	Biobot Analytics	2022-06-12/2022-06-13	USA: Pennsylvania,	35616
SRR17454159	PRJNA748354	SAMN26199252	University of Missouri	2021-11-23	USA: Missouri, USA: Missouri,	900
ERR10061092	PRJEB55313	SAMEA110622718	University of Liverpool	2022-01-13	United Kingdom,
SRR24900738	PRJNA896645	SAMN35717637	US CDC NWSS	2023-05-07	USA: Ohio,	200666
SRR21883258	PRJNA839090	SAMN31260873	Biobot Analytics	2022-09-27/2022-09-28	USA: Arkansas,	29000
SRR22401460	PRJNA839090	SAMN31856050	Biobot Analytics	2022-11-06/2022-11-07	USA: Arizona,	37500
SRR22259609	PRJNA801677	SAMN31660851	Biobot Analytics	2022-08-08/2022-08-09	USA: Massachusetts,	1075656
SRR25650052	PRJNA957477	SAMN36997324	verily_ww	2023-03-06	USA: California,	230000
SRR19334621	PRJNA761415	SAMN27307855	fda_oh	2022-01-17	USA: Ohio,	4800
SRR24571001	PRJNA938474	SAMN35027678	Oregon State University	2019-04-02	USA: Oregon, Pendleton,	17500
ERR10070214	PRJEB55313	SAMEA110623815	University of Liverpool	2021-12-10	United Kingdom,
SRR24982058	PRJNA938474	SAMN35811199	Oregon State University	2023-05-11	USA: Oregon,	57785
ERR10059436	PRJEB55313	SAMEA110611498	University of Liverpool	2021-12-21	United Kingdom,
SRR26779034	PRJNA896605	SAMN38193502	US CDC NWSS	2023-02-01	USA: New York,	611349
ERR7426161	PRJEB48985	SAMEA10801732	CEMM RESEARCH CENTER FOR MOLECULAR MEDICINE OF THE AUSTRIAN ACADEMY OF SCIENCES	2020-09-21	Austria, 47.4386112, 13.210861,
ERR10059033	PRJEB55313	SAMEA110610928	University of Liverpool	2021-12-21	United Kingdom,
SRR20318871	PRJNA762073	SAMN29670933	WSDA_GT	2022-06-21	USA: Washington,	9975
ERR10053968	PRJEB55313	SAMEA110636385	University of Liverpool	2021-11-23	United Kingdom,
ERR10056224	PRJEB55313	SAMEA110613796	University of Liverpool	2021-11-03	United Kingdom,
SRR22430910	PRJNA850375	SAMN31891807	CDPHE-COVID	2021-10-11	USA: Colorado, Weld, county,	83319
SRR22910522	PRJNA839090	SAMN32474680	Biobot Analytics	2022-12-04/2022-12-05	USA: Alabama,	11000
SRR21554295	PRJNA839090	SAMN30838029	Biobot Analytics	2022-08-30/2022-09-01	USA: Oklahoma,	93000
SRR25557215	PRJNA850375	SAMN36772911	CDPHE-COVID	2023-07-10	USA: Colorado, Weld, county,	83319
SRR15529154	PRJNA746354	SAMN20841414	Biobot Analytics	2021-07-25/2021-07-26	USA: Colorado,	300000
SRR21668994	PRJNA839090	SAMN30955301	Biobot Analytics	2022-09-07	USA: New Mexico,	87505
SRR24010057	PRJNA862960	SAMN33974766	Biobot Analytics	2023-03-19/2023-03-20	USA: Pennsylvania,	200000
ERR10063685	PRJEB55313	SAMEA110596858	University of Liverpool	2022-03-09	United Kingdom,
ERR10061865	PRJEB55313	SAMEA110635604	University of Liverpool	2022-02-09	United Kingdom,
SRR25948594	PRJNA850375	SAMN37317564	CDPHE-COVID	2023-08-01	USA: Colorado, Montezuma, county,	11214
ERR12083155	PRJEB65603	SAMEA114458790	statens serum institut	2023-09-21	Denmark, 56.2133, 10.24266,
SRR22324035	PRJNA748354	SAMN31772118	University of Missouri	2022-10-03	USA: Missouri, USA: Missouri,	Not Collected
SRR25192466	PRJNA812604	SAMN36357426	UPHL_ID	2023-06-08	USA: Utah,	17312
SRR14758545	PRJNA735936	SAMN19604888	University of Louisville	2021-05-10	USA: Kentucky,
ERR10051753	PRJEB55313	SAMEA110625428	University of Liverpool	2021-11-19	United Kingdom,
SRR25407900	PRJNA850375	SAMN36697887	CDPHE-COVID	2023-06-05	USA: Colorado, Adams, county,	21429
SRR24687386	PRJNA850375	SAMN35305025	CDPHE-COVID	2023-02-07	USA: Colorado, Pitkin, county,	5714
SRR25651632	PRJNA957477	SAMN36998494	verily_ww	2023-06-13	USA: California,	4000000
SRR26786301	PRJNA850375	SAMN38181991	CDPHE-COVID	2023-09-11	USA: Colorado, Pueblo, county,	96515
SRR23509926	PRJNA850375	SAMN33337973	CDPHE-COVID	2022-09-08	USA: Colorado, El Paso, county,	34286
SRR15240870	PRJNA748354	SAMN26199201	University of Missouri	2021-06-15	USA: Missouri, USA: Missouri,	41153
SRR26774574	PRJNA896605	SAMN38187650	US CDC NWSS	2023-09-19	USA: New York,	14475
SRR16037764	PRJNA746354	SAMN21418227	Biobot Analytics	2021-08-16/2021-08-17	USA: Oklahoma,	100000
SRR25948574	PRJNA850375	SAMN37317485	CDPHE-COVID	2023-07-20	USA: Colorado, Douglas, county,	14286
ERR10049226	PRJEB55313	SAMEA110599837	University of Liverpool	2021-10-29	United Kingdom,
ERR10056515	PRJEB55313	SAMEA110608109	University of Liverpool	2021-10-02	United Kingdom,
SRR23293407	PRJNA850375	SAMN32979996	CDPHE-COVID	2022-06-09	USA: Colorado, Summit, county,	7857
SRR24033393	PRJNA896645	SAMN34022495	US CDC NWSS	2022-05-15	USA: Ohio,	12362
ERR10554211	PRJEB57192	SAMEA112141115	university of exeter	2021-06-10	United Kingdom,
SRR25665955	PRJNA896645	SAMN37032939	US CDC NWSS	2023-07-23	USA: Ohio,	42000
ERR10061431	PRJEB55313	SAMEA110637115	University of Liverpool	2022-01-26	United Kingdom,
SRR21883240	PRJNA839090	SAMN31260647	Biobot Analytics	2022-09-24/2022-09-25	USA: California,	85000
SRR24673889	PRJNA748354	SAMN35218043	University of Missouri	2023-04-03	USA: Missouri, USA: Missouri,	20000
SRR25629627	PRJNA839090	SAMN36978369	Biobot Analytics	2023-07-30/2023-07-31	USA: New York,	283428
SRR26777667	PRJNA896605	SAMN38189673	US CDC NWSS	2023-06-29	USA: New York,	36527
ERR10554254	PRJEB57192	SAMEA112141160	university of exeter	2021-06-10	United Kingdom,
ERR10065517	PRJEB55313	SAMEA110594457	University of Liverpool	2022-02-08	United Kingdom,
SRR24033509	PRJNA896645	SAMN34022530	US CDC NWSS	2022-05-09	USA: Ohio,	113629
SRR15240414	PRJNA748354	SAMN26199203	University of Missouri	2021-05-25	USA: Missouri, USA: Missouri,	123180
SRR26773454	PRJNA896605	SAMN38192026	US CDC NWSS	2023-04-11	USA: New York,	1704
SRR21037171	PRJNA748354	SAMN29580107	University of Missouri	2022-05-24	USA: Missouri, USA: Missouri,	66738
SRR20011873	PRJNA839090	SAMN29548194	Biobot Analytics	2022-06-12/2022-06-13	USA: New York,	410812
SRR19845388	PRJNA801677	SAMN29332913	Biobot Analytics	2022-03-20/2022-03-21	USA: Georgia,	60000
SRR15294723	PRJNA748354	SAMN26199353	University of Missouri	2021-04-07	USA: Missouri, USA: Missouri,	3282
SRR26621919	PRJNA957477	SAMN38053114	verily_ww	2023-10-17	USA: California,	NA
SRR24629705	PRJNA938474	SAMN35133226	Oregon State University	2023-04-20	USA: Oregon, Port Orford,	1100
SRR21554527	PRJNA839090	SAMN30837953	Biobot Analytics	2022-08-29/2022-08-30	USA: New Hampshire,	43000
ERR10055101	PRJEB55313	SAMEA110617401	University of Liverpool	2021-11-11	United Kingdom,
ERR9812365	PRJEB53325	SAMEA14508165	University of Liverpool	2020-11-04	United Kingdom,
SRR23950267	PRJNA839090	SAMN33873769	Biobot Analytics	2023-03-12/2023-03-13	USA: Connecticut,	45878
ERR10067423	PRJEB55313	SAMEA110624853	University of Liverpool	2021-10-29	United Kingdom,
SRR18686111	PRJNA801677	SAMN27478923	Biobot Analytics	2022-02-15/2022-02-16	USA: Massachusetts,	20000
SRR18573712	PRJNA748354	SAMN27184641	University of Missouri	2022-02-15	USA: Missouri, USA: Missouri,	76759
SRR23386111	PRJNA842493	SAMN33185630	Disease Prevention and Control	2022-09-26	USA: Texas, Houston,	33645
SRR23214646	PRJNA839090	SAMN32899020	Biobot Analytics	2023-01-08/2023-01-09	USA: Connecticut,	22000
ERR9851334	PRJEB53227	SAMEA110137946	national institute of biology	2021-09-21	Slovenia, 46, 15,
SRR22554253	PRJNA839090	SAMN32076023	Biobot Analytics	2022-11-20/2022-11-21	USA: Connecticut,	65000
SRR26828321	PRJNA907019	SAMN38255511	WA_GT	2023-10-31	USA: Washington,	0
SRR19451932	PRJNA812604	SAMN28702836	UPHL_ID	2022-03-08	USA: Utah,	112901
SRR17213581	PRJNA788395	SAMN23970285	McGill University	NA	Canada:Quebec,Quebec,	530000
SRR25299373	PRJNA957477	SAMN36468732	verily_ww	2022-07-09	USA: California,	250000
SRR17853680	PRJNA735936	SAMN25563574	University of Louisville	2021-09-27	USA: Kentucky,	99061
ERR10054624	PRJEB55313	SAMEA110622944	University of Liverpool	2021-11-30	United Kingdom,
SRR25305127	PRJNA839090	SAMN36502942	Biobot Analytics	2023-07-04/2023-07-05	USA: Kansas,	73829
SRR22043533	PRJNA839090	SAMN31440788	Biobot Analytics	2022-10-09/2022-10-10	USA: Arkansas,	30377
SRR23345144	PRJNA931732	SAMN33098925	CSIR-National Chemical Laboratory, Pune	2021-11-12	India: Pune,	NA
SRR26796812	PRJNA938474	SAMN38218114	Oregon State University	2022-12-19	USA: Oregon,	10400
SRR22879095	PRJNA850375	SAMN32378688	CDPHE-COVID	2022-03-07	USA: Colorado, La Plata, county,	23429
ERR9851341	PRJEB53227	SAMEA110137953	national institute of biology	2021-09-21	Slovenia, 46, 15,
SRR21019609	PRJNA867408	SAMN30273709	Wisconsin State Laboratory of Hygiene	2022-06-27	USA: Wisconsin,	>
SRR20822999	PRJNA839090	SAMN30133123	Biobot Analytics	2022-07-18/2022-07-19	USA: Colorado,	7300
SRR22710083	PRJNA850375	SAMN32131043	CDPHE-COVID	2022-01-03	USA: Colorado, Denver Arapahoe, county,	247443
ERR10050158	PRJEB55313	SAMEA110631674	University of Liverpool	2021-11-05	United Kingdom,
SRR22236616	PRJNA801677	SAMN31660115	Biobot Analytics	2022-07-17/2022-07-18	USA: Idaho,	24000
SRR17453601	PRJNA748354	SAMN26199267	University of Missouri	2021-09-22	USA: Missouri, USA: Missouri,	4000
ERR10050448	PRJEB55313	SAMEA110605285	University of Liverpool	2022-02-04	United Kingdom,
SRR26055455	PRJNA957477	SAMN37385951	verily_ww	2023-08-29	USA: California,	750000
SRR15291268	PRJNA746354	SAMN20445346	Biobot Analytics	2021-07-05/2021-07-06	USA: Georgia,	98604
SRR23214696	PRJNA839090	SAMN32899345	Biobot Analytics	2023-01-08/2023-01-09	USA: Texas,	510000
SRR17453481	PRJNA748354	SAMN26199254	University of Missouri	2021-10-5S1S2	USA: Missouri, USA: Missouri,	174537
ERR10067948	PRJEB55313	SAMEA110628269	University of Liverpool	2021-11-28	United Kingdom,
SRR22241725	PRJNA801677	SAMN31657936	Biobot Analytics	2022-04-03/2022-04-04	USA: New Jersey,	1500000
SRR24900569	PRJNA896645	SAMN35717567	US CDC NWSS	2023-05-21	USA: Ohio,	20000
SRR14621187	PRJNA731975	SAMN19304123	University of British Columbia	2021-04-11	Canada: British Columbia, Metro Vancouver,
SRR23936269	PRJNA887942	SAMN33841151	Malawi Liverpool Wellcome Trust	2022-01-19	Malawi: Blantyre_39,	800000
SRR20680170	PRJNA839090	SAMN30004435	Biobot Analytics	2022-07-10/2022-07-11	USA: New York,	198128
SRR19663131	PRJNA812604	SAMN29094576	UPHL_ID	2022-01-27	USA: Utah,	12451
ERR8611088	PRJEB48985	SAMEA13010882	CEMM RESEARCH CENTER FOR MOLECULAR MEDICINE OF THE AUSTRIAN ACADEMY OF SCIENCES	2021-12-19	Austria, 46.606083418, 14.333694339,
SRR25690365	PRJNA812604	SAMN37051073	UPHL_ID	2023-08-03	USA: Utah,	228700
SRR25974079	PRJNA812604	SAMN37329015	UPHL_ID	2023-08-22	USA: Utah,	23304
SRR17853509	PRJNA735936	SAMN25563686	University of Louisville	2021-11-15	USA: Kentucky,	22437
SRR25300600	PRJNA957477	SAMN36469000	verily_ww	2022-08-24	USA: California,	1500000
SRR23499150	PRJNA839090	SAMN33326336	Biobot Analytics	2023-02-05/2023-02-06	USA: Indiana,	21600
SRR22909262	PRJNA839090	SAMN31952091	Biobot Analytics	2022-11-14/2022-11-15	USA: California,	100000
SRR23325274	PRJNA907019	SAMN33037582	WA_GT	2023-01-27	USA: Washington,	295855
ERR10064656	PRJEB55313	SAMEA110616170	University of Liverpool	2022-02-10	United Kingdom,
ERR9813598	PRJEB53325	SAMEA14508263	University of Liverpool	2020-11-02	United Kingdom,
ERR10056189	PRJEB55313	SAMEA110635239	University of Liverpool	2021-12-04	United Kingdom,
SRR15507977	PRJNA735936	SAMN20845653	University of Louisville	2021-08-09	USA: Kentucky,	8071
ERR10053792	PRJEB55313	SAMEA110614198	University of Liverpool	2021-11-24	United Kingdom,
SRR26799247	PRJNA938474	SAMN38220499	Oregon State University	2022-09-29	USA: Oregon,	8865
ERR10055790	PRJEB55313	SAMEA110614273	University of Liverpool	2021-11-16	United Kingdom,
SRR22582982	PRJNA886720	SAMN32119913	CLT	2022-10-07	USA: North Carolina,	58361
ERR10051540	PRJEB55313	SAMEA110628605	University of Liverpool	2021-10-24	United Kingdom,
SRR24323851	PRJNA850375	SAMN34371031	CDPHE-COVID	2023-02-16	USA: Colorado, Larimer, county,	26621
SRR19994954	PRJNA856091	SAMN29439560	Technical University of Darmstadt	2021-12-06	Germany,	NA
ERR10069338	PRJEB55313	SAMEA110626532	University of Liverpool	2021-12-29	United Kingdom,
SRR26786369	PRJNA850375	SAMN38181640	CDPHE-COVID	2023-10-03	USA: Colorado, Jackson, county,	1536
SRR24765134	PRJNA839090	SAMN35529680	Biobot Analytics	2023-05-21/2023-05-22	USA: South Dakota,	80000
SRR24056917	PRJNA896645	SAMN34061140	US CDC NWSS	2023-02-05	USA: Ohio,	372208
ERR10069889	PRJEB55313	SAMEA110599375	University of Liverpool	2021-10-17	United Kingdom,
SRR23702731	PRJNA941107	SAMN33590068	National Institute for Communicable Diseases (NICD)	2021-06-15	South Africa: Rooiwal Wastewater Treatment Works, Tshwane , Gauteng,	NA
SRR24765171	PRJNA839090	SAMN35529672	Biobot Analytics	2023-05-22	USA: Arkansas,	5500
ERR10067094	PRJEB55313	SAMEA110601051	University of Liverpool	2021-11-07	United Kingdom,
SRR21194434	PRJNA839090	SAMN30486529	Biobot Analytics	2022-08-10/2022-08-11	USA: Virginia,	5000
SRR23051059	PRJNA886720	SAMN32678768	CLT	2022-11-29	USA: North Carolina,	135821
ERR10052622	PRJEB55313	SAMEA110610871	University of Liverpool	2021-10-28	United Kingdom,
ERR5922168	PRJEB44932	SAMEA8745766	Swiss Institute of Bioinformatics, Switzerland	2021-03-09	Switzerland, 46.5202, 6.5929, VD - Lausanne - STEP Vidy,
SRR23098941	PRJNA847239	SAMN32768871	ASU_WBE	2022-07-18	USA: Texas, Harris, Houston,	missing
ERR7428096	PRJEB48985	SAMEA10803779	CEMM RESEARCH CENTER FOR MOLECULAR MEDICINE OF THE AUSTRIAN ACADEMY OF SCIENCES	2021-09-01	Austria, 46.57321371, 14.02400866,
SRR26776202	PRJNA896605	SAMN38188256	US CDC NWSS	2023-08-25	USA: New York,	13720
ERR8610615	PRJEB48985	SAMEA13010407	CEMM RESEARCH CENTER FOR MOLECULAR MEDICINE OF THE AUSTRIAN ACADEMY OF SCIENCES	2021-11-14	Austria, 47.666401611, 13.608085599,
ERR10070627	PRJEB55313	SAMEA110605749	University of Liverpool	2021-10-22	United Kingdom,
SRR24054379	PRJNA896645	SAMN34058211	US CDC NWSS	2022-07-25	USA: Ohio,	113629
SRR15129034	PRJNA746354	SAMN20204496	Biobot Analytics	2021-06-13/2021-06-14	USA: California,	78000
ERR10051960	PRJEB55313	SAMEA110602354	University of Liverpool	2021-11-14	United Kingdom,
SRR22910530	PRJNA839090	SAMN32474744	Biobot Analytics	2022-12-04/2022-12-05	USA: Arkansas,	42323
ERR10049721	PRJEB55313	SAMEA110629656	University of Liverpool	2021-11-05	United Kingdom,
SRR26960640	PRJNA1006637	SAMN38453053	South Dakota INBRE/Avera Institute for Human Genetics	2023-02-08	USA: South Dakota,	10000
ERR10048877	PRJEB55313	SAMEA110600507	University of Liverpool	2021-12-08	United Kingdom,
ERR10063024	PRJEB55313	SAMEA110613484	University of Liverpool	2022-01-11	United Kingdom,
SRR22911560	PRJNA847239	SAMN32478453	ASU_WBE	2021-10-22	USA: Arizona, Maricopa, Tempe,	missing
SRR23499313	PRJNA839090	SAMN33326425	Biobot Analytics	2023-02-06/2023-02-07	USA: Virginia,	30000
SRR26786280	PRJNA850375	SAMN38181635	CDPHE-COVID	2023-10-03	USA: Colorado, Larimer, county,	92127
SRR17454306	PRJNA748354	SAMN26199257	University of Missouri	2021-09-07	USA: Missouri, USA: Missouri,	76759
SRR22341071	PRJNA850375	SAMN31777419	CDPHE-COVID	2021-09-02	USA: Colorado, El Paso, county,	303855
SRR25503596	PRJNA839090	SAMN36823435	Biobot Analytics	2023-07-25/2023-07-26	USA: Tennessee,	3710
SRR24571015	PRJNA938474	SAMN35027666	Oregon State University	2019-04-01	USA: Oregon, McMinnville,	34615
ERR7426742	PRJEB48985	SAMEA10802403	CEMM RESEARCH CENTER FOR MOLECULAR MEDICINE OF THE AUSTRIAN ACADEMY OF SCIENCES	2021-03-19	Austria, 47.4296953, 15.27132738,
SRR21111945	PRJNA839090	SAMN30378842	Biobot Analytics	2022-07-31/2022-08-01	USA: Texas,	140000
SRR23055946	PRJNA916712	SAMN32674171	Tata Institute for Genetics and Society	2022-01-13	India:Bengaluru,Jakkur,	150000
SRR22401657	PRJNA839090	SAMN31856337	Biobot Analytics	2022-10-24/2022-10-25	USA: Indiana,	16000
SRR21959145	PRJNA839090	SAMN31352676	Biobot Analytics	2022-10-03/2022-10-04	USA: New Jersey,	880000
SRR23905015	PRJNA946141	SAMN33812183	University of Miami	2021-12-28	USA: Florida,	829725
SRR16038134	PRJNA746354	SAMN21418264	Biobot Analytics	2021-08-16/2021-08-17	USA: California,	550000
SRR15129042	PRJNA746354	SAMN20204489	Biobot Analytics	2021-06-15	USA: Arkansas,	50239
SRR15202253	PRJNA746354	SAMN20331279	Biobot Analytics	2021-06-27/2021-06-28	USA: Georgia,	98604
SRR26786319	PRJNA850375	SAMN38181651	CDPHE-COVID	2023-09-28	USA: Colorado, Denver, county,	345454
SRR19180479	PRJNA769667	SAMN28209832	FDA_NJDOH	2022-03-17	USA: New Jersey,	27000
SRR20822897	PRJNA839090	SAMN30133228	Biobot Analytics	2022-07-20/2022-07-21	USA: Washington,	16950
SRR20681916	PRJNA735936	SAMN30006216	University of Louisville	2022-04-18	USA: Kentucky,	22437
SRR26786145	PRJNA850375	SAMN38181742	CDPHE-COVID	2023-09-27	USA: Colorado, Mesa, county,	89286
SRR23194823	PRJNA886720	SAMN32877938	CLT	2022-12-12	USA: North Carolina,	82158
SRR23275845	PRJNA889839	SAMN32963299	Wisconsin State Laboratory of Hygiene	2022-11-28	USA: Wisconsin,	<
SRR21669224	PRJNA839090	SAMN30955121	Biobot Analytics	2022-09-05/2022-09-06	USA: Pennsylvania,	13000
ERR10050725	PRJEB55313	SAMEA110625262	University of Liverpool	2022-01-07	United Kingdom,
ERR10056111	PRJEB55313	SAMEA110634876	University of Liverpool	2021-11-27	United Kingdom,
SRR17454053	PRJNA748354	SAMN26199295	University of Missouri	2021-10-20	USA: Missouri, USA: Missouri,	10113
ERR12654350	PRJEB44932	SAMEA115182070	swiss pathogen surveillance platform (spsp)	2023-08-02	Switzerland, TI,
ERR10069332	PRJEB55313	SAMEA110598313	University of Liverpool	2021-10-31	United Kingdom,
SRR24455915	PRJNA850375	SAMN34719456	CDPHE-COVID	2022-11-03	USA: Colorado, Pitkin, county,	5500
ERR10062756	PRJEB55313	SAMEA110593309	University of Liverpool	2022-03-12	United Kingdom,
SRR25299812	PRJNA957477	SAMN36468668	verily_ww	2022-04-23	USA: California,	250000
SRR21790017	PRJNA886720	SAMN31140214	CLT	2022-08-09	USA: North Carolina,
SRR24037810	PRJNA896645	SAMN34032250	US CDC NWSS	2022-06-05	USA: Ohio,	195577
SRR24638297	PRJNA839090	SAMN35154905	Biobot Analytics	2023-05-02	USA: Kansas,	27000
SRR23365935	PRJNA850375	SAMN33194273	CDPHE-COVID	2022-08-08	USA: Colorado, Douglas, county,	34786
SRR26798592	PRJNA938474	SAMN38219931	Oregon State University	2022-12-07	USA: Oregon,	8865
SRR22236795	PRJNA801677	SAMN31659475	Biobot Analytics	2022-05-31/2022-06-01	USA: Massachusetts,	30430
ERR10051443	PRJEB55313	SAMEA110630142	University of Liverpool	2021-11-19	United Kingdom,
SRR24765137	PRJNA839090	SAMN35529677	Biobot Analytics	2023-05-21/2023-05-22	USA: Minnesota,	1950000
SRR17853836	PRJNA735936	SAMN25563771	University of Louisville	2022-01-03	USA: Kentucky,	22437
SRR24335688	PRJNA896645	SAMN34418808	US CDC NWSS	2023-04-16	USA: Ohio,	25000
SRR23900686	PRJNA812604	SAMN33799633	UPHL_ID	2023-02-09	USA: Utah,	94484
ERR7426830	PRJEB48985	SAMEA10802511	CEMM RESEARCH CENTER FOR MOLECULAR MEDICINE OF THE AUSTRIAN ACADEMY OF SCIENCES	2021-04-05	Austria, 48.66148501, 15.66691613,
SRR25300839	PRJNA957477	SAMN36468968	verily_ww	2022-06-08	USA: California,	1500000
ERR10057864	PRJEB55313	SAMEA110595792	University of Liverpool	2021-10-27	United Kingdom,
ERR7427589	PRJEB48985	SAMEA10803271	CEMM RESEARCH CENTER FOR MOLECULAR MEDICINE OF THE AUSTRIAN ACADEMY OF SCIENCES	2021-07-06	Austria, 47.96897231, 16.24238878,
ERR9812467	PRJEB53325	SAMEA14508526	University of Liverpool	2021-01-06	United Kingdom,
SRR19627227	PRJNA812604	SAMN28979687	UPHL_ID	2022-02-22	USA: Utah,	35840
SRR26892138	PRJNA850375	SAMN38334359	CDPHE-COVID	2023-10-31	USA: Colorado, Jackson, county,	1536
ERR10050552	PRJEB55313	SAMEA110628836	University of Liverpool	2021-10-20	United Kingdom,
ERR12653168	PRJEB44932	SAMEA115181425	swiss pathogen surveillance platform (spsp)	2023-10-23	Switzerland, SZ,
ERR10065529	PRJEB55313	SAMEA110594498	University of Liverpool	2022-01-27	United Kingdom,
ERR10065233	PRJEB55313	SAMEA110612866	University of Liverpool	2022-01-20	United Kingdom,
SRR22910443	PRJNA839090	SAMN32475016	Biobot Analytics	2022-12-08	USA: Maryland,	22000
ERR12653956	PRJEB44932	SAMEA115181409	swiss pathogen surveillance platform (spsp)	2023-10-28	Switzerland, JU,
ERR10053506	PRJEB55313	SAMEA110593589	University of Liverpool	2021-12-21	United Kingdom,
SRR25430594	PRJNA839090	SAMN36716407	Biobot Analytics	2023-07-17/2023-07-18	USA: North Carolina,	20484
SRR20680134	PRJNA839090	SAMN30004468	Biobot Analytics	2022-07-11/2022-07-12	USA: Indiana,	58500
SRR26773867	PRJNA896605	SAMN38188689	US CDC NWSS	2023-08-09	USA: New York,	4077
SRR24035344	PRJNA886720	SAMN34027247	CLT	2023-02-24	USA: North Carolina,	3500
ERR10050030	PRJEB55313	SAMEA110598468	University of Liverpool	2021-10-22	United Kingdom,
SRR23043900	PRJNA850375	SAMN32669590	CDPHE-COVID	2022-04-04	USA: Colorado, Larimer, county,	9292
SRR24057560	PRJNA896645	SAMN34061501	US CDC NWSS	2023-01-29	USA: Ohio,	125247
ERR10061373	PRJEB55313	SAMEA110637011	University of Liverpool	2022-03-08	United Kingdom,
ERR10052840	PRJEB55313	SAMEA110596726	University of Liverpool	2021-10-06	United Kingdom,
SRR25652230	PRJNA957477	SAMN36997716	verily_ww	2023-03-01	USA: California,	44000
ERR9861950	PRJEB44932	SAMEA110149470	Swiss Institute of Bioinformatics, Switzerland	2021-07-11	Switzerland, 47.4902, 9.5673, SG - Altenrhein - ARA Altenrhein,
SRR23989777	PRJNA896645	SAMN33948927	US CDC NWSS	2022-02-27	USA: Ohio,	17000
ERR10068785	PRJEB55313	SAMEA110627018	University of Liverpool	2021-10-10	United Kingdom,
SRR25407975	PRJNA850375	SAMN36697825	CDPHE-COVID	2023-06-29	USA: Colorado, Pueblo, county,	96515
SRR26773642	PRJNA896605	SAMN38193042	US CDC NWSS	2023-02-23	USA: New York,	19383
ERR8777991	PRJEB48985	SAMEA13166418	CEMM RESEARCH CENTER FOR MOLECULAR MEDICINE OF THE AUSTRIAN ACADEMY OF SCIENCES	2022-02-01	Austria, 46.8790278650001, 15.530499896,
SRR22236666	PRJNA801677	SAMN31659892	Biobot Analytics	2022-06-28/2022-06-29	USA: Massachusetts,	10475
SRR23906237	PRJNA850375	SAMN33817045	CDPHE-COVID	2023-01-23	USA: Colorado, San Miguel, county,	15000
SRR24057062	PRJNA896645	SAMN34060823	US CDC NWSS	2023-01-03	USA: Ohio,	24677
SRR23981948	PRJNA839090	SAMN33939574	Biobot Analytics	2023-03-13/2023-03-14	USA: Arkansas,	31000
SRR22118093	PRJNA896334	SAMN31542269	CSIR-National Chemical Laboratory, Pune	2022-02-10	India: Pune,	NA
ERR10052952	PRJEB55313	SAMEA110608632	University of Liverpool	2022-01-18	United Kingdom,
ERR10048974	PRJEB55313	SAMEA110625209	University of Liverpool	2021-10-01	United Kingdom,
SRR23702786	PRJNA941107	SAMN33590044	National Institute for Communicable Diseases (NICD)	2021-07-21	South Africa: Bloemspruit Wastewater, MANGAUNG, Free State,	NA
ERR10067425	PRJEB55313	SAMEA110615059	University of Liverpool	2021-12-19	United Kingdom,
ERR8611080	PRJEB48985	SAMEA13010874	CEMM RESEARCH CENTER FOR MOLECULAR MEDICINE OF THE AUSTRIAN ACADEMY OF SCIENCES	2021-12-30	Austria, 47.5045260470001, 9.70669547200004,
SRR23293578	PRJNA850375	SAMN32980237	CDPHE-COVID	2022-05-26	USA: Colorado, El Paso, county,	102204
ERR10071328	PRJEB55313	SAMEA110605648	University of Liverpool	2021-11-07	United Kingdom,
ERR8777839	PRJEB48985	SAMEA13166266	CEMM RESEARCH CENTER FOR MOLECULAR MEDICINE OF THE AUSTRIAN ACADEMY OF SCIENCES	2022-01-23	Austria, 46.6103217960001, 13.491136909,
ERR12076437	PRJEB65603	SAMEA114430866	statens serum institut	2023-08-29	Denmark, 56.14058, 10.20975,
SRR25650332	PRJNA957477	SAMN36997278	verily_ww	2023-02-13	USA: California,	230000
SRR19787355	PRJNA839090	SAMN29252433	Biobot Analytics	2022-06-05/2022-06-06	USA: Kansas,	40000
SRR23293645	PRJNA850375	SAMN32980047	CDPHE-COVID	2022-06-28	USA: Colorado, Morgan, county,	12000
SRR26521687	PRJNA938474	SAMN37982071	Oregon State University	2023-02-01	USA: Oregon,	10520
SRR24765136	PRJNA839090	SAMN35529678	Biobot Analytics	2023-05-21/2023-05-22	USA: Minnesota,	300000
SRR23343286	PRJNA931732	SAMN33097236	CSIR-National Chemical Laboratory, Pune	2022-02-07	India: Pune,	NA
ERR10065879	PRJEB55313	SAMEA110613701	University of Liverpool	2022-03-12	United Kingdom,
ERR10064005	PRJEB55313	SAMEA110632850	University of Liverpool	2022-02-26	United Kingdom,
ERR10051465	PRJEB55313	SAMEA110607599	University of Liverpool	2021-10-29	United Kingdom,
SRR15241034	PRJNA748354	SAMN26199243	University of Missouri	2021-03-16	USA: Missouri, USA: Missouri,	490000
SRR23043763	PRJNA850375	SAMN32669475	CDPHE-COVID	2022-05-10	USA: Colorado, Summit, county,	18571
SRR25650833	PRJNA957477	SAMN36997239	verily_ww	2023-01-30	USA: California,	60000
SRR25757694	PRJNA896645	SAMN37146180	US CDC NWSS	2023-08-14	USA: Ohio,	4800
SRR25887158	PRJNA980445	SAMN37253779	University of Venda	2021-11-08	South Africa: Louis Trichardt,Limpopo,	NA
SRR26772738	PRJNA896605	SAMN38192991	US CDC NWSS	2023-02-28	USA: New York,	24461
SRR22793333	PRJNA812604	SAMN32287433	UPHL_ID	2022-09-13	USA: Utah,	36244
ERR10053963	PRJEB55313	SAMEA110616699	University of Liverpool	2022-01-06	United Kingdom,
SRR22475056	PRJNA839090	SAMN31952193	Biobot Analytics	2022-11-10/2022-11-11	USA: Washington,	753
SRR18577256	PRJNA817360	SAMN27158627	University of Nevada Las Vegas	2020-12-21	USA: Nevada,	1
ERR10067297	PRJEB55313	SAMEA110626622	University of Liverpool	2022-02-20	United Kingdom,
SRR15294813	PRJNA748354	SAMN26199245	University of Missouri	2021-03-29	USA: Missouri, USA: Missouri,	16000
SRR23510209	PRJNA850375	SAMN33338112	CDPHE-COVID	2022-09-19	USA: Colorado, Arapahoe, county,	25714
SRR23716867	PRJNA839090	SAMN32474312	Biobot Analytics	2022-12-11/2022-12-12	USA: California,	50000
ERR10554218	PRJEB57192	SAMEA112141124	university of exeter	2021-06-10	United Kingdom,
SRR25365311	PRJNA762029	SAMN36652476	MA_WWS	2022-06-12/2022-06-13	USA: Massachusetts,	1375228
SRR24866436	PRJNA839090	SAMN35663413	Biobot Analytics	2023-05-29/2023-05-30	USA: Massachusetts,	3000
ERR8610375	PRJEB48985	SAMEA13010167	CEMM RESEARCH CENTER FOR MOLECULAR MEDICINE OF THE AUSTRIAN ACADEMY OF SCIENCES	2021-10-16	Austria, 48.1085995930001, 14.896260102,
SRR26089702	PRJNA938474	SAMN37419307	Oregon State University	2023-08-21	USA: Oregon,	8925
SRR21170104	PRJNA757447	SAMN30456160	FDA	2022-08-09	USA: Alabama,	125030
SRR23981980	PRJNA839090	SAMN33939693	Biobot Analytics	2023-03-07/2023-03-08	USA: Washington,	162100
SRR26425078	PRJNA957477	SAMN37875828	verily_ww	2023-10-04	USA: Georgia,	73821
SRR25177246	PRJNA938474	SAMN36307805	Oregon State University	2023-06-06	USA: Oregon,	58856
SRR22430832	PRJNA850375	SAMN31891597	CDPHE-COVID	2021-10-14	USA: Colorado, Larimer, county,	66429
ERR7426406	PRJEB48985	SAMEA10801978	CEMM RESEARCH CENTER FOR MOLECULAR MEDICINE OF THE AUSTRIAN ACADEMY OF SCIENCES	2021-02-09	Austria, 48.13458342, 16.54122212,
SRR21112178	PRJNA839090	SAMN30379041	Biobot Analytics	2022-08-01/2022-08-02	USA: California,	220000
SRR20021091	PRJNA748354	SAMN29580105	University of Missouri	2022-06-16	USA: Missouri, USA: Missouri,	17000
ERR10063437	PRJEB55313	SAMEA110596130	University of Liverpool	2022-01-15	United Kingdom,
SRR21230027	PRJNA748354	SAMN30523531	University of Missouri	2022-08-15	USA: Missouri, USA: Missouri,	22818
SRR16037261	PRJNA746354	SAMN21583972	Biobot Analytics	2021-08-10/2021-08-11	USA: West Virginia,	50000
SRR26773282	PRJNA896605	SAMN38191389	US CDC NWSS	2023-05-10	USA: New York,	20893
SRR22554203	PRJNA839090	SAMN32075993	Biobot Analytics	2022-11-20/2022-11-21	USA: California,	10080
ERR10055385	PRJEB55313	SAMEA110638586	University of Liverpool	2021-11-18	United Kingdom,
SRR20021062	PRJNA748354	SAMN29580111	University of Missouri	2022-05-23	USA: Missouri, USA: Missouri,	151966
SRR25365329	PRJNA762029	SAMN36652403	MA_WWS	2022-05-09/2022-05-10	USA: Massachusetts,	13000
ERR10054218	PRJEB55313	SAMEA110637283	University of Liverpool	2021-12-29	United Kingdom,
SRR26777764	PRJNA896605	SAMN38190094	US CDC NWSS	2023-06-15	USA: New York,	5145
SRR24054856	PRJNA896645	SAMN34057881	US CDC NWSS	2022-08-14	USA: Ohio,	27000
SRR24099700	PRJNA812604	SAMN34104483	UPHL_ID	2023-02-23	USA: Utah,	515494
SRR26078353	PRJNA748354	SAMN37419945	University of Missouri	2023-07-18	USA: Missouri, USA: Missouri,	66738
ERR10051928	PRJEB55313	SAMEA110599165	University of Liverpool	2021-10-22	United Kingdom,
SRR19423235	PRJNA757447	SAMN28789373	FDA	2022-05-04	USA: Maryland,	29758
SRR22304268	PRJNA812604	SAMN31746065	UPHL_ID	2022-09-01	USA: Utah,	94484
SRR24433209	PRJNA839090	SAMN34586411	Biobot Analytics	2023-04-24/2023-04-25	USA: Vermont,	31000
ERR10061944	PRJEB55313	SAMEA110614969	University of Liverpool	2022-02-16	United Kingdom,
SRR26665081	PRJNA812604	SAMN38089949	UPHL_ID	2023-10-19	USA: Utah,	36244
ERR10055172	PRJEB55313	SAMEA110622860	University of Liverpool	2021-11-23	United Kingdom,
SRR15529282	PRJNA746354	SAMN20841431	Biobot Analytics	2021-07-27/2021-07-28	USA: Nevada,	246258
SRR20680150	PRJNA839090	SAMN30004453	Biobot Analytics	2022-07-11/2022-07-12	USA: Rhode Island,	10000
SRR24128236	PRJNA839090	SAMN34137390	Biobot Analytics	2023-03-26/2023-03-27	USA: New York,	1068012
SRR21010592	PRJNA839090	SAMN30246794	Biobot Analytics	2022-07-24/2022-07-25	USA: Texas,	900000
SRR25837992	PRJNA850375	SAMN37214402	CDPHE-COVID	2023-08-07	USA: Colorado, Arapahoe, county,	25714
SRR26777019	PRJNA896605	SAMN38192809	US CDC NWSS	2023-03-07	USA: New York,	6280
SRR22673314	PRJNA847979	SAMN28968611	Shanghai General Hospital	2021-08-16	USA: New York,	Not Collected
SRR26775067	PRJNA896605	SAMN38192278	US CDC NWSS	2023-03-29	USA: New York,	12117
ERR10070989	PRJEB55313	SAMEA110629178	University of Liverpool	2022-01-09	United Kingdom,
ERR7427184	PRJEB48985	SAMEA10802866	CEMM RESEARCH CENTER FOR MOLECULAR MEDICINE OF THE AUSTRIAN ACADEMY OF SCIENCES	2021-05-17	Austria, 48.25906324, 16.65304062,
SRR23950268	PRJNA839090	SAMN33873768	Biobot Analytics	2023-03-12/2023-03-13	USA: California,	50000
ERR11723881	PRJEB64355	SAMEA114072571	University of Liverpool	2021	United Kingdom,
SRR26796898	PRJNA938474	SAMN38218161	Oregon State University	2022-12-19	USA: Oregon,	58856
SRR23386106	PRJNA842493	SAMN33185635	Disease Prevention and Control	2022-09-26	USA: Texas, Houston,	37359
ERR8610677	PRJEB48985	SAMEA13010469	CEMM RESEARCH CENTER FOR MOLECULAR MEDICINE OF THE AUSTRIAN ACADEMY OF SCIENCES	2021-11-20	Austria, 47.365555633, 9.66305543600004,
ERR10050710	PRJEB55313	SAMEA110624191	University of Liverpool	2022-01-28	United Kingdom,
SRR22324269	PRJNA748354	SAMN31772124	University of Missouri	2022-11-02	USA: Missouri, USA: Missouri,	11500
ERR10070658	PRJEB55313	SAMEA110604860	University of Liverpool	2022-01-30	United Kingdom,
SRR23752787	PRJNA839090	SAMN33603361	Biobot Analytics	2023-02-19/2023-02-20	USA: Connecticut,	75000
SRR22719982	PRJNA839090	SAMN32206551	Biobot Analytics	2022-11-29/2022-11-30	USA: Arkansas,	93949
ERR10550731	PRJEB57192	SAMEA112140038	university of exeter	2022-03-17	United Kingdom,
SRR15291285	PRJNA746354	SAMN20445331	Biobot Analytics	2021-07-05/2021-07-06	USA: Texas,	500000
SRR26769019	PRJNA896645	SAMN38183888	US CDC NWSS	2023-10-22	USA: Ohio,	18000
SRR24029802	PRJNA896645	SAMN33997143	US CDC NWSS	2022-04-24	USA: Ohio,	45000
ERR10069598	PRJEB55313	SAMEA110602584	University of Liverpool	2022-02-13	United Kingdom,
SRR24765161	PRJNA839090	SAMN35529662	Biobot Analytics	2023-05-21/2023-05-22	USA: Maine,	3000
SRR25651637	PRJNA957477	SAMN36998200	verily_ww	2023-01-28	USA: California,	750000
SRR18270819	PRJNA765612	SAMN26523660	University of Nevada Reno	2022-02-21	USA: Nevada,	300000
SRR24900601	PRJNA896645	SAMN35717608	US CDC NWSS	2023-05-14	USA: Ohio,	32000
SRR23309674	PRJNA839090	SAMN33006606	Biobot Analytics	2023-01-17	USA: Virginia,	78322
SRR24673970	PRJNA748354	SAMN35218034	University of Missouri	2023-04-18	USA: Missouri, USA: Missouri,	12000
ERR10059738	PRJEB55313	SAMEA110591808	University of Liverpool	2022-03-09	United Kingdom,
ERR10049804	PRJEB55313	SAMEA110598616	University of Liverpool	2022-02-06	United Kingdom,
SRR24837584	PRJNA907019	SAMN35643937	WA_GT	2023-05-26	USA: Washington,	120000
SRR24323891	PRJNA850375	SAMN34371377	CDPHE-COVID	2023-02-16	USA: Colorado, Summit, county,	14286
SRR15647100	PRJNA746354	SAMN21013726	Biobot Analytics	2021-08-01/2021-08-02	USA: Vermont,	22000
SRR26127693	PRJNA839090	SAMN37481038	Biobot Analytics	2023-09-10/2023-09-11	USA: Maine,	3000
ERR10061739	PRJEB55313	SAMEA110597644	University of Liverpool	2022-01-15	United Kingdom,
SRR22878956	PRJNA850375	SAMN32378743	CDPHE-COVID	2022-01-24	USA: Colorado, Larimer, county,	9292
ERR10551131	PRJEB57192	SAMEA112140428	university of exeter	2022-03-24	United Kingdom,
ERR9862140	PRJEB44932	SAMEA110149660	Swiss Institute of Bioinformatics, Switzerland	2021-06-06	Switzerland, 46.5202, 6.5929, VD - Lausanne - STEP Vidy,
SRR23275802	PRJNA889839	SAMN32963358	Wisconsin State Laboratory of Hygiene	2022-12-21	USA: Wisconsin,	<
SRR24727478	PRJNA839090	SAMN35348523	Biobot Analytics	2023-05-14/2023-05-15	USA: Texas,	900000
SRR20997586	PRJNA765346	SAMN30221533	WA_GT	2022-07-20	USA: Washington,	120000
SRR22720064	PRJNA839090	SAMN32206536	Biobot Analytics	2022-11-29/2022-11-30	USA: Arkansas,	25000
ERR10057057	PRJEB55313	SAMEA110611224	University of Liverpool	2021-12-15	United Kingdom,
ERR10067762	PRJEB55313	SAMEA110601812	University of Liverpool	2021-12-03	United Kingdom,
ERR10063105	PRJEB55313	SAMEA110615404	University of Liverpool	2022-01-19	United Kingdom,
SRR24696403	PRJNA839090	SAMN35327067	Biobot Analytics	2023-05-08/2023-05-09	USA: Florida,	220000
ERR10059105	PRJEB55313	SAMEA110609743	University of Liverpool	2021-11-17	United Kingdom,
ERR10070938	PRJEB55313	SAMEA110624585	University of Liverpool	2021-10-31	United Kingdom,
SRR17786835	PRJNA757447	SAMN25157214	CFSAN	2022-01-11	USA: Alabama,	125030
SRR25813430	PRJNA886720	SAMN37200223	CLT	2023-05-19	USA: North Carolina,	182501
SRR20325971	PRJNA839090	SAMN29844918	Biobot Analytics	2022-07-03	USA: Florida,	59587
SRR24057657	PRJNA896645	SAMN34060878	US CDC NWSS	2023-02-05	USA: Ohio,	24303
ERR10054148	PRJEB55313	SAMEA110637177	University of Liverpool	2021-12-02	United Kingdom,
SRR26773918	PRJNA896605	SAMN38188959	US CDC NWSS	2023-07-31	USA: New York,	33358
SRR22911325	PRJNA847239	SAMN32478422	ASU_WBE	2021-10-11	USA: Arizona, Maricopa, Tempe,	missing
SRR23906619	PRJNA850375	SAMN33817539	CDPHE-COVID	2022-12-29	USA: Colorado, Pitkin, county,	17571
SRR24386129	PRJNA839090	SAMN34498514	Biobot Analytics	2023-04-17/2023-04-18	USA: Massachusetts,	3000
SRR24323646	PRJNA850375	SAMN34371023	CDPHE-COVID	2023-03-08	USA: Colorado, Elbert, county,	3571
SRR23293670	PRJNA850375	SAMN32979960	CDPHE-COVID	2022-06-22	USA: Colorado, Las Animas, county,	14286
ERR10054509	PRJEB55313	SAMEA110638753	University of Liverpool	2021-12-21	United Kingdom,
ERR10050217	PRJEB55313	SAMEA110631523	University of Liverpool	2022-01-14	United Kingdom,
ERR10065560	PRJEB55313	SAMEA110614300	University of Liverpool	2022-01-26	United Kingdom,
ERR9832370	PRJEB53227	SAMEA110063494	national institute of biology	2021-05-13	Slovenia, 46, 15,
SRR23906313	PRJNA850375	SAMN33817128	CDPHE-COVID	2023-01-17	USA: Colorado, Larimer, county,	5818
SRR22340984	PRJNA850375	SAMN31777337	CDPHE-COVID	2021-08-26	USA: Colorado, Pueblo, county,	96515
SRR17853687	PRJNA735936	SAMN25563568	University of Louisville	2021-09-27	USA: Kentucky,	46659
ERR10065721	PRJEB55313	SAMEA110594377	University of Liverpool	2022-03-03	United Kingdom,
SRR22401282	PRJNA839090	SAMN31856351	Biobot Analytics	2022-10-26/2022-10-27	USA: Wyoming,	13036
SRR24899622	PRJNA839090	SAMN35715952	Biobot Analytics	2023-05-30/2023-05-31	USA: Massachusetts,	100000
SRR25300776	PRJNA957477	SAMN36469044	verily_ww	2022-12-07	USA: California,	1500000
ERR10064085	PRJEB55313	SAMEA110608289	University of Liverpool	2022-01-04	United Kingdom,
SRR24938369	PRJNA839090	SAMN35751467	Biobot Analytics	2023-06-04/2023-06-05	USA: Arkansas,	93949
SRR23590440	PRJNA850375	SAMN33416812	CDPHE-COVID	2022-10-06	USA: Colorado, Adams, county,	21429
SRR19682665	PRJNA769412	SAMN29150404	DCLS-NGS	2022-03-16	USA: Virginia,	81000
SRR18577234	PRJNA817360	SAMN27158671	University of Nevada Las Vegas	2021-02-15	USA: Nevada,	1
SRR23343394	PRJNA931732	SAMN33097211	CSIR-National Chemical Laboratory, Pune	2022-01-21	India: Pune,	NA
SRR17213998	PRJNA788395	SAMN23969491	McGill University	2021-05-12	Canada:Quebec,Laval,	420000
SRR22260091	PRJNA801677	SAMN31661153	Biobot Analytics	2022-08-28/2022-08-29	USA: Massachusetts,	260000
SRR19461406	PRJNA812604	SAMN28788986	UPHL_ID	2022-04-12	USA: Utah,	228700
ERR10052580	PRJEB55313	SAMEA110632843	University of Liverpool	2021-11-15	United Kingdom,
ERR10060544	PRJEB55313	SAMEA110619721	University of Liverpool	2022-03-12	United Kingdom,
SRR24469441	PRJNA812604	SAMN35002399	UPHL_ID	2023-04-06	USA: Utah,	254971
ERR10066504	PRJEB55313	SAMEA110599819	University of Liverpool	2021-11-19	United Kingdom,
SRR22878853	PRJNA850375	SAMN32378833	CDPHE-COVID	2022-02-14	USA: Colorado, Boulder, county,	17601
SRR27112399	PRJNA1006637	SAMN38694972	South Dakota INBRE/Avera Institute for Human Genetics	2022-09-13	USA: South Dakota,	10000
SRR23510256	PRJNA850375	SAMN33338070	CDPHE-COVID	2022-09-26	USA: Colorado, Adams Arapahoe, county,	268004
SRR23043755	PRJNA850375	SAMN32669482	CDPHE-COVID	2022-04-04	USA: Colorado, Adams, county,	21429
SRR25629634	PRJNA839090	SAMN36978363	Biobot Analytics	2023-07-26/2023-07-27	USA: Oklahoma,	25000
SRR24594849	PRJNA839090	SAMN35118995	Biobot Analytics	2023-05-01/2023-05-02	USA: Arkansas,	31000
ERR10052297	PRJEB55313	SAMEA110618728	University of Liverpool	2021-10-06	United Kingdom,
SRR22304081	PRJNA812604	SAMN31744813	UPHL_ID	2022-09-15	USA: Utah,	24970
SRR15882475	PRJNA746354	SAMN21418278	Biobot Analytics	2021-08-15/2021-08-16	USA: Kentucky,	44850
SRR24674160	PRJNA748354	SAMN35218041	University of Missouri	2023-04-17	USA: Missouri, USA: Missouri,	15000
SRR23458442	PRJNA839090	SAMN33291832	Biobot Analytics	2023-01-31/2023-02-01	USA: Pennsylvania,	6598
SRR22474920	PRJNA839090	SAMN31952003	Biobot Analytics	2022-11-14/2022-11-15	USA: Washington,	120000
SRR19512747	PRJNA812604	SAMN28814978	UPHL_ID	2022-04-21	USA: Utah,	209645
SRR15435037	PRJNA746354	SAMN20749251	Biobot Analytics	2021-06-30/2021-07-01	USA: Minnesota,	150000
SRR26786352	PRJNA850375	SAMN38181880	CDPHE-COVID	2023-10-19	USA: Colorado, Routt, county,	43741
SRR26078093	PRJNA748354	SAMN37419963	University of Missouri	2023-08-14	USA: Missouri, USA: Missouri,	14477
SRR26078372	PRJNA748354	SAMN37419957	University of Missouri	2023-09-06	USA: Missouri, USA: Missouri,	6155
SRR23635851	PRJNA839090	SAMN33463414	Biobot Analytics	2023-02-14/2023-02-15	USA: Pennsylvania,	6598
SRR23716809	PRJNA839090	SAMN32474396	Biobot Analytics	2022-12-11/2022-12-12	USA: Arizona,	2400000
ERR10071461	PRJEB55313	SAMEA110625905	University of Liverpool	2021-10-10	United Kingdom,
SRR26348041	PRJNA874025	SAMN37766085	DCLS-NGS	2023-09-11	USA: Virginia,	300000
SRR23906326	PRJNA850375	SAMN33817116	CDPHE-COVID	2023-01-23	USA: Colorado, Larimer, county,	26621
ERR10071445	PRJEB55313	SAMEA110604502	University of Liverpool	2022-02-13	United Kingdom,
ERR10051914	PRJEB55313	SAMEA110628911	University of Liverpool	2022-01-12	United Kingdom,
ERR10054975	PRJEB55313	SAMEA110639045	University of Liverpool	2021-10-26	United Kingdom,
SRR15240778	PRJNA748354	SAMN26199229	University of Missouri	2021-04-20	USA: Missouri, USA: Missouri,	451367
SRR17453796	PRJNA748354	SAMN26199293	University of Missouri	2021-10-27S1S2	USA: Missouri, USA: Missouri,	11500
ERR10066815	PRJEB55313	SAMEA110629995	University of Liverpool	2022-02-20	United Kingdom,
SRR24765116	PRJNA839090	SAMN35529661	Biobot Analytics	2023-05-22	USA: Florida,	776150
ERR10053523	PRJEB55313	SAMEA110593376	University of Liverpool	2021-11-04	United Kingdom,
SRR26339578	PRJNA874025	SAMN37753213	DCLS-NGS	2023-05-22	USA: Virginia,	69000
SRR27667382	PRJNA1067101	SAMN39514852	Symbiosis School of Biological Scineces, Symbiosis International (Deemed University)	2022-06-29	India: RTO Office Yerwada, Pune, Maharashtra,	NA
SRR22878699	PRJNA850375	SAMN32378842	CDPHE-COVID	2022-02-07	USA: Colorado, San Miguel, county,	15000
ERR10057501	PRJEB55313	SAMEA110615365	University of Liverpool	2021-11-10	United Kingdom,
ERR8610406	PRJEB48985	SAMEA13010198	CEMM RESEARCH CENTER FOR MOLECULAR MEDICINE OF THE AUSTRIAN ACADEMY OF SCIENCES	2021-10-19	Austria, 47.263666067, 11.446586391,
SRR23056083	PRJNA916712	SAMN32674164	Tata Institute for Genetics and Society	2022-01-11	India:Bengaluru,Hulimavu,	100000
SRR21937733	PRJNA850375	SAMN31274730	CDPHE-COVID	2022-04-25	USA: Colorado, Adams, county,	21429
SRR22710310	PRJNA850375	SAMN32130857	CDPHE-COVID	2021-12-09	USA: Colorado, Pueblo, county,	96515
ERR10067940	PRJEB55313	SAMEA110603660	University of Liverpool	2021-10-03	United Kingdom,
ERR8610414	PRJEB48985	SAMEA13010206	CEMM RESEARCH CENTER FOR MOLECULAR MEDICINE OF THE AUSTRIAN ACADEMY OF SCIENCES	2021-10-24	Austria, 46.612027862, 13.877138782,
SRR15128834	PRJNA746354	SAMN20204676	Biobot Analytics	2021-06-21/2021-06-22	USA: New Jersey,	47000
SRR15240832	PRJNA748354	SAMN26199203	University of Missouri	2021-05-25	USA: Missouri, USA: Missouri,	66738
ERR10062198	PRJEB55313	SAMEA110635971	University of Liverpool	2022-02-24	United Kingdom,
SRR25652242	PRJNA957477	SAMN36997711	verily_ww	2023-03-01	USA: California,	3500000
SRR20020981	PRJNA748354	SAMN29580107	University of Missouri	2022-05-24	USA: Missouri, USA: Missouri,	43200
SRR22910633	PRJNA839090	SAMN32474719	Biobot Analytics	2022-12-04/2022-12-05	USA: New Jersey,	54000
SRR15291276	PRJNA746354	SAMN20445339	Biobot Analytics	2021-07-06/2021-07-07	USA: Kentucky,	26400
SRR26127726	PRJNA839090	SAMN37481187	Biobot Analytics	2023-09-10/2023-09-11	USA: New York,	283428
SRR17853730	PRJNA735936	SAMN25563554	University of Louisville	2021-09-20	USA: Kentucky,	32460
SRR23214570	PRJNA839090	SAMN32899240	Biobot Analytics	2023-01-08/2023-01-09	USA: New York,	192050
ERR10061073	PRJEB55313	SAMEA110639301	University of Liverpool	2022-02-08	United Kingdom,
SRR18284244	PRJNA801677	SAMN26544578	Biobot Analytics	2022-01-17/2022-01-18	USA: Pennsylvania,	100000
SRR25651217	PRJNA957477	SAMN36998509	verily_ww	2023-06-21	USA: California,	1500000
SRR24054131	PRJNA896645	SAMN34057909	US CDC NWSS	2022-09-18	USA: Ohio,	55000
ERR10553891	PRJEB57192	SAMEA112140891	university of exeter	2022-03-12	United Kingdom,
ERR10058384	PRJEB55313	SAMEA110596084	University of Liverpool	2021-11-17	United Kingdom,
ERR10055184	PRJEB55313	SAMEA110620740	University of Liverpool	2021-12-04	United Kingdom,
ERR12397838	PRJEB44932	SAMEA115076867	swiss pathogen surveillance platform (spsp)	2021-12-24	Switzerland, GR,
SRR26798828	PRJNA938474	SAMN38220074	Oregon State University	2022-11-14	USA: Oregon,	10840
SRR25629652	PRJNA839090	SAMN36978347	Biobot Analytics	2023-08-01/2023-08-02	USA: Vermont,	31000
SRR26775126	PRJNA896605	SAMN38192401	US CDC NWSS	2023-03-23	USA: New York,	14475
ERR10550841	PRJEB57192	SAMEA112140148	university of exeter	2022-03-17	United Kingdom,
SRR23510492	PRJNA850375	SAMN33338145	CDPHE-COVID	2022-09-22	USA: Colorado, Summit, county,	35643
SRR25503594	PRJNA839090	SAMN36823436	Biobot Analytics	2023-07-23/2023-07-24	USA: Hawaii,	700000
ERR10053753	PRJEB55313	SAMEA110594659	University of Liverpool	2021-11-17	United Kingdom,
ERR10068500	PRJEB55313	SAMEA110603760	University of Liverpool	2021-12-17	United Kingdom,
SRR22878733	PRJNA850375	SAMN32378703	CDPHE-COVID	2022-02-17	USA: Colorado, Larimer, county,	26621
ERR10051865	PRJEB55313	SAMEA110628920	University of Liverpool	2021-10-29	United Kingdom,
SRR25407831	PRJNA850375	SAMN36697833	CDPHE-COVID	2023-07-06	USA: Colorado, Boulder, county,	89383
SRR23905337	PRJNA748354	SAMN33812698	University of Missouri	2023-02-14	USA: Missouri, USA: Missouri,	149112
SRR25650135	PRJNA957477	SAMN36997610	verily_ww	2023-06-29	USA: California,	2200
SRR23056065	PRJNA916712	SAMN32674210	Tata Institute for Genetics and Society	2022-01-25	India:Bengaluru,Bellandur Amani kere,	900000
SRR26777770	PRJNA896605	SAMN38190196	US CDC NWSS	2023-06-13	USA: New York,	6278
ERR10054674	PRJEB55313	SAMEA110639722	University of Liverpool	2021-10-26	United Kingdom,
SRR22878633	PRJNA850375	SAMN32378534	CDPHE-COVID	2022-03-10	USA: Colorado, Summit, county,	14286
SRR18543615	PRJNA819090	SAMN27108007	The Scripps Research Institute	2021-07-09 00:00:00+00:00	USA: California, UCSD Campus,	NA
SRR26439520	PRJNA1006637	SAMN37883160	South Dakota INBRE/Avera Institute for Human Genetics	2021-09-07	USA: South Dakota,	10000
SRR22910729	PRJNA839090	SAMN32475027	Biobot Analytics	2022-12-07/2022-12-08	USA: North Carolina,	16000
ERR10550551	PRJEB57192	SAMEA112139861	university of exeter	2022-03-10	United Kingdom,
ERR10063689	PRJEB55313	SAMEA110618451	University of Liverpool	2022-02-09	United Kingdom,
SRR20681864	PRJNA735936	SAMN30006123	University of Louisville	2022-02-28	USA: Kentucky,	46659
SRR26786167	PRJNA850375	SAMN38181722	CDPHE-COVID	2023-09-25	USA: Colorado, Garfield, county,	16714
SRR18539223	PRJNA819090	SAMN27104552	The Scripps Research Institute	2021-01-07 00:00:00+00:00	USA: California, UCSD Campus,	NA
ERR10070334	PRJEB55313	SAMEA110605108	University of Liverpool	2022-02-25	United Kingdom,
SRR19603222	PRJNA801677	SAMN28945791	Biobot Analytics	2022-03-02/2022-03-03	USA: Florida,	200000
SRR24190662	PRJNA842493	SAMN34223389	Disease Prevention and Control	2023-02-27	USA: Texas, Houston,	4170
SRR25185952	PRJNA839090	SAMN36356491	Biobot Analytics	2023-06-25/2023-06-26	USA: Arkansas,	93949
SRR17213874	PRJNA788395	SAMN23969534	McGill University	2021-04-21	Canada:Quebec,Laval,	420000
ERR12143241	PRJEB67638	SAMEA114518969	Swedish Environmental Epidemiology Center	2023-09-18	Sweden, 63.193153, 14.6335,
SRR23366292	PRJNA850375	SAMN33194256	CDPHE-COVID	2022-08-03	USA: Colorado, Mesa, county,	89286
SRR23364527	PRJNA839090	SAMN33191945	Biobot Analytics	2023-01-23/2023-01-24	USA: Maine,	8514
SRR21959217	PRJNA839090	SAMN31352738	Biobot Analytics	2022-10-02/2022-10-03	USA: South Carolina,	48000
SRR26778644	PRJNA896605	SAMN38188375	US CDC NWSS	2023-08-22	USA: New York,	833
SRR23510401	PRJNA850375	SAMN33338047	CDPHE-COVID	2022-09-01	USA: Colorado, Summit, county,	35643
SRR25002459	PRJNA839090	SAMN35841951	Biobot Analytics	2023-06-12/2023-06-13	USA: Maine,	3000
SRR22973675	PRJNA839090	SAMN32575536	Biobot Analytics	2022-12-19/2022-12-20	USA: Tennessee,	600000
ERR10050895	PRJEB55313	SAMEA110601397	University of Liverpool	2021-10-24	United Kingdom,
ERR10053091	PRJEB55313	SAMEA110592274	University of Liverpool	2022-01-15	United Kingdom,
ERR9813572	PRJEB53325	SAMEA14509313	University of Liverpool	2021-03-03	United Kingdom,
SRR23614909	PRJNA839090	SAMN33438724	Biobot Analytics	2023-02-12/2023-02-13	USA: Kansas,	73829
SRR20966854	PRJNA812604	SAMN30198531	UPHL_ID	2022-07-12	USA: Utah,	17312
SRR24323657	PRJNA850375	SAMN34371022	CDPHE-COVID	2023-03-08	USA: Colorado, Mesa, county,	89286
SRR26806523	PRJNA850375	SAMN38201897	CDPHE-COVID	2023-09-14	USA: Colorado, Chaffee, county,	19286
ERR10071347	PRJEB55313	SAMEA110628907	University of Liverpool	2022-01-23	United Kingdom,
SRR18539329	PRJNA819090	SAMN27104594	The Scripps Research Institute	2021-01-10 00:00:00+00:00	USA: California, UCSD Campus,	NA
SRR20325964	PRJNA839090	SAMN29844924	Biobot Analytics	2022-07-04/2022-07-05	USA: Maine,	3000
ERR7565887	PRJEB48206	SAMEA11458769	ERASMUS MC, UNIVERISTY MEDICAL CENTER	2021-06-09	Netherlands, Rotterdam, Pretorialaan-Zuidplein,
SRR25837928	PRJNA850375	SAMN37214417	CDPHE-COVID	2023-08-07	USA: Colorado, La Plata, county,	23429
SRR18573658	PRJNA748354	SAMN27184653	University of Missouri	2022-02-27	USA: Missouri, USA: Missouri,	360000
SRR26773042	PRJNA896605	SAMN38194095	US CDC NWSS	2023-01-04	USA: New York,	4918
ERR8610623	PRJEB48985	SAMEA13010415	CEMM RESEARCH CENTER FOR MOLECULAR MEDICINE OF THE AUSTRIAN ACADEMY OF SCIENCES	2021-11-14	Austria, 47.859744236, 13.0025239710001,
SRR22259791	PRJNA801677	SAMN31661064	Biobot Analytics	2022-08-21/2022-08-22	USA: Massachusetts,	45000
ERR12319037	PRJEB65603	SAMEA114710219	statens serum institut	2023-10-31	Denmark, 56.74125, 10.11528,
SRR17066050	PRJNA767800	SAMN23491434	CFSAN	2021-10-25	USA: Mississippi,	34768
SRR25186094	PRJNA850375	SAMN35821445	CDPHE-COVID	2023-05-18	USA: Colorado, Otero, county,	29643
ERR8610674	PRJEB48985	SAMEA13010466	CEMM RESEARCH CENTER FOR MOLECULAR MEDICINE OF THE AUSTRIAN ACADEMY OF SCIENCES	2021-11-20	Austria, 47.4859445220001, 9.67652765800005,
SRR15294668	PRJNA748354	SAMN26199225	University of Missouri	2021-06-23	USA: Missouri, USA: Missouri,	4895
ERR10061478	PRJEB55313	SAMEA110637244	University of Liverpool	2022-03-01	United Kingdom,
ERR7565729	PRJEB48206	SAMEA11458611	ERASMUS MC, UNIVERISTY MEDICAL CENTER	2021-04-21	Netherlands, Rotterdam, Everlo Waalhaven,
SRR26772528	PRJNA896605	SAMN38192081	US CDC NWSS	2023-04-10	USA: New York,	38207
SRR24029809	PRJNA896645	SAMN33997150	US CDC NWSS	2022-04-03	USA: Ohio,	18000
SRR25300204	PRJNA957477	SAMN36468813	verily_ww	2022-10-13	USA: California,	250000
SRR24057349	PRJNA896645	SAMN34061354	US CDC NWSS	2022-12-18	USA: Ohio,	21000
SRR24674220	PRJNA748354	SAMN35218044	University of Missouri	2023-05-01	USA: Missouri, USA: Missouri,	61250
SRR17213975	PRJNA788395	SAMN23969655	McGill University	2021-03-30	Canada:Quebec,Montreal,	1700000
SRR22237069	PRJNA801677	SAMN31659806	Biobot Analytics	2022-06-25/2022-06-26	USA: Massachusetts,	94000
ERR8777826	PRJEB48985	SAMEA13166253	CEMM RESEARCH CENTER FOR MOLECULAR MEDICINE OF THE AUSTRIAN ACADEMY OF SCIENCES	2022-01-25	Austria, 46.7173895760001, 15.6244981180001,
SRR18686268	PRJNA801677	SAMN27478991	Biobot Analytics	2022-02-13/2022-02-14	USA: Kentucky,	6000
SRR24029818	PRJNA896645	SAMN33997239	US CDC NWSS	2022-04-03	USA: Ohio,	21000
SRR23044133	PRJNA850375	SAMN32669293	CDPHE-COVID	2022-04-18	USA: Colorado, Larimer, county,	23194
ERR10057335	PRJEB55313	SAMEA110612986	University of Liverpool	2021-10-27	United Kingdom,
SRR27675712	PRJNA938474	SAMN39526420	Oregon State University	2022-06-27	USA: Oregon,	40000
ERR10049092	PRJEB55313	SAMEA110625211	University of Liverpool	2021-12-10	United Kingdom,
SRR18300806	PRJNA765346	SAMN26580657	WA_GT	2022-02-11	USA: Washington,	225000
SRR25300453	PRJNA957477	SAMN36469015	verily_ww	2022-09-28	USA: California,	1500000
SRR17654134	PRJNA767800	SAMN25066151	MA_WWS	2021-10-25	USA: Mississippi,	34768
SRR23905527	PRJNA748354	SAMN33813506	University of Missouri	2023-03-01	USA: Missouri, USA: Missouri,	9000
SRR17853599	PRJNA735936	SAMN25563754	University of Louisville	2021-12-13	USA: Kentucky,	22437
SRR26777932	PRJNA896605	SAMN38188067	US CDC NWSS	2023-09-03	USA: New York,	26651
SRR15294753	PRJNA748354	SAMN26199343	University of Missouri	2021-03-15	USA: Missouri, USA: Missouri,	149112
SRR25948573	PRJNA850375	SAMN37317539	CDPHE-COVID	2023-08-03	USA: Colorado, Larimer, county,	92127
SRR25300612	PRJNA957477	SAMN36468982	verily_ww	2022-07-13	USA: California,	1500000
SRR21883334	PRJNA839090	SAMN31260703	Biobot Analytics	2022-09-26/2022-09-27	USA: Texas,	510000
SRR20208020	PRJNA839090	SAMN29716489	Biobot Analytics	2022-06-26/2022-06-27	USA: Texas,	900000
SRR24529469	PRJNA896645	SAMN35065183	US CDC NWSS	2022-01-02	USA: Ohio,	524154
SRR23904624	PRJNA946141	SAMN33811901	University of Miami	2022-03-02	USA: Florida,	421
ERR10551066	PRJEB57192	SAMEA112140369	university of exeter	2022-03-19	United Kingdom,
SRR22878789	PRJNA850375	SAMN32378588	CDPHE-COVID	2022-01-31	USA: Colorado, Denver, county,	709904
SRR26772676	PRJNA896605	SAMN38192833	US CDC NWSS	2023-03-07	USA: New York,	16459
ERR12397465	PRJEB44932	SAMEA115076779	swiss pathogen surveillance platform (spsp)	2021-12-19	Switzerland, BE,
SRR23752870	PRJNA839090	SAMN33603356	Biobot Analytics	2023-02-20/2023-02-21	USA: Connecticut,	52265
ERR10554030	PRJEB57192	SAMEA112141030	university of exeter	2022-03-12	United Kingdom,
ERR10057688	PRJEB55313	SAMEA110595519	University of Liverpool	2021-12-29	United Kingdom,
ERR10061089	PRJEB55313	SAMEA110622530	University of Liverpool	2022-01-13	United Kingdom,
SRR24512175	PRJNA907019	SAMN35048439	WA_GT	2023-04-27	USA: Washington,	43300
SRR23906118	PRJNA850375	SAMN33817257	CDPHE-COVID	2023-01-10	USA: Colorado, Pitkin, county,	5714
SRR16641355	PRJNA771693	SAMN22666606	TGen North	2021-01-18	USA: California,	missing
ERR10049773	PRJEB55313	SAMEA110628049	University of Liverpool	2021-12-19	United Kingdom,
SRR22719976	PRJNA839090	SAMN32206556	Biobot Analytics	2022-11-29/2022-11-30	USA: Connecticut,	10000
SRR15240847	PRJNA748354	SAMN26199229	University of Missouri	2021-04-20	USA: Missouri, USA: Missouri,	Not Collected
SRR21019666	PRJNA867408	SAMN30273716	Wisconsin State Laboratory of Hygiene	2022-07-06	USA: Wisconsin,	>
SRR23077830	PRJNA748354	SAMN32727814	University of Missouri	2022-11-15	USA: Missouri, USA: Missouri,	Not Collected
ERR10069146	PRJEB55313	SAMEA110626582	University of Liverpool	2021-11-28	United Kingdom,
ERR7427795	PRJEB48985	SAMEA10803478	CEMM RESEARCH CENTER FOR MOLECULAR MEDICINE OF THE AUSTRIAN ACADEMY OF SCIENCES	2021-08-03	Austria, 48.36319453, 15.76441656,
SRR25144687	PRJNA839090	SAMN36297490	Biobot Analytics	2023-06-19/2023-06-20	USA: Louisiana,	15000
ERR10063223	PRJEB55313	SAMEA110595502	University of Liverpool	2022-03-02	United Kingdom,
SRR25585159	PRJNA839090	SAMN36911337	Biobot Analytics	2023-07-30/2023-07-31	USA: South Carolina,	30000
ERR10066266	PRJEB55313	SAMEA110626799	University of Liverpool	2021-12-05	United Kingdom,
ERR10059586	PRJEB55313	SAMEA110612737	University of Liverpool	2021-11-02	United Kingdom,
SRR18128401	PRJNA748354	SAMN26209978	University of Missouri	2022-01-26	USA: Missouri, USA: Missouri,	27000
SRR15291286	PRJNA746354	SAMN20445330	Biobot Analytics	2021-07-07/2021-07-08	USA: Nebraska,	600000
SRR21112011	PRJNA839090	SAMN30378976	Biobot Analytics	2022-07-31/2022-08-01	USA: New York,	244918
ERR10065943	PRJEB55313	SAMEA110601193	University of Liverpool	2022-02-04	United Kingdom,
SRR22260411	PRJNA801677	SAMN31660723	Biobot Analytics	2022-07-31/2022-08-01	USA: Iowa,	480000
ERR11281087	PRJEB60156	SAMEA113373809	Swedish University of Agricultural Sciences	2022-11-21	Sweden, 57.768548, 14.168349, J√∂nk√∂ping,
SRR15435166	PRJNA746354	SAMN20749403	Biobot Analytics	2021-07-19/2021-07-20	USA: Idaho,	24000
SRR22911257	PRJNA847239	SAMN32478350	ASU_WBE	2021-08-30	USA: Arizona, Maricopa, Tempe,	missing
SRR22669192	PRJNA886720	SAMN32135758	CLT	2022-11-08	USA: North Carolina,	89616
SRR22341166	PRJNA850375	SAMN31777442	CDPHE-COVID	2021-09-09	USA: Colorado, Boulder Weld, county,	75544
SRR17453888	PRJNA748354	SAMN26199285	University of Missouri	2021-09-29	USA: Missouri, USA: Missouri,	Not Collected
SRR23293354	PRJNA850375	SAMN32979850	CDPHE-COVID	2022-05-30	USA: Colorado, Adams, county,	21429
ERR11967142	PRJEB65603	SAMEA114317230	statens serum institut	2023-08-15	Denmark, 55.64091, 12.50551,
SRR25430535	PRJNA839090	SAMN36716385	Biobot Analytics	2023-07-16/2023-07-17	USA: Washington,	7125
SRR25585210	PRJNA839090	SAMN36911291	Biobot Analytics	2023-07-30/2023-07-31	USA: Montana,	3000
SRR25071016	PRJNA839090	SAMN36071492	Biobot Analytics	2023-06-18/2023-06-19	USA: Maine,	3000
ERR10052263	PRJEB55313	SAMEA110608929	University of Liverpool	2021-10-06	United Kingdom,
SRR21959327	PRJNA839090	SAMN31352765	Biobot Analytics	2022-10-02/2022-10-03	USA: Washington,	173800
SRR15009413	PRJNA735936	SAMN19974819	University of Louisville	2021-06-07	USA: Kentucky,	55928
SRR23103075	PRJNA839090	SAMN32771496	Biobot Analytics	2023-01-04/2023-01-05	USA: Iowa,	5201
SRR26393996	PRJNA874025	SAMN37831833	DCLS-NGS	2023-01-30	USA: Virginia,	350000
SRR25258844	PRJNA896645	SAMN36434009	US CDC NWSS	2023-06-21	USA: Ohio,	4100
SRR22292065	PRJNA839090	SAMN31719761	Biobot Analytics	2022-10-16/2022-10-17	USA: New York,	684569
SRR26339472	PRJNA957477	SAMN37752703	verily_ww	2023-09-11	USA: Utah,	600000
SRR22910681	PRJNA839090	SAMN32474843	Biobot Analytics	2022-12-06	USA: Vermont,	7500
SRR21194244	PRJNA839090	SAMN30486307	Biobot Analytics	2022-08-08/2022-08-09	USA: Kansas,	40000
SRR27006776	PRJNA957477	SAMN36468645	verily_ww	2022-03-26	USA: California,	1480000
SRR17454341	PRJNA748354	SAMN26199248	University of Missouri	2021-12-14	USA: Missouri, USA: Missouri,	7936
ERR9812544	PRJEB53325	SAMEA14508864	University of Liverpool	2021-02-08	United Kingdom,
SRR22878905	PRJNA850375	SAMN32378867	CDPHE-COVID	2022-03-14	USA: Colorado, Larimer, county,	92127
SRR24673877	PRJNA748354	SAMN35218041	University of Missouri	2023-04-17	USA: Missouri, USA: Missouri,	76759
SRR26327135	PRJNA938474	SAMN37724464	Oregon State University	2023-09-12	USA: Oregon,	45600
SRR24335149	PRJNA839090	SAMN34418304	Biobot Analytics	2023-04-17	USA: Tennessee,	300000
SRR25790795	PRJNA886720	SAMN37196190	CLT	2023-02-06	USA: North Carolina,	82158
SRR22236739	PRJNA801677	SAMN31659675	Biobot Analytics	2022-06-12/2022-06-13	USA: Rhode Island,	3000
ERR9862826	PRJEB44932	SAMEA110150345	Swiss Institute of Bioinformatics, Switzerland	2021-05-06	Switzerland, 46.9174, 7.24057, BE - Laupen - ARA Sensetal,
ERR10066178	PRJEB55313	SAMEA110628596	University of Liverpool	2021-12-19	United Kingdom,
ERR10052674	PRJEB55313	SAMEA110597366	University of Liverpool	2022-01-22	United Kingdom,
ERR10071688	PRJEB55313	SAMEA110605221	University of Liverpool	2021-10-20	United Kingdom,
SRR20208002	PRJNA839090	SAMN29716746	Biobot Analytics	2022-06-21/2022-06-22	USA: California,	91765
SRR23510128	PRJNA850375	SAMN33338005	CDPHE-COVID	2022-10-04	USA: Colorado, Jackson, county,	1536
SRR26078369	PRJNA748354	SAMN37419957	University of Missouri	2023-09-06	USA: Missouri, USA: Missouri,	9000
SRR24982044	PRJNA938474	SAMN35811244	Oregon State University	2023-05-11	USA: Oregon,	27748
SRR24215567	PRJNA812604	SAMN34250012	UPHL_ID	2023-03-23	USA: Utah,	21231
SRR26774660	PRJNA896605	SAMN38187288	US CDC NWSS	2023-10-03	USA: New York,	6729
SRR20208065	PRJNA839090	SAMN29716588	Biobot Analytics	2022-06-28	USA: Iowa,	21000
ERR10067578	PRJEB55313	SAMEA110600531	University of Liverpool	2021-10-15	United Kingdom,
ERR10071865	PRJEB55313	SAMEA110623841	University of Liverpool	2022-01-30	United Kingdom,
SRR23510000	PRJNA850375	SAMN33338488	CDPHE-COVID	2022-09-22	USA: Colorado, El Paso, county,	102204
SRR24386141	PRJNA839090	SAMN34498617	Biobot Analytics	2023-04-17/2023-04-18	USA: Arkansas,	35000
ERR10051195	PRJEB55313	SAMEA110607067	University of Liverpool	2022-01-28	United Kingdom,
SRR23882253	PRJNA945486	SAMN33786448	the University of Queensland	2021-01-12	Australia:Queensland,	NA
SRR21813185	PRJNA748354	SAMN31157583	University of Missouri	2022-09-06	USA: Missouri, USA: Missouri,	10559
ERR10049135	PRJEB55313	SAMEA110598759	University of Liverpool	2022-01-14	United Kingdom,
ERR10071150	PRJEB55313	SAMEA110606920	University of Liverpool	2022-02-13	United Kingdom,
SRR21669142	PRJNA839090	SAMN30955190	Biobot Analytics	2022-09-05/2022-09-06	USA: Kansas,	40000
SRR21037096	PRJNA748354	SAMN30303115	University of Missouri	2022-08-03	USA: Missouri, USA: Missouri,	11500
SRR21037329	PRJNA748354	SAMN30303102	University of Missouri	2022-06-28	USA: Missouri, USA: Missouri,	15000
ERR10057186	PRJEB55313	SAMEA110615589	University of Liverpool	2021-11-24	United Kingdom,
ERR10053487	PRJEB55313	SAMEA110610104	University of Liverpool	2021-11-11	United Kingdom,
SRR24234098	PRJNA839090	SAMN34271648	Biobot Analytics	2023-04-09/2023-04-10	USA: Oregon,	45600
SRR26425019	PRJNA957477	SAMN37875836	verily_ww	2023-09-20	USA: Alabama,	225000
SRR21356851	PRJNA839090	SAMN30603192	Biobot Analytics	2022-08-17	USA: Texas,	143000
SRR23309321	PRJNA839090	SAMN33006668	Biobot Analytics	2023-01-16/2023-01-17	USA: Illinois,	65000
SRR24040892	PRJNA896645	SAMN34035388	US CDC NWSS	2022-06-12	USA: Ohio,	377378
SRR25300460	PRJNA957477	SAMN36468999	verily_ww	2022-08-21	USA: California,	1500000
SRR15240822	PRJNA748354	SAMN26199203	University of Missouri	2021-05-25	USA: Missouri, USA: Missouri,	24174
SRR24834565	PRJNA839090	SAMN35638291	Biobot Analytics	2023-05-22/2023-05-23	USA: California,	215394
ERR5019945	PRJEB42191	SAMEA7742592	BANGOR UNIVERSITY	2020-05-05	United Kingdom, South Wales,
ERR10059086	PRJEB55313	SAMEA110633705	University of Liverpool	2022-01-20	United Kingdom,
ERR10054585	PRJEB55313	SAMEA110621671	University of Liverpool	2021-12-18	United Kingdom,
ERR10066445	PRJEB55313	SAMEA110606327	University of Liverpool	2021-11-26	United Kingdom,
SRR21194530	PRJNA839090	SAMN30486205	Biobot Analytics	2022-08-08/2022-08-09	USA: Rhode Island,	240000
SRR24057791	PRJNA896645	SAMN34061005	US CDC NWSS	2023-01-22	USA: Ohio,	72000
ERR7428111	PRJEB48985	SAMEA10803794	CEMM RESEARCH CENTER FOR MOLECULAR MEDICINE OF THE AUSTRIAN ACADEMY OF SCIENCES	2021-09-05	Austria, 47.66640161, 13.6080856,
SRR25161941	PRJNA907019	SAMN36332328	WA_GT	2023-06-23	USA: Washington,	225000
SRR25407878	PRJNA850375	SAMN36697907	CDPHE-COVID	2023-06-15	USA: Colorado, El Paso, county,	303855
ERR9871741	PRJEB53227	SAMEA110175518	national institute of biology	2021-12-07	Slovenia, 46, 15,
SRR15680547	PRJNA759260	SAMN21161703	Biobot Analytics	2021-01-05	USA: Oregon,	NA
SRR26353716	PRJNA850375	SAMN37771348	CDPHE-COVID	2023-09-11	USA: Colorado, Boulder, county,	31429
SRR24900735	PRJNA896645	SAMN35313186	US CDC NWSS	2023-05-01	USA: Ohio,	78509
ERR10066852	PRJEB55313	SAMEA110627221	University of Liverpool	2022-01-09	United Kingdom,
ERR10060935	PRJEB55313	SAMEA110621972	University of Liverpool	2022-03-03	United Kingdom,
ERR10550562	PRJEB57192	SAMEA112139872	university of exeter	2022-03-12	United Kingdom,
SRR22720006	PRJNA839090	SAMN32206283	Biobot Analytics	2022-11-27/2022-11-28	USA: Arkansas,	27000
SRR18577290	PRJNA817360	SAMN27158617	University of Nevada Las Vegas	2021-01-04	USA: Nevada,	1
SRR25300449	PRJNA957477	SAMN36469017	verily_ww	2022-10-03	USA: California,	1500000
SRR25948608	PRJNA850375	SAMN37317529	CDPHE-COVID	2023-08-03	USA: Colorado, Garfield, county,	16714
SRR24838150	PRJNA850375	SAMN35627823	CDPHE-COVID	2023-05-11	USA: Colorado, El Paso, county,	102204
SRR25503776	PRJNA839090	SAMN36823364	Biobot Analytics	2023-07-24/2023-07-25	USA: California,	60000
ERR10055138	PRJEB55313	SAMEA110636779	University of Liverpool	2021-10-27	United Kingdom,
SRR24696449	PRJNA839090	SAMN35327130	Biobot Analytics	2023-05-08/2023-05-09	USA: Massachusetts,	3000
SRR21837952	PRJNA850375	SAMN31095797	CDPHE-COVID	2021-05-14	USA: Colorado, Pueblo county,	96515
ERR12330919	PRJEB61810	SAMEA114705221	Uppsala University	2023-05-02	Sweden, 59.31, 18.11, Henriksdals reningsverk Stockholm Vatten Och Avfall,
SRR25665864	PRJNA896645	SAMN37032864	US CDC NWSS	2023-07-09	USA: Ohio,	103379
ERR8777531	PRJEB48985	SAMEA13165958	CEMM RESEARCH CENTER FOR MOLECULAR MEDICINE OF THE AUSTRIAN ACADEMY OF SCIENCES	2021-09-19	Austria, 47.2537056370001, 16.278431228,
SRR23489184	PRJNA812604	SAMN33315706	UPHL_ID	2023-02-07	USA: Utah,	29513
ERR9813299	PRJEB53325	SAMEA14509282	University of Liverpool	2021-05-24	United Kingdom,
SRR22312684	PRJNA850375	SAMN31756404	CDPHE-COVID	2021-07-29	USA: Colorado, Boulder Weld, county,	75544
SRR25650516	PRJNA957477	SAMN36997167	verily_ww	2022-12-19	USA: California,	21059
SRR24062996	PRJNA896645	SAMN34067862	US CDC NWSS	2023-02-26	USA: Ohio,	24677
SRR21554397	PRJNA839090	SAMN30837969	Biobot Analytics	2022-08-29/2022-08-30	USA: Rhode Island,	21100
SRR21729906	PRJNA839090	SAMN31045566	Biobot Analytics	2022-09-11/2022-09-12	USA: Florida,	829725
SRR17454161	PRJNA748354	SAMN26199254	University of Missouri	2021-10-05	USA: Missouri, USA: Missouri,	900
SRR23588262	PRJNA839090	SAMN33416464	Biobot Analytics	2023-02-07/2023-02-08	USA: Indiana,	60000
SRR26148870	PRJNA938474	SAMN37513153	Oregon State University	2023-03-16	USA: Oregon,	20840
SRR15902906	PRJNA763484	SAMN21439486	University of South Carolina	2020-08-28	USA: South Carolina, Columbia,	N/A
SRR21095554	PRJNA765346	SAMN30352937	WA_GT	2022-08-03	USA: Washington,	8475
SRR25493422	PRJNA812604	SAMN36808074	UPHL_ID	2023-07-13	USA: Utah,	24970
SRR26776013	PRJNA896605	SAMN38191343	US CDC NWSS	2023-05-11	USA: New York,	79699
SRR17654135	PRJNA767800	SAMN25066150	MA_WWS	2021-10-25	USA: Mississippi,	34768
SRR21937726	PRJNA850375	SAMN31274737	CDPHE-COVID	2022-04-25	USA: Colorado, Routt, county,	43741
ERR10062751	PRJEB55313	SAMEA110611714	University of Liverpool	2022-02-09	United Kingdom,
SRR25826538	PRJNA839090	SAMN37213019	Biobot Analytics	2023-08-21/2023-08-22	USA: Rhode Island,	120000
ERR10051562	PRJEB55313	SAMEA110629686	University of Liverpool	2022-02-19	United Kingdom,
SRR20803434	PRJNA812604	SAMN30128094	UPHL_ID	2022-07-05	USA: Utah,	94005
SRR24037725	PRJNA896645	SAMN34032312	US CDC NWSS	2022-06-05	USA: Ohio,	200666
SRR18543614	PRJNA819090	SAMN27108008	The Scripps Research Institute	2021-07-09 00:00:00+00:00	USA: California, UCSD Campus,	NA
SRR22241964	PRJNA801677	SAMN31658631	Biobot Analytics	2022-05-09/2022-05-10	USA: New York,	32000
SRR23077836	PRJNA748354	SAMN32727808	University of Missouri	2022-12-22	USA: Missouri, USA: Missouri,	Not Collected
SRR21229993	PRJNA748354	SAMN30523531	University of Missouri	2022-08-15	USA: Missouri, USA: Missouri,	8000
SRR17815480	PRJNA801677	SAMN25374439	Biobot Analytics	2021-11-14/2021-11-15	USA: Iowa,	500000
ERR10067037	PRJEB55313	SAMEA110626078	University of Liverpool	2022-01-16	United Kingdom,
SRR24529498	PRJNA896645	SAMN35065192	US CDC NWSS	2021-12-26	USA: Ohio,	68874
ERR10066372	PRJEB55313	SAMEA110626777	University of Liverpool	2021-11-07	United Kingdom,
SRR26425049	PRJNA957477	SAMN37875887	verily_ww	2023-10-01	USA: California,	250000
SRR24190537	PRJNA842493	SAMN34223299	Disease Prevention and Control	2023-02-06	USA: Texas, Houston,	20758
SRR26776999	PRJNA896605	SAMN38192789	US CDC NWSS	2023-03-08	USA: New York,	1326
SRR25054686	PRJNA766696	SAMN36026702	TGen North	2023-02-09	USA: Arizona, Yuma County,	NA
SRR18856311	PRJNA768452	SAMN27724997	PA_Dudley_lab_GT	2022-02-09	USA: Pennsylvania,	24057
SRR24054644	PRJNA896645	SAMN34058015	US CDC NWSS	2022-09-25	USA: Ohio,	8655
SRR27148542	PRJNA896605	SAMN38285037	US CDC NWSS	2023-10-15	USA: New York,	50727
SRR15507991	PRJNA735936	SAMN20845640	University of Louisville	2021-08-09	USA: Kentucky,	10739
SRR18328703	PRJNA796340	SAMN24849784	Houston_WBE_SARS-CoV-2	2021-04-05T00:00:00Z	USA: Texas, Houston,	16030
SRR26353634	PRJNA850375	SAMN37771318	CDPHE-COVID	2023-09-05	USA: Colorado, Montezuma, county,	11214
SRR12618531	PRJNA662596	SAMN16090355	Arizona State University	2020-05-07	USA: Arizona,
ERR10057178	PRJEB55313	SAMEA110593359	University of Liverpool	2022-01-04	United Kingdom,
SRR26774186	PRJNA896605	SAMN38190062	US CDC NWSS	2023-06-19	USA: New York,	40301
ERR10056499	PRJEB55313	SAMEA110595124	University of Liverpool	2021-12-09	United Kingdom,
SRR24795415	PRJNA762029	SAMN35557786	FDA	2022-03-22	USA: Massachusetts,	94000
SRR15129074	PRJNA746354	SAMN20204460	Biobot Analytics	2021-06-16/2021-06-17	USA: Florida,	183009
SRR21959140	PRJNA839090	SAMN31352681	Biobot Analytics	2022-10-03/2022-10-04	USA: California,	494300
SRR26774431	PRJNA896605	SAMN38187124	US CDC NWSS	2023-10-10	USA: New York,	42921
ERR10070040	PRJEB55313	SAMEA110605052	University of Liverpool	2022-01-16	United Kingdom,
ERR10064794	PRJEB55313	SAMEA110610407	University of Liverpool	2022-01-27	United Kingdom,
SRR22431042	PRJNA850375	SAMN31891688	CDPHE-COVID	2021-10-04	USA: Colorado, Larimer Weld, county,	7946
ERR8777594	PRJEB48985	SAMEA13166021	CEMM RESEARCH CENTER FOR MOLECULAR MEDICINE OF THE AUSTRIAN ACADEMY OF SCIENCES	2021-09-30	Austria, 46.764610647, 15.568785867,
SRR18284204	PRJNA801677	SAMN26544619	Biobot Analytics	2022-01-19/2022-01-20	USA: Indiana,	20000
SRR24057081	PRJNA896645	SAMN34060902	US CDC NWSS	2022-11-13	USA: Ohio,	3300
ERR10060953	PRJEB55313	SAMEA110621934	University of Liverpool	2022-03-05	United Kingdom,
ERR9813032	PRJEB53325	SAMEA14508582	University of Liverpool	2020-11-09	United Kingdom,
SRR25651196	PRJNA957477	SAMN36998209	verily_ww	2023-02-01	USA: California,	230000
ERR10049389	PRJEB55313	SAMEA110603380	University of Liverpool	2021-12-19	United Kingdom,
ERR9862682	PRJEB44932	SAMEA110150201	Swiss Institute of Bioinformatics, Switzerland	2021-04-30	Switzerland, 47.4902, 9.5673, SG - Altenrhein - ARA Altenrhein,
SRR20021072	PRJNA748354	SAMN29580119	University of Missouri	2022-05-25	USA: Missouri, USA: Missouri,	3282
SRR22431002	PRJNA850375	SAMN31891767	CDPHE-COVID	2021-10-25	USA: Colorado, Denver, county,	709904
SRR18207363	PRJNA766696	SAMN26366927	fda_az	2022-01-24	USA: Arizona, Yuma County,	4508
ERR10070559	PRJEB55313	SAMEA110602743	University of Liverpool	2021-10-17	United Kingdom,
SRR19332598	PRJNA757447	SAMN28566432	FDA	2022-05-03	USA: Alabama,	125030
SRR23863668	PRJNA839090	SAMN33758675	Biobot Analytics	2023-03-06/2023-03-07	USA: Indiana,	17612
SRR20029288	PRJNA839090	SAMN29584969	Biobot Analytics	2022-06-20/2022-06-21	USA: Maryland,	37000
SRR25300674	PRJNA957477	SAMN36469031	verily_ww	2022-11-04	USA: California,	1500000
ERR10068425	PRJEB55313	SAMEA110603440	University of Liverpool	2021-12-17	United Kingdom,
ERR7426744	PRJEB48985	SAMEA10802405	CEMM RESEARCH CENTER FOR MOLECULAR MEDICINE OF THE AUSTRIAN ACADEMY OF SCIENCES	2021-03-23	Austria, 47.26366607, 11.44658639,
SRR24834568	PRJNA839090	SAMN35638289	Biobot Analytics	2023-05-22/2023-05-23	USA: Louisiana,	15000
SRR24099276	PRJNA839090	SAMN34103991	Biobot Analytics	2023-03-27/2023-03-28	USA: Virginia,	5000
SRR24190737	PRJNA842493	SAMN34223581	Disease Prevention and Control	2023-04-03	USA: Texas, Houston,	20758
SRR22259559	PRJNA801677	SAMN31660971	Biobot Analytics	2022-08-14/2022-08-15	USA: Colorado,	300000
SRR25300008	PRJNA957477	SAMN36468819	verily_ww	2022-10-20	USA: California,	250000
SRR15240536	PRJNA748354	SAMN26199224	University of Missouri	2021-04-18	USA: Missouri, USA: Missouri,	14477
ERR11967156	PRJEB65603	SAMEA114317244	statens serum institut	2023-08-17	Denmark, 55.75831, 12.31886,
SRR22911020	PRJNA847239	SAMN32478736	ASU_WBE	2022-01-31	USA: Texas, Harris, Houston,	missing
SRR21037492	PRJNA748354	SAMN30303107	University of Missouri	2022-07-05	USA: Missouri, USA: Missouri,	2100
SRR21194322	PRJNA839090	SAMN30486479	Biobot Analytics	2022-08-10/2022-08-11	USA: Maine,	8500
ERR10554318	PRJEB57192	SAMEA112141250	university of exeter	not provided
ERR10061028	PRJEB55313	SAMEA110622220	University of Liverpool	2022-03-10	United Kingdom,
SRR27178286	PRJNA1006637	SAMN38765918	South Dakota INBRE/Avera Institute for Human Genetics	2022-02-15	USA: South Dakota,	10000
ERR10048950	PRJEB55313	SAMEA110623637	University of Liverpool	2021-10-24	United Kingdom,
SRR22259566	PRJNA801677	SAMN31660940	Biobot Analytics	2022-08-08/2022-08-09	USA: Kentucky,	26400
SRR23345314	PRJNA931732	SAMN33099005	CSIR-National Chemical Laboratory, Pune	2022-03-22	India: Pune,	NA
SRR25404358	PRJNA839090	SAMN36696162	Biobot Analytics	2023-07-11/2023-07-12	USA: Massachusetts,	100000
SRR26587342	PRJNA812604	SAMN38041907	UPHL_ID	2023-10-12	USA: Utah,	253112
SRR18390444	PRJNA801677	SAMN26725618	Biobot Analytics	2022-01-22	USA: Massachusetts,	50000
ERR8610625	PRJEB48985	SAMEA13010417	CEMM RESEARCH CENTER FOR MOLECULAR MEDICINE OF THE AUSTRIAN ACADEMY OF SCIENCES	2021-11-10	Austria, 47.4632166960001, 12.826643527,
SRR24040769	PRJNA896645	SAMN34035414	US CDC NWSS	2022-06-12	USA: Ohio,	12000
SRR25300432	PRJNA957477	SAMN36469036	verily_ww	2022-11-16	USA: California,	1500000
SRR25650671	PRJNA957477	SAMN36997470	verily_ww	2023-05-08	USA: California,	230000
SRR25926364	PRJNA839090	SAMN37298738	Biobot Analytics	2023-08-27/2023-08-28	USA: Texas,	142000
SRR24529587	PRJNA896645	SAMN35065156	US CDC NWSS	2021-12-19	USA: Ohio,	18000
SRR21219959	PRJNA867408	SAMN30522762	University of Missouri	2022-03-23	USA: Wisconsin, USA: Wisconsin,	Not Collected
ERR7565712	PRJEB48206	SAMEA11458594	ERASMUS MC, UNIVERISTY MEDICAL CENTER	2021-03-15	Netherlands, Rotterdam, Pretorialaan-Zuidplein,
SRR24057467	PRJNA896645	SAMN34061712	US CDC NWSS	2023-01-19	USA: Ohio,	8500
SRR21812928	PRJNA748354	SAMN31157581	University of Missouri	2022-09-20	USA: Missouri, USA: Missouri,	13940
SRR22401191	PRJNA839090	SAMN31856535	Biobot Analytics	2022-10-26/2022-10-27	USA: Pennsylvania,	10000
ERR12083136	PRJEB65603	SAMEA114458771	statens serum institut	2023-09-19	Denmark, 57.45903, 10.00571,
SRR24062982	PRJNA896645	SAMN34068083	US CDC NWSS	2023-02-26	USA: Ohio,	13000
SRR22909243	PRJNA839090	SAMN31951935	Biobot Analytics	2022-11-13/2022-11-14	USA: South Dakota,	13289
SRR23385811	PRJNA842493	SAMN33185990	Disease Prevention and Control	2022-12-05	USA: Texas, Houston,	4010
SRR25652260	PRJNA957477	SAMN36997808	verily_ww	2023-04-12	USA: California,	3500000
ERR10059391	PRJEB55313	SAMEA110633794	University of Liverpool	2021-11-30	United Kingdom,
SRR22237172	PRJNA801677	SAMN31659940	Biobot Analytics	2022-07-04/2022-07-05	USA: Kentucky,	6500
ERR10066690	PRJEB55313	SAMEA110625527	University of Liverpool	2021-10-10	United Kingdom,
SRR26785929	PRJNA850375	SAMN38182053	CDPHE-COVID	2023-10-23	USA: Colorado, Delta, county,	6857
SRR15709824	PRJNA746354	SAMN20841651	Biobot Analytics	2021-07-27/2021-07-28	USA: Washington,	81479
ERR7427138	PRJEB48985	SAMEA10802820	CEMM RESEARCH CENTER FOR MOLECULAR MEDICINE OF THE AUSTRIAN ACADEMY OF SCIENCES	2021-05-12	Austria, 47.59301849, 16.11053755,
SRR25557272	PRJNA850375	SAMN36772940	CDPHE-COVID	2023-07-03	USA: Colorado, Arapahoe, county,	25714
SRR21669280	PRJNA839090	SAMN30955350	Biobot Analytics	2022-09-06/2022-09-07	USA: Hawaii,	109236
SRR26777945	PRJNA896605	SAMN38188080	US CDC NWSS	2023-08-31	USA: New York,	14475
SRR23293777	PRJNA850375	SAMN32980130	CDPHE-COVID	2022-05-16	USA: Colorado, Eagle, county,	21071
ERR9834444	PRJEB53227	SAMEA110070035	national institute of biology	2021-07-08	Slovenia, 46, 15,
SRR21729954	PRJNA839090	SAMN31045718	Biobot Analytics	2022-09-12/2022-09-13	USA: Connecticut,	228000
ERR10222637	PRJEB53227	SAMEA111372530	national institute of biology	2022-08-30	Slovenia, 46, 15,
SRR17720374	PRJNA767800	SAMN25226706	TX-SARS-CoV-2	2021-10-25	USA: Mississippi,	34768
SRR17214347	PRJNA788395	SAMN23970092	McGill University	NA	Canada:Quebec,Montreal,	1700000
SRR23102940	PRJNA839090	SAMN32771574	Biobot Analytics	2023-01-02/2023-01-03	USA: Texas,	500000
SRR22242192	PRJNA801677	SAMN31657972	Biobot Analytics	2022-04-05/2022-04-06	USA: Massachusetts,	1375228
SRR24310567	PRJNA938474	SAMN34378754	Oregon State University	2022-03-29	USA: Oregon, Cottage Grove,	10200
ERR10071776	PRJEB55313	SAMEA110625156	University of Liverpool	2021-11-21	United Kingdom,
SRR22260195	PRJNA801677	SAMN31661548	Biobot Analytics	2022-10-04/2022-10-05	USA: Massachusetts,	30430
ERR10055436	PRJEB55313	SAMEA110639272	University of Liverpool	2022-01-18	United Kingdom,
SRR23309507	PRJNA839090	SAMN33006717	Biobot Analytics	2023-01-17/2023-01-18	USA: New Hampshire,	25000
SRR18686124	PRJNA801677	SAMN27478911	Biobot Analytics	2022-02-15/2022-02-16	USA: Iowa,	500000
SRR26665748	PRJNA874025	SAMN38091554	DCLS-NGS	2023-10-08	USA: Virginia,	330000
SRR24128072	PRJNA839090	SAMN34137437	Biobot Analytics	2023-03-27/2023-03-28	USA: California,	200000
SRR22259820	PRJNA801677	SAMN31660888	Biobot Analytics	2022-08-09/2022-08-10	USA: Massachusetts,	1075656
SRR17887947	PRJNA771693	SAMN25656173	TGen North	2020-05-12	USA: Arizona,	missing
SRR21729885	PRJNA839090	SAMN31045621	Biobot Analytics	2022-09-11/2022-09-12	USA: Florida,	103000
SRR20020999	PRJNA748354	SAMN29580107	University of Missouri	2022-05-24	USA: Missouri, USA: Missouri,	451367
SRR21554429	PRJNA839090	SAMN30837915	Biobot Analytics	2022-08-28/2022-08-29	USA: West Virginia,	88900
SRR15505127	PRJNA741211	SAMN20813879	Yale School of Public Health	2021-03-20	USA: Connecticut, New Haven,	200000
ERR9862610	PRJEB44932	SAMEA110150129	Swiss Institute of Bioinformatics, Switzerland	2021-02-10	Switzerland, 47.4902, 9.5673, SG - Altenrhein - ARA Altenrhein,
ERR9861791	PRJEB44932	SAMEA110149311	Swiss Institute of Bioinformatics, Switzerland	2021-08-05	Switzerland, 46.9174, 7.24057, BE - Laupen - ARA Sensetal,
SRR15507912	PRJNA735936	SAMN20845561	University of Louisville	2021-07-05	USA: Kentucky,	46659
SRR23882201	PRJNA945486	SAMN33786458	the University of Queensland	2021-05-31	Australia:Queensland,	NA
SRR16828039	PRJNA771693	SAMN22937935	TGen North	2021-01-04	USA: Delaware,	missing
SRR23855861	PRJNA839090	SAMN33750029	Biobot Analytics	2023-03-02	USA: California,	5000
SRR25760955	PRJNA938474	SAMN37125513	Oregon State University	2023-08-01	USA: Oregon,	34615
SRR26127728	PRJNA839090	SAMN37481007	Biobot Analytics	2023-09-11	USA: California,	6500
SRR16638948	PRJNA771693	SAMN22513662	TGen North	2021-01-04	USA: California,	missing
SRR15384047	PRJNA746354	SAMN20584452	Biobot Analytics	2021-07-13	USA: New York,	NA
SRR26773852	PRJNA896605	SAMN38188674	US CDC NWSS	2023-08-09	USA: New York,	4115
SRR15294467	PRJNA748354	SAMN26199218	University of Missouri	2021-06-07	USA: Missouri, USA: Missouri,	1500
SRR23386467	PRJNA842493	SAMN33185845	Disease Prevention and Control	2022-10-31	USA: Texas, Houston,	97918
SRR17853728	PRJNA735936	SAMN25563556	University of Louisville	2021-09-20	USA: Kentucky,	11203
SRR23906453	PRJNA850375	SAMN33817328	CDPHE-COVID	2022-12-27	USA: Colorado, El Paso, county,	303855
ERR10050509	PRJEB55313	SAMEA110629462	University of Liverpool	2021-10-29	United Kingdom,
SRR24808571	PRJNA850375	SAMN35572093	CDPHE-COVID	2023-03-16	USA: Colorado, Summit, county,	28571
SRR18218719	PRJNA812772	SAMN26429450	University of Maryland	2021-02-17	USA: Maryland,	1000
SRR25652637	PRJNA957477	SAMN36997717	verily_ww	2023-02-27	USA: California,	45000
ERR10060854	PRJEB55313	SAMEA110638198	University of Liverpool	2022-01-22	United Kingdom,
ERR10065082	PRJEB55313	SAMEA110612187	University of Liverpool	2022-01-12	United Kingdom,
ERR8777647	PRJEB48985	SAMEA13166074	CEMM RESEARCH CENTER FOR MOLECULAR MEDICINE OF THE AUSTRIAN ACADEMY OF SCIENCES	2022-01-09	Austria, 48.030798057, 16.8261463280001,
SRR20207815	PRJNA839090	SAMN29716471	Biobot Analytics	2022-06-27	USA: Ohio,	3000
ERR10051303	PRJEB55313	SAMEA110624928	University of Liverpool	2021-10-24	United Kingdom,
SRR16038069	PRJNA746354	SAMN21418292	Biobot Analytics	2021-08-17/2021-08-18	USA: Alaska,	200000
ERR8610844	PRJEB48985	SAMEA13010636	CEMM RESEARCH CENTER FOR MOLECULAR MEDICINE OF THE AUSTRIAN ACADEMY OF SCIENCES	2021-12-12	Austria, 47.9689723110001, 16.242388783,
SRR15434995	PRJNA746354	SAMN20749449	Biobot Analytics	2021-07-20/2021-07-21	USA: New York,	NA
SRR21356881	PRJNA839090	SAMN30603089	Biobot Analytics	2022-08-14/2022-08-15	USA: South Carolina,	48000
SRR26512205	PRJNA874025	SAMN37977510	DCLS-NGS	2023-09-25	USA: Virginia,	14000
SRR17867440	PRJNA766696	SAMN25601885	fda_az	2021-11-08	USA: Arizona, Yuma County,	11459
SRR25462625	PRJNA938474	SAMN36757319	Oregon State University	2023-07-10	USA: Oregon,	133708
SRR24057020	PRJNA896645	SAMN34061663	US CDC NWSS	2023-01-03	USA: Ohio,	47500
SRR19603226	PRJNA801677	SAMN28945765	Biobot Analytics	2022-03-01/2022-03-02	USA: Utah,	200000
SRR22236717	PRJNA801677	SAMN31659695	Biobot Analytics	2022-06-12/2022-06-13	USA: Maine,	60000
ERR10054291	PRJEB55313	SAMEA110637415	University of Liverpool	2022-01-04	United Kingdom,
SRR23038411	PRJNA839090	SAMN32663679	Biobot Analytics	2022-12-26/2022-12-27	USA: Texas,	510000
SRR20966835	PRJNA812604	SAMN30198607	UPHL_ID	2022-07-21	USA: Utah,	21231
SRR22583010	PRJNA886720	SAMN32119940	CLT	2022-10-11	USA: North Carolina,	135821
ERR10069971	PRJEB55313	SAMEA110607946	University of Liverpool	2021-10-10	United Kingdom,
SRR22720169	PRJNA839090	SAMN32206593	Biobot Analytics	2022-12-01	USA: California,	14276
SRR23906599	PRJNA850375	SAMN33817098	CDPHE-COVID	2022-12-08	USA: Colorado, Eagle, county,	30714
SRR19845494	PRJNA801677	SAMN29332967	Biobot Analytics	2022-03-22/2022-03-23	USA: Maine,	3000
ERR10051939	PRJEB55313	SAMEA110622440	University of Liverpool	2021-11-26	United Kingdom,
SRR23083771	PRJNA924011	SAMN32742914	Battelle Memorial Institute	2021-12-19	USA: Ohio,	11000
SRR26773939	PRJNA896605	SAMN38189108	US CDC NWSS	2023-07-25	USA: New York,	32501
ERR10061096	PRJEB55313	SAMEA110639397	University of Liverpool	2022-01-15	United Kingdom,
SRR15383996	PRJNA746354	SAMN20584392	Biobot Analytics	2021-06-23/2021-06-24	USA: Florida,	66690
ERR10067369	PRJEB55313	SAMEA110620593	University of Liverpool	2022-02-04	United Kingdom,
SRR15882449	PRJNA746354	SAMN21418205	Biobot Analytics	2021-08-17/2021-08-18	USA: Ohio,	524154
SRR25641413	PRJNA886720	SAMN36990518	CLT	2023-06-23	USA: North Carolina,	58361
SRR15529426	PRJNA746354	SAMN20841544	Biobot Analytics	2021-07-27/2021-07-28	USA: Kansas,	98000
ERR10053238	PRJEB55313	SAMEA110592438	University of Liverpool	2022-01-19	United Kingdom,
SRR25650885	PRJNA957477	SAMN36997193	verily_ww	2023-01-12	USA: California,	15372
ERR10066901	PRJEB55313	SAMEA110627080	University of Liverpool	2021-11-26	United Kingdom,
SRR22259729	PRJNA801677	SAMN31660684	Biobot Analytics	2022-07-25/2022-07-26	USA: South Carolina,	8000
SRR21429917	PRJNA860755	SAMN30679731	The Aga Khan University	2021-12-06	Pakistan: Karachi,	NA
SRR23931172	PRJNA886720	SAMN33845079	CLT	2023-02-03	USA: North Carolina,	178000
SRR14758668	PRJNA735936	SAMN19604842	University of Louisville	2021-04-20	USA: Kentucky,
SRR26622013	PRJNA957477	SAMN38053055	verily_ww	2023-10-16	USA: Maryland,	90000
SRR25826528	PRJNA839090	SAMN37212952	Biobot Analytics	2023-08-21/2023-08-22	USA: Maine,	3000
SRR25413122	PRJNA748354	SAMN36701962	University of Missouri	2023-05-25	USA: Missouri, USA: Missouri,	306647
SRR25833269	PRJNA896645	SAMN37213856	US CDC NWSS	2023-08-20	USA: Ohio,	8400
SRR18583257	PRJNA715712	SAMN27252779	The New School	2021-07-19	USA: New York, USA: Ney York,	Not Collected
ERR7565726	PRJEB48206	SAMEA11458608	ERASMUS MC, UNIVERISTY MEDICAL CENTER	2021-04-21	Netherlands, Rotterdam, Total Dokhaven,
ERR10062565	PRJEB55313	SAMEA110610972	University of Liverpool	2022-01-29	United Kingdom,
SRR26339502	PRJNA957477	SAMN37752776	verily_ww	2023-09-05	USA: California,	250000
SRR22043780	PRJNA839090	SAMN31440732	Biobot Analytics	2022-10-09/2022-10-10	USA: Florida,	103000
SRR21937658	PRJNA850375	SAMN31274754	CDPHE-COVID	2021-06-03	USA: Colorado, Larimer, county,	9292
SRR23458617	PRJNA839090	SAMN33291854	Biobot Analytics	2023-01-29/2023-01-30	USA: Hawaii,	20800
ERR10058943	PRJEB55313	SAMEA110609462	University of Liverpool	2021-12-30	United Kingdom,
SRR26269723	PRJNA812604	SAMN37664241	UPHL_ID	2023-09-19	USA: Utah,	89507
ERR7426162	PRJEB48985	SAMEA10801733	CEMM RESEARCH CENTER FOR MOLECULAR MEDICINE OF THE AUSTRIAN ACADEMY OF SCIENCES	2020-10-19	Austria, 47.4386112, 13.210861,
SRR25186212	PRJNA850375	SAMN35821296	CDPHE-COVID	2023-06-01	USA: Colorado, Adams Arapahoe, county,	268004
SRR21668991	PRJNA839090	SAMN30955304	Biobot Analytics	2022-09-05/2022-09-06	USA: Hawaii,	700000
ERR10049840	PRJEB55313	SAMEA110606160	University of Liverpool	2021-11-05	United Kingdom,
SRR23863592	PRJNA839090	SAMN33758769	Biobot Analytics	2023-03-06/2023-03-07	USA: South Carolina,	45000
SRR26786304	PRJNA850375	SAMN38181988	CDPHE-COVID	2023-09-07	USA: Colorado, Pueblo, county,	96515
SRR22043601	PRJNA839090	SAMN31440938	Biobot Analytics	2022-10-10/2022-10-11	USA: Maine,	3000
ERR10052078	PRJEB55313	SAMEA110627320	University of Liverpool	2021-10-29	United Kingdom,
ERR9813366	PRJEB53325	SAMEA14508178	University of Liverpool	2020-11-20	United Kingdom,
SRR24482468	PRJNA812604	SAMN35012020	UPHL_ID	2023-04-18	USA: Utah,	29513
SRR25240897	PRJNA839090	SAMN36408582	Biobot Analytics	2023-06-27	USA: Puerto Rico,	24254
SRR26777552	PRJNA896605	SAMN38189238	US CDC NWSS	2023-07-18	USA: New York,	78444
SRR24099638	PRJNA812604	SAMN34104557	UPHL_ID	2023-03-07	USA: Utah,	102624
SRR15129040	PRJNA746354	SAMN20204491	Biobot Analytics	2021-06-15	USA: Arkansas,	135769
SRR18583185	PRJNA715712	SAMN27252924	The New School	2021-09-20	USA: New York, USA: Ney York,	Not Collected
SRR23083723	PRJNA924011	SAMN32742898	Battelle Memorial Institute	2021-12-19	USA: Ohio,	365000
ERR5014690	PRJEB42191	SAMEA7741870	BANGOR UNIVERSITY	2020-04-27	United Kingdom, Northwest England,
SRR17454365	PRJNA748354	SAMN26199274	University of Missouri	2021-09-06	USA: Missouri, USA: Missouri,	Not Collected
SRR25407657	PRJNA850375	SAMN36698126	CDPHE-COVID	2023-06-01	USA: Colorado, Ouray, county,	1386
SRR17853501	PRJNA735936	SAMN25563693	University of Louisville	2021-11-15	USA: Kentucky,	99061
SRR21837982	PRJNA850375	SAMN31095752	CDPHE-COVID	2021-03-18	USA: Colorado, Weld county,	83319.4
ERR12076591	PRJEB65603	SAMEA114431039	statens serum institut	2023-09-14	Denmark, 57.04435, 10.0474,
ERR10054663	PRJEB55313	SAMEA110637615	University of Liverpool	2021-11-10	United Kingdom,
SRR21729986	PRJNA839090	SAMN31045841	Biobot Analytics	2022-09-13	USA: Indiana,	3000
ERR10063691	PRJEB55313	SAMEA110617600	University of Liverpool	2022-02-17	United Kingdom,
SRR22324071	PRJNA748354	SAMN31772110	University of Missouri	2022-10-04	USA: Missouri, USA: Missouri,	15000
SRR20730653	PRJNA812604	SAMN30079510	UPHL_ID	2021-10-28	USA: Utah,	9095
SRR26779081	PRJNA896605	SAMN38193581	US CDC NWSS	2023-01-29	USA: New York,	40301
SRR25813412	PRJNA886720	SAMN37200205	CLT	2023-04-21	USA: North Carolina,	178000
ERR10063068	PRJEB55313	SAMEA110595072	University of Liverpool	2022-01-20	United Kingdom,
ERR10063724	PRJEB55313	SAMEA110596699	University of Liverpool	2022-03-12	United Kingdom,
SRR25404378	PRJNA839090	SAMN36696144	Biobot Analytics	2023-07-10/2023-07-11	USA: New Jersey,	1300000
SRR22401237	PRJNA839090	SAMN31856467	Biobot Analytics	2022-10-25/2022-10-26	USA: Virginia,	99112
SRR26778189	PRJNA896605	SAMN38187181	US CDC NWSS	2023-10-08	USA: New York,	26651
SRR25299516	PRJNA957477	SAMN36468708	verily_ww	2022-06-09	USA: California,	250000
SRR22878911	PRJNA850375	SAMN32378797	CDPHE-COVID	2022-02-28	USA: Colorado, Boulder Weld, county,	75544
SRR24638194	PRJNA839090	SAMN35154863	Biobot Analytics	2023-05-07/2023-05-08	USA: Louisiana,	60000
SRR23906336	PRJNA850375	SAMN33817369	CDPHE-COVID	2022-12-19	USA: Colorado, San Miguel, county,	15000
SRR21959169	PRJNA839090	SAMN31352588	Biobot Analytics	2022-10-02/2022-10-03	USA: Arizona,	23000
SRR25651176	PRJNA957477	SAMN36998573	verily_ww	2023-07-18	USA: California,	1480000
SRR25651317	PRJNA957477	SAMN36998275	verily_ww	2023-03-11	USA: California,	1500000
SRR20730634	PRJNA812604	SAMN30079520	UPHL_ID	2021-10-28	USA: Utah,	23946
SRR25652945	PRJNA957477	SAMN36998053	verily_ww	2023-06-21	USA: California,	44000
SRR26773029	PRJNA896605	SAMN38194082	US CDC NWSS	2023-01-04	USA: New York,	152482
ERR10071713	PRJEB55313	SAMEA110621234	University of Liverpool	2021-10-10	United Kingdom,
ERR9813682	PRJEB53325	SAMEA14509199	University of Liverpool	2021-05-10	United Kingdom,
SRR21356053	PRJNA875125	SAMN30602912	Virginia Tech	2020-12-22	USA: Virginia,	NA
SRR24057562	PRJNA896645	SAMN34061503	US CDC NWSS	2023-01-18	USA: Ohio,	125247
ERR10059279	PRJEB55313	SAMEA110633390	University of Liverpool	2021-12-04	United Kingdom,
ERR10071485	PRJEB55313	SAMEA110627622	University of Liverpool	2021-10-17	United Kingdom,
SRR22292011	PRJNA839090	SAMN31719740	Biobot Analytics	2022-10-18	USA: Vermont,	3000
SRR21112209	PRJNA839090	SAMN30378912	Biobot Analytics	2022-08-01/2022-08-02	USA: Michigan,	3000
SRR21356835	PRJNA839090	SAMN30603029	Biobot Analytics	2022-08-15/2022-08-16	USA: North Carolina,	22940
DRR481800	PRJDB15905	SAMD00617905	SHIONOGI	missing: synthetic construct	missing: synthetic construct,
SRR22242149	PRJNA801677	SAMN31658111	Biobot Analytics	2022-04-12/2022-04-13	USA: Kansas,	73829
SRR26773547	PRJNA896605	SAMN38192471	US CDC NWSS	2023-03-21	USA: New York,	79699
SRR21554461	PRJNA839090	SAMN30837793	Biobot Analytics	2022-08-28/2022-08-29	USA: Virginia,	141543
ERR8610340	PRJEB48985	SAMEA13010132	CEMM RESEARCH CENTER FOR MOLECULAR MEDICINE OF THE AUSTRIAN ACADEMY OF SCIENCES	2021-10-10	Austria, 46.612027862, 13.877138782,
SRR26127717	PRJNA839090	SAMN37481017	Biobot Analytics	2023-09-10/2023-09-11	USA: Arkansas,	18463
SRR24057678	PRJNA896645	SAMN34060959	US CDC NWSS	2023-02-12	USA: Ohio,	377378
SRR12618505	PRJNA662596	SAMN16090405	Arizona State University	2020-04-21	USA: Arizona,
SRR26776821	PRJNA896605	SAMN38191574	US CDC NWSS	2023-05-02	USA: New York,	26270
SRR25192493	PRJNA812604	SAMN36357402	UPHL_ID	2023-06-06	USA: Utah,	12510
ERR10550535	PRJEB57192	SAMEA112139845	university of exeter	2022-03-10	United Kingdom,
SRR25299920	PRJNA957477	SAMN36468726	verily_ww	2022-06-30	USA: California,	250000
SRR23752921	PRJNA839090	SAMN33685214	Biobot Analytics	2023-02-26/2023-02-27	USA: Illinois,	65000
SRR20740598	PRJNA812604	SAMN30088199	UPHL_ID	2022-05-31	USA: Utah,	89507
SRR23055991	PRJNA916712	SAMN32674432	Tata Institute for Genetics and Society	2022-01-03	India:Bengaluru,Kadabeesanahalli Ph-I,	500000
ERR10068282	PRJEB55313	SAMEA110602798	University of Liverpool	2021-11-05	United Kingdom,
ERR10056917	PRJEB55313	SAMEA110592830	University of Liverpool	2021-10-28	United Kingdom,
ERR10054356	PRJEB55313	SAMEA110619574	University of Liverpool	2021-10-26	United Kingdom,
SRR23590647	PRJNA850375	SAMN33416645	CDPHE-COVID	2022-10-27	USA: Colorado, Broomfield, county,	53356
ERR8610310	PRJEB48985	SAMEA13010102	CEMM RESEARCH CENTER FOR MOLECULAR MEDICINE OF THE AUSTRIAN ACADEMY OF SCIENCES	2021-10-03	Austria, 46.573213712, 14.0240086640001,
SRR19654400	PRJNA839090	SAMN29043950	Biobot Analytics	2022-05-30/2022-05-31	USA: Illinois,	161000
SRR26288065	PRJNA938474	SAMN37610612	Oregon State University	2023-02-21	USA: Oregon,	58856
SRR22955722	PRJNA896605	SAMN32539881	Syracuse University	2022-09-14	USA: New York,	6734
SRR22324160	PRJNA748354	SAMN31772107	University of Missouri	2022-11-08	USA: Missouri, USA: Missouri,	12000
SRR25300575	PRJNA957477	SAMN36469022	verily_ww	2022-10-14	USA: California,	1500000
ERR12076599	PRJEB65603	SAMEA114431047	statens serum institut	2023-09-12	Denmark, 55.69508, 12.61494,
SRR24355875	PRJNA889839	SAMN34441698	Wisconsin State Laboratory of Hygiene	2023-03-25	USA: Wisconsin,	<
SRR25652144	PRJNA957477	SAMN36997854	verily_ww	2023-04-24	USA: California,	130000
SRR25300535	PRJNA957477	SAMN36468932	verily_ww	2022-03-17	USA: California,	1500000
SRR25300248	PRJNA957477	SAMN36468857	verily_ww	2022-12-03	USA: California,	250000
SRR24112959	PRJNA896161	SAMN34123939	HARRISLAB	2022-08-01	USA: North Carolina,	550000
SRR23752754	PRJNA839090	SAMN33603518	Biobot Analytics	2023-02-22/2023-02-23	USA: Texas,	26400
SRR17453758	PRJNA748354	SAMN26199253	University of Missouri	2021-11-16	USA: Missouri, USA: Missouri,	9000
ERR10084577	PRJEB53222	SAMEA110654297	University of Liverpool
ERR9808577	PRJEB53222	SAMEA14497051	University of Liverpool
SRR26149023	PRJNA938474	SAMN37497764	Oregon State University	2023-09-06	USA: Oregon,	40000
SRR23590826	PRJNA850375	SAMN33416956	CDPHE-COVID	2022-11-10	USA: Colorado, Larimer, county,	92127
SRR21554374	PRJNA839090	SAMN30837989	Biobot Analytics	2022-08-29/2022-08-30	USA: California,	230000
ERR10065787	PRJEB55313	SAMEA110609046	University of Liverpool	2022-03-03	United Kingdom,
ERR7427555	PRJEB48985	SAMEA10803237	CEMM RESEARCH CENTER FOR MOLECULAR MEDICINE OF THE AUSTRIAN ACADEMY OF SCIENCES	2021-06-23	Austria, 46.60608342, 14.33369434,
ERR10056023	PRJEB55313	SAMEA110615915	University of Liverpool	2021-12-09	United Kingdom,
SRR22554252	PRJNA839090	SAMN32076024	Biobot Analytics	2022-11-20/2022-11-21	USA: Minnesota,	300000
SRR27115673	PRJNA1006637	SAMN38696117	South Dakota INBRE/Avera Institute for Human Genetics	2022-11-16	USA: South Dakota,	10000
SRR26441325	PRJNA874025	SAMN37884826	DCLS-NGS	2023-02-27	USA: Virginia,	350000
SRR22673368	PRJNA847979	SAMN28968591	Shanghai General Hospital	2021-06-14	USA: New York,	Not Collected
SRR23043812	PRJNA850375	SAMN32669366	CDPHE-COVID	2022-04-04	USA: Colorado, Las Animas, county,	14286
ERR10058827	PRJEB55313	SAMEA110632621	University of Liverpool	2021-10-12	United Kingdom,
SRR26775140	PRJNA896605	SAMN38192447	US CDC NWSS	2023-03-22	USA: New York,	6264
SRR26150763	PRJNA850375	SAMN37513821	CDPHE-COVID	2023-08-21	USA: Colorado, Archuleta, county,	27857
ERR12653519	PRJEB44932	SAMEA115181175	swiss pathogen surveillance platform (spsp)	2023-10-27	Switzerland, ZH,
SRR23981951	PRJNA839090	SAMN33939572	Biobot Analytics	2023-03-13/2023-03-14	USA: Indiana,	28350
ERR10550727	PRJEB57192	SAMEA112140034	university of exeter	2022-03-17	United Kingdom,
SRR22474947	PRJNA839090	SAMN31951953	Biobot Analytics	2022-11-13/2022-11-14	USA: South Dakota,	80000
ERR9862264	PRJEB44932	SAMEA110149783	Swiss Institute of Bioinformatics, Switzerland	2021-05-18	Switzerland, 46.5202, 6.5929, VD - Lausanne - STEP Vidy,
SRR24323890	PRJNA850375	SAMN34371378	CDPHE-COVID	2023-02-15	USA: Colorado, Boulder, county,	31429
SRR25241038	PRJNA839090	SAMN36408640	Biobot Analytics	2023-06-27/2023-06-28	USA: Oregon,	25780
ERR9862745	PRJEB44932	SAMEA110150264	Swiss Institute of Bioinformatics, Switzerland	2021-03-31	Switzerland, 46.9174, 7.24057, BE - Laupen - ARA Sensetal,
SRR22973774	PRJNA839090	SAMN32575725	Biobot Analytics	2022-12-18/2022-12-19	USA: North Carolina,	15000
ERR10050106	PRJEB55313	SAMEA110603707	University of Liverpool	2021-11-26	United Kingdom,
ERR10058970	PRJEB55313	SAMEA110610826	University of Liverpool	2021-12-03	United Kingdom,
ERR10064540	PRJEB55313	SAMEA110614051	University of Liverpool	2022-02-01	United Kingdom,
SRR24190703	PRJNA842493	SAMN34223269	Disease Prevention and Control	2023-02-06	USA: Texas, Houston,	117968
SRR22879115	PRJNA850375	SAMN32378670	CDPHE-COVID	2022-03-03	USA: Colorado, Eagle, county,	30714
ERR10050880	PRJEB55313	SAMEA110630982	University of Liverpool	2021-12-10	United Kingdom,
SRR26424970	PRJNA957477	SAMN37875860	verily_ww	2023-09-27	USA: Maine,	65000
SRR23949975	PRJNA812604	SAMN33873567	UPHL_ID	2023-02-28	USA: Utah,	102624
SRR22474703	PRJNA839090	SAMN31952046	Biobot Analytics	2022-11-13/2022-11-14	USA: Hawaii,	32600
SRR25711531	PRJNA839090	SAMN37094859	Biobot Analytics	2023-07-10/2023-07-11	USA: Indiana,	3000
SRR25602268	PRJNA839090	SAMN36935625	Biobot Analytics	2023-05-22/2023-05-23	USA: Arkansas,	31000
SRR24866345	PRJNA839090	SAMN35663396	Biobot Analytics	2023-05-29/2023-05-30	USA: Texas,	510000
SRR26071778	PRJNA812604	SAMN37413606	UPHL_ID	2023-09-07	USA: Utah,	12510
ERR10069602	PRJEB55313	SAMEA110629291	University of Liverpool	2022-02-25	United Kingdom,
SRR21812980	PRJNA748354	SAMN31157591	University of Missouri	2022-09-05	USA: Missouri, USA: Missouri,	13300
ERR11723751	PRJEB64355	SAMEA114072581	University of Liverpool	2021	United Kingdom,
SRR22236455	PRJNA801677	SAMN31660076	Biobot Analytics	2022-07-13/2022-07-14	USA: Wisconsin,	41000
SRR20730601	PRJNA812604	SAMN30079550	UPHL_ID	2022-03-29	USA: Utah,	8530
SRR20021173	PRJNA748354	SAMN29580114	University of Missouri	2022-06-08	USA: Missouri, USA: Missouri,	41153
SRR21010652	PRJNA839090	SAMN30246856	Biobot Analytics	2022-07-25/2022-07-26	USA: Montana,	8800
SRR15882585	PRJNA746354	SAMN21418253	Biobot Analytics	2021-08-17	USA: New York,	NA
SRR25429945	PRJNA812604	SAMN36716004	UPHL_ID	2023-06-29	USA: Utah,	32451
ERR10048597	PRJEB55313	SAMEA110628307	University of Liverpool	2022-02-06	United Kingdom,
ERR10061697	PRJEB55313	SAMEA110597640	University of Liverpool	2022-01-26	United Kingdom,
SRR27117317	PRJNA812604	SAMN38698636	UPHL_ID	2023-10-03	USA: Utah,	102624
SRR26778375	PRJNA896605	SAMN38187230	US CDC NWSS	2023-10-04	USA: New York,	56967
SRR26043595	PRJNA812604	SAMN37365463	UPHL_ID	2023-08-24	USA: Utah,	21231
ERR10550760	PRJEB57192	SAMEA112140067	university of exeter	2022-03-17	United Kingdom,
ERR9862453	PRJEB44932	SAMEA110149972	Swiss Institute of Bioinformatics, Switzerland	2021-02-20	Switzerland, 46.5202, 6.5929, VD - Lausanne - STEP Vidy,
SRR16776044	PRJNA748354	SAMN26199363	University of Missouri	2021-07-12	USA: Missouri, USA: Missouri,	61250
SRR24866464	PRJNA839090	SAMN35663463	Biobot Analytics	2023-05-29/2023-05-30	USA: Virginia,	51470
SRR23043859	PRJNA850375	SAMN32669137	CDPHE-COVID	2022-03-28	USA: Colorado, Denver Arapahoe, county,	247443
SRR23899231	PRJNA839090	SAMN33006941	Biobot Analytics	2023-01-17/2023-01-18	USA: Kansas,	42235
ERR10050569	PRJEB55313	SAMEA110603063	University of Liverpool	2022-02-27	United Kingdom,
SRR22879192	PRJNA850375	SAMN32378351	CDPHE-COVID	2022-03-17	USA: Colorado, Adams Arapahoe, county,	268004
SRR22474761	PRJNA839090	SAMN31952171	Biobot Analytics	2022-11-16/2022-11-17	USA: Massachusetts,	180000
SRR26549431	PRJNA896645	SAMN38020272	US CDC NWSS	2023-09-24	USA: Ohio,	645940
SRR22474839	PRJNA839090	SAMN31952227	Biobot Analytics	2022-10-26	USA: Hawaii,	3000
ERR10068681	PRJEB55313	SAMEA110625846	University of Liverpool	2022-02-18	United Kingdom,
SRR23905096	PRJNA946141	SAMN33812529	University of Miami	2021-06-29	USA: Florida,	340
ERR10071384	PRJEB55313	SAMEA110607564	University of Liverpool	2022-02-06	United Kingdom,
SRR15291342	PRJNA746354	SAMN20445281	Biobot Analytics	2021-07-07/2021-07-08	USA: Virginia,	81000
SRR23588299	PRJNA839090	SAMN33416431	Biobot Analytics	2023-02-07/2023-02-08	USA: Vermont,	3500
SRR26777681	PRJNA896605	SAMN38189783	US CDC NWSS	2023-06-27	USA: New York,	14199
SRR23905465	PRJNA748354	SAMN33812697	University of Missouri	2023-01-31	USA: Missouri, USA: Missouri,	76759
SRR19451977	PRJNA812604	SAMN28702795	UPHL_ID	2022-03-03	USA: Utah,	64533
ERR10062714	PRJEB55313	SAMEA110611656	University of Liverpool	2022-02-19	United Kingdom,
SRR26148976	PRJNA938474	SAMN37497811	Oregon State University	2023-03-16	USA: Oregon,	8865
ERR11281082	PRJEB60156	SAMEA113373804	Swedish University of Agricultural Sciences	2022-11-14	Sweden, 59.84486, 17.65987, Uppsala,
SRR23458485	PRJNA839090	SAMN33291835	Biobot Analytics	2023-01-31/2023-02-01	USA: Indiana,	16000
SRR22260183	PRJNA801677	SAMN31661559	Biobot Analytics	2022-10-04/2022-10-05	USA: California,	15000
SRR24093813	PRJNA896645	SAMN34099165	US CDC NWSS	2022-01-02	USA: Ohio,	1400
ERR10063782	PRJEB55313	SAMEA110619101	University of Liverpool	2022-01-29	United Kingdom,
SRR25585177	PRJNA839090	SAMN36911403	Biobot Analytics	2023-07-30/2023-07-31	USA: New York,	410812
SRR21356622	PRJNA839090	SAMN30603225	Biobot Analytics	2022-08-17/2022-08-18	USA: Florida,	85700
SRR24455691	PRJNA850375	SAMN34719321	CDPHE-COVID	2023-01-09	USA: Colorado, La Plata, county,	1786
SRR15680560	PRJNA759260	SAMN21161691	Biobot Analytics	2021-01-12	USA: New York,	NA
SRR22973703	PRJNA839090	SAMN32575511	Biobot Analytics	2022-12-18/2022-12-19	USA: Hawaii,	48519
SRR20020973	PRJNA748354	SAMN29580109	University of Missouri	2022-06-21	USA: Missouri, USA: Missouri,	149112
ERR10064222	PRJEB55313	SAMEA110608719	University of Liverpool	2022-03-01	United Kingdom,
ERR9862530	PRJEB44932	SAMEA110150049	Swiss Institute of Bioinformatics, Switzerland	2021-02-16	Switzerland, 46.8707, 9.5293, GR - Chur - ARA Chur,
SRR22401517	PRJNA839090	SAMN31856388	Biobot Analytics	2022-10-25/2022-10-26	USA: Indiana,	3000
SRR24057729	PRJNA896645	SAMN34060783	US CDC NWSS	2022-11-27	USA: Ohio,	654817
ERR10049250	PRJEB55313	SAMEA110602076	University of Liverpool	2022-01-21	United Kingdom,
ERR10056783	PRJEB55313	SAMEA110634156	University of Liverpool	2021-11-23	United Kingdom,
SRR25650264	PRJNA957477	SAMN36997390	verily_ww	2023-04-03	USA: California,	131000
SRR22554089	PRJNA839090	SAMN32076095	Biobot Analytics	2022-11-21/2022-11-22	USA: Louisiana,	262326
ERR10066669	PRJEB55313	SAMEA110598540	University of Liverpool	2021-11-12	United Kingdom,
SRR21669038	PRJNA839090	SAMN30955261	Biobot Analytics	2022-09-05/2022-09-06	USA: North Carolina,	10000
ERR10057507	PRJEB55313	SAMEA110595041	University of Liverpool	2021-11-16	United Kingdom,
SRR23043997	PRJNA850375	SAMN32669416	CDPHE-COVID	2022-04-07	USA: Colorado, Boulder, county,	89383
SRR26798707	PRJNA938474	SAMN38220070	Oregon State University	2022-11-30	USA: Oregon,	21105
ERR10050479	PRJEB55313	SAMEA110628497	University of Liverpool	2021-12-10	United Kingdom,
SRR23675775	PRJNA839090	SAMN33554724	Biobot Analytics	2023-02-20/2023-02-21	USA: Massachusetts,	3000
ERR11723799	PRJEB64355	SAMEA114072551	University of Liverpool	2021	United Kingdom,
SRR22878689	PRJNA850375	SAMN32378401	CDPHE-COVID	2022-01-20	USA: Colorado, El Paso, county,	303855
SRR24761691	PRJNA839090	SAMN35526832	Biobot Analytics	2023-05-14/2023-05-15	USA: Hawaii,	700000
ERR10054448	PRJEB55313	SAMEA110638682	University of Liverpool	2021-12-15	United Kingdom,
SRR20822352	PRJNA865728	SAMN30124430	National Center for Toxicological Research	2021-12-28	USA: Arkansas,	135769
SRR25651254	PRJNA957477	SAMN36998465	verily_ww	2023-06-01	USA: California,	1480000
SRR16776004	PRJNA748354	SAMN26199357	University of Missouri	2021-08-10	USA: Missouri, USA: Missouri,	12790
SRR26773183	PRJNA896605	SAMN38190724	US CDC NWSS	2023-05-24	USA: New York,	44876
SRR23049678	PRJNA886720	SAMN32678631	CLT	2022-11-15	USA: North Carolina,	3500
ERR7426610	PRJEB48985	SAMEA10802182	CEMM RESEARCH CENTER FOR MOLECULAR MEDICINE OF THE AUSTRIAN ACADEMY OF SCIENCES	2021-03-02	Austria, 47.83352787, 16.27561101,
SRR25404314	PRJNA839090	SAMN36696214	Biobot Analytics	2023-07-05/2023-07-06	USA: Texas,	89600
SRR21813175	PRJNA748354	SAMN31157588	University of Missouri	2022-08-23	USA: Missouri, USA: Missouri,	8000
SRR17978192	PRJNA801677	SAMN25850062	Biobot Analytics	2021-12-09/2021-12-10	USA: Massachusetts,	60000
ERR10551346	PRJEB57192	SAMEA112140639	university of exeter	2022-03-26	United Kingdom,
SRR17454095	PRJNA748354	SAMN26199251	University of Missouri	2021-11-30	USA: Missouri, USA: Missouri,	10730
ERR10054626	PRJEB55313	SAMEA110623358	University of Liverpool	2021-12-04	United Kingdom,
SRR26775474	PRJNA896605	SAMN38188902	US CDC NWSS	2023-08-01	USA: New York,	43074
SRR23078059	PRJNA748354	SAMN32727814	University of Missouri	2022-11-15	USA: Missouri, USA: Missouri,	1730
ERR10065917	PRJEB55313	SAMEA110598049	University of Liverpool	2021-11-07	United Kingdom,
ERR10070221	PRJEB55313	SAMEA110602041	University of Liverpool	2022-01-30	United Kingdom,
SRR26528795	PRJNA1031245	SAMN37987412	CLT	2023-04-25	USA: North Carolina,	not applicable
SRR24886084	PRJNA812604	SAMN35687239	UPHL_ID	2023-05-11	USA: Utah,	6790
SRR26783583	PRJNA748354	SAMN38198475	University of Missouri	2023-10-31	USA: Missouri, USA: Missouri,	1730
SRR24837957	PRJNA850375	SAMN35628170	CDPHE-COVID	2023-05-15	USA: Colorado, El Paso, county,	303855
SRR24093721	PRJNA896645	SAMN34099073	US CDC NWSS	2023-03-19	USA: Ohio,	65469
SRR25726451	PRJNA839090	SAMN37109308	Biobot Analytics	2023-08-14	USA: Puerto Rico,	64948
SRR15294526	PRJNA748354	SAMN26199227	University of Missouri	2021-04-13	USA: Missouri, USA: Missouri,	10559
SRR25503775	PRJNA839090	SAMN36823365	Biobot Analytics	2023-07-23/2023-07-24	USA: New York,	588772
ERR10071747	PRJEB55313	SAMEA110602258	University of Liverpool	2022-02-06	United Kingdom,
ERR10051084	PRJEB55313	SAMEA110599816	University of Liverpool	2021-10-08	United Kingdom,
SRR25650769	PRJNA957477	SAMN36997150	verily_ww	2022-12-06	USA: California,	70000
SRR23588274	PRJNA839090	SAMN33416409	Biobot Analytics	2023-02-06/2023-02-07	USA: North Carolina,	10000
SRR25602217	PRJNA839090	SAMN36935676	Biobot Analytics	2023-07-24/2023-07-25	USA: Arkansas,	10200
SRR23003335	PRJNA812604	SAMN32620502	UPHL_ID	2022-12-15	USA: Utah,	35840
ERR9813093	PRJEB53325	SAMEA14508409	University of Liverpool	2020-12-14	United Kingdom,
ERR9834433	PRJEB53227	SAMEA110070024	national institute of biology	2021-07-06	Slovenia, 46, 15,
SRR23863795	PRJNA839090	SAMN33758530	Biobot Analytics	2023-03-05/2023-03-06	USA: New Jersey,	145000
SRR22554165	PRJNA839090	SAMN32076052	Biobot Analytics	2022-11-20	USA: Connecticut,	120000
SRR17214271	PRJNA788395	SAMN23970232	McGill University	2021-02-07	Canada:Quebec,Quebec,	350000
ERR10064372	PRJEB55313	SAMEA110634863	University of Liverpool	2021-12-30	United Kingdom,
SRR23509986	PRJNA850375	SAMN33338501	CDPHE-COVID	2022-09-22	USA: Colorado, Larimer, county,	9292
SRR21112080	PRJNA839090	SAMN30378964	Biobot Analytics	2022-08-02	USA: New Mexico,	13179
SRR22474707	PRJNA839090	SAMN31952043	Biobot Analytics	2022-11-14/2022-11-15	USA: Montana,	8800
SRR24838144	PRJNA850375	SAMN35627828	CDPHE-COVID	2023-05-11	USA: Colorado, Weld, county,	83319
ERR10054923	PRJEB55313	SAMEA110639022	University of Liverpool	2022-01-06	United Kingdom,
ERR8777961	PRJEB48985	SAMEA13166388	CEMM RESEARCH CENTER FOR MOLECULAR MEDICINE OF THE AUSTRIAN ACADEMY OF SCIENCES	2022-02-06	Austria, 46.606083418, 14.333694339,
SRR24938244	PRJNA839090	SAMN35751447	Biobot Analytics	2023-06-05	USA: Texas,	1800
ERR10069882	PRJEB55313	SAMEA110622102	University of Liverpool	2021-11-21	United Kingdom,
SRR26099380	PRJNA839090	SAMN37442216	Biobot Analytics	2023-09-06/2023-09-07	USA: Florida,	85700
ERR10550963	PRJEB57192	SAMEA112140266	university of exeter	2022-03-18	United Kingdom,
SRR23292097	PRJNA862960	SAMN32980468	Biobot Analytics	2023-01-16/2023-01-17	USA: Pennsylvania,	6800
SRR18530519	PRJNA765612	SAMN27064408	University of Nevada Reno	2022-03-02	USA: Nevada,	325
ERR10064564	PRJEB55313	SAMEA110636180	University of Liverpool	2022-01-22	United Kingdom,
SRR17688889	PRJNA767800	SAMN25152442	WSDA_GT	2021-09-20	USA: Alabama,	250000
SRR26149009	PRJNA938474	SAMN37497777	Oregon State University	2023-09-06	USA: Oregon,	57785
SRR19309655	PRJNA757447	SAMN28789430	CFSAN	2022-04-13	USA: Maryland,	29758
ERR10070364	PRJEB55313	SAMEA110626518	University of Liverpool	2021-11-21	United Kingdom,
SRR21374657	PRJNA757447	SAMN30614385	FDA	2022-07-27	USA: Maryland,	29758
ERR7426568	PRJEB48985	SAMEA10802140	CEMM RESEARCH CENTER FOR MOLECULAR MEDICINE OF THE AUSTRIAN ACADEMY OF SCIENCES	2021-02-24	Austria, 47.4386112, 13.210861,
SRR22179751	PRJNA886720	SAMN31592672	CLT	2022-09-09	USA: North Carolina,	182501
SRR24323879	PRJNA850375	SAMN34371451	CDPHE-COVID	2023-02-02	USA: Colorado, Larimer, county,	66429
SRR19845434	PRJNA801677	SAMN29332922	Biobot Analytics	2022-03-21/2022-03-22	USA: Virginia,	9000
SRR26339518	PRJNA957477	SAMN37752784	verily_ww	2023-09-16	USA: California,	750000
SRR23930448	PRJNA839090	SAMN33843980	Biobot Analytics	2023-03-09	USA: Kentucky,	5000
SRR26319977	PRJNA1025240	SAMN37717075	University of Missouri	2023-09-14	USA: Michigan, USA: Michigan,	Variable
SRR17454103	PRJNA748354	SAMN26199284	University of Missouri	2021-09-21	USA: Missouri, USA: Missouri,	27391
SRR27148461	PRJNA896605	SAMN38471889	US CDC NWSS	2023-10-31	USA: New York,	1374
SRR17866096	PRJNA801677	SAMN25600788	Biobot Analytics	2021-12-08	USA: Maryland,	4000
SRR21204146	PRJNA873764	SAMN30501132	Northwestern University	2021-10-20	USA: Illinois,	NA
SRR24386095	PRJNA839090	SAMN34498633	Biobot Analytics	2023-04-19/2023-04-20	USA: Texas,	510000
ERR9785700	PRJEB48206	SAMEA14456758	ERASMUS MC, UNIVERISTY MEDICAL CENTER	2021-07-07	Netherlands, Rotterdam, Heemraadsplein,
SRR24795312	PRJNA889839	SAMN35557814	Wisconsin State Laboratory of Hygiene	2023-05-17	USA: Wisconsin,	>
SRR21729841	PRJNA839090	SAMN31045661	Biobot Analytics	2022-09-13	USA: Georgia,	325000
ERR9808570	PRJEB53222	SAMEA14497044	University of Liverpool
ERR7427598	PRJEB48985	SAMEA10803280	CEMM RESEARCH CENTER FOR MOLECULAR MEDICINE OF THE AUSTRIAN ACADEMY OF SCIENCES	2021-06-29	Austria, 47.26366607, 11.44658639,
SRR25583170	PRJNA1002991	SAMN36908971	NCSLPH_EnviroWW	2023-07-13	USA: North Carolina,
SRR25143769	PRJNA862960	SAMN36297000	Biobot Analytics	2023-06-20/2023-06-21	USA: Pennsylvania,	10500
SRR21219941	PRJNA867408	SAMN30522749	University of Missouri	2022-02-10	USA: Wisconsin, USA: Wisconsin,	Not Collected
SRR22909845	PRJNA839090	SAMN32474542	Biobot Analytics	2022-12-12/2022-12-13	USA: Louisiana,	300000
SRR24838288	PRJNA850375	SAMN35628045	CDPHE-COVID	2023-05-01	USA: Colorado, Douglas, county,	34786
SRR18543390	PRJNA819090	SAMN27107984	The Scripps Research Institute	2021-06-06 00:00:00+00:00	USA: California, UCSD Campus,	NA
SRR21037373	PRJNA748354	SAMN30303114	University of Missouri	2022-07-11	USA: Missouri, USA: Missouri,	22818
SRR25186053	PRJNA850375	SAMN35821503	CDPHE-COVID	2023-05-17	USA: Colorado, Mesa, county,	89286
SRR22128921	PRJNA839090	SAMN31553188	Biobot Analytics	2022-10-16/2022-10-17	USA: Washington,	789000
SRR24746484	PRJNA812604	SAMN35438168	UPHL_ID	2023-05-09	USA: Utah,	94484
SRR27840355	PRJNA765346	SAMN39735465	FDA	2022-05-06	USA: Washington,	120000
SRR24099146	PRJNA839090	SAMN34103893	Biobot Analytics	2023-03-26/2023-03-27	USA: Texas,	780
SRR25343203	PRJNA839090	SAMN36618139	Biobot Analytics	2023-07-10/2023-07-11	USA: Indiana,	17612
SRR22304032	PRJNA812604	SAMN31744875	UPHL_ID	2022-10-04	USA: Utah,	9095
SRR25969978	PRJNA812604	SAMN37328678	UPHL_ID	2023-08-10	USA: Utah,	12510
SRR22879004	PRJNA850375	SAMN32378483	CDPHE-COVID	2022-02-28	USA: Colorado, Eagle, county,	30714
SRR18573722	PRJNA748354	SAMN27184641	University of Missouri	2022-02-15	USA: Missouri, USA: Missouri,	35300
ERR9861594	PRJEB44932	SAMEA110149114	Swiss Institute of Bioinformatics, Switzerland	2021-09-09	Switzerland, 46.0096, 8.9177, TI - Lugano - CDA Lugano,
SRR25503586	PRJNA839090	SAMN36823444	Biobot Analytics	2023-07-23/2023-07-24	USA: Connecticut,	75000
ERR10056362	PRJEB55313	SAMEA110633174	University of Liverpool	2021-10-13	United Kingdom,
SRR25657456	PRJNA839090	SAMN37007744	Biobot Analytics	2023-08-06/2023-08-07	USA: Hawaii,	59000
SRR19350135	PRJNA748354	SAMN28590591	University of Missouri	2022-05-10	USA: Missouri, USA: Missouri,	2200
SRR20803416	PRJNA812604	SAMN30128111	UPHL_ID	2022-07-05	USA: Utah,	35840
SRR22878922	PRJNA850375	SAMN32378787	CDPHE-COVID	2022-03-21	USA: Colorado, Eagle, county,	19286
SRR17454186	PRJNA748354	SAMN26199296	University of Missouri	2021-09-14	USA: Missouri, USA: Missouri,	33540
ERR10070353	PRJEB55313	SAMEA110624288	University of Liverpool	2022-01-30	United Kingdom,
SRR26363712	PRJNA1027333	SAMN37791389	Central Michigan University College of Medicine	2023-04-03	USA: Michigan,
SRR22911139	PRJNA847239	SAMN32478833	ASU_WBE	2022-03-28	USA: Washington, Clallam, Sequim,	missing
SRR15240502	PRJNA748354	SAMN26199220	University of Missouri	2021-03-02	USA: Missouri, USA: Missouri,	7500
ERR9812530	PRJEB53325	SAMEA14508129	University of Liverpool	2020-11-17	United Kingdom,
ERR10070845	PRJEB55313	SAMEA110631828	University of Liverpool	2022-02-04	United Kingdom,
SRR22292187	PRJNA839090	SAMN31719936	Biobot Analytics	2022-10-30/2022-10-31	USA: Texas,	20000
SRR26936846	PRJNA938474	SAMN38393390	Oregon State University	2022-09-26	USA: Oregon,	37725
SRR25724516	PRJNA862960	SAMN37108999	Biobot Analytics	2023-08-13/2023-08-14	USA: Pennsylvania,	15700
SRR23077891	PRJNA748354	SAMN32727799	University of Missouri	2022-12-06	USA: Missouri, USA: Missouri,	123180
SRR22242602	PRJNA801677	SAMN31658551	Biobot Analytics	2022-05-03/2022-05-04	USA: Arkansas,	10285
SRR15129124	PRJNA746354	SAMN20204416	Biobot Analytics	2021-06-06/2021-06-07	USA: California,	78000
ERR10070898	PRJEB55313	SAMEA110604784	University of Liverpool	2021-11-05	United Kingdom,
SRR26148808	PRJNA938474	SAMN37497913	Oregon State University	2023-03-01	USA: Oregon,	8865
SRR26769088	PRJNA896645	SAMN38183917	US CDC NWSS	2023-10-22	USA: Ohio,	85000
SRR23387158	PRJNA896161	SAMN33229408	HARRISLAB	2022-12-29	USA: North Carolina,	84189
SRR20754728	PRJNA812604	SAMN30107323	UPHL_ID	2022-06-07	USA: Utah,	23304
SRR23077977	PRJNA748354	SAMN32727826	University of Missouri	2022-12-08	USA: Missouri, USA: Missouri,	4895
SRR25429995	PRJNA812604	SAMN36716042	UPHL_ID	2023-07-06	USA: Utah,	1322
SRR26775326	PRJNA896605	SAMN38193172	US CDC NWSS	2023-02-16	USA: New York,	3349
SRR17888111	PRJNA771693	SAMN25656107	TGen North	2020-08-22	USA: Arizona,	missing
SRR22306417	PRJNA812604	SAMN31746364	UPHL_ID	2022-10-11	USA: Utah,	36244
SRR22236968	PRJNA801677	SAMN31660048	Biobot Analytics	2022-07-10/2022-07-11	USA: Washington,	85940
SRR25650711	PRJNA957477	SAMN36997173	verily_ww	2022-12-29	USA: California,	15372
SRR24638206	PRJNA839090	SAMN35154852	Biobot Analytics	2023-05-07	USA: District of Columbia,	1600000
ERR9812477	PRJEB53325	SAMEA14508578	University of Liverpool	2020-11-09	United Kingdom,
SRR18686270	PRJNA801677	SAMN27478892	Biobot Analytics	2022-02-14/2022-02-15	USA: Florida,	600000
ERR7426588	PRJEB48985	SAMEA10802160	CEMM RESEARCH CENTER FOR MOLECULAR MEDICINE OF THE AUSTRIAN ACADEMY OF SCIENCES	2021-02-28	Austria, 48.05282929, 15.63270518,
ERR10062220	PRJEB55313	SAMEA110635527	University of Liverpool	2022-01-27	United Kingdom,
SRR26353736	PRJNA850375	SAMN37771224	CDPHE-COVID	2023-08-31	USA: Colorado, Teller, county,	6379
SRR26773770	PRJNA896605	SAMN38188336	US CDC NWSS	2023-08-23	USA: New York,	13924
SRR22260329	PRJNA801677	SAMN31661023	Biobot Analytics	2022-08-16/2022-08-17	USA: Maine,	57000
ERR10051466	PRJEB55313	SAMEA110624442	University of Liverpool	2021-11-26	United Kingdom,
SRR25022672	PRJNA839090	SAMN35984598	Biobot Analytics	2023-06-07/2023-06-08	USA: Arkansas,	17737
SRR23102822	PRJNA839090	SAMN32771327	Biobot Analytics	2023-01-02/2023-01-03	USA: Rhode Island,	6000
SRR23003420	PRJNA812604	SAMN32620425	UPHL_ID	2022-12-06	USA: Utah,	102624
SRR24054214	PRJNA896645	SAMN34057992	US CDC NWSS	2022-08-07	USA: Ohio,	17000
ERR10052412	PRJEB55313	SAMEA110597606	University of Liverpool	2021-12-21	United Kingdom,
ERR10054741	PRJEB55313	SAMEA110637635	University of Liverpool	2021-12-21	United Kingdom,
SRR22431023	PRJNA850375	SAMN31891749	CDPHE-COVID	2021-11-15	USA: Colorado, Pueblo, county,	96515
ERR12657985	PRJEB44932	SAMEA115289983	swiss pathogen surveillance platform (spsp)	2023-07-17	BS, Switzerland,
ERR10060234	PRJEB55313	SAMEA110617345	University of Liverpool	2022-01-26	United Kingdom,
SRR24335058	PRJNA839090	SAMN34418239	Biobot Analytics	2023-04-16/2023-04-17	USA: Illinois,	65000
SRR25002479	PRJNA839090	SAMN35841989	Biobot Analytics	2023-06-12/2023-06-13	USA: Texas,	500000
SRR22878771	PRJNA850375	SAMN32378626	CDPHE-COVID	2022-01-27	USA: Colorado, Larimer, county,	92127
ERR10061571	PRJEB55313	SAMEA110619048	University of Liverpool	2022-02-26	United Kingdom,
SRR15294733	PRJNA748354	SAMN26199320	University of Missouri	2021-03-23	USA: Missouri, USA: Missouri,	10114
DRR481847	PRJDB15905	SAMD00612323	SHIONOGI	missing: sample group	missing: sample group,
SRR17213951	PRJNA788395	SAMN23969955	McGill University	2021-05-05	Canada:Quebec,Montreal,	11671
SRR22431029	PRJNA850375	SAMN31891700	CDPHE-COVID	2021-10-04	USA: Colorado, Pueblo, county,	96515
SRR23293358	PRJNA850375	SAMN32980170	CDPHE-COVID	2022-06-20	USA: Colorado, Archuleta, county,	27857
SRR23904690	PRJNA946141	SAMN33811975	University of Miami	2022-08-03	USA: Florida,	643
SRR25503758	PRJNA839090	SAMN36823277	Biobot Analytics	2023-07-23/2023-07-24	USA: Kansas,	54985
SRR22324368	PRJNA748354	SAMN31772106	University of Missouri	2022-11-01	USA: Missouri, USA: Missouri,	12000
SRR17853705	PRJNA735936	SAMN25563533	University of Louisville	2021-09-13	USA: Kentucky,	22437
SRR20011806	PRJNA839090	SAMN29548142	Biobot Analytics	2022-06-12/2022-06-13	USA: Texas,	138700
SRR22237152	PRJNA801677	SAMN31659306	Biobot Analytics	2022-05-20/2022-05-21	USA: Massachusetts,	1075656
SRR24054374	PRJNA896645	SAMN34058206	US CDC NWSS	2022-09-07	USA: Ohio,	113629
SRR26778121	PRJNA896605	SAMN38189051	US CDC NWSS	2023-07-26	USA: New York,	6734
SRR15384098	PRJNA746354	SAMN20584375	Biobot Analytics	2021-07-12	USA: Arkansas,	25000
SRR20823019	PRJNA839090	SAMN30133119	Biobot Analytics	2022-07-18/2022-07-19	USA: Georgia,	197191
SRR24594766	PRJNA839090	SAMN35118928	Biobot Analytics	2023-04-30/2023-05-01	USA: Hawaii,	20800
ERR9861462	PRJEB44932	SAMEA110148982	Swiss Institute of Bioinformatics, Switzerland	2021-10-12	Switzerland, 46.0096, 8.9177, TI - Lugano - CDA Lugano,
SRR17853494	PRJNA735936	SAMN25563700	University of Louisville	2021-11-22	USA: Kentucky,	35956
SRR21189293	PRJNA757447	SAMN29352746	FDA	2022-06-08	USA: Maryland,	29758
ERR10050643	PRJEB55313	SAMEA110623991	University of Liverpool	2021-12-19	United Kingdom,
ERR10062514	PRJEB55313	SAMEA110592924	University of Liverpool	2022-02-03	United Kingdom,
ERR10551326	PRJEB57192	SAMEA112140619	university of exeter	2022-03-26	United Kingdom,
SRR15646922	PRJNA746354	SAMN21013513	Biobot Analytics	2021-08-04	USA: Tennessee,	300000
SRR21959061	PRJNA839090	SAMN31352558	Biobot Analytics	2022-10-03	USA: Texas,	143000
SRR25407711	PRJNA850375	SAMN36698187	CDPHE-COVID	2023-06-20	USA: Colorado, Broomfield, county,	53356
SRR26900915	PRJNA889839	SAMN38347948	Wisconsin State Laboratory of Hygiene	2023-10-31	USA: Wisconsin,	<
SRR24808014	PRJNA850375	SAMN35572404	CDPHE-COVID	2023-03-13	USA: Colorado, Boulder, county,	31429
SRR23499308	PRJNA839090	SAMN33326430	Biobot Analytics	2023-02-06/2023-02-07	USA: Florida,	85700
ERR12330868	PRJEB61810	SAMEA114705170	Uppsala University	2023-02-28	Sweden, 55.63, 13.04, VA SYD Sj√∂lunda Wastewater plant, Malm√∂,
ERR10070858	PRJEB55313	SAMEA110630918	University of Liverpool	2021-10-03	United Kingdom,
SRR26549415	PRJNA896645	SAMN38020319	US CDC NWSS	2023-09-24	USA: Ohio,	195577
SRR26718316	PRJNA889839	SAMN38159139	Wisconsin State Laboratory of Hygiene	2023-10-26	USA: Wisconsin,	>
SRR18543531	PRJNA819090	SAMN27107815	The Scripps Research Institute	2020-11-28 00:00:00+00:00	USA: California, UCSD Campus,	NA
SRR24062977	PRJNA896645	SAMN34068078	US CDC NWSS	2023-03-05	USA: Ohio,	22000
SRR22973742	PRJNA839090	SAMN32575457	Biobot Analytics	2022-12-18/2022-12-19	USA: Virginia,	207627
SRR22260381	PRJNA801677	SAMN31660776	Biobot Analytics	2022-08-02/2022-08-03	USA: Maine,	3000
SRR25650892	PRJNA957477	SAMN36997590	verily_ww	2023-06-23	USA: California,	21059
SRR23309246	PRJNA839090	SAMN33006932	Biobot Analytics	2023-01-18	USA: Missouri,	12500
ERR9834453	PRJEB53227	SAMEA110070358	national institute of biology	2021-07-13	Slovenia, 46, 15,
ERR10060878	PRJEB55313	SAMEA110638391	University of Liverpool	2022-03-02	United Kingdom,
ERR10056397	PRJEB55313	SAMEA110609895	University of Liverpool	2021-10-12	United Kingdom,
SRR25365241	PRJNA762029	SAMN36652504	MA_WWS	2022-06-22/2022-06-24	USA: Massachusetts,	94000
SRR18680446	PRJNA824537	SAMN27407408	Canadian Research Institute for Food Safety	2022-02-07	Canada: Ottawa,	NA
SRR26517166	PRJNA938474	SAMN37982373	Oregon State University	2023-01-11	USA: Oregon,	12000
SRR26772807	PRJNA896605	SAMN38193157	US CDC NWSS	2023-02-20	USA: New York,	50727
ERR10060352	PRJEB55313	SAMEA110638030	University of Liverpool	2022-01-26	United Kingdom,
SRR24746320	PRJNA812604	SAMN35150331	UPHL_ID	2023-04-25	USA: Utah,	94005
SRR17214270	PRJNA788395	SAMN23969746	McGill University	2021-03-18	Canada:Quebec,Montreal,	28310
ERR7426182	PRJEB48985	SAMEA10801753	CEMM RESEARCH CENTER FOR MOLECULAR MEDICINE OF THE AUSTRIAN ACADEMY OF SCIENCES	2020-09-26	Austria, 46.57321371, 14.02400866,
ERR12650313	PRJEB44932	SAMEA115181985	swiss pathogen surveillance platform (spsp)	2023-08-16	Switzerland, SG,
ERR9785806	PRJEB48206	SAMEA14456864	ERASMUS MC, UNIVERISTY MEDICAL CENTER	2021-08-06	Netherlands, Rotterdam, Heemraadsplein,
SRR19787442	PRJNA839090	SAMN29252456	Biobot Analytics	2022-06-05/2022-06-06	USA: Washington,	173800
ERR11723924	PRJEB64355	SAMEA114072539	University of Liverpool	2021	United Kingdom,
SRR24156322	PRJNA839090	SAMN34168568	Biobot Analytics	2023-04-02/2023-04-03	USA: Indiana,	21600
SRR22401558	PRJNA839090	SAMN31856251	Biobot Analytics	2022-11-07/2022-11-08	USA: Maryland,	37000
SRR24674228	PRJNA748354	SAMN35218032	University of Missouri	2023-03-14	USA: Missouri, USA: Missouri,	61250
SRR24297322	PRJNA839090	SAMN34359517	Biobot Analytics	2023-04-09/2023-04-10	USA: New York,	758007
SRR25407640	PRJNA850375	SAMN36698142	CDPHE-COVID	2023-06-05	USA: Colorado, Boulder, county,	31429
SRR25192476	PRJNA812604	SAMN36357417	UPHL_ID	2023-06-08	USA: Utah,	19936
ERR10071958	PRJEB55313	SAMEA110600781	University of Liverpool	2021-12-17	United Kingdom,
SRR15202328	PRJNA746354	SAMN20331311	Biobot Analytics	2021-06-27/2021-06-28	USA: Colorado,	710000
ERR10050500	PRJEB55313	SAMEA110599214	University of Liverpool	2021-11-05	United Kingdom,
ERR10054265	PRJEB55313	SAMEA110637321	University of Liverpool	2021-12-16	United Kingdom,
ERR12653741	PRJEB44932	SAMEA115182047	swiss pathogen surveillance platform (spsp)	2023-07-29	Switzerland, VD,
SRR27148563	PRJNA896605	SAMN38729554	US CDC NWSS	2023-09-13	USA: New York,	1326
SRR26773951	PRJNA896605	SAMN38189120	US CDC NWSS	2023-07-24	USA: New York,	4705
ERR9853515	PRJEB53227	SAMEA110141064	national institute of biology	2021-11-16	Slovenia, 46, 15,
SRR22324084	PRJNA748354	SAMN31772112	University of Missouri	2022-09-27	USA: Missouri, USA: Missouri,	15906
SRR22306424	PRJNA812604	SAMN31746357	UPHL_ID	2022-10-11	USA: Utah,	21872
SRR24093869	PRJNA896645	SAMN34099099	US CDC NWSS	2023-03-19	USA: Ohio,	195577
SRR26549464	PRJNA896645	SAMN38020365	US CDC NWSS	2023-09-24	USA: Ohio,	566136
SRR22401387	PRJNA839090	SAMN31856610	Biobot Analytics	2022-10-26/2022-10-27	USA: Texas,	26400
SRR26353738	PRJNA850375	SAMN37771222	CDPHE-COVID	2023-08-29	USA: Colorado, Montezuma, county,	11214
SRR27148522	PRJNA896605	SAMN38284931	US CDC NWSS	2023-10-24	USA: New York,	4843
ERR10068547	PRJEB55313	SAMEA110604431	University of Liverpool	2022-01-07	United Kingdom,
SRR22303970	PRJNA812604	SAMN31744822	UPHL_ID	2022-09-15	USA: Utah,	2863
SRR22341155	PRJNA850375	SAMN31777306	CDPHE-COVID	2021-09-13	USA: Colorado, Larimer, county,	9292
SRR24054427	PRJNA896645	SAMN34058319	US CDC NWSS	2022-09-06	USA: Ohio,	65000
SRR26775804	PRJNA896605	SAMN38190158	US CDC NWSS	2023-06-14	USA: New York,	6076
SRR19627219	PRJNA812604	SAMN28979694	UPHL_ID	2022-02-24	USA: Utah,	9095
SRR25161937	PRJNA907019	SAMN36332332	WA_GT	2023-06-22	USA: Washington,	117072
ERR10056980	PRJEB55313	SAMEA110610940	University of Liverpool	2021-11-17	United Kingdom,
SRR24054492	PRJNA896645	SAMN34057704	US CDC NWSS	2022-09-26	USA: Ohio,	3300
ERR10063528	PRJEB55313	SAMEA110596448	University of Liverpool	2022-02-15	United Kingdom,
ERR8777607	PRJEB48985	SAMEA13166034	CEMM RESEARCH CENTER FOR MOLECULAR MEDICINE OF THE AUSTRIAN ACADEMY OF SCIENCES	2021-03-04	Austria, 47.429695301, 15.271327376,
SRR21194660	PRJNA839090	SAMN30486250	Biobot Analytics	2022-08-08/2022-08-09	USA: Maine,	7000
SRR23752733	PRJNA839090	SAMN33603534	Biobot Analytics	2023-01-23/2023-01-24	USA: Tennessee,	600000
SRR23049658	PRJNA886720	SAMN32678611	CLT	2022-11-15	USA: North Carolina,	78141
SRR23366407	PRJNA850375	SAMN33194538	CDPHE-COVID	2022-08-25	USA: Colorado, Teller, county,	7143
ERR10051023	PRJEB55313	SAMEA110626430	University of Liverpool	2022-01-21	United Kingdom,
SRR23214775	PRJNA839090	SAMN32899123	Biobot Analytics	2023-01-10	USA: Puerto Rico,	24254
ERR9813345	PRJEB53325	SAMEA14508099	University of Liverpool	2020-11-15	United Kingdom,
ERR10058692	PRJEB55313	SAMEA110597506	University of Liverpool	2021-11-09	United Kingdom,
ERR10551072	PRJEB57192	SAMEA112140375	university of exeter	2022-03-17	United Kingdom,
SRR16776354	PRJNA748354	SAMN26199364	University of Missouri	2021-08-23	USA: Missouri, USA: Missouri,	2100
SRR24190716	PRJNA842493	SAMN34223311	Disease Prevention and Control	2023-02-13	USA: Texas, Houston,	3825
ERR10554269	PRJEB57192	SAMEA112141173	university of exeter	2021-06-10	United Kingdom,
SRR24834649	PRJNA839090	SAMN35638254	Biobot Analytics	2023-05-23	USA: Puerto Rico,	24254
SRR18573697	PRJNA748354	SAMN27184651	University of Missouri	2022-03-16	USA: Missouri, USA: Missouri,	9000
SRR16037960	PRJNA746354	SAMN21209525	Biobot Analytics	2021-08-09/2021-08-10	USA: Georgia,	110187
SRR25260230	PRJNA850375	SAMN36429755	CDPHE-COVID	2023-06-05	USA: Colorado, Denver, county,	345454
SRR21937793	PRJNA850375	SAMN31274675	CDPHE-COVID	2022-05-09	USA: Colorado, Pueblo, county,	96515
SRR26775202	PRJNA896605	SAMN38192636	US CDC NWSS	2023-03-14	USA: New York,	6908
SRR23343334	PRJNA931732	SAMN33097147	CSIR-National Chemical Laboratory, Pune	2021-11-09	India: Pune,	NA
SRR24215558	PRJNA812604	SAMN34249940	UPHL_ID	2023-03-16	USA: Utah,	89507
SRR21194534	PRJNA839090	SAMN30486209	Biobot Analytics	2022-08-08/2022-08-09	USA: Alaska,	200000
ERR11281119	PRJEB60156	SAMEA113373853	Swedish University of Agricultural Sciences	2022-12-12	Sweden, 59.608642, 16.5648, V√§ster√•s,
SRR22236687	PRJNA801677	SAMN31659873	Biobot Analytics	2022-06-27/2022-06-28	USA: Oregon,	34000
SRR19433211	PRJNA812604	SAMN28704040	UPHL_ID	2022-03-17	USA: Utah,	12451
SRR19512825	PRJNA812604	SAMN28814907	UPHL_ID	2022-04-14	USA: Utah,	21231
ERR7565834	PRJEB48206	SAMEA11458716	ERASMUS MC, UNIVERISTY MEDICAL CENTER	2021-05-21	Netherlands, Rotterdam, Bergschenhoek,
SRR24529613	PRJNA896645	SAMN35065242	US CDC NWSS	2021-12-26	USA: Ohio,	8655
SRR27667342	PRJNA1067101	SAMN39514758	Symbiosis School of Biological Scineces, Symbiosis International (Deemed University)	2022-06-20	India: Sanjeevan Hospital Kothrud, Pune, Maharashtra,	NA
SRR22236692	PRJNA801677	SAMN31659793	Biobot Analytics	2022-06-22/2022-06-23	USA: Kentucky,	44850
SRR25652884	PRJNA957477	SAMN36998015	verily_ww	2023-06-13	USA: California,	58496
ERR10060692	PRJEB55313	SAMEA110638761	University of Liverpool	2022-03-01	United Kingdom,
SRR22971799	PRJNA839090	SAMN31719761	Biobot Analytics	2022-10-16/2022-10-17	USA: New York,	684569
SRR26622009	PRJNA957477	SAMN38053046	verily_ww	2023-10-10	USA: Pennsylvania,	220000
SRR25690452	PRJNA812604	SAMN37051117	UPHL_ID	2023-08-08	USA: Utah,	21872
SRR26777698	PRJNA896605	SAMN38189800	US CDC NWSS	2023-06-27	USA: New York,	487322
SRR26786068	PRJNA850375	SAMN38181963	CDPHE-COVID	2023-10-10	USA: Colorado, El Paso, county,	9286
ERR10063438	PRJEB55313	SAMEA110617298	University of Liverpool	2022-01-20	United Kingdom,
SRR26786357	PRJNA850375	SAMN38181875	CDPHE-COVID	2023-10-11	USA: Colorado, San Miguel, county,	15000
SRR23675689	PRJNA839090	SAMN33554588	Biobot Analytics	2023-02-20	USA: Arkansas,	5500
ERR10056797	PRJEB55313	SAMEA110611985	University of Liverpool	2021-12-14	United Kingdom,
SRR21553807	PRJNA839090	SAMN30378978	Biobot Analytics	2022-08-01/2022-08-02	USA: California,	100000
SRR19433273	PRJNA812604	SAMN28703984	UPHL_ID	2022-03-15	USA: Utah,	29513
SRR24638275	PRJNA839090	SAMN35154976	Biobot Analytics	2023-05-07/2023-05-08	USA: New York,	596326
SRR15294650	PRJNA748354	SAMN26199239	University of Missouri	2021-03-22	USA: Missouri, USA: Missouri,	22818
SRR23906169	PRJNA850375	SAMN33817561	CDPHE-COVID	2022-12-22	USA: Colorado, Eagle, county,	21071
SRR23930417	PRJNA839090	SAMN33844008	Biobot Analytics	2023-03-01/2023-03-02	USA: Oklahoma,	25000
SRR20730587	PRJNA812604	SAMN30079562	UPHL_ID	2022-03-31	USA: Utah,	24970
SRR26441259	PRJNA896645	SAMN37884727	US CDC NWSS	2023-10-01	USA: Ohio,	524154
ERR10051233	PRJEB55313	SAMEA110600427	University of Liverpool	2022-01-14	United Kingdom,
ERR10049716	PRJEB55313	SAMEA110625396	University of Liverpool	2021-12-15	United Kingdom,
SRR23590298	PRJNA850375	SAMN33416724	CDPHE-COVID	2022-11-10	USA: Colorado, Douglas, county,	34786
ERR10068176	PRJEB55313	SAMEA110605557	University of Liverpool	2021-10-08	United Kingdom,
ERR9862105	PRJEB44932	SAMEA110149625	Swiss Institute of Bioinformatics, Switzerland	2021-06-13	Switzerland, 46.8707, 9.5293, GR - Chur - ARA Chur,
ERR10067238	PRJEB55313	SAMEA110620603	University of Liverpool	2021-10-08	United Kingdom,
SRR24482479	PRJNA812604	SAMN35012010	UPHL_ID	2023-04-13	USA: Utah,	21231
ERR10050254	PRJEB55313	SAMEA110605291	University of Liverpool	2021-12-19	United Kingdom,
SRR20681928	PRJNA735936	SAMN30006206	University of Louisville	2022-04-11	USA: Kentucky,	25073
SRR22260162	PRJNA801677	SAMN31660746	Biobot Analytics	2022-08-01/2022-08-02	USA: New York,	32000
SRR23293609	PRJNA850375	SAMN32980144	CDPHE-COVID	2022-05-16	USA: Colorado, San Miguel, county,	15000
SRR24481766	PRJNA839090	SAMN35008590	Biobot Analytics	2023-04-05/2023-04-06	USA: Tennessee,	600000
SRR21037340	PRJNA748354	SAMN30303122	University of Missouri	2022-07-18	USA: Missouri, USA: Missouri,	8082
SRR17867409	PRJNA766696	SAMN25601949	fda_az	2022-01-03	USA: Arizona, Yuma County,	4725
ERR10058339	PRJEB55313	SAMEA110596573	University of Liverpool	2022-01-06	United Kingdom,
SRR25652254	PRJNA957477	SAMN36997811	verily_ww	2023-04-07	USA: California,	130000
ERR12650824	PRJEB44932	SAMEA115181658	swiss pathogen surveillance platform (spsp)	2023-09-18	Switzerland, BE,
SRR22043665	PRJNA839090	SAMN31441065	Biobot Analytics	2022-10-11/2022-10-12	USA: Connecticut,	120000
SRR24687262	PRJNA850375	SAMN35305020	CDPHE-COVID	2023-01-23	USA: Colorado, La Plata, county,	1786
SRR23056097	PRJNA916712	SAMN32674394	Tata Institute for Genetics and Society	2022-06-21	India:Bengaluru,Hebbal,	1000000
SRR25070994	PRJNA839090	SAMN36071512	Biobot Analytics	2023-06-18/2023-06-19	USA: Louisiana,	100000
SRR17454223	PRJNA748354	SAMN26199256	University of Missouri	2021-10-19	USA: Missouri, USA: Missouri,	12000
ERR10067422	PRJEB55313	SAMEA110627726	University of Liverpool	2021-10-22	United Kingdom,
ERR10051884	PRJEB55313	SAMEA110626649	University of Liverpool	2021-11-14	United Kingdom,
SRR26774701	PRJNA896605	SAMN38187425	US CDC NWSS	2023-09-27	USA: New York,	4115
SRR23386208	PRJNA842493	SAMN33185860	Disease Prevention and Control	2022-11-07	USA: Texas, Houston,	4170
ERR10060447	PRJEB55313	SAMEA110619497	University of Liverpool	2022-01-27	United Kingdom,
SRR25503689	PRJNA839090	SAMN36823302	Biobot Analytics	2023-07-23/2023-07-24	USA: Texas,	170000
SRR18071959	PRJNA801677	SAMN26083803	Biobot Analytics	2021-12-20/2021-12-21	USA: Kentucky,	100000
SRR22043721	PRJNA839090	SAMN31440914	Biobot Analytics	2022-10-10/2022-10-11	USA: Tennessee,	3710
SRR26774821	PRJNA896605	SAMN38187897	US CDC NWSS	2023-09-07	USA: New York,	5145
SRR26078103	PRJNA748354	SAMN37419947	University of Missouri	2023-08-15	USA: Missouri, USA: Missouri,	149112
SRR27675089	PRJNA938474	SAMN39525984	Oregon State University	2022-06-22	USA: Oregon,	40000
ERR8610598	PRJEB48985	SAMEA13010390	CEMM RESEARCH CENTER FOR MOLECULAR MEDICINE OF THE AUSTRIAN ACADEMY OF SCIENCES	2021-11-09	Austria, 48.134583423, 16.541222116,
SRR25826533	PRJNA839090	SAMN37212947	Biobot Analytics	2023-08-21/2023-08-22	USA: New Hampshire,	43000
SRR23477281	PRJNA812604	SAMN33314267	UPHL_ID	2023-01-12	USA: Utah,	94484
ERR10068131	PRJEB55313	SAMEA110602970	University of Liverpool	2021-11-05	United Kingdom,
SRR22401099	PRJNA839090	SAMN31856107	Biobot Analytics	2022-11-06	USA: Maryland,	88500
ERR10060082	PRJEB55313	SAMEA110638255	University of Liverpool	2022-02-15	United Kingdom,
SRR18115717	PRJNA801677	SAMN26200007	Biobot Analytics	2022-01-02/2022-01-03	USA: Kentucky,	40000
SRR23386429	PRJNA842493	SAMN33186023	Disease Prevention and Control	2022-12-05	USA: Texas, Houston,	600
SRR16037999	PRJNA746354	SAMN21418322	Biobot Analytics	2021-08-15/2021-08-16	USA: California,	30000
SRR22973684	PRJNA839090	SAMN32575528	Biobot Analytics	2022-12-20	USA: California,	14276
SRR25651177	PRJNA957477	SAMN36998572	verily_ww	2023-07-18	USA: California,	250000
SRR26099263	PRJNA839090	SAMN37442158	Biobot Analytics	2023-09-05/2023-09-06	USA: Pennsylvania,	6598
SRR26774494	PRJNA896605	SAMN38187379	US CDC NWSS	2023-09-28	USA: New York,	1704
SRR26786417	PRJNA850375	SAMN38182103	CDPHE-COVID	2023-10-05	USA: Colorado, Larimer Weld, county,	7946
SRR23077746	PRJNA748354	SAMN32727807	University of Missouri	2022-12-13	USA: Missouri, USA: Missouri,	12790
SRR25651288	PRJNA957477	SAMN36998396	verily_ww	2023-04-30	USA: California,	230000
SRR26054307	PRJNA839090	SAMN37385310	Biobot Analytics	2023-09-05	USA: New Mexico,	13179
ERR10052717	PRJEB55313	SAMEA110597373	University of Liverpool	2021-12-29	United Kingdom,
SRR25594975	PRJNA938474	SAMN36918763	Oregon State University	2023-07-25	USA: Oregon,	34615
SRR22475019	PRJNA839090	SAMN31952091	Biobot Analytics	2022-11-14/2022-11-15	USA: California,	100000
SRR25407924	PRJNA850375	SAMN36697865	CDPHE-COVID	2023-06-12	USA: Colorado, Boulder, county,	17601
SRR18017687	PRJNA757447	SAMN25965835	CFSAN	2022-02-08	USA: Alabama,	125030
SRR26621978	PRJNA957477	SAMN38053100	verily_ww	2023-10-11	USA: California,	97000
SRR25690393	PRJNA812604	SAMN37051048	UPHL_ID	2023-08-01	USA: Utah,	53313
SRR21111979	PRJNA839090	SAMN30379004	Biobot Analytics	2022-07-31/2022-08-01	USA: New York,	283428
ERR10062755	PRJEB55313	SAMEA110593108	University of Liverpool	2022-03-10	United Kingdom,
SRR22341421	PRJNA886720	SAMN31791841	CLT	2022-09-27	USA: North Carolina,	3500
ERR10052633	PRJEB55313	SAMEA110619457	University of Liverpool	2021-12-04	United Kingdom,
SRR23214710	PRJNA839090	SAMN32899307	Biobot Analytics	2023-01-09/2023-01-10	USA: Guam,	9000
SRR23365952	PRJNA850375	SAMN33194193	CDPHE-COVID	2022-07-25	USA: Colorado, Larimer, county,	17997
SRR23635834	PRJNA839090	SAMN33463403	Biobot Analytics	2023-02-14/2023-02-15	USA: Vermont,	3500
ERR12397892	PRJEB44932	SAMEA115076921	swiss pathogen surveillance platform (spsp)	2022-01-07	Switzerland, SG,
SRR21194454	PRJNA839090	SAMN30486511	Biobot Analytics	2022-08-10/2022-08-11	USA: Connecticut,	112000
SRR25300711	PRJNA957477	SAMN36468991	verily_ww	2022-08-03	USA: California,	1500000
SRR23070865	PRJNA812604	SAMN32719136	UPHL_ID	2022-12-13	USA: Utah,	2863
SRR21473858	PRJNA839090	SAMN30718358	Biobot Analytics	2022-08-21/2022-08-22	USA: Maryland,	88500
SRR23194932	PRJNA812604	SAMN32878302	UPHL_ID	2022-11-22	USA: Utah,	12451
SRR20207835	PRJNA839090	SAMN29716506	Biobot Analytics	2022-06-26/2022-06-27	USA: District of Columbia,	1600000
ERR9813068	PRJEB53325	SAMEA14508461	University of Liverpool	2020-12-19	United Kingdom,
SRR23366201	PRJNA850375	SAMN33194226	CDPHE-COVID	2022-07-25	USA: Colorado, Las Animas, county,	14286
SRR25826443	PRJNA839090	SAMN37213028	Biobot Analytics	2023-08-21/2023-08-22	USA: Nevada,	246258
ERR9785702	PRJEB48206	SAMEA14456760	ERASMUS MC, UNIVERISTY MEDICAL CENTER	2021-07-07	Netherlands, Rotterdam, Bergschenhoek,
SRR21037222	PRJNA748354	SAMN30303109	University of Missouri	2022-07-25	USA: Missouri, USA: Missouri,	8000
ERR10049805	PRJEB55313	SAMEA110627375	University of Liverpool	2021-11-14	United Kingdom,
SRR19603161	PRJNA801677	SAMN28945692	Biobot Analytics	2022-02-27/2022-02-28	USA: Tennessee,	50000
SRR17737145	PRJNA765612	SAMN25246615	University of Nevada Reno	2021-12-22	USA: Nevada,	300000
SRR24128170	PRJNA839090	SAMN34137522	Biobot Analytics	2023-03-29/2023-03-30	USA: Louisiana,	15000
SRR25241034	PRJNA839090	SAMN36408636	Biobot Analytics	2023-06-28/2023-06-29	USA: Maine,	8500
SRR24097252	PRJNA862960	SAMN34100140	Biobot Analytics	2023-03-26/2023-03-27	USA: Pennsylvania,	4000
SRR23510194	PRJNA850375	SAMN33338125	CDPHE-COVID	2022-09-22	USA: Colorado, Douglas, county,	60571
SRR24099675	PRJNA812604	SAMN34104523	UPHL_ID	2023-03-02	USA: Utah,	102624
ERR12141778	PRJEB67638	SAMEA114518912	Swedish Environmental Epidemiology Center	2023-08-28	Sweden, 56.036741, 12.69184,
SRR19579759	PRJNA801677	SAMN28921024	Biobot Analytics	2022-02-22	USA: Oklahoma,	80000
SRR15294708	PRJNA748354	SAMN26199227	University of Missouri	2021-04-13	USA: Missouri, USA: Missouri,	27391
SRR26778386	PRJNA896605	SAMN38187241	US CDC NWSS	2023-10-04	USA: New York,	6076
SRR23214545	PRJNA839090	SAMN32899263	Biobot Analytics	2023-01-09/2023-01-10	USA: California,	215394
ERR10055972	PRJEB55313	SAMEA110615221	University of Liverpool	2021-10-27	United Kingdom,
SRR23366440	PRJNA850375	SAMN33194445	CDPHE-COVID	2022-08-01	USA: Colorado, Summit, county,	28571
SRR24808418	PRJNA850375	SAMN35572577	CDPHE-COVID	2023-03-20	USA: Colorado, Pitkin, county,	17571
SRR24746460	PRJNA812604	SAMN35438190	UPHL_ID	2023-05-09	USA: Utah,	12451
SRR23343268	PRJNA931732	SAMN33097171	CSIR-National Chemical Laboratory, Pune	2022-01-07	India: Pune,	NA
ERR10064742	PRJEB55313	SAMEA110633082	University of Liverpool	2022-02-09	United Kingdom,
SRR23309458	PRJNA839090	SAMN33006846	Biobot Analytics	2022-11-21/2022-11-22	USA: Vermont,	15000
ERR9851750	PRJEB53227	SAMEA110138373	national institute of biology	2021-10-14	Slovenia, 46, 15,
SRR23293330	PRJNA850375	SAMN32980260	CDPHE-COVID	2022-05-26	USA: Colorado, Archuleta, county,	27857
SRR25757685	PRJNA896645	SAMN37146171	US CDC NWSS	2023-08-13	USA: Ohio,	42000
SRR27148974	PRJNA896605	SAMN38284920	US CDC NWSS	2023-10-24	USA: New York,	79699
ERR10065456	PRJEB55313	SAMEA110614875	University of Liverpool	2022-02-22	United Kingdom,
ERR10067492	PRJEB55313	SAMEA110604662	University of Liverpool	2021-12-05	United Kingdom,
SRR27667255	PRJNA1067101	SAMN39514880	Symbiosis School of Biological Scineces, Symbiosis International (Deemed University)	2022-06-20	India: Shivajinagar Vaidhawadi, Pune, Maharashtra,	NA
SRR23752750	PRJNA839090	SAMN33603522	Biobot Analytics	2023-02-22/2023-02-23	USA: Tennessee,	300000
ERR10051398	PRJEB55313	SAMEA110627352	University of Liverpool	2021-12-10	United Kingdom,
SRR26772753	PRJNA896605	SAMN38193006	US CDC NWSS	2023-02-27	USA: New York,	48196
SRR19433230	PRJNA812604	SAMN28704023	UPHL_ID	2022-03-17	USA: Utah,	228700
SRR21787280	PRJNA757447	SAMN31138967	FDA	2022-09-20	USA: Alabama,	125030
SRR25650037	PRJNA957477	SAMN36997331	verily_ww	2023-03-08	USA: California,	250000
SRR19787362	PRJNA839090	SAMN29252591	Biobot Analytics	2022-06-08/2022-06-09	USA: Washington,	37650
SRR23038378	PRJNA839090	SAMN32663734	Biobot Analytics	2022-12-25/2022-12-26	USA: California,	47400
SRR27667356	PRJNA1067101	SAMN39514746	Symbiosis School of Biological Scineces, Symbiosis International (Deemed University)	2022-06-06	India: Karveroad Kothrud, Pune, Maharashtra,	NA
SRR17853533	PRJNA735936	SAMN25563698	University of Louisville	2021-11-22	USA: Kentucky,	10739
ERR8777712	PRJEB48985	SAMEA13166139	CEMM RESEARCH CENTER FOR MOLECULAR MEDICINE OF THE AUSTRIAN ACADEMY OF SCIENCES	2022-01-14	Austria, 48.548421014, 16.072955499,
SRR16828179	PRJNA771693	SAMN22937977	TGen North	2021-01-11	USA: Missouri,	missing
SRR26772579	PRJNA896605	SAMN38192260	US CDC NWSS	2023-03-30	USA: New York,	24672
ERR10053361	PRJEB55313	SAMEA110592539	University of Liverpool	2022-01-19	United Kingdom,
SRR25690386	PRJNA812604	SAMN37051054	UPHL_ID	2023-08-01	USA: Utah,	36244
ERR10055246	PRJEB55313	SAMEA110638387	University of Liverpool	2021-11-17	United Kingdom,
ERR10061076	PRJEB55313	SAMEA110622670	University of Liverpool	2022-02-23	United Kingdom,
SRR25404398	PRJNA839090	SAMN36696246	Biobot Analytics	missing	USA: Connecticut,	NA
ERR10063178	PRJEB55313	SAMEA110615668	University of Liverpool	2022-03-01	United Kingdom,
SRR24156391	PRJNA839090	SAMN34168649	Biobot Analytics	2023-04-03/2023-04-04	USA: North Carolina,	26000
SRR24900711	PRJNA896645	SAMN35717584	US CDC NWSS	2023-05-07	USA: Ohio,	61000
ERR10069085	PRJEB55313	SAMEA110628599	University of Liverpool	2021-11-05	United Kingdom,
ERR9862412	PRJEB44932	SAMEA110149931	Swiss Institute of Bioinformatics, Switzerland	2021-03-24	Switzerland, 47.4007, 8.481, ZH - Z√ºrich - ARA Werdh√∂lzli,
SRR21959143	PRJNA839090	SAMN31352678	Biobot Analytics	2022-10-04	USA: Vermont,	7500
ERR10054360	PRJEB55313	SAMEA110619649	University of Liverpool	2021-11-24	United Kingdom,
SRR17786793	PRJNA765346	SAMN25337407	WA_GT	2022-01-14	USA: Washington,	83000
SRR23366077	PRJNA850375	SAMN33194286	CDPHE-COVID	2022-07-07	USA: Colorado, El Paso, county,	303855
SRR24900555	PRJNA896645	SAMN35717526	US CDC NWSS	2023-05-07	USA: Ohio,	13965
SRR17853600	PRJNA735936	SAMN25563753	University of Louisville	2021-12-13	USA: Kentucky,	295910
SRR23906216	PRJNA850375	SAMN33817389	CDPHE-COVID	2022-12-15	USA: Colorado, Adams, county,	21429
SRR20712914	PRJNA812604	SAMN30053862	UPHL_ID	2021-11-18	USA: Utah,	35840
SRR25144876	PRJNA839090	SAMN36297593	Biobot Analytics	2023-06-19/2023-06-20	USA: New Hampshire,	43000
SRR18128365	PRJNA748354	SAMN26209962	University of Missouri	2021-12-28	USA: Missouri, USA: Missouri,	33540
SRR22879010	PRJNA850375	SAMN32378478	CDPHE-COVID	2022-03-03	USA: Colorado, Larimer, county,	23194
SRR22260458	PRJNA801677	SAMN31661465	Biobot Analytics	2022-09-27/2022-09-28	USA: Massachusetts,	30430
SRR21111987	PRJNA839090	SAMN30378817	Biobot Analytics	2022-07-31/2022-08-01	USA: Arizona,	2400000
SRR24063152	PRJNA896645	SAMN34068121	US CDC NWSS	2023-03-12	USA: Ohio,	12000
ERR10063199	PRJEB55313	SAMEA110595356	University of Liverpool	2022-03-10	United Kingdom,
SRR24040909	PRJNA896645	SAMN34035462	US CDC NWSS	2022-07-19	USA: Ohio,	32000
SRR23246518	PRJNA812604	SAMN32933123	UPHL_ID	2023-01-05	USA: Utah,	29513
SRR22241988	PRJNA801677	SAMN31658559	Biobot Analytics	2022-05-02/2022-05-03	USA: Arkansas,	25000
SRR22911052	PRJNA847239	SAMN32478690	ASU_WBE	2022-01-31	USA: Arizona, Maricopa, Tempe,	missing
ERR10061893	PRJEB55313	SAMEA110634824	University of Liverpool	2022-01-29	United Kingdom,
ERR7427315	PRJEB48985	SAMEA10802997	CEMM RESEARCH CENTER FOR MOLECULAR MEDICINE OF THE AUSTRIAN ACADEMY OF SCIENCES	2021-05-31	Austria, 48.6126752, 15.18463519,
SRR24029841	PRJNA896645	SAMN33997282	US CDC NWSS	2022-04-10	USA: Ohio,	15284
SRR24099678	PRJNA812604	SAMN34104485	UPHL_ID	2023-02-23	USA: Utah,	208850
SRR26773336	PRJNA896605	SAMN38191603	US CDC NWSS	2023-05-01	USA: New York,	48196
SRR27117290	PRJNA812604	SAMN38698652	UPHL_ID	2023-10-05	USA: Utah,	24970
SRR24631544	PRJNA938474	SAMN35135172	Oregon State University	2023-04-24	USA: Oregon, Hillsboro,	40000
SRR26774789	PRJNA896605	SAMN38187769	US CDC NWSS	2023-09-13	USA: New York,	4115
SRR23214715	PRJNA839090	SAMN32899303	Biobot Analytics	2023-01-12	USA: Arkansas,	10500
SRR18390514	PRJNA801677	SAMN26725668	Biobot Analytics	2022-01-24/2022-01-25	USA: California,	40000
SRR23293601	PRJNA850375	SAMN32980152	CDPHE-COVID	2022-06-20	USA: Colorado, El Paso, county,	102204
SRR24838064	PRJNA850375	SAMN35628053	CDPHE-COVID	2023-05-01	USA: Colorado, Mesa, county,	89286
SRR25429906	PRJNA812604	SAMN36716068	UPHL_ID	2023-07-06	USA: Utah,	36244
ERR9875079	PRJEB53227	SAMEA110180580	national institute of biology	2022-03-15	Slovenia, 46, 15,
SRR15647035	PRJNA746354	SAMN21013785	Biobot Analytics	2021-08-04/2021-08-05	USA: Washington,	7125
SRR23509965	PRJNA850375	SAMN33338520	CDPHE-COVID	2022-09-20	USA: Colorado, Summit, county,	18571
SRR25886275	PRJNA938474	SAMN37214590	Oregon State University	2023-08-17	USA: Oregon,	8865
ERR10071362	PRJEB55313	SAMEA110627299	University of Liverpool	2021-12-05	United Kingdom,
ERR10058997	PRJEB55313	SAMEA110610818	University of Liverpool	2022-01-29	United Kingdom,
SRR23363678	PRJNA842493	SAMN33192701	Disease Prevention and Control	2023-01-16	USA: Texas, Houston,	40689
SRR24638285	PRJNA839090	SAMN35154916	Biobot Analytics	2023-05-07/2023-05-08	USA: New York,	684569
SRR25652543	PRJNA957477	SAMN36997827	verily_ww	2023-04-17	USA: California,	45000
ERR10052301	PRJEB55313	SAMEA110636749	University of Liverpool	2021-10-06	United Kingdom,
SRR21205380	PRJNA765346	SAMN30502066	WA_GT	2022-08-19	USA: Washington,	59609
SRR21554477	PRJNA839090	SAMN30838048	Biobot Analytics	2022-08-31/2022-09-01	USA: Arizona,	347900
SRR23934938	PRJNA867408	SAMN33848364	Wisconsin State Laboratory of Hygiene	2022-07-15	USA: Wisconsin,	>
SRR23385799	PRJNA907019	SAMN33229163	WA_GT	2023-02-02	USA: Washington,	117072
SRR18128251	PRJNA748354	SAMN26209960	University of Missouri	2022-01-18	USA: Missouri, USA: Missouri,	Not Collected
ERR9862721	PRJEB44932	SAMEA110150240	Swiss Institute of Bioinformatics, Switzerland	2021-03-07	Switzerland, 46.9174, 7.24057, BE - Laupen - ARA Sensetal,
SRR19636141	PRJNA812604	SAMN28986968	UPHL_ID	2022-01-18	USA: Utah,	92047
SRR18583101	PRJNA715712	SAMN27252888	The New School	2021-10-26	USA: New York, USA: Ney York,	Not Collected
SRR24938348	PRJNA839090	SAMN35751561	Biobot Analytics	2023-06-06	USA: Texas,	105158
ERR10058677	PRJEB55313	SAMEA110597486	University of Liverpool	2022-01-13	United Kingdom,
SRR24098694	PRJNA839090	SAMN33603548	Biobot Analytics	2023-02-14/2023-02-15	USA: Guam,	105000
SRR24673933	PRJNA748354	SAMN35218035	University of Missouri	2023-04-04	USA: Missouri, USA: Missouri,	Not Collected
ERR11723805	PRJEB64355	SAMEA114072647	University of Liverpool	2021	United Kingdom,
SRR20825461	PRJNA812604	SAMN30132362	UPHL_ID	2022-06-28	USA: Utah,	228700
SRR26425097	PRJNA957477	SAMN37875706	verily_ww	2023-09-11	USA: California,	73000
SRR25788486	PRJNA839090	SAMN37195414	Biobot Analytics	2023-08-15/2023-08-16	USA: Indiana,	45000
SRR15241046	PRJNA748354	SAMN26199212	University of Missouri	2021-06-30	USA: Missouri, USA: Missouri,	4000
SRR26892629	PRJNA957477	SAMN38335355	verily_ww	2023-10-31	USA: Pennsylvania,	220000
SRR18036410	PRJNA765346	SAMN25966033	WA_GT	2022-02-02	USA: Washington,	120000
SRR23366350	PRJNA850375	SAMN33194633	CDPHE-COVID	2022-08-01	USA: Colorado, Garfield, county,	16714
SRR18573751	PRJNA748354	SAMN27184647	University of Missouri	2022-03-02	USA: Missouri, USA: Missouri,	319
ERR10071161	PRJEB55313	SAMEA110626773	University of Liverpool	2022-02-13	United Kingdom,
SRR26775002	PRJNA896605	SAMN38191957	US CDC NWSS	2023-04-16	USA: New York,	78683
SRR26774371	PRJNA896605	SAMN38194047	US CDC NWSS	2023-01-05	USA: New York,	5941
SRR22259838	PRJNA801677	SAMN31661360	Biobot Analytics	2022-09-13/2022-09-14	USA: Massachusetts,	39000
SRR25300592	PRJNA957477	SAMN36469002	verily_ww	2022-08-29	USA: California,	1500000
SRR24900671	PRJNA896645	SAMN35717615	US CDC NWSS	2023-05-21	USA: Ohio,	21000
SRR21608103	PRJNA812604	SAMN30900356	UPHL_ID	2022-08-11	USA: Utah,	94484
ERR10052191	PRJEB55313	SAMEA110632681	University of Liverpool	2021-12-15	United Kingdom,
SRR23293479	PRJNA850375	SAMN32980003	CDPHE-COVID	2022-06-09	USA: Colorado, Summit, county,	18571
SRR22911518	PRJNA847239	SAMN32478761	ASU_WBE	2022-02-14	USA: Washington, Spokane, Spokane,	missing
SRR25300158	PRJNA957477	SAMN36468868	verily_ww	2022-12-22	USA: California,	1480000
SRR23275640	PRJNA889839	SAMN32963379	Wisconsin State Laboratory of Hygiene	2022-12-28	USA: Wisconsin,	>
SRR25234012	PRJNA907019	SAMN36405149	WA_GT	2023-06-30	USA: Washington,	73000
ERR10071597	PRJEB55313	SAMEA110621614	University of Liverpool	2022-01-30	United Kingdom,
SRR21194362	PRJNA839090	SAMN30486367	Biobot Analytics	2022-08-09/2022-08-10	USA: Indiana,	3000
ERR10068429	PRJEB55313	SAMEA110602029	University of Liverpool	2021-10-03	United Kingdom,
SRR26778039	PRJNA896605	SAMN38188494	US CDC NWSS	2023-08-16	USA: New York,	14199
ERR10063672	PRJEB55313	SAMEA110616458	University of Liverpool	2022-03-03	United Kingdom,
ERR10051153	PRJEB55313	SAMEA110601673	University of Liverpool	2021-11-12	United Kingdom,
ERR12330985	PRJEB61810	SAMEA114705288	Uppsala University	2023-01-03	Sweden, 59.35, 18.22, K√§ppala wastewater treatment plant, Stockholm,
SRR26796833	PRJNA938474	SAMN38218124	Oregon State University	2022-12-26	USA: Oregon,	40000
SRR23386454	PRJNA842493	SAMN33185971	Disease Prevention and Control	2022-12-28	USA: Texas, Houston,	20161
SRR24674180	PRJNA748354	SAMN35218037	University of Missouri	2023-05-09	USA: Missouri, USA: Missouri,	34403
SRR23364516	PRJNA839090	SAMN33191955	Biobot Analytics	2023-01-23/2023-01-24	USA: Maine,	7000
SRR15129024	PRJNA746354	SAMN20204505	Biobot Analytics	2021-06-15/2021-06-16	USA: Colorado,	710000
SRR25407805	PRJNA850375	SAMN36698036	CDPHE-COVID	2023-06-22	USA: Colorado, El Paso, county,	34286
SRR22955739	PRJNA896605	SAMN32539865	Syracuse University	2022-09-13	USA: New York,	23485
SRR14758704	PRJNA735936	SAMN19604899	University of Louisville	2021-05-17	USA: Kentucky,
SRR26777859	PRJNA896605	SAMN38187791	US CDC NWSS	2023-09-13	USA: New York,	5532
SRR23510086	PRJNA850375	SAMN33338260	CDPHE-COVID	2022-10-10	USA: Colorado, El Paso, county,	303855
SRR22324098	PRJNA748354	SAMN31772113	University of Missouri	2022-10-10	USA: Missouri, USA: Missouri,	6155
ERR10054384	PRJEB55313	SAMEA110637481	University of Liverpool	2022-01-06	United Kingdom,
SRR22475028	PRJNA839090	SAMN31951933	Biobot Analytics	2022-11-13/2022-11-14	USA: Arizona,	37500
ERR10057122	PRJEB55313	SAMEA110593232	University of Liverpool	2021-12-01	United Kingdom,
ERR9813496	PRJEB53325	SAMEA14508660	University of Liverpool	2021-06-21	United Kingdom,
SRR26302468	PRJNA748354	SAMN37704678	University of Missouri	2023-09-11	USA: Missouri, USA: Missouri,	151966
SRR24576167	PRJNA938474	SAMN35027948	Oregon State University	2023-04-12	USA: Oregon, St. Helens,	13739
ERR9861346	PRJEB44932	SAMEA110148866	Swiss Institute of Bioinformatics, Switzerland	2021-11-05	Switzerland, 46.9174, 7.24057, BE - Laupen - ARA Sensetal,
SRR24938384	PRJNA839090	SAMN35751454	Biobot Analytics	2023-06-04/2023-06-05	USA: Mississippi,	299574
SRR24234113	PRJNA839090	SAMN34271634	Biobot Analytics	2023-04-09/2023-04-10	USA: Kansas,	73829
ERR10056594	PRJEB55313	SAMEA110615332	University of Liverpool	2021-12-09	United Kingdom,
SRR21204058	PRJNA873764	SAMN30501015	Northwestern University	2021-09-08	USA: Illinois,	NA
SRR26082512	PRJNA896161	SAMN37429704	HARRISLAB	2023-06-20	USA: North Carolina,	30655
SRR23038447	PRJNA839090	SAMN32663591	Biobot Analytics	2022-12-27	USA: Florida,	776150
SRR23716817	PRJNA839090	SAMN32575579	Biobot Analytics	2022-12-19/2022-12-20	USA: California,	60000
SRR22990604	PRJNA907808	SAMN32603094	Ginkgo Bioworks	2022-08-18	USA: New York,	100
ERR9880890	PRJEB53227	SAMEA110186534	national institute of biology	2021-02-17	Slovenia, 46, 15,
SRR25305111	PRJNA839090	SAMN36502956	Biobot Analytics	2023-07-04/2023-07-05	USA: Minnesota,	300000
SRR25300678	PRJNA957477	SAMN36469029	verily_ww	2022-11-01	USA: California,	1500000
SRR20021031	PRJNA748354	SAMN29580111	University of Missouri	2022-05-23	USA: Missouri, USA: Missouri,	12000
ERR9812809	PRJEB53325	SAMEA14509307	University of Liverpool	2021-05-28	United Kingdom,
ERR9813061	PRJEB53325	SAMEA14508275	University of Liverpool	2020-11-04	United Kingdom,
SRR22306407	PRJNA812604	SAMN31746373	UPHL_ID	2022-10-13	USA: Utah,	1322
SRR22710128	PRJNA850375	SAMN32130852	CDPHE-COVID	2021-12-09	USA: Colorado, Weld, county,	83319
ERR10064195	PRJEB55313	SAMEA110632472	University of Liverpool	2022-01-29	United Kingdom,
ERR11281041	PRJEB60156	SAMEA113373738	Swedish University of Agricultural Sciences	2022-10-10	Sweden, Stockholm,
ERR10054411	PRJEB55313	SAMEA110637994	University of Liverpool	2021-11-04	United Kingdom,
SRR23386368	PRJNA842493	SAMN33186055	Disease Prevention and Control	2022-12-12	USA: Texas, Houston,	293227
SRR20414470	PRJNA757447	SAMN29901696	FDA	2022-05-25	USA: Maryland,	29758
SRR26798911	PRJNA938474	SAMN38220243	Oregon State University	2022-10-31	USA: Oregon,	32255
ERR10057935	PRJEB55313	SAMEA110616538	University of Liverpool	2022-01-04	United Kingdom,
ERR9862651	PRJEB44932	SAMEA110150170	Swiss Institute of Bioinformatics, Switzerland	2021-03-23	Switzerland, 47.4902, 9.5673, SG - Altenrhein - ARA Altenrhein,
SRR26339575	PRJNA874025	SAMN37753224	DCLS-NGS	2023-05-29	USA: Virginia,	350000
SRR23386444	PRJNA842493	SAMN33185980	Disease Prevention and Control	2022-12-28	USA: Texas, Houston,	109410
SRR21883254	PRJNA839090	SAMN31260877	Biobot Analytics	2022-09-27/2022-09-28	USA: Wisconsin,	360000
SRR24057508	PRJNA896645	SAMN34060973	US CDC NWSS	2022-11-06	USA: Ohio,	68874
ERR7427802	PRJEB48985	SAMEA10803485	CEMM RESEARCH CENTER FOR MOLECULAR MEDICINE OF THE AUSTRIAN ACADEMY OF SCIENCES	2021-08-03	Austria, 47.83352787, 16.27561101,
SRR21613592	PRJNA881396	SAMN30903156	University of California Berkeley	2022-01-27	USA: California,	740000
SRR26775434	PRJNA896605	SAMN38193695	US CDC NWSS	2023-01-24	USA: New York,	1374
SRR26778132	PRJNA896605	SAMN38189062	US CDC NWSS	2023-07-25	USA: New York,	278775
SRR22260434	PRJNA801677	SAMN31661537	Biobot Analytics	2022-10-03/2022-10-04	USA: Virginia,	53508
ERR10056027	PRJEB55313	SAMEA110634654	University of Liverpool	2021-10-27	United Kingdom,
ERR9813249	PRJEB53325	SAMEA14508069	University of Liverpool	2020-11-12	United Kingdom,
SRR18686215	PRJNA801677	SAMN27478903	Biobot Analytics	2022-02-15/2022-02-16	USA: US Virgin Islands,	30000
SRR26302350	PRJNA748354	SAMN37704687	University of Missouri	2023-09-21	USA: Missouri, USA: Missouri,	Not Collected
ERR11280912	PRJEB60156	SAMEA113373563	Swedish University of Agricultural Sciences	2022-04-18	Sweden, Stockholm,
ERR8777937	PRJEB48985	SAMEA13166364	CEMM RESEARCH CENTER FOR MOLECULAR MEDICINE OF THE AUSTRIAN ACADEMY OF SCIENCES	2022-02-01	Austria, 46.7173895760001, 15.6244981180001,
SRR19588625	PRJNA839090	SAMN28924208	Biobot Analytics	2022-05-24/2022-05-25	USA: Nevada,	650000
SRR26778397	PRJNA896605	SAMN38187348	US CDC NWSS	2023-10-02	USA: New York,	80922
SRR24054517	PRJNA896645	SAMN34057789	US CDC NWSS	2022-07-31	USA: Ohio,	65469
ERR10065078	PRJEB55313	SAMEA110634289	University of Liverpool	2022-01-11	United Kingdom,
ERR10062977	PRJEB55313	SAMEA110613165	University of Liverpool	2022-03-05	United Kingdom,
SRR25299976	PRJNA957477	SAMN36468847	verily_ww	2022-11-23	USA: California,	250000
SRR22426978	PRJNA896161	SAMN31836375	HARRISLAB	2022-09-12	USA: North Carolina,	75886
SRR26078464	PRJNA748354	SAMN37419951	University of Missouri	2023-09-05	USA: Missouri, USA: Missouri,	12000
ERR10048965	PRJEB55313	SAMEA110599474	University of Liverpool	2021-10-29	United Kingdom,
SRR25407816	PRJNA850375	SAMN36698026	CDPHE-COVID	2023-06-12	USA: Colorado, Pitkin, county,	17571
SRR24093782	PRJNA896645	SAMN34099054	US CDC NWSS	2022-01-18	USA: Ohio,	24303
ERR9862238	PRJEB44932	SAMEA110149757	Swiss Institute of Bioinformatics, Switzerland	2021-05-20	Switzerland, 46.9174, 7.24057, BE - Laupen - ARA Sensetal,
ERR9862761	PRJEB44932	SAMEA110150280	Swiss Institute of Bioinformatics, Switzerland	2021-04-23	Switzerland, 46.9174, 7.24057, BE - Laupen - ARA Sensetal,
SRR18539195	PRJNA819090	SAMN27104672	The Scripps Research Institute	2021-01-16 00:00:00+00:00	USA: California, UCSD Campus,	NA
SRR16038147	PRJNA746354	SAMN21418257	Biobot Analytics	2021-08-17	USA: New York,	NA
SRR21037225	PRJNA748354	SAMN30303114	University of Missouri	2022-07-11	USA: Missouri, USA: Missouri,	8000
ERR12255661	PRJEB65603	SAMEA114598096	statens serum institut	2023-10-24	Denmark, 55.5739, 12.283,
SRR26786047	PRJNA850375	SAMN38181656	CDPHE-COVID	2023-10-12	USA: Colorado, Arapahoe, county,	25714
SRR26774666	PRJNA896605	SAMN38187294	US CDC NWSS	2023-10-03	USA: New York,	2746
SRR25650196	PRJNA957477	SAMN36997502	verily_ww	2023-05-18	USA: California,	12000
ERR10554037	PRJEB57192	SAMEA112141037	university of exeter	2022-03-12	United Kingdom,
SRR18464160	PRJNA801677	SAMN26927597	Biobot Analytics	2022-01-30/2022-01-31	USA: Florida,	60000
SRR21356768	PRJNA839090	SAMN30603016	Biobot Analytics	2022-08-14/2022-08-15	USA: Washington,	789000
SRR26394004	PRJNA874025	SAMN37831826	DCLS-NGS	2023-01-30	USA: Virginia,	70000
SRR16542086	PRJNA771693	SAMN22513648	TGen North	2021-02-01	USA: Pennsylvania,	missing
SRR23381830	PRJNA886720	SAMN33226745	CLT	2022-12-22	USA: North Carolina,	550000
ERR5019966	PRJEB42191	SAMEA7742613	BANGOR UNIVERSITY	2020-05-11	United Kingdom, Northwest England,
ERR12652081	PRJEB44932	SAMEA115181375	swiss pathogen surveillance platform (spsp)	2023-10-16	Switzerland, VD,
SRR26786128	PRJNA850375	SAMN38181822	CDPHE-COVID	2023-10-23	USA: Colorado, Adams Arapahoe, county,	268004
SRR25557220	PRJNA850375	SAMN36772907	CDPHE-COVID	2023-07-10	USA: Colorado, El Paso, county,	303855
SRR27667272	PRJNA1067101	SAMN39514820	Symbiosis School of Biological Scineces, Symbiosis International (Deemed University)	2022-06-09	India: Chinchwad, Adityabirla Hospital, Pune, Maharashtra,	NA
ERR10058311	PRJEB55313	SAMEA110596630	University of Liverpool	2021-12-16	United Kingdom,
SRR23510123	PRJNA850375	SAMN33338010	CDPHE-COVID	2022-10-06	USA: Colorado, Eagle, county,	19286
SRR26777898	PRJNA896605	SAMN38187926	US CDC NWSS	2023-09-07	USA: New York,	14525
SRR19579683	PRJNA801677	SAMN28920983	Biobot Analytics	2022-02-20/2022-02-21	USA: New Jersey,	2000000
SRR23309268	PRJNA839090	SAMN33006868	Biobot Analytics	2022-11-21/2022-11-22	USA: Michigan,	3000
SRR17120722	PRJNA771693	SAMN22666636	TGen North	2021-01-25	USA: California,	missing
ERR7426541	PRJEB48985	SAMEA10802113	CEMM RESEARCH CENTER FOR MOLECULAR MEDICINE OF THE AUSTRIAN ACADEMY OF SCIENCES	2021-02-22	Austria, 48.38071379, 15.88037517,
ERR10058230	PRJEB55313	SAMEA110617748	University of Liverpool	2021-12-02	United Kingdom,
SRR23077722	PRJNA748354	SAMN32727805	University of Missouri	2022-11-22	USA: Missouri, USA: Missouri,	20000
SRR20822787	PRJNA839090	SAMN30133097	Biobot Analytics	2022-07-17/2022-07-18	USA: Texas,	140000
SRR25260275	PRJNA850375	SAMN36429707	CDPHE-COVID	2023-06-08	USA: Colorado, Boulder Weld, county,	75544
SRR23365892	PRJNA850375	SAMN33194336	CDPHE-COVID	2022-07-14	USA: Colorado, Weld, county,	83319
SRR22242092	PRJNA801677	SAMN31658289	Biobot Analytics	2022-04-19/2022-04-20	USA: California,	66000
ERR10057707	PRJEB55313	SAMEA110595533	University of Liverpool	2021-12-18	United Kingdom,
SRR24481796	PRJNA839090	SAMN35008538	Biobot Analytics	2023-04-04/2023-04-05	USA: Massachusetts,	55000
SRR20207949	PRJNA839090	SAMN29716617	Biobot Analytics	2022-06-26/2022-06-27	USA: New York,	192050
SRR26778175	PRJNA896605	SAMN38187071	US CDC NWSS	2023-10-11	USA: New York,	4115
SRR23920377	PRJNA886720	SAMN33831186	CLT	2023-01-20	USA: North Carolina,	67743
SRR21356618	PRJNA839090	SAMN30602932	Biobot Analytics	2022-08-14/2022-08-15	USA: Illinois,	65000
SRR23904796	PRJNA946141	SAMN33812259	University of Miami	2021-07-20	USA: Florida,	370
ERR10055458	PRJEB55313	SAMEA110638466	University of Liverpool	2021-12-11	United Kingdom,
SRR26099349	PRJNA839090	SAMN37442245	Biobot Analytics	2023-08-29/2023-08-30	USA: Guam,	105000
SRR24529476	PRJNA896645	SAMN35065250	US CDC NWSS	2021-12-19	USA: Ohio,	7000
SRR23920396	PRJNA886720	SAMN33831205	CLT	2023-01-20	USA: North Carolina,	120000
SRR23077988	PRJNA748354	SAMN32727817	University of Missouri	2022-12-16	USA: Missouri, USA: Missouri,	10500
ERR8777714	PRJEB48985	SAMEA13166141	CEMM RESEARCH CENTER FOR MOLECULAR MEDICINE OF THE AUSTRIAN ACADEMY OF SCIENCES	2022-01-13	Austria, 48.1822223080001, 14.137499888,
SRR25652990	PRJNA957477	SAMN36997978	verily_ww	2023-05-31	USA: California,	9000
SRR23702928	PRJNA941107	SAMN33590088	National Institute for Communicable Diseases (NICD)	2021-06-28	South Africa: Zandvleit Wastewater, City of Cape Town MM, Western Cape,	NA
SRR26772918	PRJNA896605	SAMN38193651	US CDC NWSS	2023-01-26	USA: New York,	24041
ERR10059596	PRJEB55313	SAMEA110634398	University of Liverpool	2021-11-25	United Kingdom,
SRR24057650	PRJNA896645	SAMN34060871	US CDC NWSS	2022-12-11	USA: Ohio,	24303
SRR17453782	PRJNA748354	SAMN26199260	University of Missouri	2021-12-06	USA: Missouri, USA: Missouri,	151966
SRR22554137	PRJNA839090	SAMN32075925	Biobot Analytics	2022-11-20/2022-11-21	USA: Pennsylvania,	41000
SRR22262865	PRJNA850375	SAMN31693821	CDPHE-COVID	2021-06-28	USA: Colorado, Larimer, county,	17997
ERR10058935	PRJEB55313	SAMEA110632798	University of Liverpool	2022-01-19	United Kingdom,
ERR7427686	PRJEB48985	SAMEA10803368	CEMM RESEARCH CENTER FOR MOLECULAR MEDICINE OF THE AUSTRIAN ACADEMY OF SCIENCES	2021-06-14	Austria, 47.4386112, 13.210861,
SRR23477292	PRJNA812604	SAMN33314257	UPHL_ID	2023-01-12	USA: Utah,	29513
ERR10059103	PRJEB55313	SAMEA110610748	University of Liverpool	2021-12-29	United Kingdom,
SRR25299789	PRJNA957477	SAMN36468691	verily_ww	2022-05-19	USA: California,	1480000
SRR24727379	PRJNA839090	SAMN35348751	Biobot Analytics	2023-05-15/2023-05-16	USA: California,	230000
SRR25653059	PRJNA957477	SAMN36997839	verily_ww	2023-04-17	USA: California,	97000
ERR10066917	PRJEB55313	SAMEA110607818	University of Liverpool	2022-02-04	United Kingdom,
SRR21473712	PRJNA839090	SAMN30718407	Biobot Analytics	2022-08-22	USA: Texas,	143000
SRR21907497	PRJNA889839	SAMN31271533	Wisconsin State Laboratory of Hygiene	2022-07-05	USA: Wisconsin,	>
SRR25652943	PRJNA957477	SAMN36998054	verily_ww	2023-06-21	USA: California,	58496
SRR22324375	PRJNA748354	SAMN31772131	University of Missouri	2022-10-12	USA: Missouri, USA: Missouri,	11500
SRR25305199	PRJNA839090	SAMN36503062	Biobot Analytics	2023-07-05/2023-07-06	USA: Arizona,	397407
SRR20318867	PRJNA762073	SAMN29666512	WSDA_GT	2022-06-10	USA: Washington,	14470
SRR24098726	PRJNA839090	SAMN33463423	Biobot Analytics	2023-02-14/2023-02-15	USA: California,	250000
SRR18071944	PRJNA801677	SAMN26083830	Biobot Analytics	2021-12-26/2021-12-27	USA: Connecticut,	50000
SRR26778153	PRJNA896605	SAMN38186953	US CDC NWSS	2023-10-18	USA: New York,	79699
ERR10063729	PRJEB55313	SAMEA110618400	University of Liverpool	2022-03-10	United Kingdom,
SRR23385840	PRJNA842493	SAMN33185936	Disease Prevention and Control	2022-11-21	USA: Texas, Houston,	124000
SRR22259601	PRJNA801677	SAMN31660858	Biobot Analytics	2022-08-08/2022-08-09	USA: Virginia,	53508
ERR10050686	PRJEB55313	SAMEA110606233	University of Liverpool	2022-01-21	United Kingdom,
SRR25144756	PRJNA839090	SAMN36297559	Biobot Analytics	2023-06-19/2023-06-20	USA: North Carolina,	26000
SRR25493432	PRJNA812604	SAMN36808065	UPHL_ID	2023-07-11	USA: Utah,	53313
ERR10060182	PRJEB55313	SAMEA110617081	University of Liverpool	2022-03-09	United Kingdom,
SRR26774533	PRJNA896605	SAMN38187514	US CDC NWSS	2023-09-26	USA: New York,	14742
SRR25651554	PRJNA957477	SAMN36998178	verily_ww	2023-01-10	USA: California,	4000000
ERR10057157	PRJEB55313	SAMEA110593265	University of Liverpool	2022-01-05	United Kingdom,
ERR10056632	PRJEB55313	SAMEA110627934	University of Liverpool	2021-11-18	United Kingdom,
SRR25826502	PRJNA839090	SAMN37212855	Biobot Analytics	2023-08-20/2023-08-21	USA: Kansas,	54985
ERR10070573	PRJEB55313	SAMEA110606290	University of Liverpool	2021-10-01	United Kingdom,
SRR23458409	PRJNA839090	SAMN33291860	Biobot Analytics	2023-01-29/2023-01-30	USA: Oregon,	654741
ERR10049139	PRJEB55313	SAMEA110601331	University of Liverpool	2021-11-19	United Kingdom,
SRR22290760	PRJNA839090	SAMN31152938	Biobot Analytics	2022-09-20/2022-09-21	USA: North Carolina,	15000
SRR26640560	PRJNA938474	SAMN38080414	Oregon State University	2023-10-08	USA: Oregon,	37725
SRR25651069	PRJNA957477	SAMN36998405	verily_ww	2023-05-07	USA: California,	250000
ERR10057023	PRJEB55313	SAMEA110593020	University of Liverpool	2021-12-01	United Kingdom,
SRR15529390	PRJNA746354	SAMN20841493	Biobot Analytics	2021-07-25/2021-07-26	USA: Alaska,	15000
SRR25757743	PRJNA896645	SAMN37146149	US CDC NWSS	2023-08-13	USA: Ohio,	372208
SRR21112151	PRJNA839090	SAMN30378939	Biobot Analytics	2022-07-31/2022-08-01	USA: New York,	728123
SRR21669151	PRJNA839090	SAMN30955411	Biobot Analytics	2022-08-31/2022-09-01	USA: Iowa,	6357
SRR26304659	PRJNA874025	SAMN37708092	DCLS-NGS	2023-08-14	USA: Virginia,	300000
SRR24156355	PRJNA839090	SAMN34168538	Biobot Analytics	2023-04-02/2023-04-03	USA: Minnesota,	1950000
SRR22237175	PRJNA801677	SAMN31659938	Biobot Analytics	2022-07-04/2022-07-05	USA: Massachusetts,	1075656
SRR18337873	PRJNA757447	SAMN26797644	FDA	2022-01-23	USA: Maryland,	29758
SRR23635833	PRJNA839090	SAMN33463430	Biobot Analytics	2023-02-13/2023-02-14	USA: South Carolina,	45000
SRR26778878	PRJNA896605	SAMN38189148	US CDC NWSS	2023-07-23	USA: New York,	242377
SRR23590535	PRJNA850375	SAMN33416612	CDPHE-COVID	2022-12-05	USA: Colorado, Larimer, county,	9292
SRR25300281	PRJNA957477	SAMN36468835	verily_ww	2022-11-06	USA: California,	250000
SRR15275990	PRJNA750263	SAMN20447469	CNRS	2020-11-03	France:Nice,
SRR22260181	PRJNA801677	SAMN31661561	Biobot Analytics	2022-10-03/2022-10-04	USA: Massachusetts,	94000
SRR15294538	PRJNA748354	SAMN26199349	University of Missouri	2021-03-14	USA: Missouri, USA: Missouri,	360000
SRR23077655	PRJNA748354	SAMN32727805	University of Missouri	2022-11-22	USA: Missouri, USA: Missouri,	Not Collected
ERR11281048	PRJEB60156	SAMEA113373757	Swedish University of Agricultural Sciences	2022-10-24	Sweden, 56.65946, 16.31231, Kalmar,
SRR26666617	PRJNA896645	SAMN38093923	US CDC NWSS	2023-10-16	USA: Ohio,	2400
SRR17213994	PRJNA788395	SAMN23969495	McGill University	2021-06-01	Canada:Quebec,Laval,	420000
ERR7426753	PRJEB48985	SAMEA10802416	CEMM RESEARCH CENTER FOR MOLECULAR MEDICINE OF THE AUSTRIAN ACADEMY OF SCIENCES	2021-03-28	Austria, 46.61202786, 13.87713878,
SRR23309584	PRJNA839090	SAMN33006527	Biobot Analytics	2023-01-16/2023-01-17	USA: Iowa,	75849
SRR23904564	PRJNA946141	SAMN33812491	University of Miami	2022-05-11	USA: Florida,	1409
SRR15647108	PRJNA746354	SAMN21013530	Biobot Analytics	2021-08-03/2021-08-04	USA: Vermont,	3000
ERR10066168	PRJEB55313	SAMEA110631173	University of Liverpool	2022-01-09	United Kingdom,
ERR10055105	PRJEB55313	SAMEA110636665	University of Liverpool	2021-12-29	United Kingdom,
SRR22292254	PRJNA839090	SAMN31720019	Biobot Analytics	2022-10-30/2022-10-31	USA: Massachusetts,	180000
ERR10064622	PRJEB55313	SAMEA110627925	University of Liverpool	2022-01-26	United Kingdom,
ERR9862338	PRJEB44932	SAMEA110149857	Swiss Institute of Bioinformatics, Switzerland	2021-03-25	Switzerland, 46.0096, 8.9177, TI - Lugano - CDA Lugano,
SRR21879759	PRJNA862960	SAMN31258134	Biobot Analytics	2022-09-26/2022-09-27	USA: Pennsylvania,	25000
SRR25651255	PRJNA957477	SAMN36998437	verily_ww	2023-05-21	USA: California,	250000
SRR26099262	PRJNA839090	SAMN37442185	Biobot Analytics	2023-09-06/2023-09-07	USA: North Carolina,	26000
SRR22910026	PRJNA839090	SAMN32474594	Biobot Analytics	2022-12-13/2022-12-14	USA: Arkansas,	29000
SRR15435017	PRJNA746354	SAMN20749269	Biobot Analytics	2021-07-19/2021-07-20	USA: Kansas,	13000
SRR25641426	PRJNA886720	SAMN36990531	CLT	2023-06-27	USA: North Carolina,	89616
SRR25413282	PRJNA748354	SAMN36701952	University of Missouri	2023-05-16	USA: Missouri, USA: Missouri,	43200
SRR21729865	PRJNA839090	SAMN31045772	Biobot Analytics	2022-09-12/2022-09-13	USA: Texas,	500000
SRR25462630	PRJNA938474	SAMN36757315	Oregon State University	2023-07-06	USA: Oregon,	37725
ERR10069988	PRJEB55313	SAMEA110605911	University of Liverpool	2022-01-23	United Kingdom,
SRR17066051	PRJNA767800	SAMN23491434	CFSAN	2021-10-25	USA: Mississippi,	34768
SRR22879028	PRJNA850375	SAMN32378900	CDPHE-COVID	2022-02-07	USA: Colorado, El Paso, county,	303855
SRR15128880	PRJNA746354	SAMN20204635	Biobot Analytics	2021-06-23/2021-06-24	USA: Pennsylvania,	517309
SRR25652416	PRJNA957477	SAMN36997783	verily_ww	2023-03-29	USA: California,	58496
SRR25726412	PRJNA839090	SAMN37109243	Biobot Analytics	2023-08-14/2023-08-15	USA: California,	60000
SRR25300357	PRJNA957477	SAMN36468958	verily_ww	2022-05-16	USA: California,	1500000
ERR12160921	PRJEB65603	SAMEA114541530	statens serum institut	2023-10-12	Denmark, 55.39807, 10.415,
SRR20751089	PRJNA812604	SAMN30104255	UPHL_ID	2022-06-14	USA: Utah,	112901
SRR24838244	PRJNA850375	SAMN35628193	CDPHE-COVID	2023-05-04	USA: Colorado, Jackson, county,	1536
SRR25916079	PRJNA980445	SAMN37284020	University of Venda	2021-06-29	South Africa: Thohoyandou,Limpopo,	NA
SRR25413044	PRJNA748354	SAMN36701945	University of Missouri	2023-05-23	USA: Missouri, USA: Missouri,	2200
SRR16776215	PRJNA748354	SAMN26199357	University of Missouri	2021-08-10	USA: Missouri, USA: Missouri,	34403
SRR25585155	PRJNA839090	SAMN36911341	Biobot Analytics	2023-07-30/2023-07-31	USA: Nevada,	984000
ERR12068243	PRJEB65603	SAMEA114401912	statens serum institut	2023-08-24	Denmark, 55.48851, 12.19092,
SRR22262806	PRJNA850375	SAMN31693860	CDPHE-COVID	2021-07-01	USA: Colorado, Larimer, county,	92127
SRR22911320	PRJNA847239	SAMN32478427	ASU_WBE	2021-10-11	USA: Arizona, Maricopa, Tempe,	missing
ERR7427351	PRJEB48985	SAMEA10803033	CEMM RESEARCH CENTER FOR MOLECULAR MEDICINE OF THE AUSTRIAN ACADEMY OF SCIENCES	2021-05-26	Austria, 46.60608342, 14.33369434,
SRR19350113	PRJNA748354	SAMN28590591	University of Missouri	2022-05-10	USA: Missouri, USA: Missouri,	Not Collected
SRR17213591	PRJNA788395	SAMN23970206	McGill University	2021-01-25	Canada:Quebec,Quebec,	350000
SRR26775527	PRJNA896605	SAMN38189174	US CDC NWSS	2023-07-20	USA: New York,	19679
SRR19637539	PRJNA801677	SAMN29011702	Biobot Analytics	2022-03-14/2022-03-15	USA: California,	200000
SRR15647101	PRJNA746354	SAMN21013725	Biobot Analytics	2021-08-01/2021-08-02	USA: Mississippi,	299574
ERR10061481	PRJEB55313	SAMEA110618805	University of Liverpool	2022-02-03	United Kingdom,
SRR22236507	PRJNA801677	SAMN31659323	Biobot Analytics	2022-05-23/2022-05-24	USA: Massachusetts,	4888
SRR24323947	PRJNA850375	SAMN34371218	CDPHE-COVID	2023-01-26	USA: Colorado, Garfield, county,	16714
SRR25726231	PRJNA839090	SAMN37109203	Biobot Analytics	2023-08-14	USA: Tennessee,	300000
ERR10060391	PRJEB55313	SAMEA110638092	University of Liverpool	2022-02-16	United Kingdom,
SRR24234060	PRJNA839090	SAMN34271683	Biobot Analytics	2023-04-09/2023-04-10	USA: Florida,	829725
SRR25299651	PRJNA957477	SAMN36468858	verily_ww	2022-12-03	USA: California,	1480000
SRR19579749	PRJNA801677	SAMN28920912	Biobot Analytics	2022-02-20/2022-02-21	USA: Massachusetts,	1000000
SRR25144739	PRJNA839090	SAMN36297641	Biobot Analytics	2023-06-21	USA: Puerto Rico,	54564
SRR26099287	PRJNA839090	SAMN37442136	Biobot Analytics	2023-09-05/2023-09-06	USA: Massachusetts,	12000
SRR23386534	PRJNA842493	SAMN33185698	Disease Prevention and Control	2022-10-03	USA: Texas, Houston,	8610
ERR10054467	PRJEB55313	SAMEA110621217	University of Liverpool	2021-11-18	United Kingdom,
SRR23905316	PRJNA748354	SAMN33812706	University of Missouri	2023-02-22	USA: Missouri, USA: Missouri,	9000
SRR24037669	PRJNA896645	SAMN34032216	US CDC NWSS	2022-05-22	USA: Ohio,	14000
ERR12397817	PRJEB44932	SAMEA115076846	swiss pathogen surveillance platform (spsp)	2021-12-03	Switzerland, GR,
SRR26099338	PRJNA839090	SAMN37442098	Biobot Analytics	2023-09-03/2023-09-04	USA: Indiana,	130000
SRR20680176	PRJNA839090	SAMN30004430	Biobot Analytics	2022-07-10/2022-07-11	USA: Hawaii,	59000
SRR23716837	PRJNA839090	SAMN33006605	Biobot Analytics	2023-01-16/2023-01-17	USA: New Jersey,	40000
ERR10550778	PRJEB57192	SAMEA112140085	university of exeter	2022-03-17	United Kingdom,
SRR22290202	PRJNA862960	SAMN31719699	Biobot Analytics	2022-10-30/2022-10-31	USA: Pennsylvania,	6800
SRR26776073	PRJNA896605	SAMN38193883	US CDC NWSS	2023-01-17	USA: New York,	6264
SRR26327125	PRJNA938474	SAMN37724502	Oregon State University	2023-09-21	USA: Oregon,	20840
SRR15709883	PRJNA746354	SAMN21209500	Biobot Analytics	2021-08-10/2021-08-11	USA: Missouri,	55000
SRR25023286	PRJNA839090	SAMN35984893	Biobot Analytics	2023-06-12/2023-06-13	USA: Florida,	100000
ERR10067853	PRJEB55313	SAMEA110599433	University of Liverpool	2022-02-04	United Kingdom,
SRR23038498	PRJNA839090	SAMN32663651	Biobot Analytics	2022-12-27	USA: Iowa,	21000
SRR23906349	PRJNA850375	SAMN33817357	CDPHE-COVID	2022-12-15	USA: Colorado, La Plata, county,	1786
SRR25413165	PRJNA748354	SAMN36701957	University of Missouri	2023-06-07	USA: Missouri, USA: Missouri,	12000
SRR25109049	PRJNA896645	SAMN36190844	US CDC NWSS	2023-06-11	USA: Ohio,	200666
ERR10050228	PRJEB55313	SAMEA110628784	University of Liverpool	2022-01-21	United Kingdom,
ERR10055206	PRJEB55313	SAMEA110620854	University of Liverpool	2021-11-02	United Kingdom,
SRR22262798	PRJNA850375	SAMN31693867	CDPHE-COVID	2021-07-01	USA: Colorado, Pueblo, county,	96515
ERR10064333	PRJEB55313	SAMEA110594992	University of Liverpool	2022-03-09	United Kingdom,
SRR26806507	PRJNA850375	SAMN38201911	CDPHE-COVID	2023-09-18	USA: Colorado, La Plata, county,	23429
SRR15706817	PRJNA746354	SAMN21209543	Biobot Analytics	2021-08-09/2021-08-10	USA: Florida,	66690
ERR10061299	PRJEB55313	SAMEA110636402	University of Liverpool	2022-01-27	United Kingdom,
ERR10068491	PRJEB55313	SAMEA110627223	University of Liverpool	2021-10-24	United Kingdom,
ERR10065976	PRJEB55313	SAMEA110621608	University of Liverpool	2021-12-05	United Kingdom,
SRR22043782	PRJNA839090	SAMN31440802	Biobot Analytics	2022-10-09/2022-10-10	USA: Rhode Island,	120000
SRR25413253	PRJNA748354	SAMN36701951	University of Missouri	2023-07-10	USA: Missouri, USA: Missouri,	151966
SRR25833240	PRJNA896645	SAMN37213827	US CDC NWSS	2023-08-20	USA: Ohio,	44680
SRR21730116	PRJNA839090	SAMN31045672	Biobot Analytics	2022-09-11/2022-09-12	USA: New York,	90474
SRR25299476	PRJNA957477	SAMN36468642	verily_ww	2022-03-24	USA: California,	250000
ERR10059352	PRJEB55313	SAMEA110632828	University of Liverpool	2022-01-29	United Kingdom,
SRR24834733	PRJNA839090	SAMN35638264	Biobot Analytics	2023-05-23	USA: Puerto Rico,	328816
SRR23904660	PRJNA946141	SAMN33812141	University of Miami	2021-03-09	USA: Florida,	829725
SRR26666592	PRJNA896645	SAMN38094015	US CDC NWSS	2023-10-11	USA: Ohio,	78509
SRR23702787	PRJNA941107	SAMN33590043	National Institute for Communicable Diseases (NICD)	2021-07-21	South Africa: Sterkwater Wastewater, MANGAUNG, Free State,	NA
ERR10064928	PRJEB55313	SAMEA110619430	University of Liverpool	2022-02-19	United Kingdom,
SRR24301927	PRJNA850375	SAMN34368846	CDPHE-COVID	2023-02-02	USA: Colorado, Larimer, county,	5818
SRR24455910	PRJNA850375	SAMN34719460	CDPHE-COVID	2022-11-03	USA: Colorado, Douglas, county,	14286
ERR12330909	PRJEB61810	SAMEA114705211	Uppsala University	2023-02-21	Sweden, 59.31, 18.11, Henriksdals reningsverk Stockholm Vatten Och Avfall,
SRR23906252	PRJNA850375	SAMN33817292	CDPHE-COVID	2022-12-06	USA: Colorado, Weld, county,	20000
SRR23458418	PRJNA839090	SAMN33291895	Biobot Analytics	2023-02-01/2023-02-02	USA: Oregon,	25780
ERR10051799	PRJEB55313	SAMEA110627224	University of Liverpool	2022-02-04	United Kingdom,
SRR26774442	PRJNA896605	SAMN38187135	US CDC NWSS	2023-10-10	USA: New York,	5632
SRR22911392	PRJNA847239	SAMN32478921	ASU_WBE	2022-03-28	USA: Arizona, Maricopa, Tempe,	missing
ERR10059626	PRJEB55313	SAMEA110591591	University of Liverpool	2022-02-01	United Kingdom,
SRR21937704	PRJNA850375	SAMN31274599	CDPHE-COVID	2022-04-28	USA: Colorado, Summit, county,	18571
SRR18128395	PRJNA748354	SAMN26209961	University of Missouri	2022-01-25	USA: Missouri, USA: Missouri,	174537
SRR23905210	PRJNA946141	SAMN33812136	University of Miami	2021-01-26	USA: Florida,	829725
SRR23386217	PRJNA842493	SAMN33185852	Disease Prevention and Control	2022-11-07	USA: Texas, Houston,	40689
ERR9861230	PRJEB44932	SAMEA110148761	Swiss Institute of Bioinformatics, Switzerland	2021-11-26	Switzerland, 46.9174, 7.24057, BE - Laupen - ARA Sensetal,
SRR23386155	PRJNA842493	SAMN33185437	Disease Prevention and Control	2022-08-08	USA: Texas, Houston,	20758
ERR10063877	PRJEB55313	SAMEA110597567	University of Liverpool	2022-03-09	United Kingdom,
SRR20325996	PRJNA839090	SAMN29845037	Biobot Analytics	2022-07-05/2022-07-06	USA: Alaska,	200000
SRR24054649	PRJNA896645	SAMN34058020	US CDC NWSS	2022-08-14	USA: Ohio,	8655
SRR23325267	PRJNA907019	SAMN33037586	WA_GT	2023-01-26	USA: Washington,	35550
SRR23038287	PRJNA839090	SAMN32663759	Biobot Analytics	2022-12-27	USA: Washington,	7125
ERR10066182	PRJEB55313	SAMEA110613818	University of Liverpool	2022-02-17	United Kingdom,
ERR10058136	PRJEB55313	SAMEA110596290	University of Liverpool	2021-10-27	United Kingdom,
SRR23989796	PRJNA896645	SAMN33948946	US CDC NWSS	2022-02-27	USA: Ohio,	1400
SRR23077700	PRJNA748354	SAMN32727805	University of Missouri	2022-11-22	USA: Missouri, USA: Missouri,	35300
SRR22973490	PRJNA839090	SAMN32575582	Biobot Analytics	2022-12-20	USA: Maine,	21000
SRR24886076	PRJNA812604	SAMN35687247	UPHL_ID	2023-05-11	USA: Utah,	12510
SRR15529314	PRJNA746354	SAMN20841617	Biobot Analytics	2021-07-25/2021-07-26	USA: Washington,	789000
ERR10069054	PRJEB55313	SAMEA110630599	University of Liverpool	2021-10-01	United Kingdom,
SRR26150537	PRJNA850375	SAMN37513727	CDPHE-COVID	2023-08-17	USA: Colorado, Jackson, county,	1536
SRR15275918	PRJNA750263	SAMN20447535	CNRS	2021-02-25	France:Nice,
ERR10050481	PRJEB55313	SAMEA110625139	University of Liverpool	2022-01-05	United Kingdom,
ERR10059213	PRJEB55313	SAMEA110610308	University of Liverpool	2021-10-26	United Kingdom,
ERR10055414	PRJEB55313	SAMEA110620968	University of Liverpool	2021-11-10	United Kingdom,
SRR22260428	PRJNA801677	SAMN31661542	Biobot Analytics	2022-10-02/2022-10-03	USA: Idaho,	182900
SRR26776802	PRJNA896605	SAMN38191459	US CDC NWSS	2023-05-08	USA: New York,	33358
SRR23906408	PRJNA850375	SAMN33817499	CDPHE-COVID	2022-12-07	USA: Colorado, Elbert, county,	3571
SRR23906185	PRJNA850375	SAMN33817482	CDPHE-COVID	2022-12-05	USA: Colorado, Routt, county,	43741
SRR27675713	PRJNA938474	SAMN39526419	Oregon State University	2022-06-27	USA: Oregon,	300000
ERR10055013	PRJEB55313	SAMEA110616929	University of Liverpool	2022-01-04	United Kingdom,
SRR19350164	PRJNA748354	SAMN28590592	University of Missouri	2022-05-03	USA: Missouri, USA: Missouri,	451367
SRR26127803	PRJNA839090	SAMN37481106	Biobot Analytics	2023-09-11/2023-09-12	USA: Maryland,	78000
SRR16776282	PRJNA748354	SAMN26199391	University of Missouri	2021-07-23	USA: Missouri, USA: Missouri,	15000
ERR9861908	PRJEB44932	SAMEA110149428	Swiss Institute of Bioinformatics, Switzerland	2021-07-18	Switzerland, 47.4902, 9.5673, SG - Altenrhein - ARA Altenrhein,
SRR21473950	PRJNA839090	SAMN30718576	Biobot Analytics	2022-08-22/2022-08-23	USA: Connecticut,	52265
ERR10056118	PRJEB55313	SAMEA110613395	University of Liverpool	2021-11-30	United Kingdom,
ERR10055181	PRJEB55313	SAMEA110622877	University of Liverpool	2021-12-18	United Kingdom,
SRR24866390	PRJNA839090	SAMN35663455	Biobot Analytics	2023-05-30	USA: Texas,	105158
SRR24126545	PRJNA839090	SAMN33326506	Biobot Analytics	2023-02-06/2023-02-07	USA: Pennsylvania,	13000
SRR24099296	PRJNA839090	SAMN34103854	Biobot Analytics	2023-03-26/2023-03-27	USA: Maine,	3000
ERR10070647	PRJEB55313	SAMEA110599227	University of Liverpool	2022-01-23	United Kingdom,
SRR26424871	PRJNA957477	SAMN37875857	verily_ww	2023-10-04	USA: North Carolina,	92000
SRR26078373	PRJNA748354	SAMN37419964	University of Missouri	2023-08-08	USA: Missouri, USA: Missouri,	6155
SRR21473817	PRJNA839090	SAMN30718646	Biobot Analytics	2022-08-16/2022-08-17	USA: Guam,	9000
SRR25407793	PRJNA850375	SAMN36698047	CDPHE-COVID	2023-06-15	USA: Colorado, Summit, county,	28571
SRR25407629	PRJNA850375	SAMN36698152	CDPHE-COVID	2023-06-01	USA: Colorado, El Paso, county,	10000
SRR26806503	PRJNA850375	SAMN38201823	CDPHE-COVID	2023-09-05	USA: Colorado, Adams Arapahoe, county,	268004
SRR22720320	PRJNA839090	SAMN32206381	Biobot Analytics	2022-11-27/2022-11-28	USA: Minnesota,	250000
SRR24808057	PRJNA850375	SAMN35572235	CDPHE-COVID	2023-04-03	USA: Colorado, Adams, county,	54561
SRR21959172	PRJNA839090	SAMN31352585	Biobot Analytics	2022-10-03	USA: Virginia,	9340
SRR25299412	PRJNA957477	SAMN36468700	verily_ww	2022-05-31	USA: California,	250000
ERR7426279	PRJEB48985	SAMEA10801850	CEMM RESEARCH CENTER FOR MOLECULAR MEDICINE OF THE AUSTRIAN ACADEMY OF SCIENCES	2021-01-10	Austria, 47.2830804, 12.79125793,
ERR10058026	PRJEB55313	SAMEA110617061	University of Liverpool	2022-01-11	United Kingdom,
ERR8777546	PRJEB48985	SAMEA13165973	CEMM RESEARCH CENTER FOR MOLECULAR MEDICINE OF THE AUSTRIAN ACADEMY OF SCIENCES	2021-09-19	Austria, 46.573213712, 14.0240086640001,
ERR10050805	PRJEB55313	SAMEA110603929	University of Liverpool	2021-12-19	United Kingdom,
SRR23905844	PRJNA748354	SAMN33812687	University of Missouri	2023-01-24	USA: Missouri, USA: Missouri,	43200
SRR25185926	PRJNA839090	SAMN36356532	Biobot Analytics	2023-06-25/2023-06-26	USA: Pennsylvania,	41000
SRR23214518	PRJNA839090	SAMN32899337	Biobot Analytics	2023-01-08/2023-01-09	USA: North Carolina,	15000
SRR26776054	PRJNA896605	SAMN38193800	US CDC NWSS	2023-01-19	USA: New York,	9207
SRR26621953	PRJNA957477	SAMN38053084	verily_ww	2023-10-11	USA: Virginia,	100000
SRR26078045	PRJNA748354	SAMN37419964	University of Missouri	2023-08-08	USA: Missouri, USA: Missouri,	10114
ERR8610601	PRJEB48985	SAMEA13010393	CEMM RESEARCH CENTER FOR MOLECULAR MEDICINE OF THE AUSTRIAN ACADEMY OF SCIENCES	2021-11-09	Austria, 48.030798057, 16.8261463280001,
SRR25413116	PRJNA748354	SAMN36701954	University of Missouri	2023-06-21	USA: Missouri, USA: Missouri,	9000
SRR26773166	PRJNA896605	SAMN38190707	US CDC NWSS	2023-05-25	USA: New York,	19679
SRR24335152	PRJNA839090	SAMN34418302	Biobot Analytics	2023-04-17/2023-04-18	USA: Indiana,	67500
ERR10062021	PRJEB55313	SAMEA110615831	University of Liverpool	2022-02-24	United Kingdom,
SRR26166229	PRJNA889839	SAMN37532531	Wisconsin State Laboratory of Hygiene	2023-09-11	USA: Wisconsin,	<
SRR21937675	PRJNA850375	SAMN31274719	CDPHE-COVID	2022-04-28	USA: Colorado, Denver, county,	345454
SRR23309356	PRJNA839090	SAMN33006784	Biobot Analytics	2023-01-18/2023-01-19	USA: North Carolina,	12000
SRR25652357	PRJNA957477	SAMN36997684	verily_ww	2023-02-14	USA: California,	740000
ERR9862554	PRJEB44932	SAMEA110150073	Swiss Institute of Bioinformatics, Switzerland	2021-03-12	Switzerland, 46.8707, 9.5293, GR - Chur - ARA Chur,
SRR22043798	PRJNA839090	SAMN31440754	Biobot Analytics	2022-10-09/2022-10-10	USA: Louisiana,	60000
ERR10056136	PRJEB55313	SAMEA110613107	University of Liverpool	2021-11-25	United Kingdom,
SRR15275973	PRJNA750263	SAMN20447485	CNRS	2020-12-15	France:Nice,
SRR22910106	PRJNA839090	SAMN32474333	Biobot Analytics	2022-12-11/2022-12-12	USA: Florida,	59587
ERR5922206	PRJEB44932	SAMEA8745788	Swiss Institute of Bioinformatics, Switzerland	2021-02-03	Switzerland, 46.5202, 6.5929, VD - Lausanne - STEP Vidy,
ERR10057962	PRJEB55313	SAMEA110596049	University of Liverpool	2021-12-09	United Kingdom,
SRR22324164	PRJNA748354	SAMN31772108	University of Missouri	2022-08-30	USA: Missouri, USA: Missouri,	Not Collected
SRR16038240	PRJNA746354	SAMN21418240	Biobot Analytics	2021-08-18/2021-08-19	USA: Virginia,	65000
SRR22324074	PRJNA748354	SAMN31772123	University of Missouri	2022-10-05	USA: Missouri, USA: Missouri,	3282
ERR10055131	PRJEB55313	SAMEA110617540	University of Liverpool	2022-01-08	United Kingdom,
ERR10069798	PRJEB55313	SAMEA110627734	University of Liverpool	2021-11-28	United Kingdom,
SRR25826597	PRJNA839090	SAMN37212916	Biobot Analytics	2023-08-20/2023-08-21	USA: Kansas,	40000
ERR10067685	PRJEB55313	SAMEA110599035	University of Liverpool	2021-11-28	United Kingdom,
SRR15706803	PRJNA746354	SAMN21209556	Biobot Analytics	2021-08-11/2021-08-12	USA: Arkansas,	25000
SRR24035347	PRJNA886720	SAMN34027250	CLT	2023-02-14	USA: North Carolina,	67743
SRR24057507	PRJNA896645	SAMN34060972	US CDC NWSS	2022-11-13	USA: Ohio,	68874
SRR24335644	PRJNA896645	SAMN34418764	US CDC NWSS	2023-04-16	USA: Ohio,	85000
SRR25657538	PRJNA839090	SAMN37007638	Biobot Analytics	2023-08-06/2023-08-07	USA: Massachusetts,	12000
SRR26777104	PRJNA896605	SAMN38193246	US CDC NWSS	2023-02-14	USA: New York,	28914
SRR24130490	PRJNA907019	SAMN34140965	WA_GT	2023-03-22	USA: Washington,	2323
SRR15882490	PRJNA746354	SAMN21418192	Biobot Analytics	2021-08-16/2021-08-17	USA: Virginia,	300000
ERR9813458	PRJEB53325	SAMEA14509401	University of Liverpool	2021-03-06	United Kingdom,
SRR26777519	PRJNA896605	SAMN38192333	US CDC NWSS	2023-03-28	USA: New York,	26270
ERR11281018	PRJEB60156	SAMEA113373715	Swedish University of Agricultural Sciences	2022-10-03	Sweden, 56.65946, 16.31231, Kalmar,
SRR22911019	PRJNA847239	SAMN32478737	ASU_WBE	2022-02-14	USA: Texas, Harris, Houston,	missing
ERR7426491	PRJEB48985	SAMEA10802063	CEMM RESEARCH CENTER FOR MOLECULAR MEDICINE OF THE AUSTRIAN ACADEMY OF SCIENCES	2021-02-18	Austria, 47.36555563, 9.663055436,
ERR9862180	PRJEB44932	SAMEA110149700	Swiss Institute of Bioinformatics, Switzerland	2021-05-30	Switzerland, 46.5202, 6.5929, VD - Lausanne - STEP Vidy,
SRR26353717	PRJNA850375	SAMN37771347	CDPHE-COVID	2023-09-11	USA: Colorado, Larimer, county,	26621
SRR17213771	PRJNA788395	SAMN23969816	McGill University	2021-06-01	Canada:Quebec,Montreal,	28310
SRR22324018	PRJNA748354	SAMN31772108	University of Missouri	2022-08-30	USA: Missouri, USA: Missouri,	Not Collected
SRR24674028	PRJNA748354	SAMN35218034	University of Missouri	2023-04-18	USA: Missouri, USA: Missouri,	8250
SRR22292275	PRJNA839090	SAMN31720083	Biobot Analytics	2022-10-31/2022-11-01	USA: Indiana,	49000
ERR10062339	PRJEB55313	SAMEA110635696	University of Liverpool	2022-03-01	United Kingdom,
SRR26377747	PRJNA748354	SAMN37804153	University of Missouri	2023-10-03	USA: Missouri, USA: Missouri,	149112
ERR10053672	PRJEB55313	SAMEA110614950	University of Liverpool	2021-10-19	United Kingdom,
ERR10059767	PRJEB55313	SAMEA110608552	University of Liverpool	2022-02-24	United Kingdom,
ERR7428110	PRJEB48985	SAMEA10803793	CEMM RESEARCH CENTER FOR MOLECULAR MEDICINE OF THE AUSTRIAN ACADEMY OF SCIENCES	2021-08-31	Austria, 48.32302291, 14.04705655,
SRR20027169	PRJNA764744	SAMN29578119	TX-SARS-CoV-2	2022-04-19	USA: Texas,	1000
SRR16776082	PRJNA748354	SAMN26199355	University of Missouri	2021-08-24	USA: Missouri, USA: Missouri,	10730
ERR7428037	PRJEB48985	SAMEA10803720	CEMM RESEARCH CENTER FOR MOLECULAR MEDICINE OF THE AUSTRIAN ACADEMY OF SCIENCES	2021-08-29	Austria, 46.6103218, 13.49113691,
ERR9813304	PRJEB53325	SAMEA14508181	University of Liverpool	2020-11-20	United Kingdom,
SRR17214283	PRJNA788395	SAMN23970221	McGill University	2021-02-01	Canada:Quebec,Quebec,	350000
SRR25300849	PRJNA957477	SAMN36468960	verily_ww	2022-05-20	USA: California,	1500000
SRR18573119	PRJNA765346	SAMN27185984	WA_GT	2022-03-21	USA: Washington,	225000
SRR21813055	PRJNA748354	SAMN31157592	University of Missouri	2022-09-14	USA: Missouri, USA: Missouri,	4895
ERR12653369	PRJEB44932	SAMEA115182196	swiss pathogen surveillance platform (spsp)	2023-07-21	Switzerland, SO,
SRR25300194	PRJNA957477	SAMN36468818	verily_ww	2022-10-18	USA: California,	1480000
SRR26304638	PRJNA874025	SAMN37708114	DCLS-NGS	2023-08-21	USA: Virginia,	16563
ERR9862814	PRJEB44932	SAMEA110150333	Swiss Institute of Bioinformatics, Switzerland	2021-05-11	Switzerland, 46.8707, 9.5293, GR - Chur - ARA Chur,
SRR22973618	PRJNA839090	SAMN32575638	Biobot Analytics	2022-12-19/2022-12-20	USA: Massachusetts,	42000
SRR21729629	PRJNA839090	SAMN30603073	Biobot Analytics	2022-08-15/2022-08-16	USA: Maine,	7000
SRR22242343	PRJNA801677	SAMN31657784	Biobot Analytics	2022-03-27/2022-03-28	USA: Washington,	85940
SRR25826541	PRJNA839090	SAMN37213016	Biobot Analytics	2023-08-22	USA: Texas,	105158
SRR24899670	PRJNA839090	SAMN35715879	Biobot Analytics	2023-05-28/2023-05-29	USA: Arkansas,	27000
ERR10063886	PRJEB55313	SAMEA110597544	University of Liverpool	2022-03-10	United Kingdom,
SRR24054287	PRJNA896645	SAMN34058345	US CDC NWSS	2022-09-26	USA: Ohio,	20581
SRR27250248	PRJNA1039783	SAMN38720367	pa_dohbol	2023-10-09	USA: Pennsylvania,	15700
SRR23385984	PRJNA842493	SAMN33185518	Disease Prevention and Control	2022-09-29	USA: Texas, Houston,	33645
ERR10064648	PRJEB55313	SAMEA110609631	University of Liverpool	2022-01-12	United Kingdom,
SRR24996289	PRJNA886720	SAMN35843926	CLT	2023-03-16	USA: North Carolina,	550000
SRR21864713	PRJNA765346	SAMN31245920	WA_GT	2022-09-07	USA: Washington,	120000
SRR21010146	PRJNA839090	SAMN29845103	Biobot Analytics	2022-07-06	USA: Arizona,	3500
SRR18230190	PRJNA801677	SAMN26437189	Biobot Analytics	2022-01-09/2022-01-10	USA: Pennsylvania,	30000
ERR10067995	PRJEB55313	SAMEA110631300	University of Liverpool	2021-10-22	United Kingdom,
SRR25652760	PRJNA957477	SAMN36998076	verily_ww	2023-06-28	USA: California,	58496
ERR10049199	PRJEB55313	SAMEA110599247	University of Liverpool	2021-11-26	United Kingdom,
ERR10068918	PRJEB55313	SAMEA110631355	University of Liverpool	2021-10-22	United Kingdom,
SRR23098609	PRJNA847239	SAMN32768735	ASU_WBE	2022-06-28	USA: Kentucky, Jefferson, Louisville,	missing
ERR10069748	PRJEB55313	SAMEA110624127	University of Liverpool	2022-02-25	United Kingdom,
SRR26665080	PRJNA812604	SAMN38089950	UPHL_ID	2023-10-19	USA: Utah,	253112
SRR25192437	PRJNA812604	SAMN36357453	UPHL_ID	2023-06-13	USA: Utah,	94484
SRR24899556	PRJNA839090	SAMN35715935	Biobot Analytics	2023-05-29/2023-05-30	USA: Florida,	197000
SRR16037936	PRJNA746354	SAMN21418133	Biobot Analytics	2021-08-18/2021-08-19	USA: Connecticut,	100000
SRR23989801	PRJNA896645	SAMN33948891	US CDC NWSS	2022-02-13	USA: Ohio,	645940
SRR17214023	PRJNA788395	SAMN23969780	McGill University	2021-06-02	Canada:Quebec,Montreal,	28310
ERR10050545	PRJEB55313	SAMEA110623321	University of Liverpool	2021-11-03	United Kingdom,
SRR24054640	PRJNA896645	SAMN34057831	US CDC NWSS	2022-07-24	USA: Ohio,	103379
ERR9812848	PRJEB53325	SAMEA14508544	University of Liverpool	2021-01-07	United Kingdom,
ERR9812454	PRJEB53325	SAMEA14509128	University of Liverpool	2021-04-26	United Kingdom,
SRR25365166	PRJNA762029	SAMN36652387	MA_WWS	2022-05-02/2022-05-03	USA: Massachusetts,	1075656
SRR22260371	PRJNA801677	SAMN31660785	Biobot Analytics	2022-08-02/2022-08-03	USA: California,	15000
ERR10061489	PRJEB55313	SAMEA110637403	University of Liverpool	2022-01-15	United Kingdom,
SRR15294186	PRJNA748354	SAMN26199319	University of Missouri	2021-04-06	USA: Missouri, USA: Missouri,	66738
SRR22236771	PRJNA801677	SAMN31659570	Biobot Analytics	2022-06-06/2022-06-07	USA: Delaware,	500000
SRR24112962	PRJNA896161	SAMN34123942	HARRISLAB	2022-08-01	USA: North Carolina,	84189
SRR24386174	PRJNA839090	SAMN34498663	Biobot Analytics	2023-04-12/2023-04-13	USA: Pennsylvania,	22000
SRR22262902	PRJNA850375	SAMN31693924	CDPHE-COVID	2021-06-21	USA: Colorado, Denver, county,	345454
ERR10059183	PRJEB55313	SAMEA110610117	University of Liverpool	2021-11-02	United Kingdom,
SRR20803439	PRJNA812604	SAMN30128090	UPHL_ID	2022-07-05	USA: Utah,	19936
SRR19636162	PRJNA812604	SAMN28987086	UPHL_ID	2022-02-15	USA: Utah,	53313
ERR9813582	PRJEB53325	SAMEA14509020	University of Liverpool	2021-04-07	United Kingdom,
SRR22304004	PRJNA812604	SAMN31744952	UPHL_ID	2022-10-20	USA: Utah,	6790
ERR10058948	PRJEB55313	SAMEA110620221	University of Liverpool	2021-11-17	United Kingdom,
ERR10059347	PRJEB55313	SAMEA110611141	University of Liverpool	2021-11-25	United Kingdom,
SRR24386053	PRJNA839090	SAMN34498491	Biobot Analytics	2023-04-17/2023-04-18	USA: Arkansas,	31000
SRR25948569	PRJNA850375	SAMN37317543	CDPHE-COVID	2023-08-03	USA: Colorado, Pitkin, county,	17571
SRR23101636	PRJNA839090	SAMN32206562	Biobot Analytics	2022-11-30	USA: Virginia,	9340
SRR16641307	PRJNA771693	SAMN22666630	TGen North	2021-01-25	USA: Minnesota,	missing
SRR25071033	PRJNA839090	SAMN36071536	Biobot Analytics	2023-06-19/2023-06-20	USA: Massachusetts,	180000
SRR24037684	PRJNA896645	SAMN34032271	US CDC NWSS	2022-05-31	USA: Ohio,	8655
ERR5922180	PRJEB44932	SAMEA8745768	Swiss Institute of Bioinformatics, Switzerland	2021-03-09	Switzerland, not provided, not provided,
SRR18128303	PRJNA748354	SAMN26209965	University of Missouri	2022-01-11	USA: Missouri, USA: Missouri,	41153
SRR25022681	PRJNA839090	SAMN35984590	Biobot Analytics	2023-06-08	USA: New Mexico,	5852
SRR21194349	PRJNA839090	SAMN30486399	Biobot Analytics	2022-08-09/2022-08-10	USA: Oklahoma,	93000
ERR10059595	PRJEB55313	SAMEA110634509	University of Liverpool	2021-12-21	United Kingdom,
SRR23363793	PRJNA842493	SAMN33192665	Disease Prevention and Control	2023-01-02	USA: Texas, Houston,	20758
ERR10065793	PRJEB55313	SAMEA110634937	University of Liverpool	2022-03-10	United Kingdom,
SRR22236597	PRJNA801677	SAMN31659321	Biobot Analytics	2022-05-22/2022-05-23	USA: Rhode Island,	3000
ERR10063047	PRJEB55313	SAMEA110613278	University of Liverpool	2022-02-12	United Kingdom,
SRR21355990	PRJNA862960	SAMN30602391	Biobot Analytics	2022-08-14/2022-08-15	USA: Pennsylvania,	200000
SRR22237076	PRJNA801677	SAMN31659280	Biobot Analytics	2022-05-17/2022-05-18	USA: US Virgin Islands,	30000
ERR10067683	PRJEB55313	SAMEA110630921	University of Liverpool	2021-10-24	United Kingdom,
SRR15706810	PRJNA746354	SAMN21209549	Biobot Analytics	2021-08-09/2021-08-10	USA: Minnesota,	300000
SRR24481643	PRJNA839090	SAMN35008600	Biobot Analytics	2023-04-05/2023-04-06	USA: Virginia,	30000
ERR12330925	PRJEB61810	SAMEA114705228	Uppsala University	2023-01-24	Sweden, 59.35, 17.97, Bromma reningsverk Stockholm Vatten Och Avfall,
ERR10051427	PRJEB55313	SAMEA110625302	University of Liverpool	2021-10-24	United Kingdom,
ERR9861536	PRJEB44932	SAMEA110149056	Swiss Institute of Bioinformatics, Switzerland	2021-09-25	Switzerland, 47.4007, 8.481, ZH - Z√ºrich - ARA Werdh√∂lzli,
ERR10058386	PRJEB55313	SAMEA110618411	University of Liverpool	2021-12-21	United Kingdom,
SRR25186091	PRJNA850375	SAMN35821448	CDPHE-COVID	2023-05-18	USA: Colorado, Archuleta, county,	27857
SRR26257025	PRJNA839090	SAMN37648150	Biobot Analytics	2023-09-11/2023-09-12	USA: Texas,	500000
ERR10065227	PRJEB55313	SAMEA110612804	University of Liverpool	2022-03-03	United Kingdom,
ERR10053415	PRJEB55313	SAMEA110609087	University of Liverpool	2021-12-11	United Kingdom,
ERR10054224	PRJEB55313	SAMEA110637288	University of Liverpool	2022-02-26	United Kingdom,
SRR25240934	PRJNA839090	SAMN36408548	Biobot Analytics	2023-06-26/2023-06-27	USA: Florida,	197000
SRR26799381	PRJNA938474	SAMN38220643	Oregon State University	2022-08-22	USA: Oregon,	12000
SRR26304643	PRJNA874025	SAMN37708110	DCLS-NGS	2023-08-14	USA: Virginia,	118266
SRR21837943	PRJNA850375	SAMN31095805	CDPHE-COVID	2021-04-01	USA: Colorado, Boulder county,	89383.5
SRR16004572	PRJNA765031	SAMN21541294	Laboratoire national de sante	2020-12-13	Luxembourg: SCHIFFLANGE,	NA
SRR25186185	PRJNA850375	SAMN35821262	CDPHE-COVID	2023-05-22	USA: Colorado, Boulder, county,	17601
SRR25429925	PRJNA812604	SAMN36716022	UPHL_ID	2023-06-29	USA: Utah,	6790
SRR25258812	PRJNA896645	SAMN36433977	US CDC NWSS	2023-06-20	USA: Ohio,	313158
SRR17214223	PRJNA788395	SAMN23970058	McGill University	2020-11-30	Canada:Quebec,Montreal,	5031487
ERR9862005	PRJEB44932	SAMEA110149525	Swiss Institute of Bioinformatics, Switzerland	2021-06-26	Switzerland, 46.0096, 8.9177, TI - Lugano - CDA Lugano,
ERR10551282	PRJEB57192	SAMEA112140575	university of exeter	2022-03-26	United Kingdom,
SRR22241802	PRJNA801677	SAMN31658249	Biobot Analytics	2022-04-19/2022-04-20	USA: Massachusetts,	1075656
ERR7565954	PRJEB48206	SAMEA11458836	ERASMUS MC, UNIVERISTY MEDICAL CENTER	2020-10-14	Netherlands, Rotterdam, Pretorialaan,
SRR23919364	PRJNA907019	SAMN33829304	WA_GT	2023-03-09	USA: Washington,	43300
SRR23624395	PRJNA896161	SAMN33451448	HARRISLAB	2022-09-21	USA: North Carolina,	74331
SRR17454194	PRJNA748354	SAMN26199256	University of Missouri	2021-10-19	USA: Missouri, USA: Missouri,	33540
SRR21907437	PRJNA889839	SAMN31271479	Wisconsin State Laboratory of Hygiene	2022-05-07	USA: Wisconsin,	<
SRR23214847	PRJNA839090	SAMN32899108	Biobot Analytics	2023-01-10	USA: Washington,	20000
ERR10055116	PRJEB55313	SAMEA110639711	University of Liverpool	2022-01-27	United Kingdom,
ERR10050497	PRJEB55313	SAMEA110631700	University of Liverpool	2022-01-14	United Kingdom,
ERR10061645	PRJEB55313	SAMEA110623107	University of Liverpool	2022-01-22	United Kingdom,
SRR25711576	PRJNA839090	SAMN37094818	Biobot Analytics	2023-08-08/2023-08-09	USA: Alaska,	200000
SRR23043979	PRJNA850375	SAMN32669583	CDPHE-COVID	2022-04-04	USA: Colorado, Denver, county,	345454
SRR21204106	PRJNA873764	SAMN30500977	Northwestern University	2021-07-20	USA: Illinois,	NA
SRR23477300	PRJNA812604	SAMN33314250	UPHL_ID	2023-01-10	USA: Utah,	12510
SRR25478809	PRJNA839090	SAMN36786489	Biobot Analytics	2023-07-17/2023-07-18	USA: California,	47400
ERR10062945	PRJEB55313	SAMEA110612836	University of Liverpool	2022-01-27	United Kingdom,
SRR26774976	PRJNA896605	SAMN38191931	US CDC NWSS	2023-04-17	USA: New York,	23462
SRR14276275	PRJNA720687	SAMN18676730	Oregon State University	2020-06-12	USA: Oregon,
SRR21450209	PRJNA877272	SAMN30694633	UB Genomics and Bioinformatics Core	2022-01-20	USA: New York, Buffalo, Bird Island,	437357
SRR24323982	PRJNA850375	SAMN34371062	CDPHE-COVID	2023-02-16	USA: Colorado, Teller, county,	7143
SRR27148821	PRJNA896605	SAMN38284975	US CDC NWSS	2023-10-19	USA: New York,	14525
SRR22710008	PRJNA850375	SAMN32130810	CDPHE-COVID	2022-01-13	USA: Colorado, Denver Arapahoe, county,	247443
SRR26775997	PRJNA896605	SAMN38191231	US CDC NWSS	2023-05-17	USA: New York,	53437
ERR10068966	PRJEB55313	SAMEA110628973	University of Liverpool	2021-12-19	United Kingdom,
SRR18539211	PRJNA819090	SAMN27104563	The Scripps Research Institute	2021-01-05 00:00:00+00:00	USA: California, UCSD Campus,	NA
SRR26666417	PRJNA812604	SAMN38093777	UPHL_ID	2023-09-26	USA: Utah,	84981
SRR25651509	PRJNA957477	SAMN36998288	verily_ww	2023-03-15	USA: California,	890000
ERR10071855	PRJEB55313	SAMEA110628061	University of Liverpool	2022-01-09	United Kingdom,
SRR26779047	PRJNA896605	SAMN38193515	US CDC NWSS	2023-01-31	USA: New York,	26599
SRR23904771	PRJNA946141	SAMN33811945	University of Miami	2022-07-20	USA: Florida,	829725
SRR17887922	PRJNA771693	SAMN25656225	TGen North	2021-01-06	USA: West Virginia,	missing
ERR7565800	PRJEB48206	SAMEA11458682	ERASMUS MC, UNIVERISTY MEDICAL CENTER	2021-05-12	Netherlands, Rotterdam, Pretorialaan,
ERR10060079	PRJEB55313	SAMEA110609730	University of Liverpool	2022-02-10	United Kingdom,
ERR9862569	PRJEB44932	SAMEA110150088	Swiss Institute of Bioinformatics, Switzerland	2021-03-27	Switzerland, 46.8707, 9.5293, GR - Chur - ARA Chur,
SRR17214336	PRJNA788395	SAMN23970102	McGill University	NA	Canada:Quebec,Montreal,	1700000
ERR8610660	PRJEB48985	SAMEA13010452	CEMM RESEARCH CENTER FOR MOLECULAR MEDICINE OF THE AUSTRIAN ACADEMY OF SCIENCES	2021-11-21	Austria, 48.0638889750001, 14.432777667,
SRR15241016	PRJNA748354	SAMN26199222	University of Missouri	2021-06-28	USA: Missouri, USA: Missouri,	22818
SRR25503591	PRJNA839090	SAMN36823439	Biobot Analytics	2023-07-23/2023-07-24	USA: New York,	684569
ERR7565694	PRJEB48206	SAMEA11458576	ERASMUS MC, UNIVERISTY MEDICAL CENTER	2021-03-10	Netherlands, Rotterdam, Everlo Waalhaven,
ERR10051238	PRJEB55313	SAMEA110628040	University of Liverpool	2021-12-10	United Kingdom,
SRR23675708	PRJNA839090	SAMN33554617	Biobot Analytics	2023-02-20/2023-02-21	USA: Virginia,	5000
ERR10055409	PRJEB55313	SAMEA110621895	University of Liverpool	2021-12-29	United Kingdom,
ERR10060251	PRJEB55313	SAMEA110617371	University of Liverpool	2022-03-12	United Kingdom,
SRR26078336	PRJNA748354	SAMN37419959	University of Missouri	2023-08-16	USA: Missouri, USA: Missouri,	Not Collected
SRR25652977	PRJNA957477	SAMN36997984	verily_ww	2023-06-02	USA: California,	73000
SRR26774283	PRJNA896605	SAMN38193767	US CDC NWSS	2023-01-22	USA: New York,	26651
SRR22955701	PRJNA896605	SAMN32539900	Syracuse University	2022-09-15	USA: New York,	12260
SRR22878891	PRJNA850375	SAMN32378880	CDPHE-COVID	2022-03-09	USA: Colorado, Mesa, county,	89286
SRR22960248	PRJNA907019	SAMN32545354	WA_GT	2022-12-15	USA: Washington,	43300
SRR19256919	PRJNA839090	SAMN28499040	Biobot Analytics	2022-05-02/2022-05-03	USA: Kansas,	90000
SRR22720041	PRJNA839090	SAMN32206301	Biobot Analytics	2022-11-27/2022-11-28	USA: Tennessee,	52000
SRR24674253	PRJNA748354	SAMN35218047	University of Missouri	2023-04-11	USA: Missouri, USA: Missouri,	33540
ERR10051765	PRJEB55313	SAMEA110599419	University of Liverpool	2022-02-20	United Kingdom,
SRR22262782	PRJNA850375	SAMN31693991	CDPHE-COVID	2021-06-10	USA: Colorado, Broomfield, county,	53356
SRR22401496	PRJNA839090	SAMN31856433	Biobot Analytics	2022-10-25/2022-10-26	USA: California,	60000
ERR10071194	PRJEB55313	SAMEA110602763	University of Liverpool	2021-10-24	United Kingdom,
SRR23588234	PRJNA839090	SAMN33416490	Biobot Analytics	2023-02-01/2023-02-02	USA: Arkansas,	5000
SRR16037972	PRJNA746354	SAMN21209766	Biobot Analytics	2021-08-08/2021-08-09	USA: California,	30000
SRR22710287	PRJNA850375	SAMN32130878	CDPHE-COVID	2021-12-20	USA: Colorado, Adams, county,	54561
SRR23102803	PRJNA839090	SAMN32771344	Biobot Analytics	2023-01-03	USA: Virginia,	141543
ERR10070261	PRJEB55313	SAMEA110601925	University of Liverpool	2021-12-05	United Kingdom,
SRR22715711	PRJNA862960	SAMN32205648	Biobot Analytics	2022-11-28/2022-11-29	USA: Pennsylvania,	85000
ERR10065427	PRJEB55313	SAMEA110613743	University of Liverpool	2022-01-29	United Kingdom,
SRR25005807	PRJNA865728	SAMN35820683	National Center for Toxicological Research	2023-04-04	USA: Arkansas,	135769
ERR9862757	PRJEB44932	SAMEA110150276	Swiss Institute of Bioinformatics, Switzerland	2021-04-19	Switzerland, 46.9174, 7.24057, BE - Laupen - ARA Sensetal,
SRR24054141	PRJNA896645	SAMN34057919	US CDC NWSS	2022-10-16	USA: Ohio,	372208
SRR23904943	PRJNA946141	SAMN33812449	University of Miami	2022-02-02	USA: Florida,	643
SRR21668992	PRJNA839090	SAMN30955303	Biobot Analytics	2022-09-06/2022-09-07	USA: Kansas,	1955
SRR20681870	PRJNA735936	SAMN30006118	University of Louisville	2022-02-28	USA: Kentucky,	7820
SRR18128455	PRJNA748354	SAMN26209965	University of Missouri	2022-01-11	USA: Missouri, USA: Missouri,	115895
SRR22401739	PRJNA839090	SAMN31856215	Biobot Analytics	2022-11-06/2022-11-07	USA: Florida,	197000
SRR17214089	PRJNA788395	SAMN23969556	McGill University	2021-03-21	Canada:Quebec,Montreal,	1700000
SRR26778407	PRJNA896605	SAMN38187358	US CDC NWSS	2023-10-01	USA: New York,	25965
SRR25299876	PRJNA957477	SAMN36468758	verily_ww	2022-08-09	USA: California,	250000
SRR25300264	PRJNA957477	SAMN36468848	verily_ww	2022-11-23	USA: California,	1480000
SRR17888114	PRJNA771693	SAMN25656105	TGen North	2020-08-20	USA: Arizona,	missing
SRR21817448	PRJNA847239	SAMN31167910	ASU_WBE	2021-08-16	USA: Washington, King, Des Moines,	missing
SRR24455693	PRJNA850375	SAMN34719319	CDPHE-COVID	2023-01-05	USA: Colorado, Larimer, county,	5818
SRR22909901	PRJNA839090	SAMN32474632	Biobot Analytics	2022-12-13/2022-12-14	USA: Hawaii,	32600
SRR21838032	PRJNA850375	SAMN31095839	CDPHE-COVID	2021-04-08	USA: Colorado, Larimer county,	23194
ERR10061849	PRJEB55313	SAMEA110635566	University of Liverpool	2022-01-04	United Kingdom,
SRR26099361	PRJNA839090	SAMN37442233	Biobot Analytics	2023-08-31/2023-09-01	USA: Wisconsin,	360000
SRR24938250	PRJNA839090	SAMN35751442	Biobot Analytics	2023-06-04/2023-06-05	USA: North Carolina,	3500
ERR9862744	PRJEB44932	SAMEA110150263	Swiss Institute of Bioinformatics, Switzerland	2021-03-30	Switzerland, 46.9174, 7.24057, BE - Laupen - ARA Sensetal,
SRR23855817	PRJNA839090	SAMN33750065	Biobot Analytics	2023-02-08/2023-02-09	USA: Oklahoma,	25000
SRR23038456	PRJNA839090	SAMN32663714	Biobot Analytics	2022-12-26/2022-12-27	USA: Minnesota,	300000
SRR22973516	PRJNA839090	SAMN32575558	Biobot Analytics	2022-12-19/2022-12-20	USA: Florida,	300000
SRR25652773	PRJNA957477	SAMN36998070	verily_ww	2023-06-25	USA: California,	3500000
SRR21730042	PRJNA839090	SAMN31045689	Biobot Analytics	2022-09-12/2022-09-13	USA: Louisiana,	99712
ERR9862561	PRJEB44932	SAMEA110150080	Swiss Institute of Bioinformatics, Switzerland	2021-03-19	Switzerland, 46.8707, 9.5293, GR - Chur - ARA Chur,
SRR23906168	PRJNA850375	SAMN33817562	CDPHE-COVID	2022-12-27	USA: Colorado, Eagle, county,	21071
ERR10063139	PRJEB55313	SAMEA110613390	University of Liverpool	2022-03-10	United Kingdom,
SRR25651859	PRJNA957477	SAMN36998515	verily_ww	2023-06-25	USA: California,	1480000
SRR25070811	PRJNA946141	SAMN36071625	University of Miami	2022-12-13	USA: Florida, USA: Florida,	0
SRR21037112	PRJNA748354	SAMN30303115	University of Missouri	2022-08-03	USA: Missouri, USA: Missouri,	9000
ERR10070843	PRJEB55313	SAMEA110603764	University of Liverpool	2022-02-13	United Kingdom,
SRR19659479	PRJNA622837	SAMN18858722	Broad_GCID	2021-03-08	USA: Colorado, Mesa,
SRR23863638	PRJNA839090	SAMN33758727	Biobot Analytics	2023-03-06/2023-03-07	USA: Tennessee,	300000
SRR24057109	PRJNA896645	SAMN34060991	US CDC NWSS	2023-01-17	USA: Ohio,	65469
ERR10063338	PRJEB55313	SAMEA110612558	University of Liverpool	2022-02-19	United Kingdom,
SRR21812894	PRJNA748354	SAMN31157588	University of Missouri	2022-08-23	USA: Missouri, USA: Missouri,	6155
SRR21019702	PRJNA867408	SAMN30273615	Wisconsin State Laboratory of Hygiene	2022-01-10	USA: Wisconsin,	<
ERR10064733	PRJEB55313	SAMEA110633125	University of Liverpool	2022-01-26	United Kingdom,
SRR26783590	PRJNA748354	SAMN38198475	University of Missouri	2023-10-31	USA: Missouri, USA: Missouri,	12000
SRR24481640	PRJNA839090	SAMN35008603	Biobot Analytics	2023-04-04/2023-04-05	USA: New York,	244918
SRR27667230	PRJNA1067101	SAMN39514714	Symbiosis School of Biological Scineces, Symbiosis International (Deemed University)	2022-07-06	India: Vishrantwadi, Shantinagar, Pune, Maharashtra,	NA
SRR21812931	PRJNA748354	SAMN31157583	University of Missouri	2022-09-06	USA: Missouri, USA: Missouri,	35300
SRR22242262	PRJNA801677	SAMN31658430	Biobot Analytics	2022-04-26/2022-04-27	USA: Arkansas,	10285
SRR21554500	PRJNA839090	SAMN30837820	Biobot Analytics	2022-08-28/2022-08-29	USA: Texas,	900000
SRR19622206	PRJNA801677	SAMN28966418	Biobot Analytics	2022-03-07/2022-03-08	USA: Connecticut,	60000
SRR15647044	PRJNA746354	SAMN21013777	Biobot Analytics	2021-08-02/2021-08-03	USA: Oklahoma,	442168
SRR25186198	PRJNA850375	SAMN35821309	CDPHE-COVID	2023-06-01	USA: Colorado, Pueblo, county,	96515
SRR26776720	PRJNA896605	SAMN38191185	US CDC NWSS	2023-05-18	USA: New York,	19383
ERR10068939	PRJEB55313	SAMEA110629971	University of Liverpool	2021-10-10	United Kingdom,
SRR24057515	PRJNA896645	SAMN34061256	US CDC NWSS	2022-12-11	USA: Ohio,	6000
SRR12618475	PRJNA662596	SAMN16090432	Arizona State University	2020-05-21	USA: Kentucky,
ERR9861794	PRJEB44932	SAMEA110149314	Swiss Institute of Bioinformatics, Switzerland	2021-08-08	Switzerland, 46.9174, 7.24057, BE - Laupen - ARA Sensetal,
SRR19475876	PRJNA839090	SAMN28788443	Biobot Analytics	2022-05-17	USA: Iowa,	21000
ERR10069436	PRJEB55313	SAMEA110599509	University of Liverpool	2021-10-17	United Kingdom,
SRR25503733	PRJNA839090	SAMN36823287	Biobot Analytics	2023-07-23/2023-07-24	USA: Tennessee,	52000
SRR26776783	PRJNA896605	SAMN38191440	US CDC NWSS	2023-05-09	USA: New York,	431141
SRR20011679	PRJNA839090	SAMN29548118	Biobot Analytics	2022-06-12/2022-06-13	USA: Maine,	3000
SRR25557299	PRJNA850375	SAMN36772942	CDPHE-COVID	2023-07-05	USA: Colorado, Las Animas, county,	14286
SRR21613603	PRJNA881396	SAMN30903004	University of California Berkeley	2021-12-01	USA: California,	774674
SRR24808412	PRJNA850375	SAMN35571924	CDPHE-COVID	2023-04-17	USA: Colorado, Larimer, county,	92127
ERR12650312	PRJEB44932	SAMEA115181984	swiss pathogen surveillance platform (spsp)	2023-08-18	Switzerland, GR,
ERR10055981	PRJEB55313	SAMEA110613592	University of Liverpool	2021-11-03	United Kingdom,
SRR22474974	PRJNA839090	SAMN31951842	Biobot Analytics	2022-11-13/2022-11-14	USA: Tennessee,	52000
SRR18328706	PRJNA796340	SAMN24849787	Houston_WBE_SARS-CoV-2	2021-04-05T00:00:00Z	USA: Texas, Houston,	28742
SRR22236633	PRJNA801677	SAMN31660022	Biobot Analytics	2022-07-11/2022-07-12	USA: Arizona,	10000
SRR22128865	PRJNA839090	SAMN31553133	Biobot Analytics	2022-10-16/2022-10-17	USA: Washington,	896000
ERR10070073	PRJEB55313	SAMEA110604444	University of Liverpool	2021-10-22	United Kingdom,
SRR23905865	PRJNA748354	SAMN33812697	University of Missouri	2023-01-31	USA: Missouri, USA: Missouri,	10730
ERR10070563	PRJEB55313	SAMEA110630419	University of Liverpool	2021-10-31	United Kingdom,
ERR10069067	PRJEB55313	SAMEA110607232	University of Liverpool	2021-11-21	United Kingdom,
SRR22323969	PRJNA748354	SAMN31772124	University of Missouri	2022-11-02	USA: Missouri, USA: Missouri,	9000
SRR25790787	PRJNA886720	SAMN37196182	CLT	2023-06-06	USA: North Carolina,	178000
SRR18464186	PRJNA801677	SAMN26927544	Biobot Analytics	2022-02-02	USA: Maryland,	3000
ERR10058959	PRJEB55313	SAMEA110632786	University of Liverpool	2022-01-22	United Kingdom,
SRR15709822	PRJNA746354	SAMN20841654	Biobot Analytics	2021-07-27	USA: New York,	NA
SRR25408562	PRJNA911448	SAMN32183698	Rice University	2022-08-08	USA: Texas, Houston,	missing
ERR11967163	PRJEB65603	SAMEA114317251	statens serum institut	2023-08-17	Denmark, 55.47237, 9.57418,
SRR23056170	PRJNA916712	SAMN32674311	Tata Institute for Genetics and Society	2022-04-23	India:Bengaluru,Cubbon Park,	40000
SRR21813146	PRJNA748354	SAMN31157584	University of Missouri	2022-09-12	USA: Missouri, USA: Missouri,	Not Collected
ERR10063077	PRJEB55313	SAMEA110595049	University of Liverpool	2022-01-19	United Kingdom,
SRR22554152	PRJNA839090	SAMN32076064	Biobot Analytics	2022-11-21/2022-11-22	USA: Arkansas,	35000
SRR19995043	PRJNA856091	SAMN29439612	Technical University of Darmstadt	2022-03-01	Germany,	NA
SRR22306383	PRJNA812604	SAMN31746314	UPHL_ID	2022-10-06	USA: Utah,	9896
SRR15434987	PRJNA746354	SAMN20749456	Biobot Analytics	2021-07-20	USA: New York,	NA
SRR26302390	PRJNA748354	SAMN37704683	University of Missouri	2023-09-20	USA: Missouri, USA: Missouri,	12000
SRR25413205	PRJNA748354	SAMN36701943	University of Missouri	2023-06-06	USA: Missouri, USA: Missouri,	451367
SRR23043722	PRJNA850375	SAMN32669555	CDPHE-COVID	2022-03-31	USA: Colorado, Alamosa, county,	18364
SRR26776005	PRJNA896605	SAMN38191335	US CDC NWSS	2023-05-11	USA: New York,	24147
SRR23214792	PRJNA839090	SAMN32898996	Biobot Analytics	2023-01-08/2023-01-09	USA: Tennessee,	50000
ERR10551067	PRJEB57192	SAMEA112140370	university of exeter	2022-03-19	United Kingdom,
SRR24674193	PRJNA748354	SAMN35218066	University of Missouri	2023-05-04	USA: Missouri, USA: Missouri,	Not Collected
SRR24886279	PRJNA812604	SAMN35687443	UPHL_ID	2023-05-30	USA: Utah,	23304
ERR10048909	PRJEB55313	SAMEA110600261	University of Liverpool	2021-10-01	United Kingdom,
SRR24638244	PRJNA839090	SAMN35154928	Biobot Analytics	2023-05-08/2023-05-09	USA: California,	60000
ERR9812601	PRJEB53325	SAMEA14508646	University of Liverpool	2021-01-27	United Kingdom,
ERR10059128	PRJEB55313	SAMEA110609882	University of Liverpool	2021-10-27	United Kingdom,
SRR19994996	PRJNA856091	SAMN29439520	Technical University of Darmstadt	2021-10-18	Germany,	NA
ERR12653246	PRJEB44932	SAMEA115182127	swiss pathogen surveillance platform (spsp)	2023-08-06	Switzerland, SG,
SRR22720021	PRJNA839090	SAMN32206440	Biobot Analytics	2022-11-28/2022-11-29	USA: Virginia,	16000
ERR7566153	PRJEB48206	SAMEA11459036	ERASMUS MC, UNIVERISTY MEDICAL CENTER	2021-03-22	Netherlands, Rotterdam, Pretorialaan,
SRR22910101	PRJNA839090	SAMN32474338	Biobot Analytics	2022-12-11/2022-12-12	USA: Minnesota,	150000
SRR26785987	PRJNA850375	SAMN38181763	CDPHE-COVID	2023-09-28	USA: Colorado, Ouray, county,	1386
SRR24687328	PRJNA850375	SAMN35304990	CDPHE-COVID	2023-02-02	USA: Colorado, Archuleta, county,	27857
SRR26773943	PRJNA896605	SAMN38189112	US CDC NWSS	2023-07-25	USA: New York,	52501
SRR22475014	PRJNA839090	SAMN31951862	Biobot Analytics	2022-11-13/2022-11-14	USA: Texas,	120000
ERR9862358	PRJEB44932	SAMEA110149877	Swiss Institute of Bioinformatics, Switzerland	2021-04-21	Switzerland, 46.0096, 8.9177, TI - Lugano - CDA Lugano,
SRR15294300	PRJNA748354	SAMN26199215	University of Missouri	2021-05-18	USA: Missouri, USA: Missouri,	Not Collected
SRR25651845	PRJNA957477	SAMN36998539	verily_ww	2023-07-05	USA: California,	740000
SRR26786157	PRJNA850375	SAMN38181731	CDPHE-COVID	2023-09-26	USA: Colorado, Ouray, county,	2152
ERR10061055	PRJEB55313	SAMEA110622451	University of Liverpool	2022-01-19	United Kingdom,
SRR26779149	PRJNA896605	SAMN38194000	US CDC NWSS	2023-01-10	USA: New York,	431141
SRR24481827	PRJNA839090	SAMN35008410	Biobot Analytics	2023-04-24/2023-04-25	USA: Alaska,	200000
SRR23366282	PRJNA850375	SAMN33193963	CDPHE-COVID	2022-07-11	USA: Colorado, Weld, county,	83319
ERR10063536	PRJEB55313	SAMEA110617878	University of Liverpool	2022-02-03	United Kingdom,
SRR19344073	PRJNA757447	SAMN28571684	FDA	2022-05-10	USA: Alabama,	125030
SRR23366203	PRJNA850375	SAMN33194257	CDPHE-COVID	2022-08-08	USA: Colorado, Alamosa, county,	18364
ERR10060806	PRJEB55313	SAMEA110638530	University of Liverpool	2022-01-19	United Kingdom,
SRR23510134	PRJNA850375	SAMN33338000	CDPHE-COVID	2022-10-03	USA: Colorado, Elbert, county,	3571
SRR15647024	PRJNA746354	SAMN21013795	Biobot Analytics	2021-08-01/2021-08-02	USA: Hawaii,	308531
SRR24054172	PRJNA896645	SAMN34057950	US CDC NWSS	2022-08-28	USA: Ohio,	61000
SRR24035358	PRJNA886720	SAMN34027261	CLT	2023-02-13	USA: North Carolina,	14320
SRR23904550	PRJNA946141	SAMN33812550	University of Miami	2022-04-06	USA: Florida,	340
ERR12076522	PRJEB65603	SAMEA114430970	statens serum institut	2023-09-07	Denmark, 55.39807, 10.415,
SRR22260328	PRJNA801677	SAMN31661024	Biobot Analytics	2022-08-15/2022-08-16	USA: Massachusetts,	94000
SRR25023234	PRJNA839090	SAMN35984887	Biobot Analytics	2023-06-12/2023-06-13	USA: California,	12232
SRR21937765	PRJNA850375	SAMN31274568	CDPHE-COVID	2022-05-02	USA: Colorado, Adams Arapahoe, county,	268004
ERR10060897	PRJEB55313	SAMEA110638582	University of Liverpool	2022-01-29	United Kingdom,
SRR26394000	PRJNA874025	SAMN37831803	DCLS-NGS	2023-02-06	USA: Virginia,	52500
ERR10072133	PRJEB55313	SAMEA110622355	University of Liverpool	2022-01-09	United Kingdom,
SRR26327118	PRJNA938474	SAMN37724473	Oregon State University	2023-09-14	USA: Oregon,	57785
ERR10053619	PRJEB55313	SAMEA110594341	University of Liverpool	2022-01-04	United Kingdom,
SRR26078211	PRJNA748354	SAMN37419953	University of Missouri	2023-07-31	USA: Missouri, USA: Missouri,	2100
SRR26328214	PRJNA889839	SAMN37735499	Wisconsin State Laboratory of Hygiene	2023-09-26	USA: Wisconsin,	<
SRR25002472	PRJNA839090	SAMN35841982	Biobot Analytics	2023-06-12/2023-06-13	USA: Maryland,	90000
SRR26196770	PRJNA812604	SAMN37567648	UPHL_ID	2023-09-12	USA: Utah,	21443
ERR12651502	PRJEB44932	SAMEA115181108	swiss pathogen surveillance platform (spsp)	2023-10-03	Switzerland, GE,
SRR19603206	PRJNA801677	SAMN28945730	Biobot Analytics	2022-02-28/2022-03-01	USA: Nevada,	20000
ERR10066142	PRJEB55313	SAMEA110623118	University of Liverpool	2022-02-05	United Kingdom,
ERR10056129	PRJEB55313	SAMEA110635441	University of Liverpool	2021-10-28	United Kingdom,
SRR23635806	PRJNA839090	SAMN33463455	Biobot Analytics	2023-02-14/2023-02-15	USA: Alaska,	200000
SRR25413283	PRJNA748354	SAMN36701937	University of Missouri	2023-07-11	USA: Missouri, USA: Missouri,	10114
SRR24594858	PRJNA839090	SAMN35118987	Biobot Analytics	2023-05-01/2023-05-02	USA: Tennessee,	3710
SRR22475055	PRJNA839090	SAMN31952194	Biobot Analytics	2022-11-08	USA: North Dakota,	25679
SRR21010752	PRJNA839090	SAMN30246840	Biobot Analytics	2022-07-25/2022-07-26	USA: California,	60000
ERR10056009	PRJEB55313	SAMEA110634982	University of Liverpool	2021-10-26	United Kingdom,
SRR23590276	PRJNA850375	SAMN33416613	CDPHE-COVID	2022-11-28	USA: Colorado, Summit, county,	35643
SRR24594775	PRJNA839090	SAMN35118990	Biobot Analytics	2023-05-01/2023-05-02	USA: Connecticut,	40000
SRR21883126	PRJNA839090	SAMN31260813	Biobot Analytics	2022-09-26/2022-09-27	USA: Maryland,	150000
SRR18583057	PRJNA715712	SAMN27252852	The New School	2021-06-28	USA: New York, USA: Ney York,	Not Collected
SRR25429880	PRJNA812604	SAMN36715993	UPHL_ID	2023-06-27	USA: Utah,	92047
ERR10061043	PRJEB55313	SAMEA110639181	University of Liverpool	2022-02-19	United Kingdom,
SRR24808303	PRJNA850375	SAMN35572293	CDPHE-COVID	2023-04-11	USA: Colorado, Delta, county,	6857
ERR7426148	PRJEB48985	SAMEA10801719	CEMM RESEARCH CENTER FOR MOLECULAR MEDICINE OF THE AUSTRIAN ACADEMY OF SCIENCES	2020-08-10	Austria, 46.57321371, 14.02400866,
SRR14276320	PRJNA720687	SAMN18676795	Oregon State University	2020-12-09	USA: Oregon,
SRR25651354	PRJNA957477	SAMN36998555	verily_ww	2023-07-12	USA: California,	890000
SRR23038367	PRJNA839090	SAMN32663769	Biobot Analytics	2022-12-27/2022-12-28	USA: Connecticut,	22000
SRR18577239	PRJNA817360	SAMN27158666	University of Nevada Las Vegas	2021-01-25	USA: Nevada,	1
ERR7428186	PRJEB48985	SAMEA10803869	CEMM RESEARCH CENTER FOR MOLECULAR MEDICINE OF THE AUSTRIAN ACADEMY OF SCIENCES	2021-09-14	Austria, 48.13458342, 16.54122212,
ERR10064984	PRJEB55313	SAMEA110611333	University of Liverpool	2022-02-23	United Kingdom,
SRR24035403	PRJNA886720	SAMN34027286	CLT	2023-02-10	USA: North Carolina,	3500
SRR22179753	PRJNA886720	SAMN31592674	CLT	2022-09-08	USA: North Carolina,	14320
SRR22910960	PRJNA847239	SAMN32478323	ASU_WBE	2021-08-30	USA: Arizona, Maricopa, Tempe,	missing
ERR10057744	PRJEB55313	SAMEA110613073	University of Liverpool	2021-12-02	United Kingdom,
ERR8610346	PRJEB48985	SAMEA13010138	CEMM RESEARCH CENTER FOR MOLECULAR MEDICINE OF THE AUSTRIAN ACADEMY OF SCIENCES	2021-10-10	Austria, 46.7120909290001, 14.0817052940001,
ERR12653538	PRJEB44932	SAMEA115182029	swiss pathogen surveillance platform (spsp)	2023-08-14	Switzerland, JU,
SRR23309509	PRJNA839090	SAMN33006509	Biobot Analytics	2023-01-15/2023-01-16	USA: Louisiana,	100000
SRR19178340	PRJNA765346	SAMN28206343	WA_GT	2022-04-29	USA: Washington,	120000
SRR24093716	PRJNA896645	SAMN34099068	US CDC NWSS	2022-01-23	USA: Ohio,	377378
SRR26786125	PRJNA850375	SAMN38181636	CDPHE-COVID	2023-10-03	USA: Colorado, San Miguel, county,	15000
ERR10063144	PRJEB55313	SAMEA110595204	University of Liverpool	2022-02-16	United Kingdom,
SRR15294380	PRJNA748354	SAMN26199219	University of Missouri	2021-04-27	USA: Missouri, USA: Missouri,	1822
ERR7427181	PRJEB48985	SAMEA10802863	CEMM RESEARCH CENTER FOR MOLECULAR MEDICINE OF THE AUSTRIAN ACADEMY OF SCIENCES	2021-05-16	Austria, 48.81962203, 15.2961284,
SRR24297299	PRJNA839090	SAMN34359633	Biobot Analytics	2023-04-10/2023-04-11	USA: California,	100000
SRR25641798	PRJNA886720	SAMN36991344	CLT	2023-05-01	USA: North Carolina,	49384
SRR22260018	PRJNA801677	SAMN31661572	Biobot Analytics	2022-10-04/2022-10-05	USA: Virginia,	81000
SRR22260120	PRJNA801677	SAMN31661102	Biobot Analytics	2022-08-22/2022-08-23	USA: California,	40000
SRR26798619	PRJNA938474	SAMN38219923	Oregon State University	2022-12-08	USA: Oregon,	18775
ERR10068563	PRJEB55313	SAMEA110602848	University of Liverpool	2022-02-27	United Kingdom,
SRR18539188	PRJNA819090	SAMN27104481	The Scripps Research Institute	2021-03-08 00:00:00+00:00	USA: California, San Diego (Point Loma),	2300000
SRR24529566	PRJNA896645	SAMN35065295	US CDC NWSS	2021-12-19	USA: Ohio,	22000
ERR9873983	PRJEB53227	SAMEA110178444	national institute of biology	2021-12-28	Slovenia, 46, 15,
SRR26777166	PRJNA896605	SAMN38193596	US CDC NWSS	2023-01-26	USA: New York,	94095
SRR23050861	PRJNA922726	SAMN32677075	National Institute for Public Health and the Environment	2022-09-19	Netherlands,	313928
SRR20730624	PRJNA812604	SAMN30079529	UPHL_ID	2021-10-28	USA: Utah,	36244
ERR10061716	PRJEB55313	SAMEA110597652	University of Liverpool	2022-01-18	United Kingdom,
SRR25652235	PRJNA957477	SAMN36997714	verily_ww	2023-02-27	USA: California,	3500000
ERR7428158	PRJEB48985	SAMEA10803841	CEMM RESEARCH CENTER FOR MOLECULAR MEDICINE OF THE AUSTRIAN ACADEMY OF SCIENCES	2021-09-09	Austria, 47.4632167, 12.82664353,
SRR22720334	PRJNA839090	SAMN32206368	Biobot Analytics	2022-11-27/2022-11-28	USA: Texas,	900000
SRR27006802	PRJNA957477	SAMN36468730	verily_ww	2022-07-05	USA: California,	250000
SRR24837895	PRJNA850375	SAMN35627796	CDPHE-COVID	2023-04-24	USA: Colorado, La Plata, county,	23429
SRR16775797	PRJNA748354	SAMN26199355	University of Missouri	2021-08-24	USA: Missouri, USA: Missouri,	3300
SRR23098608	PRJNA847239	SAMN32768736	ASU_WBE	2022-07-12	USA: Kentucky, Jefferson, Louisville,	missing
ERR9812638	PRJEB53325	SAMEA14508537	University of Liverpool	2021-01-07	United Kingdom,
SRR17213547	PRJNA788395	SAMN23969523	McGill University	2021-06-09	Canada:Quebec,Laval,	420000
SRR26775070	PRJNA896605	SAMN38192281	US CDC NWSS	2023-03-29	USA: New York,	524955
SRR27148567	PRJNA896605	SAMN38729558	US CDC NWSS	2023-09-11	USA: New York,	278775
SRR25503679	PRJNA839090	SAMN36823311	Biobot Analytics	2023-07-23/2023-07-24	USA: Indiana,	28350
SRR23364532	PRJNA839090	SAMN33191940	Biobot Analytics	2023-01-23/2023-01-24	USA: Illinois,	265000
ERR10056622	PRJEB55313	SAMEA110606111	University of Liverpool	2022-01-10	United Kingdom,
SRR20825475	PRJNA812604	SAMN30132350	UPHL_ID	2022-06-28	USA: Utah,	32451
SRR25186168	PRJNA850375	SAMN35821378	CDPHE-COVID	2023-05-08	USA: Colorado, Mesa, county,	89286
SRR23386082	PRJNA842493	SAMN33185890	Disease Prevention and Control	2022-11-14	USA: Texas, Houston,	117968
SRR18390449	PRJNA801677	SAMN26725637	Biobot Analytics	2022-01-24/2022-01-25	USA: Massachusetts,	1000000
SRR16037823	PRJNA746354	SAMN21209699	Biobot Analytics	2021-08-08	USA: New York,	NA
SRR26796748	PRJNA938474	SAMN38217739	Oregon State University	2023-01-30	USA: Oregon,	10400
SRR22236330	PRJNA801677	SAMN31659557	Biobot Analytics	2022-06-06/2022-06-07	USA: Connecticut,	25000
SRR19606859	PRJNA729801	SAMN28950141	University of California: Irvine	2020-07-21	USA: California,
SRR20011723	PRJNA839090	SAMN29548280	Biobot Analytics	2022-06-14	USA: New York,	588772
SRR26082516	PRJNA896161	SAMN37429708	HARRISLAB	2023-03-01	USA: North Carolina,	30655
SRR24938275	PRJNA839090	SAMN35751496	Biobot Analytics	2023-06-05	USA: Vermont,	3000
ERR10060215	PRJEB55313	SAMEA110617336	University of Liverpool	2022-02-02	United Kingdom,
SRR26778455	PRJNA896605	SAMN38187598	US CDC NWSS	2023-09-21	USA: New York,	24672
SRR26775755	PRJNA896605	SAMN38190013	US CDC NWSS	2023-06-20	USA: New York,	22552
SRR23309408	PRJNA839090	SAMN33006570	Biobot Analytics	2023-01-17	USA: Puerto Rico,	62374
ERR10052898	PRJEB55313	SAMEA110591500	University of Liverpool	2021-10-19	United Kingdom,
ERR12076479	PRJEB65603	SAMEA114430908	statens serum institut	2023-08-31	Denmark, 55.69508, 12.61494,
ERR8777833	PRJEB48985	SAMEA13166260	CEMM RESEARCH CENTER FOR MOLECULAR MEDICINE OF THE AUSTRIAN ACADEMY OF SCIENCES	2022-01-25	Austria, 48.172266623, 16.465265077,
ERR10071173	PRJEB55313	SAMEA110629353	University of Liverpool	2021-12-17	United Kingdom,
SRR17120692	PRJNA771693	SAMN22666499	TGen North	2021-02-01	USA: Tennessee,	missing
SRR24674128	PRJNA748354	SAMN35218033	University of Missouri	2023-03-21	USA: Missouri, USA: Missouri,	12000
SRR25653062	PRJNA957477	SAMN36997838	verily_ww	2023-04-17	USA: California,	30000
ERR9812668	PRJEB53325	SAMEA14508804	University of Liverpool	2021-01-29	United Kingdom,
SRR20712976	PRJNA812604	SAMN30053779	UPHL_ID	2021-11-04	USA: Utah,	17312
ERR10064229	PRJEB55313	SAMEA110611587	University of Liverpool	2022-01-18	United Kingdom,
ERR7565883	PRJEB48206	SAMEA11458765	ERASMUS MC, UNIVERISTY MEDICAL CENTER	2021-06-09	Netherlands, Rotterdam, Total Dokhaven,
SRR25948670	PRJNA850375	SAMN37317609	CDPHE-COVID	2023-08-15	USA: Colorado, El Paso, county,	5936
SRR25300526	PRJNA957477	SAMN36468935	verily_ww	2022-03-23	USA: California,	1500000
ERR10058656	PRJEB55313	SAMEA110597445	University of Liverpool	2021-12-15	United Kingdom,
SRR24938386	PRJNA839090	SAMN35751452	Biobot Analytics	2023-06-04/2023-06-05	USA: Texas,	138700
SRR22474993	PRJNA839090	SAMN31951879	Biobot Analytics	2022-11-13/2022-11-14	USA: North Carolina,	3500
SRR15294502	PRJNA748354	SAMN26199336	University of Missouri	2021-02-09	USA: Missouri, USA: Missouri,	8000
ERR12653911	PRJEB44932	SAMEA115182056	swiss pathogen surveillance platform (spsp)	2023-07-31	Switzerland, GE,
SRR23499326	PRJNA839090	SAMN33326414	Biobot Analytics	2023-02-06/2023-02-07	USA: Maine,	21000
ERR10052011	PRJEB55313	SAMEA110624001	University of Liverpool	2022-01-07	United Kingdom,
ERR9813059	PRJEB53325	SAMEA14508386	University of Liverpool	2020-12-10	United Kingdom,
SRR27148838	PRJNA896605	SAMN38284992	US CDC NWSS	2023-10-18	USA: New York,	1326
SRR23675728	PRJNA839090	SAMN33554599	Biobot Analytics	2023-02-19/2023-02-20	USA: Florida,	920528
SRR24323766	PRJNA850375	SAMN34371301	CDPHE-COVID	2023-02-23	USA: Colorado, Chaffee, county,	19286
ERR7426319	PRJEB48985	SAMEA10801890	CEMM RESEARCH CENTER FOR MOLECULAR MEDICINE OF THE AUSTRIAN ACADEMY OF SCIENCES	2020-12-14	Austria, 47.96897231, 16.24238878,
SRR17888073	PRJNA771693	SAMN25656214	TGen North	2021-02-15	USA: California,	missing
ERR10072089	PRJEB55313	SAMEA110626805	University of Liverpool	2022-01-09	United Kingdom,
SRR15505157	PRJNA741211	SAMN20813851	Yale School of Public Health	2021-01-23	USA: Connecticut, New Haven,	200000
SRR20712944	PRJNA812604	SAMN30053835	UPHL_ID	2021-11-18	USA: Utah,	24970
SRR25407741	PRJNA850375	SAMN36698094	CDPHE-COVID	2023-06-29	USA: Colorado, Summit, county,	28571
SRR24323671	PRJNA850375	SAMN34371329	CDPHE-COVID	2023-02-27	USA: Colorado, Eagle, county,	21071
ERR10072026	PRJEB55313	SAMEA110631946	University of Liverpool	2022-02-27	United Kingdom,
SRR22911049	PRJNA847239	SAMN32478692	ASU_WBE	2022-01-31	USA: Arizona, Maricopa, Tempe,	missing
SRR24837934	PRJNA850375	SAMN35627842	CDPHE-COVID	2023-05-04	USA: Colorado, Eagle, county,	21071
SRR23309498	PRJNA839090	SAMN33006726	Biobot Analytics	2023-01-17/2023-01-18	USA: North Carolina,	16000
SRR23904603	PRJNA946141	SAMN33812362	University of Miami	2021-12-14	USA: Florida,	417
SRR23064238	PRJNA916913	SAMN32287946	University of Nevada, Reno	2022-09	USA: Nevada, Reno,	318000
SRR23365930	PRJNA850375	SAMN33194240	CDPHE-COVID	2022-08-08	USA: Colorado, Larimer, county,	92127
SRR25343236	PRJNA839090	SAMN36618009	Biobot Analytics	2023-07-09/2023-07-10	USA: Indiana,	86000
ERR10058043	PRJEB55313	SAMEA110616988	University of Liverpool	2021-11-09	United Kingdom,
SRR26028901	PRJNA907019	SAMN37350994	WA_GT	2023-08-31	USA: Washington,	21761
SRR23102763	PRJNA839090	SAMN32771531	Biobot Analytics	2022-12-26/2022-12-27	USA: Maryland,	45000
ERR10058645	PRJEB55313	SAMEA110619104	University of Liverpool	2021-12-21	United Kingdom,
ERR10058946	PRJEB55313	SAMEA110619710	University of Liverpool	2021-12-02	United Kingdom,
SRR25652525	PRJNA957477	SAMN36997862	verily_ww	2023-04-25	USA: California,	58496
SRR22127125	PRJNA862960	SAMN31551976	Biobot Analytics	2022-10-16/2022-10-17	USA: Pennsylvania,	14194
SRR24156336	PRJNA839090	SAMN34168555	Biobot Analytics	2023-04-02/2023-04-03	USA: Florida,	920528
ERR7426839	PRJEB48985	SAMEA10802520	CEMM RESEARCH CENTER FOR MOLECULAR MEDICINE OF THE AUSTRIAN ACADEMY OF SCIENCES	2021-04-06	Austria, 48.73146613, 16.39152632,
SRR25478195	PRJNA862960	SAMN36786397	Biobot Analytics	2023-07-18/2023-07-19	USA: Pennsylvania,	10500
ERR10059138	PRJEB55313	SAMEA110633010	University of Liverpool	2021-10-28	United Kingdom,
SRR26078040	PRJNA748354	SAMN37419947	University of Missouri	2023-08-15	USA: Missouri, USA: Missouri,	8250
SRR23309659	PRJNA839090	SAMN33006497	Biobot Analytics	2023-01-15/2023-01-16	USA: Arkansas,	93949
ERR10066027	PRJEB55313	SAMEA110628381	University of Liverpool	2022-02-25	United Kingdom,
SRR27148710	PRJNA896605	SAMN38729585	US CDC NWSS	2023-07-13	USA: New York,	19383
SRR23102839	PRJNA839090	SAMN32771588	Biobot Analytics	2022-12-26/2022-12-27	USA: Iowa,	5201
ERR10071652	PRJEB55313	SAMEA110602472	University of Liverpool	2022-02-06	United Kingdom,
SRR26334639	PRJNA874025	SAMN37748637	DCLS-NGS	2023-07-04	USA: Virginia,	52500
SRR25652894	PRJNA957477	SAMN36998010	verily_ww	2023-06-09	USA: California,	350000
SRR22236987	PRJNA801677	SAMN31660030	Biobot Analytics	2022-07-11/2022-07-12	USA: Kentucky,	123000
SRR19622311	PRJNA801677	SAMN28966402	Biobot Analytics	2022-03-07/2022-03-08	USA: Delaware,	500000
SRR25343313	PRJNA839090	SAMN36617965	Biobot Analytics	2023-07-09/2023-07-10	USA: Arkansas,	32043
SRR24938261	PRJNA839090	SAMN35751432	Biobot Analytics	2023-06-04/2023-06-05	USA: Tennessee,	50000
ERR10060296	PRJEB55313	SAMEA110637398	University of Liverpool	2022-01-19	United Kingdom,
SRR24063068	PRJNA896645	SAMN34068098	US CDC NWSS	2023-03-05	USA: Ohio,	47500
SRR26786401	PRJNA850375	SAMN38181672	CDPHE-COVID	2023-10-16	USA: Colorado, Larimer Weld, county,	7946
SRR26769054	PRJNA896645	SAMN38183942	US CDC NWSS	2023-10-29	USA: Ohio,	17000
ERR10063779	PRJEB55313	SAMEA110597136	University of Liverpool	2022-02-23	United Kingdom,
SRR19433254	PRJNA812604	SAMN28704001	UPHL_ID	2022-03-15	USA: Utah,	23304
SRR26549438	PRJNA896645	SAMN38020339	US CDC NWSS	2023-09-24	USA: Ohio,	6000
SRR21883340	PRJNA839090	SAMN31260698	Biobot Analytics	2022-09-26/2022-09-27	USA: Tennessee,	600000
ERR10068308	PRJEB55313	SAMEA110601447	University of Liverpool	2022-01-21	United Kingdom,
ERR10070237	PRJEB55313	SAMEA110631215	University of Liverpool	2021-10-03	United Kingdom,
SRR25413140	PRJNA748354	SAMN36701937	University of Missouri	2023-07-11	USA: Missouri, USA: Missouri,	41153
SRR25690466	PRJNA812604	SAMN37051104	UPHL_ID	2023-08-08	USA: Utah,	94484
ERR9861212	PRJEB44932	SAMEA110148743	Swiss Institute of Bioinformatics, Switzerland	2021-11-29	Switzerland, 47.4007, 8.481, ZH - Z√ºrich - ARA Werdh√∂lzli,
SRR17815536	PRJNA801677	SAMN25374372	Biobot Analytics	2021-11-30/2021-12-01	USA: Massachusetts,	10000
ERR12653729	PRJEB44932	SAMEA115182049	swiss pathogen surveillance platform (spsp)	2023-07-25	Switzerland, LU,
SRR15294422	PRJNA748354	SAMN26199216	University of Missouri	2021-06-14	USA: Missouri, USA: Missouri,	Not Collected
SRR27249323	PRJNA1039783	SAMN38719913	pa_dohbol	2023-10-02	USA: Pennsylvania,	16000
SRR20011865	PRJNA839090	SAMN29548201	Biobot Analytics	2022-06-13/2022-06-14	USA: Rhode Island,	10000
ERR10055052	PRJEB55313	SAMEA110617208	University of Liverpool	2021-10-20	United Kingdom,
SRR26798564	PRJNA938474	SAMN38219886	Oregon State University	2022-12-12	USA: Oregon,	133708
SRR25343265	PRJNA839090	SAMN36618109	Biobot Analytics	2023-07-11	USA: Texas,	313164
ERR10896948	PRJEB53227	SAMEA112648729	national institute of biology	2023-01-17	Slovenia, 46, 15,
SRR20681793	PRJNA735936	SAMN30006122	University of Louisville	2022-02-28	USA: Kentucky,	22437
SRR24673888	PRJNA748354	SAMN35218044	University of Missouri	2023-05-01	USA: Missouri, USA: Missouri,	20000
SRR21356613	PRJNA839090	SAMN30602981	Biobot Analytics	2022-08-15	USA: Arizona,	30000
ERR10054177	PRJEB55313	SAMEA110618429	University of Liverpool	2021-11-03	United Kingdom,
SRR26775190	PRJNA896605	SAMN38192560	US CDC NWSS	2023-03-16	USA: New York,	19383
SRR24981542	PRJNA938474	SAMN35811382	Oregon State University	2023-05-24	USA: Oregon,	10400
SRR26778595	PRJNA896605	SAMN38188101	US CDC NWSS	2023-08-31	USA: New York,	7175
SRR18583165	PRJNA715712	SAMN27252781	The New School	2021-08-09	USA: New York, USA: Ney York,	Not Collected
SRR16037819	PRJNA746354	SAMN21209703	Biobot Analytics	2021-08-09/2021-08-10	USA: Arizona,	150000
SRR24808328	PRJNA850375	SAMN35572206	CDPHE-COVID	2023-03-09	USA: Colorado, Summit, county,	28571
SRR23702909	PRJNA941107	SAMN33590106	National Institute for Communicable Diseases (NICD)	2021-07-19	South Africa: ERWAT VLAKPLAATS WWTW, Ekurhuleni, Gauteng,	NA
SRR24335166	PRJNA839090	SAMN34418289	Biobot Analytics	2023-04-17/2023-04-18	USA: Vermont,	31000
SRR23056108	PRJNA916712	SAMN32674384	Tata Institute for Genetics and Society	2022-06-14	India:Bengaluru,Rajacanal,	400000
SRR16776092	PRJNA748354	SAMN26199361	University of Missouri	2021-08-03	USA: Missouri, USA: Missouri,	15906
SRR26150713	PRJNA850375	SAMN37513550	CDPHE-COVID	2023-08-10	USA: Colorado, Larimer, county,	66429
SRR23950210	PRJNA839090	SAMN33873724	Biobot Analytics	2023-03-13	USA: Florida,	776150
SRR25651543	PRJNA957477	SAMN36998227	verily_ww	2023-02-12	USA: California,	1480000
SRR15240999	PRJNA748354	SAMN26199209	University of Missouri	2021-07-06	USA: Missouri, USA: Missouri,	16000
ERR10069078	PRJEB55313	SAMEA110604420	University of Liverpool	2021-11-05	United Kingdom,
SRR26777845	PRJNA896605	SAMN38187713	US CDC NWSS	2023-09-18	USA: New York,	20893
SRR18573747	PRJNA748354	SAMN27184650	University of Missouri	2022-03-09	USA: Missouri, USA: Missouri,	4895
SRR16775863	PRJNA748354	SAMN26199282	University of Missouri	2021-08-30	USA: Missouri, USA: Missouri,	506
SRR15202272	PRJNA746354	SAMN20331415	Biobot Analytics	2021-06-28/2021-06-29	USA: Utah,	195000
ERR10066883	PRJEB55313	SAMEA110629711	University of Liverpool	2021-10-15	United Kingdom,
SRR22260332	PRJNA801677	SAMN31661021	Biobot Analytics	2022-08-16/2022-08-17	USA: Illinois,	134000
SRR26773088	PRJNA896605	SAMN38190411	US CDC NWSS	2023-06-06	USA: New York,	83961
SRR22179610	PRJNA886720	SAMN31592539	CLT	2022-08-26	USA: North Carolina,	68685
SRR23510434	PRJNA850375	SAMN33338565	CDPHE-COVID	2022-09-12	USA: Colorado, Gunnison, county,	30000
ERR10059998	PRJEB55313	SAMEA110592442	University of Liverpool	2022-02-09	United Kingdom,
ERR10049506	PRJEB55313	SAMEA110598314	University of Liverpool	2021-10-29	United Kingdom,
SRR16038160	PRJNA746354	SAMN21209610	Biobot Analytics	2021-08-11/2021-08-12	USA: Florida,	776150
ERR10064413	PRJEB55313	SAMEA110614233	University of Liverpool	2022-02-08	United Kingdom,
SRR26778011	PRJNA896605	SAMN38188370	US CDC NWSS	2023-08-22	USA: New York,	53437
SRR15435080	PRJNA746354	SAMN20749376	Biobot Analytics	2021-07-20/2021-07-21	USA: Georgia,	98604
ERR12164123	PRJEB65603	SAMEA114551922	statens serum institut	2023-09-21	Denmark, 55.48851, 12.19092,
SRR26786242	PRJNA850375	SAMN38182001	CDPHE-COVID	2023-09-14	USA: Colorado, Summit, county,	14286
SRR20021007	PRJNA748354	SAMN29580110	University of Missouri	2022-06-07	USA: Missouri, USA: Missouri,	Not Collected
ERR8777656	PRJEB48985	SAMEA13166083	CEMM RESEARCH CENTER FOR MOLECULAR MEDICINE OF THE AUSTRIAN ACADEMY OF SCIENCES	2022-01-11	Austria, 47.429695301, 15.271327376,
SRR26774270	PRJNA896605	SAMN38193754	US CDC NWSS	2023-01-23	USA: New York,	14742
SRR23043718	PRJNA850375	SAMN32669559	CDPHE-COVID	2022-03-31	USA: Colorado, Summit, county,	28571
SRR22043722	PRJNA839090	SAMN31440743	Biobot Analytics	2022-10-09/2022-10-10	USA: Oregon,	654741
ERR9812986	PRJEB53325	SAMEA14508978	University of Liverpool	2021-03-27	United Kingdom,
SRR22910130	PRJNA839090	SAMN32474578	Biobot Analytics	2022-12-12/2022-12-13	USA: California,	10080
SRR24029736	PRJNA896645	SAMN33997222	US CDC NWSS	2022-04-10	USA: Ohio,	7000
SRR25070839	PRJNA946141	SAMN36071567	University of Miami	2020-12-02	USA: Florida, USA: Florida,	1280
SRR25462617	PRJNA938474	SAMN36757327	Oregon State University	2023-07-10	USA: Oregon,	300000
SRR16038238	PRJNA746354	SAMN21418242	Biobot Analytics	2021-08-16/2021-08-17	USA: Michigan,	3000
SRR23510355	PRJNA850375	SAMN33338175	CDPHE-COVID	2022-08-29	USA: Colorado, Denver, county,	709904
ERR7427759	PRJEB48985	SAMEA10803442	CEMM RESEARCH CENTER FOR MOLECULAR MEDICINE OF THE AUSTRIAN ACADEMY OF SCIENCES	2021-07-22	Austria, 48.49443441, 14.50650417,
SRR26773968	PRJNA896605	SAMN38189201	US CDC NWSS	2023-07-19	USA: New York,	524955
SRR19995024	PRJNA856091	SAMN29439515	Technical University of Darmstadt	2021-10-11	Germany,	NA
ERR10550666	PRJEB57192	SAMEA112139976	university of exeter	2022-03-10	United Kingdom,
SRR21473740	PRJNA839090	SAMN30718595	Biobot Analytics	2022-08-22/2022-08-23	USA: Washington,	37650
SRR26378665	PRJNA874025	SAMN37805633	DCLS-NGS	2023-04-03	USA: Virginia,	350000
SRR23386118	PRJNA842493	SAMN33185624	Disease Prevention and Control	2022-09-12	USA: Texas, Houston,	600
SRR25407799	PRJNA850375	SAMN36698042	CDPHE-COVID	2023-06-14	USA: Colorado, Elbert, county,	3571
SRR14276300	PRJNA720687	SAMN18676811	Oregon State University	2020-07-08	USA: Oregon,
SRR24099181	PRJNA839090	SAMN34103862	Biobot Analytics	2023-03-26/2023-03-27	USA: Florida,	463672
SRR26319953	PRJNA1025240	SAMN37717072	University of Missouri	2023-09-12	USA: Michigan, USA: Michigan,	Variable
SRR22242503	PRJNA801677	SAMN31657810	Biobot Analytics	2022-03-28/2022-03-29	USA: Nevada,	650000
SRR26775794	PRJNA896605	SAMN38190148	US CDC NWSS	2023-06-14	USA: New York,	4705
SRR25833208	PRJNA896645	SAMN37213795	US CDC NWSS	2023-08-20	USA: Ohio,	45000
SRR26420084	PRJNA938474	SAMN37857267	Oregon State University	2023-09-25	USA: Oregon,	16555
SRR26777371	PRJNA896605	SAMN38191399	US CDC NWSS	2023-05-09	USA: New York,	1440
ERR10049042	PRJEB55313	SAMEA110628300	University of Liverpool	2021-11-12	United Kingdom,
SRR24576183	PRJNA938474	SAMN35027933	Oregon State University	2023-04-13	USA: Oregon, Lincoln City,	8865
SRR25948714	PRJNA850375	SAMN37317635	CDPHE-COVID	2023-08-17	USA: Colorado, Chaffee, county,	19286
SRR25021077	PRJNA886720	SAMN35983047	CLT	2023-04-07	USA: North Carolina,	108105
SRR26528794	PRJNA1031245	SAMN37987411	CLT	2023-04-25	USA: North Carolina,	not applicable
SRR19701890	PRJNA812604	SAMN29152772	UPHL_ID	2021-12-02	USA: Utah,	21231
SRR26798872	PRJNA938474	SAMN38220279	Oregon State University	2022-11-02	USA: Oregon,	18775
ERR10052499	PRJEB55313	SAMEA110634034	University of Liverpool	2021-10-13	United Kingdom,
SRR24054539	PRJNA896645	SAMN34057871	US CDC NWSS	2022-07-20	USA: Ohio,	29000
ERR10049498	PRJEB55313	SAMEA110600960	University of Liverpool	2022-02-20	United Kingdom,
ERR8610390	PRJEB48985	SAMEA13010182	CEMM RESEARCH CENTER FOR MOLECULAR MEDICINE OF THE AUSTRIAN ACADEMY OF SCIENCES	2021-10-17	Austria, 47.859744236, 13.0025239710001,
ERR11280867	PRJEB60156	SAMEA113373502	Swedish University of Agricultural Sciences	2021-12-20	Sweden, 56.65946, 16.31231, d locality),
SRR18680472	PRJNA824537	SAMN27407389	Canadian Research Institute for Food Safety	2022-01-06	Canada: Waterloo,	NA
ERR10054711	PRJEB55313	SAMEA110637671	University of Liverpool	2021-11-04	United Kingdom,
SRR26775989	PRJNA896605	SAMN38191223	US CDC NWSS	2023-05-17	USA: New York,	6639
SRR24696532	PRJNA839090	SAMN35327160	Biobot Analytics	2023-05-09/2023-05-10	USA: Alabama,	11000
ERR10060506	PRJEB55313	SAMEA110637804	University of Liverpool	2022-02-26	United Kingdom,
ERR10059725	PRJEB55313	SAMEA110608412	University of Liverpool	2022-02-09	United Kingdom,
SRR26892228	PRJNA850375	SAMN38334379	CDPHE-COVID	2023-10-19	USA: Colorado, Adams Arapahoe, county,	268004
SRR24765141	PRJNA839090	SAMN35529725	Biobot Analytics	2023-05-21/2023-05-22	USA: Washington,	288000
SRR25144857	PRJNA839090	SAMN36297661	Biobot Analytics	2023-06-20/2023-06-21	USA: Connecticut,	25000
SRR21554355	PRJNA839090	SAMN30838006	Biobot Analytics	2022-08-28/2022-08-29	USA: Washington,	173800
ERR10049262	PRJEB55313	SAMEA110602495	University of Liverpool	2021-11-19	United Kingdom,
SRR22401151	PRJNA839090	SAMN31856501	Biobot Analytics	2022-10-26/2022-10-27	USA: California,	60000
ERR10060516	PRJEB55313	SAMEA110636621	University of Liverpool	2022-01-27	United Kingdom,
SRR23056124	PRJNA916712	SAMN32674283	Tata Institute for Genetics and Society	2022-02-17	India:Bengaluru,Mailasandra Ph-I,	750000
SRR23056154	PRJNA916712	SAMN32674228	Tata Institute for Genetics and Society	2022-01-31	India:Bengaluru,Nagasandra,	200000
ERR10051739	PRJEB55313	SAMEA110599603	University of Liverpool	2021-11-05	United Kingdom,
SRR17214060	PRJNA788395	SAMN23969724	McGill University	2021-05-20	Canada:Quebec,Montreal,	1700000
SRR25916022	PRJNA980445	SAMN37283991	University of Venda	2022-01-24	South Africa: Nkowankowa,Limpopo,	NA
SRR23275849	PRJNA889839	SAMN32963294	Wisconsin State Laboratory of Hygiene	2022-11-28	USA: Wisconsin,	>
SRR25833277	PRJNA896645	SAMN37213864	US CDC NWSS	2023-08-20	USA: Ohio,	12000
ERR10052014	PRJEB55313	SAMEA110629190	University of Liverpool	2022-01-14	United Kingdom,
ERR10060177	PRJEB55313	SAMEA110617067	University of Liverpool	2022-02-23	United Kingdom,
SRR22554248	PRJNA839090	SAMN32075920	Biobot Analytics	2022-11-20/2022-11-21	USA: Montana,	3000
SRR19659489	PRJNA622837	SAMN29048172	Broad_GCID	2021-02-16	USA: Colorado, Mesa,	10000
SRR24455886	PRJNA850375	SAMN34719336	CDPHE-COVID	2022-10-31	USA: Colorado, Boulder, county,	89383
ERR10056307	PRJEB55313	SAMEA110634740	University of Liverpool	2021-10-13	United Kingdom,
SRR25299646	PRJNA957477	SAMN36468859	verily_ww	2022-12-08	USA: California,	250000
SRR25305226	PRJNA839090	SAMN36503037	Biobot Analytics	2023-07-05/2023-07-06	USA: California,	200000
SRR26776706	PRJNA896605	SAMN38190946	US CDC NWSS	2023-05-23	USA: New York,	10890
SRR23077811	PRJNA748354	SAMN32728657	University of Missouri	2023-01-04	USA: Missouri, USA: Missouri,	9000
SRR24215623	PRJNA812604	SAMN34249961	UPHL_ID	2023-03-16	USA: Utah,	36244
SRR25650844	PRJNA957477	SAMN36997234	verily_ww	2023-01-30	USA: California,	230000
SRR26786288	PRJNA850375	SAMN38181808	CDPHE-COVID	2023-09-21	USA: Colorado, Summit, county,	14286
SRR18328683	PRJNA796340	SAMN24849702	Houston_WBE_SARS-CoV-2	2021-03-22T00:00:00Z	USA: Texas, Houston,	8610
SRR15240745	PRJNA748354	SAMN26199203	University of Missouri	2021-05-25	USA: Missouri, USA: Missouri,	7936
ERR10053164	PRJEB55313	SAMEA110608358	University of Liverpool	2021-11-27	United Kingdom,
SRR23510298	PRJNA850375	SAMN33338378	CDPHE-COVID	2022-09-08	USA: Colorado, La Plata, county,	23429
SRR18539120	PRJNA819090	SAMN27104718	The Scripps Research Institute	2021-02-09 00:00:00+00:00	USA: California, UCSD Campus,	NA
SRR25690474	PRJNA812604	SAMN37051097	UPHL_ID	2023-08-08	USA: Utah,	515494
SRR26769094	PRJNA896645	SAMN38183962	US CDC NWSS	2023-10-29	USA: Ohio,	21000
SRR26773551	PRJNA896605	SAMN38192475	US CDC NWSS	2023-03-21	USA: New York,	6191
SRR25652326	PRJNA957477	SAMN36997958	verily_ww	2023-05-26	USA: California,	130000
SRR26078387	PRJNA748354	SAMN37419960	University of Missouri	2023-08-02	USA: Missouri, USA: Missouri,	Not Collected
SRR24981581	PRJNA938474	SAMN35811250	Oregon State University	2023-05-10	USA: Oregon,	58856
ERR10071700	PRJEB55313	SAMEA110620913	University of Liverpool	2022-01-16	United Kingdom,
ERR10053539	PRJEB55313	SAMEA110593373	University of Liverpool	2021-10-26	United Kingdom,
SRR15882688	PRJNA746354	SAMN21418312	Biobot Analytics	2021-08-17/2021-08-18	USA: Nebraska,	30000
ERR10059559	PRJEB55313	SAMEA110612597	University of Liverpool	2021-12-14	United Kingdom,
SRR26775826	PRJNA896605	SAMN38190276	US CDC NWSS	2023-06-08	USA: New York,	278775
ERR10069093	PRJEB55313	SAMEA110628961	University of Liverpool	2021-10-31	United Kingdom,
SRR23309531	PRJNA839090	SAMN33006500	Biobot Analytics	2023-01-16	USA: Florida,	776150
SRR26775944	PRJNA896605	SAMN38190974	US CDC NWSS	2023-05-23	USA: New York,	36227
SRR23275621	PRJNA889839	SAMN32963229	Wisconsin State Laboratory of Hygiene	2022-10-27	USA: Wisconsin,	<
ERR9813464	PRJEB53325	SAMEA14509057	University of Liverpool	2021-02-22	United Kingdom,
ERR10070202	PRJEB55313	SAMEA110598355	University of Liverpool	2021-12-29	United Kingdom,
SRR22474898	PRJNA839090	SAMN31952073	Biobot Analytics	2022-11-14/2022-11-15	USA: Tennessee,	3710
SRR15384042	PRJNA746354	SAMN20584448	Biobot Analytics	2021-07-11/2021-07-12	USA: New York,	NA
SRR26778513	PRJNA896605	SAMN38187752	US CDC NWSS	2023-09-14	USA: New York,	31814
ERR10054683	PRJEB55313	SAMEA110619205	University of Liverpool	2021-11-03	United Kingdom,
SRR23102756	PRJNA839090	SAMN32771214	Biobot Analytics	2023-01-02/2023-01-03	USA: Pennsylvania,	10000
ERR10066575	PRJEB55313	SAMEA110602914	University of Liverpool	2022-02-04	United Kingdom,
ERR10052459	PRJEB55313	SAMEA110633697	University of Liverpool	2021-10-30	United Kingdom,
SRR24386179	PRJNA839090	SAMN34498659	Biobot Analytics	2023-04-12/2023-04-13	USA: Indiana,	3000
SRR24900689	PRJNA896645	SAMN35717630	US CDC NWSS	2023-05-22	USA: Ohio,	113629
SRR23044128	PRJNA850375	SAMN32669298	CDPHE-COVID	2022-04-18	USA: Colorado, La Plata, county,	1786
SRR15647059	PRJNA746354	SAMN21013763	Biobot Analytics	2021-08-02/2021-08-03	USA: New York,	7880
SRR23275687	PRJNA889839	SAMN32963214	Wisconsin State Laboratory of Hygiene	2022-10-27	USA: Wisconsin,	<
SRR16362157	PRJNA771693	SAMN22335435	TGen North	2021-01-18	USA: Maryland,	missing
ERR7426187	PRJEB48985	SAMEA10801758	CEMM RESEARCH CENTER FOR MOLECULAR MEDICINE OF THE AUSTRIAN ACADEMY OF SCIENCES	2020-11-18	Austria, 47.85974424, 13.00252397,
SRR25300847	PRJNA957477	SAMN36468961	verily_ww	2022-05-23	USA: California,	1500000
SRR24063015	PRJNA896645	SAMN34067930	US CDC NWSS	2023-02-21	USA: Ohio,	54500
ERR10052534	PRJEB55313	SAMEA110634071	University of Liverpool	2021-10-20	United Kingdom,
ERR10055983	PRJEB55313	SAMEA110635762	University of Liverpool	2021-11-23	United Kingdom,
SRR26799299	PRJNA938474	SAMN38220609	Oregon State University	2022-09-13	USA: Oregon,	32255
SRR23702977	PRJNA941107	SAMN33590361	National Institute for Communicable Diseases (NICD)	2021-12-07	South Africa: Hartebeesfontein Waterworks, Ekurhuleni, Gauteng,	NA
SRR23931188	PRJNA886720	SAMN33845095	CLT	2023-02-03	USA: North Carolina,	78141
SRR21959086	PRJNA839090	SAMN31352878	Biobot Analytics	2022-09-26/2022-09-27	USA: Florida,	220000
SRR22752803	PRJNA907019	SAMN32252361	WA_GT	2022-12-08	USA: Washington,	43300
ERR8610469	PRJEB48985	SAMEA13010261	CEMM RESEARCH CENTER FOR MOLECULAR MEDICINE OF THE AUSTRIAN ACADEMY OF SCIENCES	2021-10-26	Austria, 46.739969101, 14.385327035,
SRR23101661	PRJNA839090	SAMN31760083	Biobot Analytics	2022-11-02/2022-11-03	USA: Iowa,	6357
SRR23386056	PRJNA842493	SAMN33185481	Disease Prevention and Control	2022-08-22	USA: Texas, Houston,	551150
SRR23386252	PRJNA842493	SAMN33185763	Disease Prevention and Control	2022-10-17	USA: Texas, Houston,	12892
ERR12654465	PRJEB44932	SAMEA115289945	swiss pathogen surveillance platform (spsp)	2023-07-14	GR, Switzerland,
ERR8610822	PRJEB48985	SAMEA13010614	CEMM RESEARCH CENTER FOR MOLECULAR MEDICINE OF THE AUSTRIAN ACADEMY OF SCIENCES	2021-12-02	Austria, 48.8196220300001, 15.2961284,
SRR23590551	PRJNA850375	SAMN33416741	CDPHE-COVID	2022-12-08	USA: Colorado, Larimer, county,	17997
SRR22793413	PRJNA812604	SAMN32287515	UPHL_ID	2022-11-01	USA: Utah,	21231
SRR22128926	PRJNA839090	SAMN31553184	Biobot Analytics	2022-10-16/2022-10-17	USA: Kansas,	66377
SRR26257024	PRJNA839090	SAMN37648151	Biobot Analytics	missing	USA: North Carolina,	NA
SRR15241042	PRJNA748354	SAMN26199231	University of Missouri	2021-04-26	USA: Missouri, USA: Missouri,	506
ERR10051433	PRJEB55313	SAMEA110605783	University of Liverpool	2022-02-11	United Kingdom,
ERR12331063	PRJEB61810	SAMEA114709487	Uppsala University	2023-01-24	Sweden, 59.31, 18.11, Henriksdals reningsverk Stockholm Vatten Och Avfall,
SRR26339435	PRJNA957477	SAMN37752757	verily_ww	2023-09-13	USA: Michigan,	125000
SRR16362095	PRJNA771693	SAMN22335411	TGen North	2021-01-25	USA: Florida,	missing
SRR24837989	PRJNA850375	SAMN35628075	CDPHE-COVID	2023-05-04	USA: Colorado, Garfield, county,	16714
ERR9813142	PRJEB53325	SAMEA14509049	University of Liverpool	2021-04-12	United Kingdom,
SRR21836358	PRJNA887942	SAMN31204556	MLW	2021-07-19	Malawi: Blantyre_31,	800000
SRR23906174	PRJNA850375	SAMN33817556	CDPHE-COVID	2022-12-27	USA: Colorado, Summit, county,	28571
SRR24190615	PRJNA842493	SAMN34223547	Disease Prevention and Control	2023-04-03	USA: Texas, Houston,	40689
ERR12121398	PRJEB65603	SAMEA114498531	statens serum institut	2023-10-05	Denmark, 57.04435, 10.0474,
SRR24029718	PRJNA896645	SAMN33997204	US CDC NWSS	2022-04-17	USA: Ohio,	372208
SRR22242513	PRJNA801677	SAMN31658330	Biobot Analytics	2022-04-24/2022-04-25	USA: Tennessee,	400000
SRR22911483	PRJNA847239	SAMN32478407	ASU_WBE	2021-09-01	USA: Arizona, Maricopa, Scottsdale,	missing
SRR27117264	PRJNA812604	SAMN38698675	UPHL_ID	2023-10-05	USA: Utah,	21872
SRR17867408	PRJNA766696	SAMN25601950	fda_az	2022-01-03	USA: Arizona, Yuma County,	1000
ERR10053100	PRJEB55313	SAMEA110609647	University of Liverpool	2021-12-02	United Kingdom,
ERR9862572	PRJEB44932	SAMEA110150091	Swiss Institute of Bioinformatics, Switzerland	2021-03-30	Switzerland, 46.8707, 9.5293, GR - Chur - ARA Chur,
SRR18583193	PRJNA715712	SAMN27252919	The New School	2022-02-28	USA: New York, USA: Ney York,	Not Collected
SRR15709998	PRJNA746354	SAMN21209769	Biobot Analytics	2021-08-09/2021-08-10	USA: Massachusetts,	1375228
ERR10070295	PRJEB55313	SAMEA110626383	University of Liverpool	2022-02-06	United Kingdom,
ERR10551195	PRJEB57192	SAMEA112140492	university of exeter	2022-03-24	United Kingdom,
SRR23904951	PRJNA946141	SAMN33812396	University of Miami	2021-10-07	USA: Florida,	766
SRR19625344	PRJNA812604	SAMN28977965	UPHL_ID	2022-05-10	USA: Utah,	12451
SRR18677370	PRJNA757447	SAMN27111564	FDA	2022-02-02	USA: Maryland,	29758
SRR26892176	PRJNA850375	SAMN38334325	CDPHE-COVID	2023-10-24	USA: Colorado, El Paso, county,	9286
SRR22129566	PRJNA774274	SAMN27386947	NJDA	2022-02-04	USA: New Jersey,	13500
ERR10551155	PRJEB57192	SAMEA112140452	university of exeter	2022-03-24	United Kingdom,
SRR22292047	PRJNA839090	SAMN31719803	Biobot Analytics	2022-10-18/2022-10-19	USA: Vermont,	8500
SRR24674184	PRJNA748354	SAMN35218033	University of Missouri	2023-03-21	USA: Missouri, USA: Missouri,	34403
SRR22241679	PRJNA801677	SAMN31658152	Biobot Analytics	2022-04-13/2022-04-14	USA: Massachusetts,	60000
SRR26892567	PRJNA957477	SAMN38335383	verily_ww	2023-10-30	USA: California,	9000
SRR21204186	PRJNA873764	SAMN30500996	Northwestern University	2021-08-30	USA: Illinois,	NA
SRR25650035	PRJNA957477	SAMN36997332	verily_ww	2023-03-08	USA: California,	131000
SRR26786386	PRJNA850375	SAMN38181632	CDPHE-COVID	2023-10-02	USA: Colorado, Routt, county,	43741
SRR23366208	PRJNA850375	SAMN33194254	CDPHE-COVID	2022-08-04	USA: Colorado, Douglas, county,	34786
ERR10057675	PRJEB55313	SAMEA110595216	University of Liverpool	2021-12-09	United Kingdom,
SRR23989810	PRJNA896645	SAMN33948900	US CDC NWSS	2022-02-27	USA: Ohio,	13965
ERR7427927	PRJEB48985	SAMEA10803610	CEMM RESEARCH CENTER FOR MOLECULAR MEDICINE OF THE AUSTRIAN ACADEMY OF SCIENCES	2021-08-11	Austria, 47.43169452, 9.725916547,
SRR24040868	PRJNA896645	SAMN34035532	US CDC NWSS	2022-06-12	USA: Ohio,	12000
SRR22179731	PRJNA886720	SAMN31592652	CLT	2022-09-02	USA: North Carolina,	3500
SRR19636087	PRJNA812604	SAMN28986959	UPHL_ID	2021-12-07	USA: Utah,	36244
SRR25299714	PRJNA957477	SAMN36468778	verily_ww	2022-09-01	USA: California,	250000
SRR26133860	PRJNA896645	SAMN37493109	US CDC NWSS	2023-09-06	USA: Ohio,	22000
SRR26089707	PRJNA938474	SAMN37419289	Oregon State University	2023-08-21	USA: Oregon,	9975
ERR10055845	PRJEB55313	SAMEA110615483	University of Liverpool	2021-12-04	United Kingdom,
SRR25493385	PRJNA812604	SAMN36808136	UPHL_ID	2023-07-18	USA: Utah,	254971
SRR23056138	PRJNA916712	SAMN32674270	Tata Institute for Genetics and Society	2022-02-04	India:Bengaluru,Kempambudhi,	10000
SRR21959026	PRJNA839090	SAMN31352809	Biobot Analytics	2022-10-03/2022-10-04	USA: Indiana,	49000
SRR26353721	PRJNA850375	SAMN37771343	CDPHE-COVID	2023-09-11	USA: Colorado, Arapahoe, county,	25714
SRR19180474	PRJNA769667	SAMN28209837	FDA_NJDOH	2022-04-14	USA: New Jersey,	27000
SRR24767102	PRJNA977723	SAMN35532133	University of California, San Diego	2021-02-26	USA: California, San Diego,	NA
SRR21662562	PRJNA774274	SAMN29145446	NJDA	2022-06-01	USA: New Jersey,	13500
ERR7427485	PRJEB48985	SAMEA10803167	CEMM RESEARCH CENTER FOR MOLECULAR MEDICINE OF THE AUSTRIAN ACADEMY OF SCIENCES	2021-06-09	Austria, 46.67168387, 13.72896093,
SRR23614895	PRJNA839090	SAMN33438866	Biobot Analytics	2023-02-13/2023-02-14	USA: Virginia,	65000
SRR26796819	PRJNA938474	SAMN38218107	Oregon State University	2022-12-26	USA: Oregon,	7800
ERR10050205	PRJEB55313	SAMEA110625416	University of Liverpool	2022-01-07	United Kingdom,
SRR24658479	PRJNA769412	SAMN35200780	DCLS-NGS	2022-06-29	USA: Virginia,	81000
ERR5019740	PRJEB42191	SAMEA7742390	BANGOR UNIVERSITY	2020-05-05	United Kingdom, North Wales,
SRR22878642	PRJNA850375	SAMN32378526	CDPHE-COVID	2022-03-10	USA: Colorado, Pitkin, county,	5500
SRR25300417	PRJNA957477	SAMN36469055	verily_ww	2023-01-06	USA: California,	1500000
SRR25650748	PRJNA957477	SAMN36997384	verily_ww	2023-03-31	USA: California,	70000
SRR23614887	PRJNA839090	SAMN33438874	Biobot Analytics	2023-02-14	USA: Vermont,	3000
SRR15294438	PRJNA748354	SAMN26199220	University of Missouri	2021-03-02	USA: Missouri, USA: Missouri,	306647
SRR18207381	PRJNA766696	SAMN26366909	fda_az	2022-01-18	USA: Arizona, Yuma County,	NA
SRR27667329	PRJNA1067101	SAMN39514662	Symbiosis School of Biological Scineces, Symbiosis International (Deemed University)	2022-06-28	India: Baner-Mahalunge, Pune, Maharashtra,	NA
SRR25192517	PRJNA812604	SAMN36357502	UPHL_ID	2023-06-15	USA: Utah,	92047
ERR10068798	PRJEB55313	SAMEA110606483	University of Liverpool	2021-10-03	United Kingdom,
ERR10058910	PRJEB55313	SAMEA110608782	University of Liverpool	2021-11-14	United Kingdom,
SRR23499274	PRJNA839090	SAMN33326316	Biobot Analytics	2023-02-05	USA: District of Columbia,	1600000
SRR25299884	PRJNA957477	SAMN36468749	verily_ww	2022-07-28	USA: California,	1480000
SRR23458663	PRJNA839090	SAMN33291767	Biobot Analytics	2023-01-29/2023-01-30	USA: Maine,	21000
SRR15294672	PRJNA748354	SAMN26199228	University of Missouri	2021-03-30	USA: Missouri, USA: Missouri,	60000
SRR25299448	PRJNA957477	SAMN36468659	verily_ww	2022-04-12	USA: California,	1480000
SRR24215562	PRJNA812604	SAMN34250017	UPHL_ID	2023-03-23	USA: Utah,	21872
SRR24727555	PRJNA839090	SAMN35348628	Biobot Analytics	2023-05-15	USA: Arizona,	3500
SRR24049186	PRJNA839090	SAMN34051927	Biobot Analytics	2023-03-20/2023-03-21	USA: Maryland,	11000
ERR10059950	PRJEB55313	SAMEA110609052	University of Liverpool	2022-02-05	United Kingdom,
SRR25429894	PRJNA812604	SAMN36715924	UPHL_ID	2023-06-20	USA: Utah,	21872
SRR19588607	PRJNA839090	SAMN28924211	Biobot Analytics	2022-05-23/2022-05-24	USA: North Carolina,	12000
ERR10062118	PRJEB55313	SAMEA110614651	University of Liverpool	2022-02-17	United Kingdom,
SRR26798698	PRJNA938474	SAMN38220023	Oregon State University	2022-11-27	USA: Oregon,	58856
SRR21229982	PRJNA748354	SAMN30523529	University of Missouri	2022-08-16	USA: Missouri, USA: Missouri,	322
SRR22752810	PRJNA907019	SAMN32252366	WA_GT	2022-12-09	USA: Washington,	120000
ERR10054099	PRJEB55313	SAMEA110618106	University of Liverpool	2021-11-03	United Kingdom,
SRR15384007	PRJNA746354	SAMN20584402	Biobot Analytics	2021-06-22/2021-06-23	USA: Utah,	116000
SRR19701963	PRJNA812604	SAMN29152705	UPHL_ID	2021-11-23	USA: Utah,	1322
SRR15647039	PRJNA746354	SAMN21013781	Biobot Analytics	2021-08-04/2021-08-05	USA: Illinois,	65000
SRR23982029	PRJNA839090	SAMN33939700	Biobot Analytics	2023-03-15/2023-03-16	USA: Texas,	500000
SRR23588276	PRJNA839090	SAMN33416452	Biobot Analytics	2023-02-07/2023-02-08	USA: Washington,	288000
SRR22242390	PRJNA801677	SAMN31658693	Biobot Analytics	2022-05-12/2022-05-13	USA: Massachusetts,	1075656
SRR24981820	PRJNA938474	SAMN35812670	Oregon State University	2023-05-29	USA: Oregon,	34615
SRR15009426	PRJNA735936	SAMN19974852	University of Louisville	2021-06-21	USA: Kentucky,	46659
SRR22242430	PRJNA801677	SAMN31658607	Biobot Analytics	2022-05-08/2022-05-09	USA: Alabama,	50000
SRR22241788	PRJNA801677	SAMN31658361	Biobot Analytics	2022-04-25/2022-04-26	USA: Connecticut,	45000
SRR26779187	PRJNA896605	SAMN38186959	US CDC NWSS	2023-10-18	USA: New York,	38726
SRR20737578	PRJNA812604	SAMN30086851	UPHL_ID	2022-05-19	USA: Utah,	209645
ERR10072017	PRJEB55313	SAMEA110600506	University of Liverpool	2021-12-17	United Kingdom,
SRR21356816	PRJNA839090	SAMN30603047	Biobot Analytics	2022-08-15/2022-08-16	USA: California,	215394
SRR26799173	PRJNA938474	SAMN38220426	Oregon State University	2022-10-10	USA: Oregon,	10840
SRR16828154	PRJNA771693	SAMN22938000	TGen North	2020-12-28	USA: Arizona,	missing
ERR10049228	PRJEB55313	SAMEA110631781	University of Liverpool	2022-01-21	United Kingdom,
SRR24297169	PRJNA839090	SAMN34359578	Biobot Analytics	2023-04-10/2023-04-11	USA: Florida,	100000
ERR9861915	PRJEB44932	SAMEA110149435	Swiss Institute of Bioinformatics, Switzerland	2021-07-18	Switzerland, 46.9174, 7.24057, BE - Laupen - ARA Sensetal,
SRR21787743	PRJNA774274	SAMN29766593	NJDA	2022-07-08	USA: New Jersey,	13500
SRR25300635	PRJNA957477	SAMN36468926	verily_ww	2022-03-01	USA: California,	1500000
SRR19433268	PRJNA812604	SAMN28703989	UPHL_ID	2022-03-15	USA: Utah,	208850
SRR23293902	PRJNA850375	SAMN32980318	CDPHE-COVID	2022-06-13	USA: Colorado, Larimer, county,	66429
ERR10055507	PRJEB55313	SAMEA110622234	University of Liverpool	2021-12-29	United Kingdom,
SRR24035367	PRJNA886720	SAMN34027230	CLT	2023-02-27	USA: North Carolina,	68685
ERR10058842	PRJEB55313	SAMEA110597500	University of Liverpool	2021-11-24	United Kingdom,
SRR24323822	PRJNA850375	SAMN34371075	CDPHE-COVID	2023-03-06	USA: Colorado, El Paso, county,	303855
ERR10071498	PRJEB55313	SAMEA110629853	University of Liverpool	2022-01-23	United Kingdom,
SRR23590450	PRJNA850375	SAMN33416716	CDPHE-COVID	2022-11-14	USA: Colorado, La Plata, county,	23429
ERR10049013	PRJEB55313	SAMEA110600110	University of Liverpool	2022-02-20	United Kingdom,
SRR23904918	PRJNA946141	SAMN33812518	University of Miami	2021-10-05	USA: Florida,	1409
ERR10054170	PRJEB55313	SAMEA110637152	University of Liverpool	2021-12-16	United Kingdom,
SRR23121170	PRJNA867408	SAMN32794305	Wisconsin State Laboratory of Hygiene	2022-09-23	USA: Wisconsin,	<
ERR7428156	PRJEB48985	SAMEA10803839	CEMM RESEARCH CENTER FOR MOLECULAR MEDICINE OF THE AUSTRIAN ACADEMY OF SCIENCES	2021-09-09	Austria, 47.4386112, 13.210861,
SRR16037821	PRJNA746354	SAMN21209701	Biobot Analytics	2021-08-10/2021-08-11	USA: Louisiana,	24000
SRR26798946	PRJNA938474	SAMN38220194	Oregon State University	2022-11-09	USA: Oregon,	12000
SRR26071825	PRJNA812604	SAMN37413563	UPHL_ID	2023-08-31	USA: Utah,	228700
SRR24162630	PRJNA812604	SAMN34174320	UPHL_ID	2023-03-28	USA: Utah,	2863
ERR9812843	PRJEB53325	SAMEA14509277	University of Liverpool	2021-05-22	United Kingdom,
ERR10050003	PRJEB55313	SAMEA110629225	University of Liverpool	2022-01-21	United Kingdom,
SRR24808036	PRJNA850375	SAMN35572384	CDPHE-COVID	2023-03-13	USA: Colorado, Archuleta, county,	27857
ERR10055059	PRJEB55313	SAMEA110617177	University of Liverpool	2021-11-09	United Kingdom,
SRR24481623	PRJNA839090	SAMN34137480	Biobot Analytics	2023-03-28/2023-03-29	USA: Connecticut,	22000
ERR9813507	PRJEB53325	SAMEA14509134	University of Liverpool	2021-04-28	United Kingdom,
SRR17213740	PRJNA788395	SAMN23969409	McGill University	2021-06-03	Canada:Quebec,Laval,	420000
ERR10052025	PRJEB55313	SAMEA110600579	University of Liverpool	2022-01-23	United Kingdom,
SRR23934642	PRJNA889839	SAMN33847117	Wisconsin State Laboratory of Hygiene	2023-02-14	USA: Wisconsin,	>
SRR24847408	PRJNA889839	SAMN35648911	Wisconsin State Laboratory of Hygiene	2023-05-23	USA: Wisconsin,	<
SRR17214321	PRJNA788395	SAMN23969436	McGill University	2021-06-02	Canada:Quebec,Laval,	420000
SRR25652296	PRJNA957477	SAMN36997738	verily_ww	2023-03-13	USA: California,	44000
SRR21112101	PRJNA839090	SAMN30378893	Biobot Analytics	2022-07-31/2022-08-01	USA: Virginia,	78322
SRR26127737	PRJNA839090	SAMN37481196	Biobot Analytics	2023-09-12	USA: Arkansas,	35000
SRR25651238	PRJNA957477	SAMN36998472	verily_ww	2023-05-31	USA: California,	4000000
SRR26666583	PRJNA896645	SAMN38094006	US CDC NWSS	2023-10-16	USA: Ohio,	1047
ERR10070469	PRJEB55313	SAMEA110625303	University of Liverpool	2021-10-17	United Kingdom,
SRR22241909	PRJNA801677	SAMN31657766	Biobot Analytics	2022-03-27/2022-03-28	USA: Maine,	60000
SRR23293460	PRJNA850375	SAMN32980019	CDPHE-COVID	2022-06-30	USA: Colorado, Boulder Weld, county,	75544
SRR21095538	PRJNA765346	SAMN30352935	WA_GT	2022-08-03	USA: Washington,	120000
ERR10069405	PRJEB55313	SAMEA110604648	University of Liverpool	2022-02-25	United Kingdom,
SRR22474884	PRJNA839090	SAMN31951866	Biobot Analytics	2022-11-13/2022-11-14	USA: Vermont,	31000
ERR10063019	PRJEB55313	SAMEA110594011	University of Liverpool	2022-02-05	United Kingdom,
SRR26327093	PRJNA938474	SAMN37724496	Oregon State University	2023-09-20	USA: Oregon,	300000
SRR25821076	PRJNA957477	SAMN37205609	verily_ww	2023-08-10	USA: California,	750000
ERR10550668	PRJEB57192	SAMEA112139978	university of exeter	2022-03-10	United Kingdom,
SRR23477295	PRJNA812604	SAMN33314254	UPHL_ID	2023-01-10	USA: Utah,	253112
SRR21668996	PRJNA839090	SAMN30955129	Biobot Analytics	2022-09-06	USA: Kansas,	112076
SRR23702803	PRJNA941107	SAMN33590028	National Institute for Communicable Diseases (NICD)	2021-06-21	South Africa: CENTRAL WASTEWATER TREATMENT WORKS, ETHEKWINI, Kwa-Zulu Natal,	NA
ERR12651376	PRJEB44932	SAMEA115181140	swiss pathogen surveillance platform (spsp)	2023-09-24	Switzerland, GE,
SRR18686269	PRJNA801677	SAMN27478901	Biobot Analytics	2022-02-14/2022-02-15	USA: US Virgin Islands,	30000
SRR26377637	PRJNA874025	SAMN37804169	DCLS-NGS	2023-04-24	USA: Virginia,	92000
SRR15435115	PRJNA746354	SAMN20749314	Biobot Analytics	2021-07-19/2021-07-20	USA: Connecticut,	100000
SRR23293801	PRJNA850375	SAMN32979837	CDPHE-COVID	2022-05-23	USA: Colorado, La Plata, county,	1786
SRR18543518	PRJNA819090	SAMN27107827	The Scripps Research Institute	2020-12-12 00:00:00+00:00	USA: California, UCSD Campus,	NA
SRR22236380	PRJNA801677	SAMN31659362	Biobot Analytics	2022-05-23/2022-05-24	USA: Virginia,	99373
ERR10550689	PRJEB57192	SAMEA112139999	university of exeter	2022-03-12	United Kingdom,
SRR22324391	PRJNA748354	SAMN31772110	University of Missouri	2022-10-04	USA: Missouri, USA: Missouri,	10559
SRR22578010	PRJNA886720	SAMN32115792	CLT	2022-10-04	USA: North Carolina,	58361
SRR21374515	PRJNA875025	SAMN30613623	University of Colorado, Boulder	2020-09-03	USA:Colorado,Boulder,
SRR24767109	PRJNA977723	SAMN35532117	University of California, San Diego	2021-01-08	USA: California, San Diego,	NA
SRR23103139	PRJNA839090	SAMN32771245	Biobot Analytics	2023-01-02/2023-01-03	USA: Arkansas,	31000
SRR24057424	PRJNA896645	SAMN34061609	US CDC NWSS	2023-01-29	USA: Ohio,	13000
SRR25365320	PRJNA762029	SAMN36652411	MA_WWS	2022-05-11/2022-05-12	USA: Massachusetts,	1375228
SRR26544077	PRJNA748354	SAMN38016039	University of Missouri	2023-10-16	USA: Missouri, USA: Missouri,	22818
SRR23366284	PRJNA850375	SAMN33194303	CDPHE-COVID	2022-07-05	USA: Colorado, Teller, county,	6379
SRR24040911	PRJNA896645	SAMN34035464	US CDC NWSS	2022-06-21	USA: Ohio,	32000
SRR20730593	PRJNA812604	SAMN30079557	UPHL_ID	2022-03-29	USA: Utah,	254971
SRR25652394	PRJNA957477	SAMN36997847	verily_ww	2023-04-19	USA: California,	9000
SRR19038930	PRJNA748354	SAMN28016977	University of Missouri	2022-04-12	USA: Missouri, USA: Missouri,	10559
ERR10065649	PRJEB55313	SAMEA110614551	University of Liverpool	2022-01-26	United Kingdom,
SRR25070815	PRJNA946141	SAMN36071561	University of Miami	2020-11-04	USA: Florida, USA: Florida,	1069
SRR22474963	PRJNA839090	SAMN31951938	Biobot Analytics	2022-11-14	USA: California,	50000
SRR17453787	PRJNA748354	SAMN26199247	University of Missouri	2021-12-07	USA: Missouri, USA: Missouri,	11500
SRR24900716	PRJNA896645	SAMN35313174	US CDC NWSS	2023-04-30	USA: Ohio,	6700
SRR22222950	PRJNA774274	SAMN27386956	NJDA	2022-02-23	USA: New Jersey,	50000
SRR25407907	PRJNA850375	SAMN36697881	CDPHE-COVID	2023-05-30	USA: Colorado, Eagle, county,	21071
SRR25602166	PRJNA839090	SAMN34137499	Biobot Analytics	2023-03-29	USA: Texas,	105158
SRR16641372	PRJNA771693	SAMN22666591	TGen North	2021-01-25	USA: Illinois,	missing
ERR10065452	PRJEB55313	SAMEA110613718	University of Liverpool	2022-02-17	United Kingdom,
SRR27148541	PRJNA896605	SAMN38284944	US CDC NWSS	2023-10-23	USA: New York,	524955
ERR7427750	PRJEB48985	SAMEA10803433	CEMM RESEARCH CENTER FOR MOLECULAR MEDICINE OF THE AUSTRIAN ACADEMY OF SCIENCES	2021-07-27	Austria, 48.09619353, 16.33021387,
ERR10059848	PRJEB55313	SAMEA110592142	University of Liverpool	2022-01-27	United Kingdom,
SRR24433238	PRJNA839090	SAMN34586384	Biobot Analytics	2023-04-23/2023-04-24	USA: Connecticut,	112000
SRR17214391	PRJNA788395	SAMN23969893	McGill University	2021-06-08	Canada:Quebec,Montreal,	10013698
SRR25652590	PRJNA957477	SAMN36998130	verily_ww	2023-07-17	USA: California,	130000
SRR23905566	PRJNA748354	SAMN33812707	University of Missouri	2023-02-20	USA: Missouri, USA: Missouri,	35300
SRR26030442	PRJNA839090	SAMN37350691	Biobot Analytics	2023-08-28/2023-08-29	USA: Hawaii,	59000
SRR16776210	PRJNA748354	SAMN26199360	University of Missouri	2021-07-13	USA: Missouri, USA: Missouri,	Not Collected
SRR20681703	PRJNA735936	SAMN30006225	University of Louisville	2022-04-25	USA: Kentucky,	55928
SRR19603224	PRJNA801677	SAMN28945773	Biobot Analytics	2022-03-01/2022-03-02	USA: Maine,	60000
SRR20828823	PRJNA769667	SAMN30152310	FDA_NJDOH	2022-07-05	USA: New Jersey,	275000
SRR22292053	PRJNA839090	SAMN31719772	Biobot Analytics	2022-10-17/2022-10-18	USA: Oregon,	25780
SRR26775932	PRJNA896605	SAMN38190696	US CDC NWSS	2023-05-25	USA: New York,	6729
SRR24190645	PRJNA842493	SAMN34223265	Disease Prevention and Control	2023-02-06	USA: Texas, Houston,	40689
SRR23214689	PRJNA839090	SAMN32899006	Biobot Analytics	2023-01-08/2023-01-09	USA: Iowa,	75849
ERR7566014	PRJEB48206	SAMEA11458896	ERASMUS MC, UNIVERISTY MEDICAL CENTER	2021-01-06	Netherlands, Rotterdam, Heemraadsplein,
ERR10551445	PRJEB57192	SAMEA112140738	university of exeter	2022-03-26	United Kingdom,
ERR10069025	PRJEB55313	SAMEA110603612	University of Liverpool	2022-01-16	United Kingdom,
SRR17853596	PRJNA735936	SAMN25563757	University of Louisville	2021-12-13	USA: Kentucky,	20832
ERR10067696	PRJEB55313	SAMEA110599750	University of Liverpool	2022-01-07	United Kingdom,
SRR20680046	PRJNA839090	SAMN30004330	Biobot Analytics	2022-07-10/2022-07-11	USA: California,	85000
SRR26424989	PRJNA957477	SAMN37875667	verily_ww	2023-09-20	USA: California,	60000
SRR26150631	PRJNA850375	SAMN37513702	CDPHE-COVID	2023-08-09	USA: Colorado, Denver, county,	709904
SRR19995014	PRJNA856091	SAMN29439591	Technical University of Darmstadt	2022-02-08	Germany,	NA
ERR7427805	PRJEB48985	SAMEA10803488	CEMM RESEARCH CENTER FOR MOLECULAR MEDICINE OF THE AUSTRIAN ACADEMY OF SCIENCES	2021-07-27	Austria, 47.48594452, 9.676527658,
SRR25503697	PRJNA839090	SAMN36823295	Biobot Analytics	2023-07-23/2023-07-24	USA: Texas,	142000
SRR21959186	PRJNA839090	SAMN31352866	Biobot Analytics	2022-10-05/2022-10-06	USA: Maryland,	91000
ERR10055801	PRJEB55313	SAMEA110635628	University of Liverpool	2021-11-09	United Kingdom,
ERR10062747	PRJEB55313	SAMEA110593336	University of Liverpool	2022-01-11	United Kingdom,
SRR25070789	PRJNA946141	SAMN36071628	University of Miami	2022-11-08	USA: Florida, USA: Florida,	0
SRR26773829	PRJNA896605	SAMN38188587	US CDC NWSS	2023-08-15	USA: New York,	52501
SRR24093886	PRJNA896645	SAMN34099136	US CDC NWSS	2022-01-09	USA: Ohio,	7000
SRR26190351	PRJNA907019	SAMN37557539	WA_GT	2023-09-14	USA: Washington,	16150
SRR21813040	PRJNA748354	SAMN31157592	University of Missouri	2022-09-14	USA: Missouri, USA: Missouri,	Not Collected
ERR10072064	PRJEB55313	SAMEA110623199	University of Liverpool	2022-01-29	United Kingdom,
ERR10065119	PRJEB55313	SAMEA110634368	University of Liverpool	2022-02-19	United Kingdom,
SRR22710139	PRJNA850375	SAMN32130842	CDPHE-COVID	2021-11-30	USA: Colorado, Larimer, county,	9292
SRR19682656	PRJNA769412	SAMN29150391	DCLS-NGS	2022-03-22	USA: Virginia,	16563
SRR27667338	PRJNA1067101	SAMN39514761	Symbiosis School of Biological Scineces, Symbiosis International (Deemed University)	2021-10-18	India: Warje Mumbai-Banglore Highway, Pune, Maharashtra,	NA
ERR8778024	PRJEB48985	SAMEA13166451	CEMM RESEARCH CENTER FOR MOLECULAR MEDICINE OF THE AUSTRIAN ACADEMY OF SCIENCES	2022-02-08	Austria, 46.9529739990001, 15.9260722540001,
SRR21813093	PRJNA748354	SAMN31157588	University of Missouri	2022-08-23	USA: Missouri, USA: Missouri,	66738
SRR26162986	PRJNA839090	SAMN37529328	Biobot Analytics	2023-09-13/2023-09-14	USA: Maine,	3000
SRR26150685	PRJNA850375	SAMN37513674	CDPHE-COVID	2023-08-07	USA: Colorado, Teller, county,	6379
ERR10064600	PRJEB55313	SAMEA110597364	University of Liverpool	2022-02-16	United Kingdom,
ERR10058256	PRJEB55313	SAMEA110596613	University of Liverpool	2021-10-28	United Kingdom,
SRR16037258	PRJNA746354	SAMN21583974	Biobot Analytics	2021-08-10/2021-08-11	USA: Minnesota,	150000
ERR10052045	PRJEB55313	SAMEA110599935	University of Liverpool	2021-10-22	United Kingdom,
SRR14758669	PRJNA735936	SAMN19604841	University of Louisville	2021-04-20	USA: Kentucky,
SRR23309625	PRJNA839090	SAMN33006776	Biobot Analytics	2023-01-18/2023-01-19	USA: Washington,	753
SRR24054443	PRJNA896645	SAMN34058395	US CDC NWSS	2022-08-08	USA: Ohio,	4100
ERR10057879	PRJEB55313	SAMEA110595786	University of Liverpool	2021-11-30	United Kingdom,
ERR8610862	PRJEB48985	SAMEA13010654	CEMM RESEARCH CENTER FOR MOLECULAR MEDICINE OF THE AUSTRIAN ACADEMY OF SCIENCES	2021-12-13	Austria, 47.429695301, 15.271327376,
SRR26777599	PRJNA896605	SAMN38189413	US CDC NWSS	2023-07-11	USA: New York,	10890
SRR23309256	PRJNA839090	SAMN33006905	Biobot Analytics	2022-11-22/2022-11-23	USA: Pennsylvania,	22000
SRR15882534	PRJNA746354	SAMN21418152	Biobot Analytics	2021-08-16/2021-08-17	USA: South Carolina,	140000
SRR25478810	PRJNA839090	SAMN36786453	Biobot Analytics	2023-07-17/2023-07-18	USA: Indiana,	28350
ERR10059518	PRJEB55313	SAMEA110612211	University of Liverpool	2021-12-01	United Kingdom,
SRR16241856	PRJNA715712	SAMN22135511	The New School	2021-04-19	USA: New York, USA: New York,	Not Collected
SRR25788480	PRJNA839090	SAMN37195445	Biobot Analytics	2023-08-02/2023-08-03	USA: Rhode Island,	33000
SRR15240559	PRJNA748354	SAMN26199200	University of Missouri	2021-06-22	USA: Missouri, USA: Missouri,	10559
SRR22324224	PRJNA748354	SAMN31772116	University of Missouri	2022-10-24	USA: Missouri, USA: Missouri,	2976
ERR10056683	PRJEB55313	SAMEA110632356	University of Liverpool	2021-12-21	United Kingdom,
SRR20207806	PRJNA839090	SAMN29716558	Biobot Analytics	2022-06-27/2022-06-28	USA: Indiana,	67000
ERR9812540	PRJEB53325	SAMEA14508508	University of Liverpool	2021-01-04	United Kingdom,
SRR26078341	PRJNA748354	SAMN37419946	University of Missouri	2023-07-25	USA: Missouri, USA: Missouri,	24174
SRR16241834	PRJNA715712	SAMN22135531	The New School	2021-04-04	USA: New York, USA: New York,	Not Collected
ERR10070111	PRJEB55313	SAMEA110600172	University of Liverpool	2021-10-17	United Kingdom,
SRR20681903	PRJNA735936	SAMN30006250	University of Louisville	2022-05-16	USA: Kentucky,	32460
SRR23366430	PRJNA850375	SAMN33194450	CDPHE-COVID	2022-08-01	USA: Colorado, Eagle, county,	21071
SRR26776336	PRJNA896605	SAMN38188774	US CDC NWSS	2023-08-07	USA: New York,	12616
SRR22128839	PRJNA839090	SAMN31553263	Biobot Analytics	2022-10-17/2022-10-18	USA: Indiana,	17612
SRR25726438	PRJNA839090	SAMN37109320	Biobot Analytics	2023-08-15/2023-08-16	USA: Rhode Island,	240000
ERR10054723	PRJEB55313	SAMEA110637690	University of Liverpool	2021-11-09	United Kingdom,
SRR25305196	PRJNA839090	SAMN36503064	Biobot Analytics	2023-07-05/2023-07-06	USA: California,	250000
SRR21812893	PRJNA748354	SAMN31157580	University of Missouri	2022-09-13	USA: Missouri, USA: Missouri,	15000
SRR23386102	PRJNA842493	SAMN33185364	Disease Prevention and Control	2022-08-01	USA: Texas, Houston,	4010
SRR25503744	PRJNA839090	SAMN36823468	Biobot Analytics	2023-07-24/2023-07-25	USA: Rhode Island,	6000
SRR24054314	PRJNA896645	SAMN34058432	US CDC NWSS	2022-08-14	USA: Ohio,	47500
SRR26778083	PRJNA896605	SAMN38188826	US CDC NWSS	2023-08-03	USA: New York,	26950
SRR25299427	PRJNA957477	SAMN36468685	verily_ww	2022-05-12	USA: California,	1480000
ERR10050192	PRJEB55313	SAMEA110605879	University of Liverpool	2021-12-03	United Kingdom,
SRR26773799	PRJNA896605	SAMN38188461	US CDC NWSS	2023-08-17	USA: New York,	14525
SRR25760960	PRJNA938474	SAMN37125508	Oregon State University	2023-08-02	USA: Oregon,	57785
ERR10059833	PRJEB55313	SAMEA110609134	University of Liverpool	2022-02-01	United Kingdom,
ERR10069468	PRJEB55313	SAMEA110598748	University of Liverpool	2021-11-21	United Kingdom,
SRR22910702	PRJNA839090	SAMN32474824	Biobot Analytics	2022-12-05/2022-12-06	USA: Massachusetts,	3000
ERR9785755	PRJEB48206	SAMEA14456813	ERASMUS MC, UNIVERISTY MEDICAL CENTER	2020-12-30	Netherlands, Rotterdam, Katendrecht,
SRR23900661	PRJNA812604	SAMN33799630	UPHL_ID	2023-02-09	USA: Utah,	208850
SRR23752694	PRJNA839090	SAMN33603537	Biobot Analytics	2022-12-12/2022-12-13	USA: Georgia,	197191
ERR9861217	PRJEB44932	SAMEA110148748	Swiss Institute of Bioinformatics, Switzerland	2021-11-27	Switzerland, 46.8707, 9.5293, GR - Chur - ARA Chur,
ERR9861343	PRJEB44932	SAMEA110148863	Swiss Institute of Bioinformatics, Switzerland	2021-11-09	Switzerland, 47.4902, 9.5673, SG - Altenrhein - ARA Altenrhein,
SRR26776360	PRJNA896605	SAMN38189428	US CDC NWSS	2023-07-11	USA: New York,	2746
SRR21729978	PRJNA839090	SAMN31045848	Biobot Analytics	2022-09-13/2022-09-14	USA: Florida,	100000
SRR25343384	PRJNA839090	SAMN36618052	Biobot Analytics	2023-07-10/2023-07-11	USA: Indiana,	36000
SRR15202307	PRJNA746354	SAMN20331277	Biobot Analytics	2021-06-29/2021-06-30	USA: Florida,	829725
SRR24433243	PRJNA839090	SAMN34586380	Biobot Analytics	2023-04-25	USA: Texas,	9079
ERR10055219	PRJEB55313	SAMEA110623184	University of Liverpool	2021-11-24	United Kingdom,
SRR24062990	PRJNA896645	SAMN34067856	US CDC NWSS	2023-02-21	USA: Ohio,	654817
SRR21037281	PRJNA748354	SAMN30303107	University of Missouri	2022-07-05	USA: Missouri, USA: Missouri,	66738
SRR22259822	PRJNA801677	SAMN31660886	Biobot Analytics	2022-08-09/2022-08-10	USA: Maine,	3000
SRR14621207	PRJNA731975	SAMN19304105	University of British Columbia	2021-04-25	Canada: British Columbia, Metro Vancouver,
SRR23214828	PRJNA839090	SAMN32899201	Biobot Analytics	2023-01-09/2023-01-10	USA: California,	10080
SRR25652787	PRJNA957477	SAMN36998001	verily_ww	2023-06-04	USA: California,	3500000
ERR12166965	PRJEB65603	SAMEA114558329	statens serum institut	2023-10-17	Denmark, 55.60864, 12.45051,
SRR19524114	PRJNA812604	SAMN28842165	UPHL_ID	2022-04-26	USA: Utah,	17312
SRR17786781	PRJNA765346	SAMN25337416	WA_GT	2022-01-18	USA: Washington,	73000
ERR12076501	PRJEB65603	SAMEA114430949	statens serum institut	2023-09-07	Denmark, 55.70201, 9.53854,
SRR25665897	PRJNA896645	SAMN37032917	US CDC NWSS	2023-07-30	USA: Ohio,	8655
SRR23752924	PRJNA839090	SAMN33685212	Biobot Analytics	2023-02-26/2023-02-27	USA: New Jersey,	564563
SRR21170059	PRJNA757447	SAMN30456158	FDA	2022-08-02	USA: Mississippi,	36969
SRR25493440	PRJNA812604	SAMN36808058	UPHL_ID	2023-07-11	USA: Utah,	17312
SRR25652844	PRJNA957477	SAMN36998078	verily_ww	2023-06-26	USA: California,	45000
ERR10054866	PRJEB55313	SAMEA110639023	University of Liverpool	2021-11-02	United Kingdom,
SRR25404391	PRJNA839090	SAMN36696253	Biobot Analytics	2023-07-04/2023-07-05	USA: New York,	588772
SRR22341147	PRJNA850375	SAMN31777502	CDPHE-COVID	2021-09-16	USA: Colorado, Boulder, county,	17601
SRR26127648	PRJNA839090	SAMN37481176	Biobot Analytics	2023-09-11/2023-09-12	USA: North Carolina,	20484
SRR25023245	PRJNA839090	SAMN35984886	Biobot Analytics	2023-06-12/2023-06-13	USA: Maryland,	11000
ERR10058915	PRJEB55313	SAMEA110632700	University of Liverpool	2021-10-07	United Kingdom,
SRR19654465	PRJNA839090	SAMN29043964	Biobot Analytics	2022-06-01/2022-06-02	USA: Nevada,	246258
SRR21112157	PRJNA839090	SAMN30378934	Biobot Analytics	2022-07-31/2022-08-01	USA: Hawaii,	52000
SRR25886334	PRJNA938474	SAMN37214516	Oregon State University	2023-08-07	USA: Oregon,	40000
ERR10048978	PRJEB55313	SAMEA110624283	University of Liverpool	2022-02-27	United Kingdom,
SRR25652404	PRJNA957477	SAMN36997788	verily_ww	2023-04-05	USA: California,	350000
SRR21450230	PRJNA877272	SAMN30694651	UB Genomics and Bioinformatics Core	2022-03-01	USA: New York, Buffalo, Amherst,	140324
SRR17213506	PRJNA788395	SAMN23969679	McGill University	2020-12-17	Canada:Quebec,Montreal,	1700000
SRR18017686	PRJNA757447	SAMN25965738	CFSAN	2022-01-24	USA: Maryland,	29758
SRR24234240	PRJNA896645	SAMN34271839	US CDC NWSS	2022-08-21	USA: Ohio,	8655
SRR22292062	PRJNA839090	SAMN31719764	Biobot Analytics	2022-10-16/2022-10-17	USA: Hawaii,	109236
SRR20680114	PRJNA839090	SAMN30004486	Biobot Analytics	2022-07-11/2022-07-12	USA: North Carolina,	26000
SRR26424863	PRJNA957477	SAMN37875827	verily_ww	2023-10-03	USA: Georgia,	73821
SRR22242161	PRJNA801677	SAMN31658100	Biobot Analytics	2022-04-11/2022-04-12	USA: Florida,	591071
SRR25300358	PRJNA957477	SAMN36468957	verily_ww	2022-05-13	USA: California,	1500000
SRR23386086	PRJNA842493	SAMN33185887	Disease Prevention and Control	2022-11-14	USA: Texas, Houston,	40689
SRR22973473	PRJNA839090	SAMN32575597	Biobot Analytics	2022-12-19/2022-12-20	USA: Pennsylvania,	6598
SRR18036406	PRJNA765346	SAMN25966027	WA_GT	2022-01-26	USA: Washington,	225000
SRR25837940	PRJNA850375	SAMN37214386	CDPHE-COVID	2023-08-03	USA: Colorado, El Paso, county,	4779
SRR25365339	PRJNA762029	SAMN36652542	MA_WWS	2022-07-10/2022-07-12	USA: Massachusetts,	94000
ERR10068463	PRJEB55313	SAMEA110621588	University of Liverpool	2021-12-29	United Kingdom,
SRR23043924	PRJNA850375	SAMN32669503	CDPHE-COVID	2022-03-24	USA: Colorado, Larimer, county,	23194
SRR22241760	PRJNA801677	SAMN31658589	Biobot Analytics	2022-05-07/2022-05-08	USA: Massachusetts,	1375228
SRR22259633	PRJNA801677	SAMN31660804	Biobot Analytics	2022-08-03/2022-08-04	USA: Pennsylvania,	75000
ERR7428179	PRJEB48985	SAMEA10803862	CEMM RESEARCH CENTER FOR MOLECULAR MEDICINE OF THE AUSTRIAN ACADEMY OF SCIENCES	2021-09-14	Austria, 48.36319453, 15.76441656,
ERR10067155	PRJEB55313	SAMEA110598127	University of Liverpool	2022-02-20	United Kingdom,
SRR22710102	PRJNA850375	SAMN32130960	CDPHE-COVID	2022-01-17	USA: Colorado, Boulder, county,	17601
SRR21356675	PRJNA839090	SAMN30602976	Biobot Analytics	2022-08-15	USA: Florida,	776150
SRR20325931	PRJNA839090	SAMN29845045	Biobot Analytics	2022-07-05/2022-07-06	USA: Connecticut,	22000
SRR23905124	PRJNA946141	SAMN33812412	University of Miami	2022-04-13	USA: Florida,	414
SRR22710172	PRJNA850375	SAMN32131004	CDPHE-COVID	2021-12-13	USA: Colorado, Denver, county,	709904
SRR15241045	PRJNA748354	SAMN26199200	University of Missouri	2021-06-22	USA: Missouri, USA: Missouri,	15000
ERR10052899	PRJEB55313	SAMEA110607987	University of Liverpool	2021-11-20	United Kingdom,
SRR23309654	PRJNA839090	SAMN33006651	Biobot Analytics	2023-01-16/2023-01-17	USA: Arkansas,	14000
SRR22304305	PRJNA812604	SAMN31746060	UPHL_ID	2022-09-01	USA: Utah,	64533
SRR23905227	PRJNA946141	SAMN33812073	University of Miami	2022-01-26	USA: Florida,	643
ERR10054355	PRJEB55313	SAMEA110619610	University of Liverpool	2021-10-07	United Kingdom,
SRR22401256	PRJNA839090	SAMN31856400	Biobot Analytics	2022-10-24/2022-10-25	USA: Hawaii,	5000
ERR10068065	PRJEB55313	SAMEA110631382	University of Liverpool	2021-10-15	United Kingdom,
ERR10060281	PRJEB55313	SAMEA110636777	University of Liverpool	2022-03-10	United Kingdom,
SRR17214148	PRJNA788395	SAMN23969923	McGill University	2021-05-12	Canada:Quebec,Montreal,	11671
ERR10060540	PRJEB55313	SAMEA110637786	University of Liverpool	2022-01-05	United Kingdom,
SRR23077769	PRJNA748354	SAMN32727798	University of Missouri	2022-12-20	USA: Missouri, USA: Missouri,	2100
ERR10057832	PRJEB55313	SAMEA110595691	University of Liverpool	2022-01-11	United Kingdom,
SRR24687238	PRJNA850375	SAMN35304905	CDPHE-COVID	2023-01-12	USA: Colorado, Boulder, county,	31429
ERR10061826	PRJEB55313	SAMEA110613320	University of Liverpool	2022-02-09	United Kingdom,
SRR22973722	PRJNA839090	SAMN32575475	Biobot Analytics	2022-12-19/2022-12-20	USA: Indiana,	58500
SRR15294489	PRJNA748354	SAMN26199245	University of Missouri	2021-03-29	USA: Missouri, USA: Missouri,	8082
SRR19701927	PRJNA812604	SAMN29152738	UPHL_ID	2021-11-30	USA: Utah,	9896
SRR23381800	PRJNA886720	SAMN33226715	CLT	2023-01-02	USA: North Carolina,	13296
SRR26302454	PRJNA748354	SAMN37704686	University of Missouri	2023-09-14	USA: Missouri, USA: Missouri,	10500
ERR7426254	PRJEB48985	SAMEA10801825	CEMM RESEARCH CENTER FOR MOLECULAR MEDICINE OF THE AUSTRIAN ACADEMY OF SCIENCES	2021-01-11	Austria, 47.49628479, 12.49187368,
ERR11723965	PRJEB64355	SAMEA114072735	University of Liverpool	2022	United Kingdom,
SRR23989798	PRJNA896645	SAMN33948888	US CDC NWSS	2022-02-13	USA: Ohio,	654817
ERR10550513	PRJEB57192	SAMEA112139823	university of exeter	2022-03-12	United Kingdom,
SRR19636116	PRJNA812604	SAMN28986932	UPHL_ID	2021-11-02	USA: Utah,	12451
ERR10068285	PRJEB55313	SAMEA110603596	University of Liverpool	2022-02-13	United Kingdom,
SRR21194641	PRJNA839090	SAMN30486109	Biobot Analytics	2022-08-07/2022-08-08	USA: California,	47400
SRR17724313	PRJNA765612	SAMN25231062	University of Nevada Reno	2021-11-04	USA: Nevada,	300000
SRR24863295	PRJNA862960	SAMN35663348	Biobot Analytics	2023-05-28/2023-05-29	USA: Pennsylvania,	200000
SRR26892177	PRJNA850375	SAMN38334324	CDPHE-COVID	2023-10-24	USA: Colorado, El Paso, county,	5936
ERR9813470	PRJEB53325	SAMEA14509121	University of Liverpool	2021-04-24	United Kingdom,
SRR20020910	PRJNA748354	SAMN29580110	University of Missouri	2022-06-07	USA: Missouri, USA: Missouri,	6155
ERR7428074	PRJEB48985	SAMEA10803757	CEMM RESEARCH CENTER FOR MOLECULAR MEDICINE OF THE AUSTRIAN ACADEMY OF SCIENCES	2021-09-07	Austria, 48.54842101, 16.0729555,
SRR26196751	PRJNA812604	SAMN37567692	UPHL_ID	2023-09-14	USA: Utah,	2863
SRR19636158	PRJNA812604	SAMN28986928	UPHL_ID	2021-11-02	USA: Utah,	12510
SRR26798945	PRJNA938474	SAMN38220195	Oregon State University	2022-11-07	USA: Oregon,	37725
ERR10050038	PRJEB55313	SAMEA110628843	University of Liverpool	2021-10-08	United Kingdom,
SRR15129063	PRJNA746354	SAMN20204470	Biobot Analytics	2021-06-15/2021-06-16	USA: Virginia,	10178
ERR10068349	PRJEB55313	SAMEA110607380	University of Liverpool	2021-10-15	United Kingdom,
SRR26773744	PRJNA896605	SAMN38188310	US CDC NWSS	2023-08-23	USA: New York,	10577
SRR20207986	PRJNA839090	SAMN29716496	Biobot Analytics	2022-06-26/2022-06-27	USA: California,	47400
SRR21864727	PRJNA765346	SAMN31245914	WA_GT	2022-09-07	USA: Washington,	73000
SRR22237194	PRJNA801677	SAMN31659845	Biobot Analytics	2022-06-27/2022-06-28	USA: Connecticut,	25000
SRR25657480	PRJNA839090	SAMN37007665	Biobot Analytics	2023-08-07	USA: Puerto Rico,	328816
SRR24510170	PRJNA862960	SAMN35043244	Biobot Analytics	2023-04-30/2023-05-01	USA: Pennsylvania,	19000
SRR24057367	PRJNA896645	SAMN34061452	US CDC NWSS	2022-12-28	USA: Ohio,	78509
ERR12654421	PRJEB44932	SAMEA115182144	swiss pathogen surveillance platform (spsp)	2023-07-23	Switzerland, SO,
SRR22259628	PRJNA801677	SAMN31660809	Biobot Analytics	2022-08-07/2022-08-08	USA: Massachusetts,	13000
SRR26425083	PRJNA957477	SAMN37875806	verily_ww	2023-10-05	USA: California,	740000
SRR17453602	PRJNA748354	SAMN26199269	University of Missouri	2021-10-25	USA: Missouri, USA: Missouri,	Not Collected
SRR15291266	PRJNA746354	SAMN20445211	Biobot Analytics	2021-07-05/2021-07-06	USA: Illinois,	65000
SRR26776299	PRJNA896605	SAMN38188641	US CDC NWSS	2023-08-10	USA: New York,	16507
SRR25651028	PRJNA957477	SAMN36998477	verily_ww	2023-06-07	USA: California,	890000
SRR22909319	PRJNA839090	SAMN31856164	Biobot Analytics	2022-11-07/2022-11-08	USA: Maine,	8500
ERR9812969	PRJEB53325	SAMEA14509300	University of Liverpool	2021-03-03	United Kingdom,
SRR24433152	PRJNA839090	SAMN34586316	Biobot Analytics	2023-04-23/2023-04-24	USA: Kansas,	40000
ERR10051553	PRJEB55313	SAMEA110628386	University of Liverpool	2021-12-03	United Kingdom,
SRR26043585	PRJNA812604	SAMN37365472	UPHL_ID	2023-08-24	USA: Utah,	12510
SRR16776064	PRJNA748354	SAMN26199355	University of Missouri	2021-08-24	USA: Missouri, USA: Missouri,	10114
SRR23275772	PRJNA889839	SAMN32963151	Wisconsin State Laboratory of Hygiene	2022-09-06	USA: Wisconsin,	<
SRR24529478	PRJNA896645	SAMN35065252	US CDC NWSS	2022-01-02	USA: Ohio,	7000
SRR22911556	PRJNA847239	SAMN32478493	ASU_WBE	2021-10-11	USA: Washington, King, Des Moines,	missing
SRR15240606	PRJNA748354	SAMN26199202	University of Missouri	2021-06-01	USA: Missouri, USA: Missouri,	115895
SRR21469022	PRJNA862960	SAMN30717922	Biobot Analytics	2022-08-21/2022-08-22	USA: Pennsylvania,	67000
ERR12397902	PRJEB44932	SAMEA115076931	swiss pathogen surveillance platform (spsp)	2021-12-07	Switzerland, TI,
SRR25651545	PRJNA957477	SAMN36998228	verily_ww	2023-02-12	USA: California,	750000
ERR10068645	PRJEB55313	SAMEA110625949	University of Liverpool	2021-11-21	United Kingdom,
SRR22911197	PRJNA847239	SAMN32478710	ASU_WBE	2022-02-15	USA: Arizona, Maricopa, Gilbert,	missing
SRR24054635	PRJNA896645	SAMN34057826	US CDC NWSS	2022-09-06	USA: Ohio,	103379
ERR10066287	PRJEB55313	SAMEA110606112	University of Liverpool	2021-12-12	United Kingdom,
SRR23103080	PRJNA839090	SAMN32771491	Biobot Analytics	2023-01-03/2023-01-04	USA: Texas,	510000
SRR18541071	PRJNA819090	SAMN27108092	The Scripps Research Institute	2021-08-11 00:00:00+00:00	USA: California, UCSD Campus,	NA
SRR23214827	PRJNA839090	SAMN32899202	Biobot Analytics	2023-01-08/2023-01-09	USA: Hawaii,	48519
ERR9862675	PRJEB44932	SAMEA110150194	Swiss Institute of Bioinformatics, Switzerland	2021-04-23	Switzerland, 47.4902, 9.5673, SG - Altenrhein - ARA Altenrhein,
ERR10065014	PRJEB55313	SAMEA110633881	University of Liverpool	2022-02-23	United Kingdom,
SRR26517200	PRJNA938474	SAMN37981127	Oregon State University	2023-10-05	USA: Oregon,	10520
SRR26777982	PRJNA896605	SAMN38188341	US CDC NWSS	2023-08-23	USA: New York,	38207
SRR26424930	PRJNA957477	SAMN37875817	verily_ww	2023-09-18	USA: Michigan,	125000
ERR10059814	PRJEB55313	SAMEA110591896	University of Liverpool	2022-02-10	United Kingdom,
SRR23906353	PRJNA850375	SAMN33817289	CDPHE-COVID	2022-12-08	USA: Colorado, Summit, county,	35643
SRR24057800	PRJNA896645	SAMN34061014	US CDC NWSS	2022-11-20	USA: Ohio,	31430
SRR23934921	PRJNA867408	SAMN33848399	Wisconsin State Laboratory of Hygiene	2023-02-21	USA: Wisconsin,	>
ERR9862088	PRJEB44932	SAMEA110149608	Swiss Institute of Bioinformatics, Switzerland	2021-06-10	Switzerland, 47.4007, 8.481, ZH - Z√ºrich - ARA Werdh√∂lzli,
ERR10065659	PRJEB55313	SAMEA110594782	University of Liverpool	2022-03-12	United Kingdom,
SRR25299599	PRJNA957477	SAMN36468647	verily_ww	2022-03-29	USA: California,	1480000
ERR9862387	PRJEB44932	SAMEA110149906	Swiss Institute of Bioinformatics, Switzerland	2021-02-27	Switzerland, 47.4007, 8.481, ZH - Z√ºrich - ARA Werdh√∂lzli,
SRR24057244	PRJNA896645	SAMN34061486	US CDC NWSS	2023-02-05	USA: Ohio,	83058
ERR10060847	PRJEB55313	SAMEA110638393	University of Liverpool	2022-02-22	United Kingdom,
SRR15294561	PRJNA748354	SAMN26199320	University of Missouri	2021-03-23	USA: Missouri, USA: Missouri,	174537
SRR26773699	PRJNA896605	SAMN38188169	US CDC NWSS	2023-08-29	USA: New York,	4548
SRR23863807	PRJNA839090	SAMN33758690	Biobot Analytics	2023-03-06/2023-03-07	USA: Virginia,	5000
SRR23003355	PRJNA812604	SAMN32620484	UPHL_ID	2022-12-15	USA: Utah,	2863
SRR26774185	PRJNA896605	SAMN38190061	US CDC NWSS	2023-06-20	USA: New York,	31023
SRR26774852	PRJNA896605	SAMN38188035	US CDC NWSS	2023-09-05	USA: New York,	26270
ERR10071878	PRJEB55313	SAMEA110604905	University of Liverpool	2022-02-13	United Kingdom,
ERR7427289	PRJEB48985	SAMEA10802971	CEMM RESEARCH CENTER FOR MOLECULAR MEDICINE OF THE AUSTRIAN ACADEMY OF SCIENCES	2021-05-16	Austria, 46.73683342, 14.84602767,
SRR23043805	PRJNA850375	SAMN32669372	CDPHE-COVID	2022-04-04	USA: Colorado, Ouray, county,	2152
SRR22878622	PRJNA850375	SAMN32378651	CDPHE-COVID	2022-03-07	USA: Colorado, Adams Arapahoe, county,	268004
SRR26668674	PRJNA1025240	SAMN37904100	University of Missouri	2023-10-02	USA: Michigan, USA: Michigan,	Variable
SRR18769678	PRJNA757447	SAMN27597245	FDA	2022-02-09	USA: Maryland,	29758
ERR10053202	PRJEB55313	SAMEA110591735	University of Liverpool	2022-01-06	United Kingdom,
ERR9813110	PRJEB53325	SAMEA14508994	University of Liverpool	2021-03-31	United Kingdom,
SRR26774986	PRJNA896605	SAMN38191941	US CDC NWSS	2023-04-17	USA: New York,	24041
ERR10053063	PRJEB55313	SAMEA110609480	University of Liverpool	2022-01-05	United Kingdom,
ERR10058081	PRJEB55313	SAMEA110596220	University of Liverpool	2021-12-14	United Kingdom,
SRR26775427	PRJNA896605	SAMN38193688	US CDC NWSS	2023-01-25	USA: New York,	38037
ERR7565849	PRJEB48206	SAMEA11458731	ERASMUS MC, UNIVERISTY MEDICAL CENTER	2021-05-28	Netherlands, Rotterdam, Katendrecht,
SRR23325263	PRJNA907019	SAMN33037590	WA_GT	2023-01-26	USA: Washington,	33000
SRR21194446	PRJNA839090	SAMN30486517	Biobot Analytics	2022-08-09/2022-08-10	USA: Hawaii,	49000
SRR24808511	PRJNA850375	SAMN35572319	CDPHE-COVID	2023-04-20	USA: Colorado, Weld, county,	83319
ERR10072153	PRJEB55313	SAMEA110600290	University of Liverpool	2022-02-13	United Kingdom,
SRR18539268	PRJNA819090	SAMN27104511	The Scripps Research Institute	2021-01-10 00:00:00+00:00	USA: California, UCSD Campus,	NA
SRR25711534	PRJNA839090	SAMN37094856	Biobot Analytics	2023-08-09/2023-08-10	USA: Virginia,	30000
SRR22554196	PRJNA839090	SAMN32075999	Biobot Analytics	2022-11-20/2022-11-21	USA: Connecticut,	19500
SRR23590457	PRJNA850375	SAMN33416710	CDPHE-COVID	2022-11-14	USA: Colorado, La Plata, county,	1786
SRR26774671	PRJNA896605	SAMN38187299	US CDC NWSS	2023-10-03	USA: New York,	19679
SRR23509966	PRJNA850375	SAMN33338519	CDPHE-COVID	2022-09-15	USA: Colorado, Gunnison, county,	30000
ERR9813254	PRJEB53325	SAMEA14508764	University of Liverpool	2021-01-20	United Kingdom,
ERR10070327	PRJEB55313	SAMEA110629102	University of Liverpool	2022-01-16	United Kingdom,
ERR10052602	PRJEB55313	SAMEA110632768	University of Liverpool	2021-11-18	United Kingdom,
SRR24510171	PRJNA862960	SAMN35043235	Biobot Analytics	2023-04-30/2023-05-01	USA: Pennsylvania,	15700
ERR9861963	PRJEB44932	SAMEA110149483	Swiss Institute of Bioinformatics, Switzerland	2021-07-03	Switzerland, 46.0096, 8.9177, TI - Lugano - CDA Lugano,
SRR21959139	PRJNA839090	SAMN31352556	Biobot Analytics	2022-10-02	USA: Texas,	138700
SRR24093842	PRJNA896645	SAMN34099214	US CDC NWSS	2022-01-23	USA: Ohio,	13572
SRR24323709	PRJNA850375	SAMN34371208	CDPHE-COVID	2023-01-26	USA: Colorado, Las Animas, county,	14286
SRR25192479	PRJNA812604	SAMN36357414	UPHL_ID	2023-06-08	USA: Utah,	1322
SRR21449883	PRJNA812604	SAMN30693440	UPHL_ID	2022-07-21	USA: Utah,	29513
SRR26772570	PRJNA896605	SAMN38192251	US CDC NWSS	2023-03-30	USA: New York,	19679
SRR20803461	PRJNA812604	SAMN30128070	UPHL_ID	2022-06-30	USA: Utah,	8530
ERR10065012	PRJEB55313	SAMEA110611484	University of Liverpool	2022-02-16	United Kingdom,
SRR17214247	PRJNA788395	SAMN23969766	McGill University	2021-05-11	Canada:Quebec,Montreal,	28310
SRR22911335	PRJNA847239	SAMN32478280	ASU_WBE	2022-05-24	USA: Kentucky, Jefferson, Luisville,	missing
SRR24093894	PRJNA896645	SAMN34099184	US CDC NWSS	2022-01-19	USA: Ohio,	20581
SRR17975902	PRJNA765612	SAMN25846583	University of Nevada Reno	2022-01-30	USA: Nevada,	550
SRR26777309	PRJNA896605	SAMN38191145	US CDC NWSS	2023-05-22	USA: New York,	2327
SRR20737565	PRJNA812604	SAMN30086863	UPHL_ID	2022-05-24	USA: Utah,	112901
SRR22710195	PRJNA850375	SAMN32130940	CDPHE-COVID	2022-01-10	USA: Colorado, Denver, county,	345454
SRR16776034	PRJNA748354	SAMN26199361	University of Missouri	2021-08-03	USA: Missouri, USA: Missouri,	15000
SRR22259997	PRJNA801677	SAMN31660814	Biobot Analytics	2022-08-04/2022-08-05	USA: Massachusetts,	17000
ERR10058705	PRJEB55313	SAMEA110597483	University of Liverpool	2021-12-15	United Kingdom,
SRR25305178	PRJNA839090	SAMN36502927	Biobot Analytics	2023-07-04/2023-07-05	USA: South Dakota,	80000
SRR26783584	PRJNA748354	SAMN38198476	University of Missouri	2023-10-30	USA: Missouri, USA: Missouri,	11883
SRR26353693	PRJNA850375	SAMN37771263	CDPHE-COVID	2023-09-18	USA: Colorado, Summit, county,	28571
SRR15647132	PRJNA746354	SAMN21013698	Biobot Analytics	2021-08-04/2021-08-05	USA: Florida,	180000
ERR10061711	PRJEB55313	SAMEA110597649	University of Liverpool	2022-02-15	United Kingdom,
SRR25651447	PRJNA957477	SAMN36998378	verily_ww	2023-04-20	USA: California,	750000
SRR21838031	PRJNA850375	SAMN31095840	CDPHE-COVID	2021-04-08	USA: Colorado, Denver, Arapahoe county,	247443
SRR25404387	PRJNA839090	SAMN36696256	Biobot Analytics	2023-07-02/2023-07-03	USA: New York,	90474
SRR26779127	PRJNA896605	SAMN38193978	US CDC NWSS	2023-01-10	USA: New York,	42921
ERR10071144	PRJEB55313	SAMEA110624999	University of Liverpool	2021-12-29	United Kingdom,
SRR22043482	PRJNA839090	SAMN31440970	Biobot Analytics	2022-10-10/2022-10-11	USA: North Carolina,	10000
SRR19350138	PRJNA748354	SAMN28590597	University of Missouri	2022-05-02	USA: Missouri, USA: Missouri,	8000
SRR20680205	PRJNA839090	SAMN30004546	Biobot Analytics	2022-07-13/2022-07-14	USA: Virginia,	5000
SRR23900719	PRJNA812604	SAMN33799645	UPHL_ID	2023-02-09	USA: Utah,	53313
SRR22260382	PRJNA801677	SAMN31660775	Biobot Analytics	2022-08-02/2022-08-03	USA: US Virgin Islands,	30000
SRR22260213	PRJNA801677	SAMN31660700	Biobot Analytics	2022-07-27/2022-07-28	USA: New Jersey,	47000
SRR23934707	PRJNA889839	SAMN33847089	Wisconsin State Laboratory of Hygiene	2023-01-30	USA: Wisconsin,	<
SRR24093755	PRJNA896645	SAMN34099147	US CDC NWSS	2022-01-09	USA: Ohio,	42000
ERR10051115	PRJEB55313	SAMEA110628443	University of Liverpool	2021-12-10	United Kingdom,
ERR10056349	PRJEB55313	SAMEA110609487	University of Liverpool	2021-10-13	United Kingdom,
SRR25023214	PRJNA839090	SAMN35984889	Biobot Analytics	2023-06-12/2023-06-13	USA: Massachusetts,	3000
ERR10070394	PRJEB55313	SAMEA110631863	University of Liverpool	2021-11-28	United Kingdom,
SRR26071828	PRJNA812604	SAMN37413560	UPHL_ID	2023-08-31	USA: Utah,	2863
SRR20318872	PRJNA762073	SAMN29670932	WSDA_GT	2022-06-16	USA: Washington,	9975
SRR22312688	PRJNA850375	SAMN31756517	CDPHE-COVID	2021-05-24	USA: Colorado, Denver, county,	709904
ERR9812503	PRJEB53325	SAMEA14509077	University of Liverpool	2021-04-17	United Kingdom,
ERR10060799	PRJEB55313	SAMEA110638342	University of Liverpool	2022-01-22	United Kingdom,
SRR24099294	PRJNA839090	SAMN34103954	Biobot Analytics	2023-03-26/2023-03-27	USA: Florida,	59587
SRR25493446	PRJNA812604	SAMN36808171	UPHL_ID	2023-07-20	USA: Utah,	36244
SRR24807973	PRJNA850375	SAMN35572548	CDPHE-COVID	2023-03-27	USA: Colorado, Pueblo, county,	96515
SRR25022734	PRJNA839090	SAMN35984506	Biobot Analytics	2023-06-05/2023-06-06	USA: Indiana,	28350
SRR24335689	PRJNA896645	SAMN34418809	US CDC NWSS	2023-04-09	USA: Ohio,	25000
SRR21204163	PRJNA873764	SAMN30501043	Northwestern University	2021-09-14	USA: Illinois,	NA
ERR10055288	PRJEB55313	SAMEA110638526	University of Liverpool	2021-11-04	United Kingdom,
ERR10068706	PRJEB55313	SAMEA110625213	University of Liverpool	2022-02-13	United Kingdom,
SRR24469462	PRJNA812604	SAMN35002380	UPHL_ID	2023-04-06	USA: Utah,	89507
SRR22259654	PRJNA801677	SAMN31661515	Biobot Analytics	2022-10-02/2022-10-03	USA: Maine,	24000
ERR10068933	PRJEB55313	SAMEA110629961	University of Liverpool	2021-12-17	United Kingdom,
ERR9862787	PRJEB44932	SAMEA110150306	Swiss Institute of Bioinformatics, Switzerland	2021-04-09	Switzerland, 47.4007, 8.481, ZH - Z√ºrich - ARA Werdh√∂lzli,
SRR18128434	PRJNA748354	SAMN26209964	University of Missouri	2022-01-04	USA: Missouri, USA: Missouri,	3784
ERR10064137	PRJEB55313	SAMEA110608346	University of Liverpool	2022-01-12	United Kingdom,
SRR22578485	PRJNA886720	SAMN32116311	CLT	2022-10-21	USA: North Carolina,	78141
SRR23716893	PRJNA839090	SAMN32575616	Biobot Analytics	2022-12-18/2022-12-19	USA: Florida,	200000
ERR9861944	PRJEB44932	SAMEA110149464	Swiss Institute of Bioinformatics, Switzerland	2021-07-12	Switzerland, 46.8707, 9.5293, GR - Chur - ARA Chur,
SRR21817471	PRJNA847239	SAMN31167905	ASU_WBE	2021-07-20	USA: Arizona, Maricopa, Scottsdale,	missing
SRR26339572	PRJNA874025	SAMN37753227	DCLS-NGS	2023-05-29	USA: Virginia,	52500
SRR25651697	PRJNA957477	SAMN36998367	verily_ww	2023-04-23	USA: California,	250000
SRR22910655	PRJNA839090	SAMN32474942	Biobot Analytics	2022-12-05/2022-12-06	USA: Indiana,	67000
SRR26776584	PRJNA896605	SAMN38190424	US CDC NWSS	2023-06-06	USA: New York,	52501
SRR25592992	PRJNA1004046	SAMN36920887	The University of Hong Kong	2022-02-20	Hong Kong,	140000
ERR10058355	PRJEB55313	SAMEA110596461	University of Liverpool	2022-01-08	United Kingdom,
SRR24057251	PRJNA896645	SAMN34061493	US CDC NWSS	2022-12-18	USA: Ohio,	125247
SRR22911134	PRJNA847239	SAMN32478838	ASU_WBE	2022-03-14	USA: Texas, Harris, Houston,	missing
ERR10065468	PRJEB55313	SAMEA110594449	University of Liverpool	2022-02-12	United Kingdom,
SRR26163017	PRJNA839090	SAMN37529300	Biobot Analytics	2023-09-12/2023-09-13	USA: Maine,	8500
SRR24982067	PRJNA938474	SAMN35811200	Oregon State University	2023-05-08	USA: Oregon,	92850
SRR19663219	PRJNA812604	SAMN29094525	UPHL_ID	2022-01-25	USA: Utah,	94484
SRR25185961	PRJNA839090	SAMN36356650	Biobot Analytics	2023-06-25/2023-06-26	USA: Hawaii,	48519
ERR10550631	PRJEB57192	SAMEA112139941	university of exeter	2022-03-10	United Kingdom,
SRR24063005	PRJNA896645	SAMN34067919	US CDC NWSS	2023-03-12	USA: Ohio,	103379
SRR26775303	PRJNA896605	SAMN38193021	US CDC NWSS	2023-02-26	USA: New York,	44876
SRR26668645	PRJNA748354	SAMN38102127	University of Missouri	2023-10-23	USA: Missouri, USA: Missouri,	61250
ERR10067792	PRJEB55313	SAMEA110591958	University of Liverpool	2021-10-17	United Kingdom,
SRR26778456	PRJNA896605	SAMN38187599	US CDC NWSS	2023-09-21	USA: New York,	31023
SRR27667231	PRJNA1067101	SAMN39514713	Symbiosis School of Biological Scineces, Symbiosis International (Deemed University)	2022-06-29	India: Vishrantwadi, Shantinagar, Pune, Maharashtra,	NA
SRR24433010	PRJNA862960	SAMN34586163	Biobot Analytics	2023-04-23/2023-04-24	USA: Pennsylvania,	6800
SRR26419221	PRJNA874025	SAMN37872093	DCLS-NGS	2023-05-15	USA: Virginia,	16563
SRR17887968	PRJNA771693	SAMN25656067	TGen North	2020-07-09	USA: Arizona,	missing
SRR18284251	PRJNA801677	SAMN26544634	Biobot Analytics	2022-01-18/2022-01-19	USA: Massachusetts,	10000
SRR26772699	PRJNA896605	SAMN38192888	US CDC NWSS	2023-03-05	USA: New York,	242377
SRR24062928	PRJNA896645	SAMN34067895	US CDC NWSS	2023-02-21	USA: Ohio,	524154
SRR25593015	PRJNA1004046	SAMN36920923	The University of Hong Kong	2022-08-14	Hong Kong,	482080
SRR23905608	PRJNA748354	SAMN33812688	University of Missouri	2023-02-28	USA: Missouri, USA: Missouri,	22818
SRR26773813	PRJNA896605	SAMN38188571	US CDC NWSS	2023-08-15	USA: New York,	26270
SRR18539198	PRJNA819090	SAMN27104669	The Scripps Research Institute	2021-02-07 00:00:00+00:00	USA: California, UCSD Campus,	NA
SRR22720299	PRJNA839090	SAMN32206475	Biobot Analytics	2022-11-28/2022-11-29	USA: Connecticut,	100000
SRR22474886	PRJNA839090	SAMN31952084	Biobot Analytics	2022-11-14/2022-11-15	USA: Nevada,	265000
SRR19663188	PRJNA812604	SAMN29094448	UPHL_ID	2022-01-13	USA: Utah,	6790
ERR10048807	PRJEB55313	SAMEA110598108	University of Liverpool	2022-01-28	United Kingdom,
ERR7426596	PRJEB48985	SAMEA10802168	CEMM RESEARCH CENTER FOR MOLECULAR MEDICINE OF THE AUSTRIAN ACADEMY OF SCIENCES	2021-02-28	Austria, 48.38071379, 15.88037517,
SRR26353804	PRJNA850375	SAMN37771170	CDPHE-COVID	2023-08-28	USA: Colorado, Boulder, county,	31429
SRR15240427	PRJNA748354	SAMN26199204	University of Missouri	2021-04-19	USA: Missouri, USA: Missouri,	8000
ERR10059401	PRJEB55313	SAMEA110633198	University of Liverpool	2021-10-27	United Kingdom,
ERR12120317	PRJEB66496	SAMEA114497926	statens serum institut	2023-06-13	Denmark, 57.04435, 10.0474,
SRR24838097	PRJNA850375	SAMN35627956	CDPHE-COVID	2023-05-01	USA: Colorado, El Paso, county,	102204
ERR7427617	PRJEB48985	SAMEA10803299	CEMM RESEARCH CENTER FOR MOLECULAR MEDICINE OF THE AUSTRIAN ACADEMY OF SCIENCES	2021-06-30	Austria, 46.57321371, 14.02400866,
ERR10071345	PRJEB55313	SAMEA110630194	University of Liverpool	2022-01-30	United Kingdom,
SRR21554346	PRJNA839090	SAMN30837814	Biobot Analytics	2022-08-28/2022-08-29	USA: Oregon,	654741
SRR23510198	PRJNA850375	SAMN33338122	CDPHE-COVID	2022-09-21	USA: Colorado, Douglas, county,	60571
SRR18583129	PRJNA715712	SAMN27252841	The New School	2022-02-28	USA: New York, USA: Ney York,	Not Collected
ERR9862250	PRJEB44932	SAMEA110149769	Swiss Institute of Bioinformatics, Switzerland	2021-05-18	Switzerland, 46.0096, 8.9177, TI - Lugano - CDA Lugano,
SRR24057033	PRJNA896645	SAMN34061676	US CDC NWSS	2023-01-03	USA: Ohio,	15284
ERR10063200	PRJEB55313	SAMEA110595460	University of Liverpool	2022-02-19	United Kingdom,
SRR23386133	PRJNA842493	SAMN33185439	Disease Prevention and Control	2022-08-15	USA: Texas, Houston,	20920
ERR10054511	PRJEB55313	SAMEA110638749	University of Liverpool	2021-11-09	United Kingdom,
SRR22578096	PRJNA886720	SAMN32115875	CLT	2022-10-14	USA: North Carolina,	135821
SRR23590703	PRJNA850375	SAMN33416926	CDPHE-COVID	2022-09-30	USA: Colorado, Weld, county,	20000
SRR26798947	PRJNA938474	SAMN38220193	Oregon State University	2022-11-08	USA: Oregon,	16555
SRR22710055	PRJNA850375	SAMN32130833	CDPHE-COVID	2021-11-30	USA: Colorado, Boulder Weld, county,	75544
SRR23309341	PRJNA839090	SAMN33006670	Biobot Analytics	2023-01-16/2023-01-17	USA: Minnesota,	150000
SRR24705872	PRJNA907019	SAMN35329696	WA_GT	2023-05-11	USA: Washington,	119790
SRR24054414	PRJNA896645	SAMN34058306	US CDC NWSS	2022-08-15	USA: Ohio,	88710
ERR10060431	PRJEB55313	SAMEA110637665	University of Liverpool	2022-01-25	United Kingdom,
ERR12653647	PRJEB44932	SAMEA115181368	swiss pathogen surveillance platform (spsp)	2023-10-30	Switzerland, JU,
SRR26778548	PRJNA896605	SAMN38187958	US CDC NWSS	2023-09-06	USA: New York,	6639
SRR24899694	PRJNA839090	SAMN35715893	Biobot Analytics	2023-05-29/2023-05-30	USA: Nevada,	265000
SRR23037913	PRJNA839090	SAMN32206386	Biobot Analytics	2022-11-28/2022-11-29	USA: Arkansas,	5000
SRR25299759	PRJNA957477	SAMN36468739	verily_ww	2022-07-17	USA: California,	1480000
SRR23458610	PRJNA839090	SAMN33291813	Biobot Analytics	2023-01-30/2023-01-31	USA: Louisiana,	65364
ERR9851377	PRJEB53227	SAMEA110137986	national institute of biology	2021-09-30	Slovenia, 46, 15,
SRR24808066	PRJNA850375	SAMN35572162	CDPHE-COVID	2023-03-30	USA: Colorado, Teller, county,	7143
SRR26196749	PRJNA812604	SAMN37567694	UPHL_ID	2023-09-14	USA: Utah,	9896
ERR9862638	PRJEB44932	SAMEA110150157	Swiss Institute of Bioinformatics, Switzerland	2021-03-10	Switzerland, 47.4902, 9.5673, SG - Altenrhein - ARA Altenrhein,
SRR25493471	PRJNA812604	SAMN36808086	UPHL_ID	2023-07-13	USA: Utah,	94484
SRR26621898	PRJNA957477	SAMN38053106	verily_ww	2023-10-18	USA: Tennessee,	400000
ERR10057638	PRJEB55313	SAMEA110615696	University of Liverpool	2021-12-18	United Kingdom,
SRR16776233	PRJNA748354	SAMN26199367	University of Missouri	2021-08-02	USA: Missouri, USA: Missouri,	6000
SRR24215620	PRJNA812604	SAMN34249964	UPHL_ID	2023-03-21	USA: Utah,	24970
SRR24054827	PRJNA896645	SAMN34057838	US CDC NWSS	2022-09-18	USA: Ohio,	85000
ERR10051179	PRJEB55313	SAMEA110630062	University of Liverpool	2022-02-11	United Kingdom,
ERR7427077	PRJEB48985	SAMEA10802759	CEMM RESEARCH CENTER FOR MOLECULAR MEDICINE OF THE AUSTRIAN ACADEMY OF SCIENCES	2021-05-04	Austria, 48.25906324, 16.65304062,
SRR25650166	PRJNA957477	SAMN36997560	verily_ww	2023-06-12	USA: California,	21059
SRR15294705	PRJNA748354	SAMN26199220	University of Missouri	2021-03-02	USA: Missouri, USA: Missouri,	27391
SRR22911587	PRJNA847239	SAMN32478898	ASU_WBE	2022-04-25	USA: Georgia, Sumter, Americus,	missing
SRR17453868	PRJNA748354	SAMN26199250	University of Missouri	2021-11-09	USA: Missouri, USA: Missouri,	2976
SRR25641412	PRJNA886720	SAMN36990517	CLT	2023-06-27	USA: North Carolina,	58361
ERR10071546	PRJEB55313	SAMEA110629639	University of Liverpool	2022-01-23	United Kingdom,
ERR10055405	PRJEB55313	SAMEA110622392	University of Liverpool	2021-12-14	United Kingdom,
SRR19350056	PRJNA748354	SAMN28590596	University of Missouri	2022-04-26	USA: Missouri, USA: Missouri,	66738
ERR10059600	PRJEB55313	SAMEA110612861	University of Liverpool	2021-10-27	United Kingdom,
SRR26936887	PRJNA938474	SAMN38393399	Oregon State University	2022-09-27	USA: Oregon,	32255
SRR23309258	PRJNA839090	SAMN33006903	Biobot Analytics	2022-11-21	USA: Utah,	13000
ERR10063654	PRJEB55313	SAMEA110596804	University of Liverpool	2022-02-23	United Kingdom,
SRR26078354	PRJNA748354	SAMN37419951	University of Missouri	2023-09-05	USA: Missouri, USA: Missouri,	123180
SRR15647218	PRJNA746354	SAMN21013619	Biobot Analytics	2021-08-01/2021-08-02	USA: Indiana,	30000
ERR8611069	PRJEB48985	SAMEA13010863	CEMM RESEARCH CENTER FOR MOLECULAR MEDICINE OF THE AUSTRIAN ACADEMY OF SCIENCES	2022-01-04	Austria, 48.323022908, 14.0470565530001,
SRR20029204	PRJNA839090	SAMN29584997	Biobot Analytics	2022-06-22/2022-06-23	USA: South Carolina,	45000
SRR22304279	PRJNA812604	SAMN31746110	UPHL_ID	2022-09-06	USA: Utah,	53313
SRR25726296	PRJNA839090	SAMN37109297	Biobot Analytics	2023-08-14/2023-08-15	USA: Alaska,	200000
SRR12618482	PRJNA662596	SAMN16090426	Arizona State University	2020-05-25	USA: Idaho,
SRR24156505	PRJNA839090	SAMN34168571	Biobot Analytics	2023-04-02/2023-04-03	USA: Texas,	140000
ERR10071323	PRJEB55313	SAMEA110607874	University of Liverpool	2022-02-06	United Kingdom,
SRR20822816	PRJNA839090	SAMN30133044	Biobot Analytics	2022-07-17/2022-07-18	USA: Texas,	630000
SRR19637600	PRJNA801677	SAMN29011794	Biobot Analytics	2022-03-15/2022-03-16	USA: Kentucky,	400000
SRR21112139	PRJNA839090	SAMN30378825	Biobot Analytics	2022-07-31/2022-08-01	USA: Tennessee,	45000
SRR22401407	PRJNA839090	SAMN31856592	Biobot Analytics	2022-10-26/2022-10-27	USA: California,	494300
SRR26777005	PRJNA896605	SAMN38192795	US CDC NWSS	2023-03-08	USA: New York,	21516
SRR21883303	PRJNA839090	SAMN31260731	Biobot Analytics	2022-09-26/2022-09-27	USA: Oregon,	25780
ERR10054034	PRJEB55313	SAMEA110617889	University of Liverpool	2021-11-23	United Kingdom,
ERR10061235	PRJEB55313	SAMEA110636414	University of Liverpool	2022-01-20	United Kingdom,
SRR21813030	PRJNA748354	SAMN31157592	University of Missouri	2022-09-14	USA: Missouri, USA: Missouri,	Not Collected
SRR25021085	PRJNA886720	SAMN35983055	CLT	2023-04-05	USA: North Carolina,	8459
ERR10051485	PRJEB55313	SAMEA110628490	University of Liverpool	2021-10-24	United Kingdom,
ERR10054584	PRJEB55313	SAMEA110618903	University of Liverpool	2021-11-02	United Kingdom,
ERR7427910	PRJEB48985	SAMEA10803593	CEMM RESEARCH CENTER FOR MOLECULAR MEDICINE OF THE AUSTRIAN ACADEMY OF SCIENCES	2021-08-17	Austria, 48.79560057, 14.95737939,
SRR25651125	PRJNA957477	SAMN36998281	verily_ww	2023-03-08	USA: California,	1500000
SRR16776187	PRJNA748354	SAMN26199360	University of Missouri	2021-07-13	USA: Missouri, USA: Missouri,	66738
SRR24054670	PRJNA896645	SAMN34058161	US CDC NWSS	2022-09-25	USA: Ohio,	1400
ERR10055763	PRJEB55313	SAMEA110614848	University of Liverpool	2021-11-09	United Kingdom,
ERR10070593	PRJEB55313	SAMEA110606679	University of Liverpool	2021-10-01	United Kingdom,
SRR23098816	PRJNA847239	SAMN32768631	ASU_WBE	2022-06-22	USA: Arizona, Maricopa, Tempe,	missing
SRR22430914	PRJNA850375	SAMN31891803	CDPHE-COVID	2021-10-11	USA: Colorado, El Paso, county,	303855
SRR21729889	PRJNA839090	SAMN31045617	Biobot Analytics	2022-09-11/2022-09-12	USA: Maine,	3000
ERR10054450	PRJEB55313	SAMEA110621253	University of Liverpool	2021-10-26	United Kingdom,
SRR25365252	PRJNA762029	SAMN36652494	MA_WWS	2022-06-14/2022-06-16	USA: Massachusetts,	94000
ERR10069555	PRJEB55313	SAMEA110624248	University of Liverpool	2022-01-09	United Kingdom,
ERR10049366	PRJEB55313	SAMEA110622156	University of Liverpool	2021-10-24	United Kingdom,
ERR10055828	PRJEB55313	SAMEA110635896	University of Liverpool	2021-10-26	United Kingdom,
SRR21194570	PRJNA839090	SAMN30486560	Biobot Analytics	2022-08-11	USA: Maine,	21000
ERR12160940	PRJEB65603	SAMEA114541549	statens serum institut	2023-10-10	Denmark, 55.69508, 12.61494,
SRR25939590	PRJNA896645	SAMN37313208	US CDC NWSS	2023-08-27	USA: Ohio,	24303
SRR15384115	PRJNA746354	SAMN20584469	Biobot Analytics	2021-07-11/2021-07-12	USA: Connecticut,	60000
SRR24900757	PRJNA896645	SAMN35717651	US CDC NWSS	2023-05-08	USA: Ohio,	88710
ERR10066765	PRJEB55313	SAMEA110607234	University of Liverpool	2021-12-22	United Kingdom,
ERR10553935	PRJEB57192	SAMEA112140935	university of exeter	2022-03-10	United Kingdom,
SRR26775120	PRJNA896605	SAMN38192395	US CDC NWSS	2023-03-23	USA: New York,	3349
SRR14758658	PRJNA735936	SAMN19604916	University of Louisville	2021-05-24	USA: Kentucky,
ERR10059129	PRJEB55313	SAMEA110633029	University of Liverpool	2021-11-17	United Kingdom,
ERR7427774	PRJEB48985	SAMEA10803457	CEMM RESEARCH CENTER FOR MOLECULAR MEDICINE OF THE AUSTRIAN ACADEMY OF SCIENCES	2021-07-25	Austria, 47.43169452, 9.725916547,
SRR20325882	PRJNA839090	SAMN29844948	Biobot Analytics	2022-07-04/2022-07-05	USA: Minnesota,	150000
ERR10055891	PRJEB55313	SAMEA110635531	University of Liverpool	2021-11-20	United Kingdom,
SRR22236923	PRJNA801677	SAMN31659434	Biobot Analytics	2022-05-31	USA: New Hampshire,	9500
SRR25144830	PRJNA839090	SAMN36297610	Biobot Analytics	2023-06-20/2023-06-21	USA: Vermont,	31000
SRR24674258	PRJNA748354	SAMN35218037	University of Missouri	2023-05-09	USA: Missouri, USA: Missouri,	3979
ERR10049349	PRJEB55313	SAMEA110603360	University of Liverpool	2022-01-14	United Kingdom,
SRR22179763	PRJNA886720	SAMN31592684	CLT	2022-09-09	USA: North Carolina,	68685
ERR8777783	PRJEB48985	SAMEA13166210	CEMM RESEARCH CENTER FOR MOLECULAR MEDICINE OF THE AUSTRIAN ACADEMY OF SCIENCES	2022-01-24	Austria, 47.4859445220001, 9.67652765800005,
ERR10062293	PRJEB55313	SAMEA110592794	University of Liverpool	2022-02-08	United Kingdom,
ERR10058682	PRJEB55313	SAMEA110619692	University of Liverpool	2021-11-02	United Kingdom,
ERR10061125	PRJEB55313	SAMEA110639400	University of Liverpool	2022-03-09	United Kingdom,
SRR15435131	PRJNA746354	SAMN20749434	Biobot Analytics	2021-07-19/2021-07-20	USA: California,	97000
SRR25629713	PRJNA839090	SAMN36978427	Biobot Analytics	2023-08-02/2023-08-03	USA: Virginia,	16000
ERR10054009	PRJEB55313	SAMEA110617786	University of Liverpool	2021-11-04	United Kingdom,
ERR10060890	PRJEB55313	SAMEA110638885	University of Liverpool	2022-02-17	United Kingdom,
ERR10064184	PRJEB55313	SAMEA110608294	University of Liverpool	2021-12-30	United Kingdom,
SRR21608094	PRJNA812604	SAMN30900347	UPHL_ID	2022-08-11	USA: Utah,	21443
SRR24335115	PRJNA839090	SAMN34418187	Biobot Analytics	2023-04-16/2023-04-17	USA: Kansas,	42235
SRR22910094	PRJNA839090	SAMN32474284	Biobot Analytics	2022-12-12	USA: Texas,	1800
SRR25948705	PRJNA850375	SAMN37317643	CDPHE-COVID	2023-07-31	USA: Colorado, Arapahoe, county,	25714
ERR10068051	PRJEB55313	SAMEA110606103	University of Liverpool	2021-12-17	United Kingdom,
SRR17213942	PRJNA788395	SAMN23969962	McGill University	2021-05-30	Canada:Quebec,Montreal,	11671
ERR10049523	PRJEB55313	SAMEA110625081	University of Liverpool	2022-01-28	United Kingdom,
SRR19627202	PRJNA812604	SAMN28979709	UPHL_ID	2022-02-24	USA: Utah,	253112
SRR24481672	PRJNA839090	SAMN35008449	Biobot Analytics	2023-04-26	USA: Puerto Rico,	62374
ERR10061158	PRJEB55313	SAMEA110623280	University of Liverpool	2022-02-05	United Kingdom,
ERR10053833	PRJEB55313	SAMEA110614332	University of Liverpool	2021-11-25	United Kingdom,
ERR8610437	PRJEB48985	SAMEA13010229	CEMM RESEARCH CENTER FOR MOLECULAR MEDICINE OF THE AUSTRIAN ACADEMY OF SCIENCES	2021-10-24	Austria, 48.2410176000001, 13.967346133,
ERR10049268	PRJEB55313	SAMEA110625008	University of Liverpool	2021-10-01	United Kingdom,
SRR23702956	PRJNA941107	SAMN33590135	National Institute for Communicable Diseases (NICD)	2021-08-11	South Africa: Bloemspruit Wastewater, MANGAUNG, Free State,	NA
SRR27148455	PRJNA896605	SAMN38471883	US CDC NWSS	2023-10-31	USA: New York,	9770
ERR10059522	PRJEB55313	SAMEA110612308	University of Liverpool	2021-10-26	United Kingdom,
SRR22341070	PRJNA850375	SAMN31777420	CDPHE-COVID	2021-09-02	USA: Colorado, Larimer, county,	17997
SRR21907384	PRJNA889839	SAMN31271651	Wisconsin State Laboratory of Hygiene	2022-09-13	USA: Wisconsin,	<
ERR10050832	PRJEB55313	SAMEA110600973	University of Liverpool	2021-10-24	United Kingdom,
SRR22878898	PRJNA850375	SAMN32378873	CDPHE-COVID	2022-03-14	USA: Colorado, Pueblo, county,	96515
SRR23345289	PRJNA931732	SAMN33099028	CSIR-National Chemical Laboratory, Pune	2022-04-05	India: Pune,	NA
SRR26217707	PRJNA874025	SAMN37605578	DCLS-NGS	2023-08-28	USA: Virginia,	118266
SRR23950265	PRJNA839090	SAMN33873771	Biobot Analytics	2023-03-12/2023-03-13	USA: Indiana,	3000
SRR25493417	PRJNA812604	SAMN36808107	UPHL_ID	2023-07-13	USA: Utah,	12451
SRR23386398	PRJNA842493	SAMN33185999	Disease Prevention and Control	2022-12-05	USA: Texas, Houston,	3825
SRR24093897	PRJNA896645	SAMN34099187	US CDC NWSS	2023-03-19	USA: Ohio,	22000
SRR22474860	PRJNA839090	SAMN31952157	Biobot Analytics	2022-11-15/2022-11-16	USA: California,	78000
SRR21813198	PRJNA748354	SAMN31157586	University of Missouri	2022-08-24	USA: Missouri, USA: Missouri,	9000
ERR10057577	PRJEB55313	SAMEA110595311	University of Liverpool	2021-11-03	United Kingdom,
SRR26774312	PRJNA896605	SAMN38193828	US CDC NWSS	2023-01-18	USA: New York,	833
SRR26775349	PRJNA896605	SAMN38193195	US CDC NWSS	2023-02-15	USA: New York,	78683
SRR18541083	PRJNA819090	SAMN27108203	The Scripps Research Institute	2021-10-13 00:00:00+00:00	USA: California, San Diego (Point Loma),	2300000
ERR12120298	PRJEB66496	SAMEA114497907	statens serum institut	2023-06-13	Denmark, 55.71936, 11.72608,
SRR14276319	PRJNA720687	SAMN18676796	Oregon State University	2020-06-18	USA: Oregon,
SRR25548528	PRJNA896645	SAMN36871116	US CDC NWSS	2023-06-25	USA: Ohio,	61000
SRR15129109	PRJNA746354	SAMN20204430	Biobot Analytics	2021-06-09/2021-06-10	USA: Pennsylvania,	28809
SRR26133836	PRJNA896645	SAMN37493065	US CDC NWSS	2023-09-05	USA: Ohio,	35000
SRR24481598	PRJNA769455	SAMN35009617	SCDHEC_PNGT	2023-03-14	USA: South Carolina,	NA
ERR10065646	PRJEB55313	SAMEA110614582	University of Liverpool	2022-02-08	United Kingdom,
ERR9862564	PRJEB44932	SAMEA110150083	Swiss Institute of Bioinformatics, Switzerland	2021-03-22	Switzerland, 46.8707, 9.5293, GR - Chur - ARA Chur,
SRR22909861	PRJNA839090	SAMN32474452	Biobot Analytics	2022-12-11/2022-12-12	USA: Hawaii,	300000
ERR10054632	PRJEB55313	SAMEA110622971	University of Liverpool	2021-11-11	United Kingdom,
SRR20029210	PRJNA839090	SAMN29584839	Biobot Analytics	2022-06-19/2022-06-20	USA: Washington,	81140
SRR24056944	PRJNA896645	SAMN34061287	US CDC NWSS	2022-11-20	USA: Ohio,	23027
SRR25475353	PRJNA886720	SAMN36784267	CLT	2023-05-26	USA: North Carolina,	41819
SRR24134036	PRJNA886720	SAMN34144490	CLT	2023-03-07	USA: North Carolina,	178000
SRR24482455	PRJNA812604	SAMN35012032	UPHL_ID	2023-04-18	USA: Utah,	228700
SRR26775127	PRJNA896605	SAMN38192402	US CDC NWSS	2023-03-23	USA: New York,	22552
SRR23510419	PRJNA850375	SAMN33337953	CDPHE-COVID	2022-09-06	USA: Colorado, Summit, county,	28571
SRR23366347	PRJNA850375	SAMN33194596	CDPHE-COVID	2022-08-18	USA: Colorado, Boulder, county,	1786
SRR26775381	PRJNA896605	SAMN38193291	US CDC NWSS	2023-02-12	USA: New York,	523765
ERR10084565	PRJEB53222	SAMEA110654291	University of Liverpool
ERR8610480	PRJEB48985	SAMEA13010272	CEMM RESEARCH CENTER FOR MOLECULAR MEDICINE OF THE AUSTRIAN ACADEMY OF SCIENCES	2021-10-28	Austria, 48.332434038, 16.331985612,
ERR10060158	PRJEB55313	SAMEA110636529	University of Liverpool	2022-01-15	United Kingdom,
ERR9862587	PRJEB44932	SAMEA110150106	Swiss Institute of Bioinformatics, Switzerland	2021-04-21	Switzerland, 46.8707, 9.5293, GR - Chur - ARA Chur,
SRR24054605	PRJNA896645	SAMN34057743	US CDC NWSS	2022-10-09	USA: Ohio,	313158
ERR9785718	PRJEB48206	SAMEA14456776	ERASMUS MC, UNIVERISTY MEDICAL CENTER	2021-11-29	Netherlands, Rotterdam, Everlo-Waalhaven,
SRR22236451	PRJNA801677	SAMN31660080	Biobot Analytics	2022-07-10/2022-07-11	USA: Kentucky,	210206
ERR11723869	PRJEB64355	SAMEA114072837	University of Liverpool	2022	United Kingdom,
SRR24323425	PRJNA850375	SAMN34371553	CDPHE-COVID	2023-02-17	USA: Colorado, Weld, county,	20000
SRR19701946	PRJNA812604	SAMN29152721	UPHL_ID	2021-11-23	USA: Utah,	209645
SRR19844069	PRJNA839090	SAMN28924152	Biobot Analytics	2022-05-22/2022-05-23	USA: Minnesota,	300000
ERR10069095	PRJEB55313	SAMEA110620513	University of Liverpool	2021-12-19	United Kingdom,
SRR24837922	PRJNA850375	SAMN35627853	CDPHE-COVID	2023-05-04	USA: Colorado, Eagle, county,	30714
SRR22241663	PRJNA801677	SAMN31658167	Biobot Analytics	2022-04-13/2022-04-14	USA: Indiana,	86000
SRR23038444	PRJNA839090	SAMN32663549	Biobot Analytics	2022-12-26/2022-12-27	USA: South Carolina,	12000
SRR19451959	PRJNA812604	SAMN28702812	UPHL_ID	2022-03-03	USA: Utah,	84981
SRR21730057	PRJNA839090	SAMN31045642	Biobot Analytics	2022-09-12	USA: Texas,	143000
SRR22879165	PRJNA850375	SAMN32378539	CDPHE-COVID	2022-03-10	USA: Colorado, Douglas, county,	34786
SRR18530544	PRJNA765612	SAMN27064399	University of Nevada Reno	2022-02-25	USA: Nevada,	52000
ERR10057284	PRJEB55313	SAMEA110612901	University of Liverpool	2021-11-11	United Kingdom,
SRR21356812	PRJNA839090	SAMN30603050	Biobot Analytics	2022-08-15/2022-08-16	USA: Arizona,	397407
SRR23381806	PRJNA886720	SAMN33226721	CLT	2022-12-30	USA: North Carolina,	78141
SRR17453816	PRJNA748354	SAMN26199272	University of Missouri	2021-11-22	USA: Missouri, USA: Missouri,	8000
SRR23904863	PRJNA946141	SAMN33812025	University of Miami	2022-06-28	USA: Florida,	0
SRR24130487	PRJNA907019	SAMN34140968	WA_GT	2023-03-24	USA: Washington,	120000
ERR10551198	PRJEB57192	SAMEA112140495	university of exeter	2022-03-24	United Kingdom,
SRR20822341	PRJNA865728	SAMN30124440	National Center for Toxicological Research	2021-08-10	USA: Arkansas,	50239
ERR12076530	PRJEB65603	SAMEA114430978	statens serum institut	2023-09-07	Denmark, 55.54043, 8.42243,
SRR23309448	PRJNA839090	SAMN33006901	Biobot Analytics	2022-11-19/2022-11-20	USA: Guam,	9000
SRR19995000	PRJNA856091	SAMN29439604	Technical University of Darmstadt	2022-02-22	Germany,	NA
ERR8778018	PRJEB48985	SAMEA13166445	CEMM RESEARCH CENTER FOR MOLECULAR MEDICINE OF THE AUSTRIAN ACADEMY OF SCIENCES	2022-02-08	Austria, 46.996388976, 15.4720276730001,
SRR25826422	PRJNA839090	SAMN37212852	Biobot Analytics	2023-08-20/2023-08-21	USA: Iowa,	75849
SRR23103026	PRJNA839090	SAMN32771294	Biobot Analytics	2023-01-02/2023-01-03	USA: Indiana,	58500
ERR10051068	PRJEB55313	SAMEA110631122	University of Liverpool	2021-11-26	United Kingdom,
SRR23904882	PRJNA946141	SAMN33811985	University of Miami	2022-07-27	USA: Florida,	1409
SRR15129116	PRJNA746354	SAMN20204424	Biobot Analytics	2021-06-08/2021-06-09	USA: New Hampshire,	8650
SRR24866366	PRJNA839090	SAMN35663377	Biobot Analytics	2023-05-29/2023-05-30	USA: Pennsylvania,	88000
SRR15275941	PRJNA750263	SAMN20447514	CNRS	2021-01-21	France:Nice,
ERR10554357	PRJEB57192	SAMEA112141239	university of exeter	not provided
SRR15202331	PRJNA746354	SAMN20331309	Biobot Analytics	2021-06-29/2021-06-30	USA: Utah,	615000
SRR26773522	PRJNA896605	SAMN38192414	US CDC NWSS	2023-03-23	USA: New York,	23379
SRR26799357	PRJNA938474	SAMN38220673	Oregon State University	2022-08-30	USA: Oregon,	10400
SRR25430299	PRJNA862960	SAMN36716265	Biobot Analytics	2023-07-16/2023-07-17	USA: Pennsylvania,	6800
SRR22710134	PRJNA850375	SAMN32130846	CDPHE-COVID	2021-12-09	USA: Colorado, Broomfield, county,	53356
SRR22971794	PRJNA862960	SAMN32575231	Biobot Analytics	2022-12-18/2022-12-19	USA: Pennsylvania,	15700
ERR10067884	PRJEB55313	SAMEA110630405	University of Liverpool	2022-01-07	United Kingdom,
SRR25583162	PRJNA1002991	SAMN36908976	NCSLPH_EnviroWW	2023-07-14	USA: North Carolina,
SRR24323791	PRJNA850375	SAMN34371237	CDPHE-COVID	2023-01-30	USA: Colorado, Garfield, county,	16714
SRR22720295	PRJNA839090	SAMN32206479	Biobot Analytics	2022-11-28/2022-11-29	USA: Virginia,	20000
SRR19573132	PRJNA765612	SAMN28901648	University of Nevada Reno	2022-05-10	USA: Nevada,	500
SRR27675085	PRJNA938474	SAMN39525933	Oregon State University	2022-06-26	USA: Oregon,	662235
ERR10054324	PRJEB55313	SAMEA110618791	University of Liverpool	2021-10-28	United Kingdom,
SRR23904995	PRJNA946141	SAMN33812262	University of Miami	2021-08-10	USA: Florida,	370
SRR23343277	PRJNA931732	SAMN33097244	CSIR-National Chemical Laboratory, Pune	2022-02-02	India: Pune,	NA
SRR23989806	PRJNA896645	SAMN33948896	US CDC NWSS	2022-02-22	USA: Ohio,	45000
SRR22341136	PRJNA850375	SAMN31777312	CDPHE-COVID	2021-09-13	USA: Colorado, Larimer, county,	92127
ERR12654205	PRJEB44932	SAMEA115182043	swiss pathogen surveillance platform (spsp)	2023-07-31	Switzerland, JU,
SRR24054758	PRJNA896645	SAMN34058469	US CDC NWSS	2022-08-08	USA: Ohio,	20366
SRR26775245	PRJNA896605	SAMN38192771	US CDC NWSS	2023-03-08	USA: New York,	523765
ERR10056626	PRJEB55313	SAMEA110632178	University of Liverpool	2021-10-14	United Kingdom,
SRR27250249	PRJNA1039783	SAMN38720366	pa_dohbol	2023-10-10	USA: Pennsylvania,	33350
SRR21554292	PRJNA839090	SAMN30838032	Biobot Analytics	2022-08-29/2022-08-30	USA: California,	200000
SRR22237129	PRJNA801677	SAMN31660157	Biobot Analytics	2022-07-19/2022-07-20	USA: Illinois,	134000
ERR7565912	PRJEB48206	SAMEA11458794	ERASMUS MC, UNIVERISTY MEDICAL CENTER	2021-03-24	Netherlands, Rotterdam, Katendrecht,
ERR10060362	PRJEB55313	SAMEA110638036	University of Liverpool	2022-03-09	United Kingdom,
SRR26798722	PRJNA938474	SAMN38220013	Oregon State University	2022-11-21	USA: Oregon,	12000
SRR26353661	PRJNA850375	SAMN37771359	CDPHE-COVID	2023-09-10	USA: Colorado, Denver Arapahoe, county,	247443
ERR12397461	PRJEB44932	SAMEA115076775	swiss pathogen surveillance platform (spsp)	2021-12-15	Switzerland, BE,
SRR24696426	PRJNA839090	SAMN35327203	Biobot Analytics	missing	USA: Alaska,	NA
SRR23098853	PRJNA847239	SAMN32768814	ASU_WBE	2022-08-01	USA: New Mexico, San Juan, Farmington,	missing
SRR24040861	PRJNA896645	SAMN34035525	US CDC NWSS	2022-06-26	USA: Ohio,	17864
SRR20207905	PRJNA839090	SAMN29716682	Biobot Analytics	2022-06-27/2022-06-28	USA: Montana,	8800
SRR24056974	PRJNA896645	SAMN34061377	US CDC NWSS	2023-01-29	USA: Ohio,	12246
SRR25305201	PRJNA839090	SAMN36503060	Biobot Analytics	2023-07-02/2023-07-03	USA: New York,	758007
ERR10052734	PRJEB55313	SAMEA110595863	University of Liverpool	2021-10-14	United Kingdom,
SRR17568753	PRJNA796340	SAMN24849663	Houston_WBE_SARS-CoV-2	2021-03-15T00:00:00Z	USA: Texas, Houston,	1133
SRR22236298	PRJNA801677	SAMN31659661	Biobot Analytics	2022-06-12/2022-06-13	USA: Colorado,	300000
SRR22341159	PRJNA850375	SAMN31777448	CDPHE-COVID	2021-09-09	USA: Colorado, Denver Arapahoe, county,	247443
SRR24386073	PRJNA839090	SAMN34498540	Biobot Analytics	2023-04-17/2023-04-18	USA: Maine,	3000
ERR12115074	PRJEB65603	SAMEA114482472	statens serum institut	2023-09-26	Denmark, 55.48851, 12.19092,
SRR25652114	PRJNA957477	SAMN36997931	verily_ww	2023-05-17	USA: California,	250000
SRR23098713	PRJNA847239	SAMN32768691	ASU_WBE	2022-09-17	USA: Arizona, Maricopa, Tempe,	missing
SRR24482478	PRJNA812604	SAMN35012011	UPHL_ID	2023-04-13	USA: Utah,	6790
SRR22304012	PRJNA812604	SAMN31744944	UPHL_ID	2022-10-20	USA: Utah,	89507
ERR10053998	PRJEB55313	SAMEA110617758	University of Liverpool	2021-11-17	United Kingdom,
SRR23309351	PRJNA839090	SAMN33006807	Biobot Analytics	2023-01-18/2023-01-19	USA: Maryland,	150000
SRR24057220	PRJNA896645	SAMN34061402	US CDC NWSS	2022-11-27	USA: Ohio,	1400
SRR24156451	PRJNA839090	SAMN34168595	Biobot Analytics	2023-04-03/2023-04-04	USA: Alabama,	72000
ERR10065433	PRJEB55313	SAMEA110594941	University of Liverpool	2022-01-13	United Kingdom,
SRR25407641	PRJNA850375	SAMN36698141	CDPHE-COVID	2023-05-26	USA: Colorado, Delta, county,	6857
SRR23752970	PRJNA839090	SAMN33685366	Biobot Analytics	2023-02-27/2023-02-28	USA: Oklahoma,	51000
SRR18017730	PRJNA757447	SAMN25965839	CFSAN	2022-01-24	USA: Maryland,	29758
SRR26778172	PRJNA896605	SAMN38187068	US CDC NWSS	2023-10-11	USA: New York,	152482
ERR9862168	PRJEB44932	SAMEA110149688	Swiss Institute of Bioinformatics, Switzerland	2021-06-01	Switzerland, 46.0096, 8.9177, TI - Lugano - CDA Lugano,
SRR19451951	PRJNA812604	SAMN28702819	UPHL_ID	2022-03-03	USA: Utah,	35840
SRR21450221	PRJNA877272	SAMN30694659	UB Genomics and Bioinformatics Core	2022-03-08	USA: New York, Buffalo, Amherst,	140324
SRR22043622	PRJNA839090	SAMN31440869	Biobot Analytics	2022-10-11	USA: Rhode Island,	11000
SRR22909800	PRJNA839090	SAMN32474658	Biobot Analytics	2022-12-13/2022-12-14	USA: Rhode Island,	60224
ERR7566003	PRJEB48206	SAMEA11458885	ERASMUS MC, UNIVERISTY MEDICAL CENTER	2020-12-18	Netherlands, Rotterdam, Wolphaertsbocht,
SRR26774893	PRJNA896605	SAMN38191670	US CDC NWSS	2023-04-26	USA: New York,	152482
SRR25478851	PRJNA839090	SAMN36786596	Biobot Analytics	2023-07-12/2023-07-13	USA: Pennsylvania,	22000
SRR25651289	PRJNA957477	SAMN36998395	verily_ww	2023-05-01	USA: California,	230000
SRR26773683	PRJNA896605	SAMN38188153	US CDC NWSS	2023-08-30	USA: New York,	1307
SRR26778234	PRJNA896605	SAMN38187322	US CDC NWSS	2023-10-03	USA: New York,	31023
SRR23056119	PRJNA916712	SAMN32674287	Tata Institute for Genetics and Society	2022-02-21	India:Bengaluru,Kadabeesanahalli Ph-I,	500000
SRR26078233	PRJNA748354	SAMN37419946	University of Missouri	2023-07-25	USA: Missouri, USA: Missouri,	12000
SRR19607032	PRJNA729801	SAMN28950234	University of California: Irvine	2021-05-30	USA: California,
ERR10067864	PRJEB55313	SAMEA110599892	University of Liverpool	2021-12-03	United Kingdom,
SRR24011057	PRJNA896645	SAMN33977344	US CDC NWSS	2022-03-13	USA: Ohio,	18000
ERR10056793	PRJEB55313	SAMEA110611528	University of Liverpool	2021-11-25	United Kingdom,
ERR10065419	PRJEB55313	SAMEA110613762	University of Liverpool	2022-01-26	United Kingdom,
SRR25343253	PRJNA839090	SAMN36617994	Biobot Analytics	2023-07-09/2023-07-10	USA: Minnesota,	250000
ERR10053563	PRJEB55313	SAMEA110611892	University of Liverpool	2022-01-05	United Kingdom,
SRR26778066	PRJNA896605	SAMN38188713	US CDC NWSS	2023-08-08	USA: New York,	1374
SRR26773904	PRJNA896605	SAMN38188918	US CDC NWSS	2023-08-01	USA: New York,	32501
SRR22720313	PRJNA839090	SAMN32206266	Biobot Analytics	2022-11-27/2022-11-28	USA: Rhode Island,	60224
SRR22911110	PRJNA847239	SAMN32478529	ASU_WBE	2021-12-06	USA: Arizona, Maricopa, Tempe,	missing
SRR24190512	PRJNA842493	SAMN34223525	Disease Prevention and Control	2023-03-27	USA: Texas, Houston,	2408
SRR17214134	PRJNA788395	SAMN23969936	McGill University	2021-06-09	Canada:Quebec,Montreal,	11671
SRR27051338	PRJNA850375	SAMN38645984	CDPHE-COVID	2023-10-31	USA: Colorado, El Paso, county,	5936
ERR10064745	PRJEB55313	SAMEA110633118	University of Liverpool	2022-02-16	United Kingdom,
SRR26394006	PRJNA874025	SAMN37831824	DCLS-NGS	2023-02-06	USA: Virginia,	16563
SRR26796733	PRJNA938474	SAMN38217753	Oregon State University	2023-02-02	USA: Oregon,	18775
SRR24481582	PRJNA769455	SAMN35009640	SCDHEC_PNGT	2023-03-28	USA: South Carolina,	NA
SRR23309680	PRJNA839090	SAMN33006612	Biobot Analytics	2023-01-16/2023-01-17	USA: North Carolina,	22940
SRR19512810	PRJNA812604	SAMN28814894	UPHL_ID	2022-04-14	USA: Utah,	32451
SRR22401452	PRJNA839090	SAMN31856174	Biobot Analytics	2022-11-08	USA: North Carolina,	18000
SRR19622286	PRJNA801677	SAMN28966346	Biobot Analytics	2022-03-06/2022-03-07	USA: Connecticut,	50000
SRR16775867	PRJNA748354	SAMN26199373	University of Missouri	2021-08-25	USA: Missouri, USA: Missouri,	4000
SRR26778643	PRJNA896605	SAMN38188374	US CDC NWSS	2023-08-22	USA: New York,	6278
SRR23752883	PRJNA839090	SAMN33603452	Biobot Analytics	2023-02-21/2023-02-22	USA: Illinois,	240000
SRR18539310	PRJNA819090	SAMN27104611	The Scripps Research Institute	2021-01-14 00:00:00+00:00	USA: California, UCSD Campus,	NA
SRR22720276	PRJNA839090	SAMN32206572	Biobot Analytics	2022-11-28/2022-11-29	USA: Alaska,	20000
SRR24234034	PRJNA839090	SAMN34271706	Biobot Analytics	2023-04-09/2023-04-10	USA: Oklahoma,	11500
SRR24019898	PRJNA950421	SAMN33990246	Fiocruz	2021-05	Brazil: Rio de Janeiro,	1500
SRR22242380	PRJNA801677	SAMN31658702	Biobot Analytics	2022-05-15/2022-05-16	USA: Massachusetts,	1375228
ERR12141784	PRJEB67638	SAMEA114518918	Swedish Environmental Epidemiology Center	2023-08-28	Sweden, 65.55514, 22.23171,
ERR10057828	PRJEB55313	SAMEA110595730	University of Liverpool	2022-01-13	United Kingdom,
SRR21554421	PRJNA839090	SAMN30837922	Biobot Analytics	2022-08-28/2022-08-29	USA: Maine,	3000
SRR22430865	PRJNA850375	SAMN31891568	CDPHE-COVID	2021-11-04	USA: Colorado, Larimer, county,	92127
SRR24886093	PRJNA812604	SAMN35687231	UPHL_ID	2023-05-11	USA: Utah,	2863
SRR24886089	PRJNA812604	SAMN35687235	UPHL_ID	2023-05-11	USA: Utah,	112901
ERR10065809	PRJEB55313	SAMEA110631068	University of Liverpool	2022-01-14	United Kingdom,
SRR24576176	PRJNA938474	SAMN35027940	Oregon State University	2023-04-10	USA: Oregon, Pendleton,	17500
SRR23003389	PRJNA812604	SAMN32620453	UPHL_ID	2022-12-08	USA: Utah,	9896
ERR10551070	PRJEB57192	SAMEA112140373	university of exeter	2022-03-19	United Kingdom,
SRR26425124	PRJNA957477	SAMN37875850	verily_ww	2023-09-28	USA: New Jersey,	1500000
SRR23077633	PRJNA748354	SAMN32727809	University of Missouri	2022-12-05	USA: Missouri, USA: Missouri,	11883
SRR22475047	PRJNA839090	SAMN31952201	Biobot Analytics	missing	USA: Michigan,	NA
SRR24335071	PRJNA839090	SAMN34418227	Biobot Analytics	2023-04-09/2023-04-10	USA: Texas,	500000
SRR26302360	PRJNA748354	SAMN37704677	University of Missouri	2023-09-19	USA: Missouri, USA: Missouri,	Not Collected
SRR23293390	PRJNA850375	SAMN32980076	CDPHE-COVID	2022-05-31	USA: Colorado, Morgan, county,	12000
SRR24057855	PRJNA896645	SAMN34061249	US CDC NWSS	2023-01-29	USA: Ohio,	8655
ERR10061086	PRJEB55313	SAMEA110639311	University of Liverpool	2022-03-09	United Kingdom,
ERR10050864	PRJEB55313	SAMEA110604161	University of Liverpool	2021-11-19	United Kingdom,
SRR22197765	PRJNA766696	SAMN31612667	fda_az	2022-07-18	USA: Arizona, Yuma County,	18039
SRR25478761	PRJNA839090	SAMN36786533	Biobot Analytics	2023-07-18/2023-07-19	USA: Arkansas,	28500
SRR14621264	PRJNA731975	SAMN19304053	University of British Columbia	2021-03-13	Canada: British Columbia, Metro Vancouver,
SRR22315853	PRJNA839090	SAMN31760020	Biobot Analytics	2022-10-31/2022-11-01	USA: New Jersey,	1300000
SRR26779123	PRJNA896605	SAMN38193974	US CDC NWSS	2023-01-10	USA: New York,	5941
ERR10071002	PRJEB55313	SAMEA110601207	University of Liverpool	2021-10-17	United Kingdom,
SRR24481594	PRJNA769455	SAMN35009629	SCDHEC_PNGT	2023-03-20	USA: South Carolina,	NA
SRR20680208	PRJNA839090	SAMN30004543	Biobot Analytics	2022-07-13/2022-07-14	USA: Maryland,	13000
SRR25503620	PRJNA839090	SAMN36823323	Biobot Analytics	2023-07-24	USA: Florida,	776150
SRR20822820	PRJNA839090	SAMN30133041	Biobot Analytics	2022-07-17/2022-07-18	USA: Iowa,	75849
SRR26437295	PRJNA874025	SAMN37882084	DCLS-NGS	2023-02-13	USA: Virginia,	16563
SRR18543474	PRJNA819090	SAMN27107867	The Scripps Research Institute	2021-03-30 00:00:00+00:00	USA: California, UCSD Campus,	NA
SRR23934683	PRJNA889839	SAMN33847100	Wisconsin State Laboratory of Hygiene	2023-02-07	USA: Wisconsin,	<
SRR26521682	PRJNA938474	SAMN37982035	Oregon State University	2023-02-07	USA: Oregon,	8925
ERR9813511	PRJEB53325	SAMEA14508898	University of Liverpool	2021-03-15	United Kingdom,
ERR8610852	PRJEB48985	SAMEA13010644	CEMM RESEARCH CENTER FOR MOLECULAR MEDICINE OF THE AUSTRIAN ACADEMY OF SCIENCES	2021-12-09	Austria, 48.6614850070001, 15.666916127,
SRR24355887	PRJNA889839	SAMN34441685	Wisconsin State Laboratory of Hygiene	2023-04-04	USA: Wisconsin,	<
SRR23345128	PRJNA931732	SAMN33098940	CSIR-National Chemical Laboratory, Pune	2022-03-07	India: Pune,	NA
SRR26528761	PRJNA1031245	SAMN37987388	CLT	2023-04-18	USA: North Carolina,	not applicable
SRR25260312	PRJNA850375	SAMN36429826	CDPHE-COVID	2023-06-01	USA: Colorado, El Paso, county,	34286
ERR10052028	PRJEB55313	SAMEA110604449	University of Liverpool	2021-10-15	United Kingdom,
SRR21729991	PRJNA839090	SAMN31045811	Biobot Analytics	2022-09-13/2022-09-14	USA: Pennsylvania,	32000
SRR23386214	PRJNA842493	SAMN33185855	Disease Prevention and Control	2022-11-07	USA: Texas, Houston,	117968
SRR24057808	PRJNA896645	SAMN34061082	US CDC NWSS	2022-11-27	USA: Ohio,	27000
SRR25144768	PRJNA839090	SAMN36297548	Biobot Analytics	2023-06-20	USA: Texas,	131391
SRR26772775	PRJNA896605	SAMN38193092	US CDC NWSS	2023-02-22	USA: New York,	3581
SRR23904661	PRJNA946141	SAMN33812140	University of Miami	2021-03-02	USA: Florida,	829725
SRR23366162	PRJNA850375	SAMN33194341	CDPHE-COVID	2022-07-14	USA: Colorado, Pueblo, county,	96515
SRR16038217	PRJNA746354	SAMN21418141	Biobot Analytics	2021-08-16/2021-08-17	USA: California,	150000
ERR9812795	PRJEB53325	SAMEA14509063	University of Liverpool	2021-04-14	United Kingdom,
ERR10055124	PRJEB55313	SAMEA110636691	University of Liverpool	2021-12-21	United Kingdom,
SRR23083761	PRJNA924011	SAMN32742919	Battelle Memorial Institute	2021-12-19	USA: Ohio,	25000
SRR26030343	PRJNA839090	SAMN37350566	Biobot Analytics	2023-08-28/2023-08-29	USA: Maine,	7000
ERR9862024	PRJEB44932	SAMEA110149544	Swiss Institute of Bioinformatics, Switzerland	2021-06-29	Switzerland, 46.5202, 6.5929, VD - Lausanne - STEP Vidy,
SRR25650993	PRJNA957477	SAMN36997489	verily_ww	2023-05-17	USA: California,	21059
SRR24696392	PRJNA839090	SAMN35327077	Biobot Analytics	2023-05-08	USA: Hawaii,	3000
ERR10048954	PRJEB55313	SAMEA110628195	University of Liverpool	2021-12-19	United Kingdom,
SRR21111210	PRJNA839090	SAMN30004437	Biobot Analytics	2022-07-10/2022-07-11	USA: Hawaii,	49000
SRR19779067	PRJNA757447	SAMN29247840	FDA	2022-05-31	USA: Alabama,	125030
ERR10064819	PRJEB55313	SAMEA110633300	University of Liverpool	2022-03-02	United Kingdom,
ERR9861692	PRJEB44932	SAMEA110149212	Swiss Institute of Bioinformatics, Switzerland	2021-08-28	Switzerland, 46.9174, 7.24057, BE - Laupen - ARA Sensetal,
SRR21010598	PRJNA839090	SAMN30246809	Biobot Analytics	2022-07-24/2022-07-25	USA: California,	47400
ERR10050564	PRJEB55313	SAMEA110631252	University of Liverpool	2021-10-01	United Kingdom,
SRR25652183	PRJNA957477	SAMN36997792	verily_ww	2023-04-03	USA: California,	44000
SRR24594933	PRJNA839090	SAMN35118923	Biobot Analytics	2023-04-30/2023-05-01	USA: New York,	588772
ERR10070009	PRJEB55313	SAMEA110628263	University of Liverpool	2022-01-23	United Kingdom,
SRR18230243	PRJNA801677	SAMN26437109	Biobot Analytics	2022-01-11/2022-01-12	USA: Pennsylvania,	100000
SRR25629678	PRJNA839090	SAMN36978399	Biobot Analytics	2023-08-01/2023-08-02	USA: Washington,	3000
SRR22043777	PRJNA839090	SAMN31440806	Biobot Analytics	2022-10-10/2022-10-11	USA: Indiana,	28350
SRR15646973	PRJNA746354	SAMN21013840	Biobot Analytics	2021-08-03/2021-08-04	USA: Kentucky,	34400
SRR15240709	PRJNA748354	SAMN26199219	University of Missouri	2021-04-27	USA: Missouri, USA: Missouri,	174537
ERR12651014	PRJEB44932	SAMEA115181671	swiss pathogen surveillance platform (spsp)	2023-09-14	Switzerland, GR,
ERR10070800	PRJEB55313	SAMEA110602937	University of Liverpool	2021-12-03	United Kingdom,
SRR25726386	PRJNA839090	SAMN37109138	Biobot Analytics	2023-08-14	USA: North Dakota,	25679
SRR24054878	PRJNA896645	SAMN34058003	US CDC NWSS	2022-08-28	USA: Ohio,	12362
SRR23001927	PRJNA812604	SAMN32619915	UPHL_ID	2022-11-15	USA: Utah,	12510
SRR26718311	PRJNA889839	SAMN38159143	Wisconsin State Laboratory of Hygiene	2023-10-25	USA: Wisconsin,	<
SRR16641281	PRJNA771693	SAMN22666501	TGen North	2021-01-11	USA: Tennessee,	missing
SRR26217719	PRJNA874025	SAMN37605567	DCLS-NGS	2023-08-29	USA: Virginia,	92000
SRR26339422	PRJNA957477	SAMN37752768	verily_ww	2023-09-04	USA: California,	4000000
SRR23275760	PRJNA889839	SAMN32963153	Wisconsin State Laboratory of Hygiene	2022-09-05	USA: Wisconsin,	<
SRR23510239	PRJNA850375	SAMN33338084	CDPHE-COVID	2022-09-26	USA: Colorado, Adams, county,	54561
SRR26393991	PRJNA874025	SAMN37831805	DCLS-NGS	2023-02-06	USA: Virginia,	14000
SRR20680009	PRJNA839090	SAMN30004363	Biobot Analytics	2022-07-10/2022-07-11	USA: Washington,	81140
SRR21817423	PRJNA847239	SAMN31167909	ASU_WBE	2021-08-02	USA: Washington, Walla Walla, Walla Walla,	missing
SRR24057017	PRJNA896645	SAMN34061580	US CDC NWSS	2022-11-28	USA: Ohio,	20581
ERR10054990	PRJEB55313	SAMEA110636487	University of Liverpool	2021-11-09	United Kingdom,
SRR26892139	PRJNA850375	SAMN38334358	CDPHE-COVID	2023-10-30	USA: Colorado, Routt, county,	43741
SRR23498010	PRJNA767624	SAMN33325597	NC_Thakur_lab_GT	2022-06-06	USA: North Carolina,	35000
SRR15434963	PRJNA746354	SAMN20749334	Biobot Analytics	2021-07-18/2021-07-19	USA: Kentucky,	88715
SRR23038373	PRJNA839090	SAMN32663739	Biobot Analytics	2022-12-26/2022-12-27	USA: Oklahoma,	25000
SRR23044167	PRJNA850375	SAMN32669121	CDPHE-COVID	2022-03-28	USA: Colorado, Adams Arapahoe, county,	268004
SRR16542079	PRJNA771693	SAMN22513655	TGen North	2021-02-08	USA: New Jersey,	missing
SRR26774556	PRJNA896605	SAMN38187633	US CDC NWSS	2023-09-20	USA: New York,	12616
SRR23904776	PRJNA946141	SAMN33812372	University of Miami	2022-05-11	USA: Florida,	417
SRR21374487	PRJNA875025	SAMN30613467	University of Colorado, Boulder	2020-09-17	USA:Colorado,Boulder,
ERR10550948	PRJEB57192	SAMEA112140251	university of exeter	2022-03-19	United Kingdom,
SRR24054511	PRJNA896645	SAMN34057783	US CDC NWSS	2022-09-18	USA: Ohio,	65469
SRR23343294	PRJNA931732	SAMN33097229	CSIR-National Chemical Laboratory, Pune	2022-02-03	India: Pune,	NA
SRR17454273	PRJNA748354	SAMN26199247	University of Missouri	2021-12-07	USA: Missouri, USA: Missouri,	3784
SRR21473975	PRJNA839090	SAMN30718506	Biobot Analytics	2022-08-23	USA: Washington,	20000
ERR9833973	PRJEB53227	SAMEA110069864	national institute of biology	2021-06-10	Slovenia, 46, 15,
SRR23590405	PRJNA850375	SAMN33416908	CDPHE-COVID	2022-10-24	USA: Colorado, Boulder, county,	1786
ERR10069122	PRJEB55313	SAMEA110624508	University of Liverpool	2022-02-02	United Kingdom,
SRR24594885	PRJNA839090	SAMN35119016	Biobot Analytics	2023-05-02/2023-05-03	USA: Wisconsin,	360000
ERR10067388	PRJEB55313	SAMEA110601742	University of Liverpool	2022-01-28	United Kingdom,
SRR25651131	PRJNA957477	SAMN36998278	verily_ww	2023-03-09	USA: California,	890000
SRR26353729	PRJNA850375	SAMN37771336	CDPHE-COVID	2023-09-07	USA: Colorado, Alamosa, county,	18364
ERR10052219	PRJEB55313	SAMEA110632603	University of Liverpool	2022-01-20	United Kingdom,
