## Supplementary material for "Detecting SARS-CoV-2 Cryptic Lineages using Publicly Available Whole Genome Wastewater Sequencing Data": S2 Data (part 13 of 13)

### Sheet: SRA_meta (continued)
SSR ID	BioProject ID	BioSample ID	Sequencing Agency	Date Tested	Location	Population
ERR10058525	PRJEB55313	SAMEA110619054	University of Liverpool	2021-11-23	United Kingdom,
SRR25813258	PRJNA886720	SAMN37200135	CLT	2023-04-19	USA: North Carolina,	8459
ERR10051371	PRJEB55313	SAMEA110605646	University of Liverpool	2021-11-19	United Kingdom,
ERR9812999	PRJEB53325	SAMEA14509314	University of Liverpool	2021-05-29	United Kingdom,
SRR24808537	PRJNA850375	SAMN35572188	CDPHE-COVID	2023-03-16	USA: Colorado, Weld, county,	83319
SRR26055451	PRJNA957477	SAMN37385932	verily_ww	2023-08-27	USA: California,	230000
SRR18543732	PRJNA801677	SAMN27108363	Biobot Analytics	2022-02-07/2022-02-08	USA: Delaware,	500000
SRR17213528	PRJNA788395	SAMN23969636	McGill University	2021-05-16	Canada:Quebec,Montreal,	1700000
SRR14758745	PRJNA735936	SAMN19604793	University of Louisville	2021-03-30	USA: Kentucky,
SRR21554318	PRJNA839090	SAMN30837884	Biobot Analytics	2022-08-28/2022-08-29	USA: California,	150000
ERR10068854	PRJEB55313	SAMEA110629217	University of Liverpool	2021-10-27	United Kingdom,
ERR10551019	PRJEB57192	SAMEA112140322	university of exeter	2022-03-17	United Kingdom,
SRR24899608	PRJNA839090	SAMN35715884	Biobot Analytics	2023-05-29/2023-05-30	USA: Arizona,	2400000
SRR18128150	PRJNA748354	SAMN26209983	University of Missouri	2022-02-09	USA: Missouri, USA: Missouri,	9000
ERR10060064	PRJEB55313	SAMEA110638281	University of Liverpool	2022-02-19	United Kingdom,
ERR10055363	PRJEB55313	SAMEA110621912	University of Liverpool	2021-11-25	United Kingdom,
SRR26055470	PRJNA957477	SAMN37385941	verily_ww	2023-08-30	USA: California,	130000
SRR23489166	PRJNA812604	SAMN33315722	UPHL_ID	2023-02-07	USA: Utah,	102624
SRR22910534	PRJNA839090	SAMN32474741	Biobot Analytics	2022-12-05	USA: Puerto Rico,	64948
SRR23702974	PRJNA941107	SAMN33589996	National Institute for Communicable Diseases (NICD)	2021-04-06	South Africa: Hartebeesfontein Waterworks, Ekurhuleni, Gauteng,	NA
SRR23049655	PRJNA886720	SAMN32678608	CLT	2022-11-14	USA: North Carolina,	182501
SRR24099640	PRJNA812604	SAMN34104555	UPHL_ID	2023-03-07	USA: Utah,	228700
SRR26521704	PRJNA938474	SAMN37982056	Oregon State University	2023-02-09	USA: Oregon,	20840
ERR10052766	PRJEB55313	SAMEA110616119	University of Liverpool	2021-11-09	United Kingdom,
SRR23275854	PRJNA889839	SAMN32963264	Wisconsin State Laboratory of Hygiene	2022-11-10	USA: Wisconsin,	<
ERR10059291	PRJEB55313	SAMEA110610371	University of Liverpool	2021-11-30	United Kingdom,
ERR10054668	PRJEB55313	SAMEA110637563	University of Liverpool	2021-11-11	United Kingdom,
SRR15128832	PRJNA746354	SAMN20204678	Biobot Analytics	2021-06-21/2021-06-22	USA: Florida,	591071
ERR10554146	PRJEB57192	SAMEA112141052	university of exeter	2021-06-10	United Kingdom,
SRR25629637	PRJNA839090	SAMN36978360	Biobot Analytics	2023-07-27/2023-07-28	USA: Vermont,	3500
SRR17888082	PRJNA771693	SAMN25655981	TGen North	2020-11-17	USA: Arizona,	missing
ERR10551299	PRJEB57192	SAMEA112140592	university of exeter	2022-03-26	United Kingdom,
SRR22128913	PRJNA839090	SAMN31553221	Biobot Analytics	2022-10-17/2022-10-18	USA: Oklahoma,	51000
SRR22486476	PRJNA907019	SAMN31975267	WA_GT	2022-11-04	USA: Washington,	120000
SRR25651481	PRJNA957477	SAMN36998319	verily_ww	2023-03-27	USA: California,	890000
SRR23103062	PRJNA839090	SAMN32771264	Biobot Analytics	2023-01-02/2023-01-03	USA: Florida,	300000
ERR10049719	PRJEB55313	SAMEA110626139	University of Liverpool	2022-01-21	United Kingdom,
SRR23038295	PRJNA839090	SAMN32663752	Biobot Analytics	2022-12-27/2022-12-28	USA: Vermont,	22000
ERR7427960	PRJEB48985	SAMEA10803643	CEMM RESEARCH CENTER FOR MOLECULAR MEDICINE OF THE AUSTRIAN ACADEMY OF SCIENCES	2021-08-22	Austria, 48.17226662, 16.46526508,
ERR10067351	PRJEB55313	SAMEA110628495	University of Liverpool	2021-12-05	United Kingdom,
SRR24433327	PRJNA839090	SAMN34586354	Biobot Analytics	2023-04-24/2023-04-25	USA: North Carolina,	12000
SRR19573130	PRJNA765612	SAMN28901650	University of Nevada Reno	2022-05-13	USA: Nevada,	500
SRR25300005	PRJNA957477	SAMN36468828	verily_ww	2022-10-29	USA: California,	1480000
SRR23882183	PRJNA945486	SAMN33786484	the University of Queensland	2022-01-26	Australia:Queensland,	NA
ERR10059014	PRJEB55313	SAMEA110610974	University of Liverpool	2022-02-17	United Kingdom,
ERR10057129	PRJEB55313	SAMEA110593242	University of Liverpool	2021-11-24	United Kingdom,
SRR23905246	PRJNA946141	SAMN33812017	University of Miami	2022-06-07	USA: Florida,	0
SRR26353778	PRJNA850375	SAMN37771291	CDPHE-COVID	2023-09-19	USA: Colorado, Morgan, county,	12000
SRR25650094	PRJNA957477	SAMN36997215	verily_ww	2023-01-23	USA: California,	131000
SRR22426994	PRJNA896161	SAMN31836391	HARRISLAB	2022-09-12	USA: North Carolina,	84189
SRR26078060	PRJNA748354	SAMN37419945	University of Missouri	2023-07-18	USA: Missouri, USA: Missouri,	10730
SRR23635944	PRJNA896161	SAMN33463753	HARRISLAB	2023-01-23	USA: North Carolina,	75886
SRR15128951	PRJNA746354	SAMN20204571	Biobot Analytics	2021-06-23/2021-06-24	USA: California,	174993
SRR19603151	PRJNA801677	SAMN28945782	Biobot Analytics	2022-02-27/2022-02-28	USA: Texas,	500000
SRR24696541	PRJNA839090	SAMN35327152	Biobot Analytics	2023-05-09/2023-05-10	USA: California,	15200
SRR15009455	PRJNA735936	SAMN19974827	University of Louisville	2021-06-07	USA: Kentucky,	25000
SRR25948739	PRJNA850375	SAMN37317590	CDPHE-COVID	2023-07-31	USA: Colorado, Weld, county,	13779
ERR9812433	PRJEB53325	SAMEA14508721	University of Liverpool	2021-01-13	United Kingdom,
SRR17213713	PRJNA788395	SAMN23970002	McGill University	2021-03-08	Canada:Quebec,Montreal,	30729
SRR20680147	PRJNA839090	SAMN30004456	Biobot Analytics	2022-07-11/2022-07-12	USA: Maine,	3000
SRR27117281	PRJNA812604	SAMN38698659	UPHL_ID	2023-10-05	USA: Utah,	9095
ERR10553990	PRJEB57192	SAMEA112140990	university of exeter	2022-03-12	United Kingdom,
ERR10052708	PRJEB55313	SAMEA110596202	University of Liverpool	2021-10-13	United Kingdom,
SRR26133874	PRJNA896645	SAMN37493123	US CDC NWSS	2023-09-05	USA: Ohio,	24536
SRR19126239	PRJNA757447	SAMN28118293	FDA	2022-02-01	USA: Maryland,	29758
SRR22793417	PRJNA812604	SAMN32287512	UPHL_ID	2022-11-01	USA: Utah,	112901
SRR23214538	PRJNA839090	SAMN32899319	Biobot Analytics	2023-01-09/2023-01-10	USA: Guam,	105000
ERR9862110	PRJEB44932	SAMEA110149630	Swiss Institute of Bioinformatics, Switzerland	2021-06-11	Switzerland, 47.4902, 9.5673, SG - Altenrhein - ARA Altenrhein,
ERR10070437	PRJEB55313	SAMEA110631293	University of Liverpool	2021-11-28	United Kingdom,
SRR20011793	PRJNA839090	SAMN29548241	Biobot Analytics	2022-06-14	USA: New Mexico,	13179
ERR10067799	PRJEB55313	SAMEA110625165	University of Liverpool	2022-01-30	United Kingdom,
SRR26774927	PRJNA896605	SAMN38191736	US CDC NWSS	2023-04-25	USA: New York,	52501
ERR10054181	PRJEB55313	SAMEA110616468	University of Liverpool	2021-12-02	United Kingdom,
SRR20822317	PRJNA865728	SAMN30124459	National Center for Toxicological Research	2021-10-19	USA: Arkansas,	10285
SRR23905338	PRJNA748354	SAMN33812691	University of Missouri	2023-01-30	USA: Missouri, USA: Missouri,	149112
SRR21554383	PRJNA839090	SAMN30837982	Biobot Analytics	2022-08-29/2022-08-30	USA: Tennessee,	600000
SRR23385814	PRJNA842493	SAMN33185422	Disease Prevention and Control	2022-08-08	USA: Texas, Houston,	33102
SRR21813072	PRJNA748354	SAMN31157588	University of Missouri	2022-08-23	USA: Missouri, USA: Missouri,	2976
SRR15435053	PRJNA746354	SAMN20749232	Biobot Analytics	2021-07-20/2021-07-21	USA: Massachusetts,	13000
SRR24687405	PRJNA850375	SAMN35304964	CDPHE-COVID	2023-02-13	USA: Colorado, Larimer, county,	23194
ERR10052016	PRJEB55313	SAMEA110600270	University of Liverpool	2021-12-03	United Kingdom,
SRR25144832	PRJNA839090	SAMN36297608	Biobot Analytics	2023-06-18/2023-06-19	USA: Tennessee,	60500
ERR10551340	PRJEB57192	SAMEA112140633	university of exeter	2022-03-26	United Kingdom,
SRR27148926	PRJNA896605	SAMN38471948	US CDC NWSS	2023-10-30	USA: New York,	487322
SRR21194334	PRJNA839090	SAMN30486468	Biobot Analytics	2022-08-11	USA: Utah,	13000
ERR10057927	PRJEB55313	SAMEA110616618	University of Liverpool	2021-11-27	United Kingdom,
ERR10050096	PRJEB55313	SAMEA110626550	University of Liverpool	2021-10-29	United Kingdom,
SRR25650240	PRJNA957477	SAMN36997176	verily_ww	2023-01-05	USA: California,	15372
SRR20011822	PRJNA839090	SAMN29548128	Biobot Analytics	2022-06-12/2022-06-13	USA: Illinois,	65000
SRR18284190	PRJNA801677	SAMN26544580	Biobot Analytics	2022-01-19	USA: Florida,	800000
ERR10053806	PRJEB55313	SAMEA110594214	University of Liverpool	2021-12-14	United Kingdom,
ERR10070759	PRJEB55313	SAMEA110631581	University of Liverpool	2022-01-30	United Kingdom,
SRR16037987	PRJNA746354	SAMN21209739	Biobot Analytics	2021-08-09/2021-08-10	USA: Texas,	500000
SRR26054264	PRJNA839090	SAMN37385323	Biobot Analytics	2023-09-04/2023-09-05	USA: Florida,	300000
ERR10052837	PRJEB55313	SAMEA110595279	University of Liverpool	2021-10-07	United Kingdom,
SRR22259714	PRJNA801677	SAMN31661335	Biobot Analytics	2022-09-12/2022-09-13	USA: Arizona,	10000
SRR26451311	PRJNA874025	SAMN37905010	DCLS-NGS	2023-07-10	USA: Virginia,	300000
SRR21966369	PRJNA886720	SAMN31364469	CLT	2022-08-10	USA: North Carolina,	8459
SRR22118103	PRJNA896334	SAMN31542260	CSIR-National Chemical Laboratory, Pune	2022-01-10	India: Pune,	NA
SRR24148652	PRJNA896645	SAMN34157692	US CDC NWSS	2023-03-26	USA: Ohio,	25000
SRR21194581	PRJNA839090	SAMN30486548	Biobot Analytics	2022-08-10/2022-08-11	USA: North Carolina,	22940
SRR26786109	PRJNA850375	SAMN38181839	CDPHE-COVID	2023-10-12	USA: Colorado, Summit, county,	7857
SRR19433258	PRJNA812604	SAMN28703998	UPHL_ID	2022-03-15	USA: Utah,	17312
SRR23948688	PRJNA886720	SAMN33872226	CLT	2023-02-21	USA: North Carolina,	173000
SRR24638259	PRJNA839090	SAMN35154829	Biobot Analytics	2023-05-07/2023-05-08	USA: Texas,	170000
SRR26353619	PRJNA850375	SAMN37771331	CDPHE-COVID	2023-09-07	USA: Colorado, Boulder, county,	89383
SRR22260315	PRJNA801677	SAMN31661036	Biobot Analytics	2022-08-15/2022-08-16	USA: Kentucky,	424000
ERR10060259	PRJEB55313	SAMEA110636802	University of Liverpool	2022-02-17	United Kingdom,
SRR25651816	PRJNA957477	SAMN36998579	verily_ww	2023-07-19	USA: California,	4000000
SRR17213657	PRJNA788395	SAMN23970124	McGill University	2021-04-28	Canada:Quebec,Quebec,	350000
SRR22720111	PRJNA839090	SAMN32206418	Biobot Analytics	2022-11-28/2022-11-29	USA: California,	200000
SRR25641788	PRJNA886720	SAMN36991318	CLT	2023-05-16	USA: North Carolina,	3500
SRR26773391	PRJNA896605	SAMN38191753	US CDC NWSS	2023-04-24	USA: New York,	611349
ERR10058841	PRJEB55313	SAMEA110620177	University of Liverpool	2021-11-16	United Kingdom,
SRR26786089	PRJNA850375	SAMN38181922	CDPHE-COVID	2023-10-23	USA: Colorado, Boulder, county,	31429
ERR12160922	PRJEB65603	SAMEA114541531	statens serum institut	2023-10-12	Denmark, 55.47237, 9.57418,
SRR15647065	PRJNA746354	SAMN21013758	Biobot Analytics	2021-08-02/2021-08-03	USA: Missouri,	25000
SRR22878615	PRJNA850375	SAMN32378658	CDPHE-COVID	2022-03-07	USA: Colorado, Larimer, county,	26621
SRR19622224	PRJNA801677	SAMN28966443	Biobot Analytics	2022-03-09	USA: Florida,	800000
SRR24093810	PRJNA896645	SAMN34099122	US CDC NWSS	2022-01-18	USA: Ohio,	12362
ERR9812609	PRJEB53325	SAMEA14509013	University of Liverpool	2021-02-20	United Kingdom,
SRR23056197	PRJNA916712	SAMN32674257	Tata Institute for Genetics and Society	2022-02-18	India:Bengaluru,Agaram,	350000
ERR10055314	PRJEB55313	SAMEA110638361	University of Liverpool	2021-12-29	United Kingdom,
SRR14758572	PRJNA735936	SAMN19604738	University of Louisville	2021-03-09	USA: Kentucky,
SRR24234210	PRJNA896645	SAMN34271829	US CDC NWSS	2023-04-02	USA: Ohio,	372208
SRR26149340	PRJNA938474	SAMN37497856	Oregon State University	2023-03-08	USA: Oregon,	300000
SRR22793332	PRJNA812604	SAMN32287434	UPHL_ID	2022-09-13	USA: Utah,	253112
ERR11280900	PRJEB60156	SAMEA113373551	Swedish University of Agricultural Sciences	2022-05-02	Sweden, 59.84486, 17.65987, Uppsala,
SRR25541835	PRJNA896161	SAMN36861694	HARRISLAB	2023-06-26	USA: North Carolina,	75886
SRR26639725	PRJNA907019	SAMN38081022	WA_GT	2023-10-23	USA: Washington,	81140
SRR25665956	PRJNA896645	SAMN37032940	US CDC NWSS	2023-07-16	USA: Ohio,	42000
SRR26353616	PRJNA850375	SAMN37771334	CDPHE-COVID	2023-09-07	USA: Colorado, Larimer, county,	26621
SRR17454278	PRJNA748354	SAMN26199253	University of Missouri	2021-11-16	USA: Missouri, USA: Missouri,	3784
SRR18530527	PRJNA765612	SAMN27064423	University of Nevada Reno	2022-03-14	USA: Nevada,	300000
SRR18321872	PRJNA757447	SAMN26680549	FDA	2022-02-22	USA: Mississippi,	1
SRR23386384	PRJNA842493	SAMN33186011	Disease Prevention and Control	2022-12-05	USA: Texas, Houston,	12892
SRR19622201	PRJNA801677	SAMN28966405	Biobot Analytics	2022-03-07/2022-03-08	USA: South Carolina,	100000
SRR22401544	PRJNA839090	SAMN31856364	Biobot Analytics	2022-10-25/2022-10-26	USA: Guam,	66000
SRR15529365	PRJNA746354	SAMN20841572	Biobot Analytics	2021-07-26/2021-07-27	USA: Illinois,	57000
SRR22973552	PRJNA839090	SAMN32575748	Biobot Analytics	2022-12-19	USA: Puerto Rico,	193914
ERR10070230	PRJEB55313	SAMEA110602014	University of Liverpool	2021-12-05	United Kingdom,
SRR25185898	PRJNA839090	SAMN36356631	Biobot Analytics	2023-06-26/2023-06-27	USA: Rhode Island,	21100
ERR10049668	PRJEB55313	SAMEA110603756	University of Liverpool	2021-11-14	United Kingdom,
SRR24687231	PRJNA850375	SAMN35304878	CDPHE-COVID	2023-01-19	USA: Colorado, Larimer Weld, county,	7946
SRR18674547	PRJNA757447	SAMN27403561	FDA	2022-02-07	USA: Maryland,	29758
SRR22324410	PRJNA748354	SAMN31772105	University of Missouri	2022-10-11	USA: Missouri, USA: Missouri,	12000
ERR9861771	PRJEB44932	SAMEA110149291	Swiss Institute of Bioinformatics, Switzerland	2021-08-06	Switzerland, 47.4007, 8.481, ZH - Z√ºrich - ARA Werdh√∂lzli,
SRR22315939	PRJNA839090	SAMN31760044	Biobot Analytics	2022-10-31/2022-11-01	USA: California,	13000
SRR25726446	PRJNA839090	SAMN37109313	Biobot Analytics	2023-08-14/2023-08-15	USA: Maine,	17000
SRR23103064	PRJNA839090	SAMN32771262	Biobot Analytics	2023-01-03	USA: Virginia,	5000
SRR23458695	PRJNA839090	SAMN33291705	Biobot Analytics	2023-01-29/2023-01-30	USA: Washington,	789000
SRR23752894	PRJNA839090	SAMN33603344	Biobot Analytics	2023-02-20/2023-02-21	USA: Montana,	68015
SRR26327127	PRJNA938474	SAMN37724471	Oregon State University	2023-09-20	USA: Oregon,	18775
SRR18115758	PRJNA801677	SAMN26199952	Biobot Analytics	2022-01-03/2022-01-04	USA: Indiana,	100000
SRR21075784	PRJNA860755	SAMN29921160	The Aga Khan University	2021-09-08	Pakistan: Karachi,	NA
ERR9862019	PRJEB44932	SAMEA110149539	Swiss Institute of Bioinformatics, Switzerland	2021-06-24	Switzerland, 46.5202, 6.5929, VD - Lausanne - STEP Vidy,
ERR9813443	PRJEB53325	SAMEA14508454	University of Liverpool	2020-12-18	United Kingdom,
SRR26778989	PRJNA896605	SAMN38193361	US CDC NWSS	2023-02-07	USA: New York,	28183
ERR11280939	PRJEB60156	SAMEA113373602	Swedish University of Agricultural Sciences	2022-06-06	Sweden, 55.6331544, 13.0422898, Malm√∂,
SRR22241885	PRJNA801677	SAMN31657922	Biobot Analytics	2022-04-03/2022-04-04	USA: Kentucky,	34400
SRR18573677	PRJNA748354	SAMN27184643	University of Missouri	2022-03-01	USA: Missouri, USA: Missouri,	1730
SRR24063121	PRJNA896645	SAMN34068012	US CDC NWSS	2023-03-05	USA: Ohio,	21000
SRR26095814	PRJNA889839	SAMN37442349	Wisconsin State Laboratory of Hygiene	2023-09-05	USA: Wisconsin,	<
ERR10071063	PRJEB55313	SAMEA110626310	University of Liverpool	2021-10-24	United Kingdom,
SRR17724366	PRJNA765612	SAMN25231017	University of Nevada Reno	2021-09-21	USA: Nevada,	300000
SRR24746492	PRJNA812604	SAMN35438161	UPHL_ID	2023-05-09	USA: Utah,	64533
ERR9862340	PRJEB44932	SAMEA110149859	Swiss Institute of Bioinformatics, Switzerland	2021-03-27	Switzerland, 46.0096, 8.9177, TI - Lugano - CDA Lugano,
SRR25726394	PRJNA839090	SAMN37109131	Biobot Analytics	2023-08-13/2023-08-14	USA: Indiana,	3000
ERR10063605	PRJEB55313	SAMEA110618086	University of Liverpool	2022-02-03	United Kingdom,
SRR25022716	PRJNA839090	SAMN35984558	Biobot Analytics	2023-06-04/2023-06-05	USA: New York,	848328
ERR10049747	PRJEB55313	SAMEA110599373	University of Liverpool	2021-10-24	United Kingdom,
SRR18186839	PRJNA771693	SAMN22937941	TGen North	2021-01-04	USA: Illinois,	missing
SRR24035379	PRJNA886720	SAMN34027242	CLT	2023-02-28	USA: North Carolina,	151589
SRR23635963	PRJNA896161	SAMN33463772	HARRISLAB	2023-01-23	USA: North Carolina,	7776
ERR10057141	PRJEB55313	SAMEA110611694	University of Liverpool	2021-12-21	United Kingdom,
SRR25185868	PRJNA839090	SAMN36356559	Biobot Analytics	2023-06-25/2023-06-26	USA: Arizona,	37500
ERR10062297	PRJEB55313	SAMEA110592825	University of Liverpool	2022-03-09	United Kingdom,
ERR11280981	PRJEB60156	SAMEA113373656	Swedish University of Agricultural Sciences	2022-09-05	Sweden, 55.6331544, 13.0422898, Malm√∂,
SRR25186068	PRJNA850375	SAMN35821468	CDPHE-COVID	2023-05-18	USA: Colorado, El Paso, county,	5936
ERR10051373	PRJEB55313	SAMEA110600495	University of Liverpool	2021-12-19	United Kingdom,
SRR21937707	PRJNA850375	SAMN31274597	CDPHE-COVID	2022-04-28	USA: Colorado, Gunnison, county,	30000
SRR22973498	PRJNA839090	SAMN32575574	Biobot Analytics	2022-12-19/2022-12-20	USA: Connecticut,	228000
ERR10070341	PRJEB55313	SAMEA110604983	University of Liverpool	2022-01-28	United Kingdom,
ERR10056022	PRJEB55313	SAMEA110634977	University of Liverpool	2021-12-09	United Kingdom,
SRR26078257	PRJNA748354	SAMN37419954	University of Missouri	2023-08-21	USA: Missouri, USA: Missouri,	20000
SRR26071795	PRJNA812604	SAMN37413590	UPHL_ID	2023-09-07	USA: Utah,	89507
SRR26162978	PRJNA839090	SAMN37529336	Biobot Analytics	2023-09-13/2023-09-14	USA: Pennsylvania,	88000
ERR10060273	PRJEB55313	SAMEA110617498	University of Liverpool	2022-01-20	United Kingdom,
ERR10062333	PRJEB55313	SAMEA110615244	University of Liverpool	2022-01-12	United Kingdom,
ERR10067773	PRJEB55313	SAMEA110599438	University of Liverpool	2022-01-07	United Kingdom,
SRR20822354	PRJNA865728	SAMN30124428	National Center for Toxicological Research	2021-11-30	USA: Arkansas,	135769
SRR21075841	PRJNA860755	SAMN29921178	The Aga Khan University	2021-10-25	Pakistan: Karachi,	NA
ERR12121370	PRJEB65603	SAMEA114498503	statens serum institut	2023-10-03	Denmark, 56.12689, 10.14083,
SRR24035395	PRJNA886720	SAMN34027278	CLT	2023-02-10	USA: North Carolina,	89616
SRR23364430	PRJNA839090	SAMN33191802	Biobot Analytics	2023-01-22	USA: District of Columbia,	1600000
SRR18390432	PRJNA801677	SAMN26725591	Biobot Analytics	2022-01-24/2022-01-25	USA: Pennsylvania,	200000
SRR26668694	PRJNA1025240	SAMN38102133	University of Missouri	2023-10-16	USA: Michigan, USA: Michigan,	Variable
SRR23077660	PRJNA748354	SAMN32727798	University of Missouri	2022-12-20	USA: Missouri, USA: Missouri,	Not Collected
SRR23199863	PRJNA886720	SAMN32887325	CLT	2022-12-16	USA: North Carolina,	67743
SRR17214029	PRJNA788395	SAMN23969775	McGill University	2021-05-24	Canada:Quebec,Montreal,	28310
SRR25299989	PRJNA957477	SAMN36468845	verily_ww	2022-11-19	USA: California,	250000
SRR24215575	PRJNA812604	SAMN34250005	UPHL_ID	2023-03-23	USA: Utah,	94484
SRR21037128	PRJNA748354	SAMN30303102	University of Missouri	2022-06-28	USA: Missouri, USA: Missouri,	3784
ERR10056149	PRJEB55313	SAMEA110613196	University of Liverpool	2021-11-30	United Kingdom,
SRR19433290	PRJNA812604	SAMN28703969	UPHL_ID	2022-03-10	USA: Utah,	21231
SRR21204164	PRJNA873764	SAMN30501042	Northwestern University	2021-09-14	USA: Illinois,	NA
SRR23904574	PRJNA946141	SAMN33812482	University of Miami	2022-02-02	USA: Florida,	1409
SRR25493444	PRJNA812604	SAMN36808173	UPHL_ID	2023-07-20	USA: Utah,	12451
ERR10069143	PRJEB55313	SAMEA110626193	University of Liverpool	2021-10-17	United Kingdom,
ERR10049037	PRJEB55313	SAMEA110603892	University of Liverpool	2021-11-05	United Kingdom,
SRR21112153	PRJNA839090	SAMN30378937	Biobot Analytics	2022-07-31/2022-08-01	USA: New Jersey,	1500000
SRR26043551	PRJNA812604	SAMN37365503	UPHL_ID	2023-08-29	USA: Utah,	21872
ERR9812883	PRJEB53325	SAMEA14508279	University of Liverpool	2020-11-28	United Kingdom,
SRR24834745	PRJNA839090	SAMN35638454	Biobot Analytics	2023-05-18/2023-05-19	USA: Connecticut,	65000
SRR23499382	PRJNA839090	SAMN33326517	Biobot Analytics	2023-02-06/2023-02-07	USA: Louisiana,	15000
SRR24727380	PRJNA839090	SAMN35348750	Biobot Analytics	2023-05-14/2023-05-15	USA: Kansas,	66377
ERR10052165	PRJEB55313	SAMEA110601000	University of Liverpool	2022-02-28	United Kingdom,
SRR19737114	PRJNA761415	SAMN28100488	OH_GT	2022-04-24	USA: Ohio,	6500
ERR10061828	PRJEB55313	SAMEA110634774	University of Liverpool	2022-03-08	United Kingdom,
SRR24981604	PRJNA938474	SAMN35811276	Oregon State University	2023-05-19	USA: Oregon,	9975
SRR16641331	PRJNA771693	SAMN22666608	TGen North	2021-02-01	USA: California,	missing
SRR24128119	PRJNA839090	SAMN34137543	Biobot Analytics	2023-03-27/2023-03-28	USA: Connecticut,	112000
SRR19256929	PRJNA839090	SAMN28499031	Biobot Analytics	2022-05-03/2022-05-04	USA: Florida,	103000
SRR24727439	PRJNA839090	SAMN35348647	Biobot Analytics	2023-05-16	USA: Maryland,	91000
SRR24040766	PRJNA896645	SAMN34035411	US CDC NWSS	2022-07-19	USA: Ohio,	12000
SRR23214595	PRJNA839090	SAMN32899166	Biobot Analytics	2023-01-09/2023-01-10	USA: North Dakota,	67000
SRR24054912	PRJNA896645	SAMN34058097	US CDC NWSS	2022-07-31	USA: Ohio,	42000
SRR22324296	PRJNA748354	SAMN31772121	University of Missouri	2022-08-31	USA: Missouri, USA: Missouri,	7936
SRR22910473	PRJNA839090	SAMN32474989	Biobot Analytics	2022-12-06/2022-12-07	USA: Washington,	16950
SRR23905530	PRJNA748354	SAMN33812688	University of Missouri	2023-02-28	USA: Missouri, USA: Missouri,	Not Collected
ERR10071272	PRJEB55313	SAMEA110601252	University of Liverpool	2022-01-23	United Kingdom,
ERR10071579	PRJEB55313	SAMEA110631900	University of Liverpool	2021-10-31	United Kingdom,
ERR12115095	PRJEB65603	SAMEA114482493	statens serum institut	2023-09-26	Denmark, 56.17562, 9.58483,
ERR10551038	PRJEB57192	SAMEA112140341	university of exeter	2022-03-19	United Kingdom,
SRR24029844	PRJNA896645	SAMN33997285	US CDC NWSS	2022-04-17	USA: Ohio,	17864
SRR23510532	PRJNA850375	SAMN33338412	CDPHE-COVID	2022-10-03	USA: Colorado, Larimer, county,	66429
SRR24234182	PRJNA896645	SAMN34271781	US CDC NWSS	2022-08-21	USA: Ohio,	24677
SRR23934692	PRJNA889839	SAMN33847164	Wisconsin State Laboratory of Hygiene	2023-02-27	USA: Wisconsin,	<
SRR17213756	PRJNA788395	SAMN23969829	McGill University	2021-05-03	Canada:Quebec,Montreal,	28310
SRR18543434	PRJNA819090	SAMN27107945	The Scripps Research Institute	2020-12-28 00:00:00+00:00	USA: California, UCSD Campus,	NA
SRR19475841	PRJNA839090	SAMN28788439	Biobot Analytics	2022-05-16/2022-05-17	USA: Rhode Island,	240000
ERR12115063	PRJEB65603	SAMEA114482461	statens serum institut	2023-09-28	Denmark, 55.75831, 12.31886,
SRR19537252	PRJNA757447	SAMN28686985	FDA	2022-04-20	USA: Maryland,	29758
ERR10049620	PRJEB55313	SAMEA110600461	University of Liverpool	2021-12-15	United Kingdom,
ERR10057041	PRJEB55313	SAMEA110593043	University of Liverpool	2021-12-21	United Kingdom,
SRR21019632	PRJNA867408	SAMN30273639	Wisconsin State Laboratory of Hygiene	2022-03-14	USA: Wisconsin,	<
SRR25969944	PRJNA812604	SAMN37328709	UPHL_ID	2023-08-15	USA: Utah,	92047
SRR22554143	PRJNA839090	SAMN32076072	Biobot Analytics	2022-11-21/2022-11-22	USA: North Carolina,	20000
SRR26777833	PRJNA896605	SAMN38190355	US CDC NWSS	2023-06-07	USA: New York,	21516
SRR24037712	PRJNA896645	SAMN34032239	US CDC NWSS	2022-06-07	USA: Ohio,	103379
SRR23214839	PRJNA839090	SAMN32899191	Biobot Analytics	2023-01-08/2023-01-09	USA: North Carolina,	20000
ERR10059259	PRJEB55313	SAMEA110633348	University of Liverpool	2021-11-27	United Kingdom,
SRR23386146	PRJNA842493	SAMN33186118	Disease Prevention and Control	2022-12-26	USA: Texas, Houston,	33102
SRR23752700	PRJNA839090	SAMN33603435	Biobot Analytics	2023-02-21/2023-02-22	USA: Texas,	900000
SRR21473965	PRJNA839090	SAMN30718495	Biobot Analytics	2022-08-22/2022-08-23	USA: Colorado,	7300
SRR24057672	PRJNA896645	SAMN34060953	US CDC NWSS	2022-12-11	USA: Ohio,	377378
SRR24761366	PRJNA862960	SAMN35526086	Biobot Analytics	2023-05-17/2023-05-18	USA: Pennsylvania,	4600
SRR22236736	PRJNA801677	SAMN31659678	Biobot Analytics	2022-06-13/2022-06-14	USA: Delaware,	500000
ERR10067049	PRJEB55313	SAMEA110627019	University of Liverpool	2021-11-26	United Kingdom,
SRR26150604	PRJNA850375	SAMN37513791	CDPHE-COVID	2023-08-23	USA: Colorado, Elbert, county,	3571
SRR23214707	PRJNA839090	SAMN32899310	Biobot Analytics	2023-01-09/2023-01-10	USA: Guam,	66000
SRR15680549	PRJNA759260	SAMN21161701	Biobot Analytics	2020-12-27	USA: California,	NA
SRR25652535	PRJNA957477	SAMN36997831	verily_ww	2023-04-17	USA: California,	130000
ERR10058254	PRJEB55313	SAMEA110596605	University of Liverpool	2021-10-19	United Kingdom,
SRR22259617	PRJNA801677	SAMN31660843	Biobot Analytics	2022-08-08/2022-08-09	USA: Missouri,	39566
SRR18464153	PRJNA801677	SAMN26927523	Biobot Analytics	2022-02-02	USA: Florida,	800000
ERR10067017	PRJEB55313	SAMEA110602327	University of Liverpool	2022-02-11	United Kingdom,
SRR15240700	PRJNA748354	SAMN26199228	University of Missouri	2021-03-30	USA: Missouri, USA: Missouri,	490000
SRR27667365	PRJNA1067101	SAMN39514738	Symbiosis School of Biological Scineces, Symbiosis International (Deemed University)	2022-01-27	India: Dattawadi, under Rajaram Bridge, Pune, Maharashtra,	NA
SRR23753032	PRJNA839090	SAMN33685386	Biobot Analytics	2023-02-26/2023-02-27	USA: New York,	588772
ERR10053191	PRJEB55313	SAMEA110609716	University of Liverpool	2021-10-27	United Kingdom,
SRR19625330	PRJNA812604	SAMN28977978	UPHL_ID	2022-05-12	USA: Utah,	102624
SRR23905818	PRJNA748354	SAMN33812688	University of Missouri	2023-02-28	USA: Missouri, USA: Missouri,	24174
ERR10055906	PRJEB55313	SAMEA110614690	University of Liverpool	2021-11-27	United Kingdom,
ERR10059948	PRJEB55313	SAMEA110609463	University of Liverpool	2022-02-23	United Kingdom,
SRR21449796	PRJNA812604	SAMN30693528	UPHL_ID	2022-08-04	USA: Utah,	254971
SRR26378662	PRJNA874025	SAMN37805602	DCLS-NGS	2023-03-27	USA: Virginia,	52500
SRR26148972	PRJNA938474	SAMN37497814	Oregon State University	2023-03-15	USA: Oregon,	40000
SRR25788507	PRJNA839090	SAMN37195395	Biobot Analytics	2023-08-15/2023-08-16	USA: Arkansas,	29000
ERR10066557	PRJEB55313	SAMEA110602653	University of Liverpool	2022-02-11	United Kingdom,
ERR10054404	PRJEB55313	SAMEA110619840	University of Liverpool	2021-11-23	United Kingdom,
ERR10060429	PRJEB55313	SAMEA110619213	University of Liverpool	2022-02-01	United Kingdom,
SRR19676622	PRJNA812604	SAMN29146437	UPHL_ID	2021-12-16	USA: Utah,	84981
SRR25240917	PRJNA839090	SAMN36408563	Biobot Analytics	2023-06-25/2023-06-26	USA: Hawaii,	59000
ERR10050711	PRJEB55313	SAMEA110607867	University of Liverpool	2022-01-14	United Kingdom,
ERR10062288	PRJEB55313	SAMEA110610619	University of Liverpool	2022-03-05	United Kingdom,
ERR10069810	PRJEB55313	SAMEA110600029	University of Liverpool	2021-10-17	United Kingdom,
SRR20029299	PRJNA839090	SAMN29584959	Biobot Analytics	2022-06-20/2022-06-21	USA: Oklahoma,	51000
ERR10058360	PRJEB55313	SAMEA110596783	University of Liverpool	2022-01-06	United Kingdom,
SRR21374520	PRJNA875025	SAMN30613620	University of Colorado, Boulder	2020-09-17	USA:Colorado,Boulder,
ERR10060622	PRJEB55313	SAMEA110621211	University of Liverpool	2022-01-15	United Kingdom,
SRR26799306	PRJNA938474	SAMN38220602	Oregon State University	2022-09-06	USA: Oregon,	7800
ERR8610562	PRJEB48985	SAMEA13010354	CEMM RESEARCH CENTER FOR MOLECULAR MEDICINE OF THE AUSTRIAN ACADEMY OF SCIENCES	2021-11-06	Austria, 47.4859445220001, 9.67652765800005,
SRR21907498	PRJNA889839	SAMN31271532	Wisconsin State Laboratory of Hygiene	2022-07-04	USA: Wisconsin,	>
ERR10062340	PRJEB55313	SAMEA110635739	University of Liverpool	2022-02-23	United Kingdom,
SRR24899702	PRJNA839090	SAMN35715887	Biobot Analytics	2023-05-29/2023-05-30	USA: Washington,	800
SRR23906242	PRJNA850375	SAMN33817301	CDPHE-COVID	2022-12-13	USA: Colorado, El Paso, county,	34286
SRR23385980	PRJNA842493	SAMN33185521	Disease Prevention and Control	2022-09-29	USA: Texas, Houston,	117968
ERR11724002	PRJEB64355	SAMEA114072605	University of Liverpool	2021	United Kingdom,
SRR22401714	PRJNA839090	SAMN31856057	Biobot Analytics	2022-11-06/2022-11-07	USA: Texas,	436000
SRR19762015	PRJNA765346	SAMN29221768	WA_GT	2022-06-03	USA: Washington,	225000
SRR24029695	PRJNA896645	SAMN33997161	US CDC NWSS	2022-04-24	USA: Ohio,	35000
ERR8778000	PRJEB48985	SAMEA13166427	CEMM RESEARCH CENTER FOR MOLECULAR MEDICINE OF THE AUSTRIAN ACADEMY OF SCIENCES	2022-02-06	Austria, 46.612027862, 13.877138782,
SRR23366510	PRJNA850375	SAMN33194127	CDPHE-COVID	2022-08-22	USA: Colorado, Eagle, county,	30714
SRR25023281	PRJNA839090	SAMN35984898	Biobot Analytics	2023-06-12/2023-06-13	USA: Colorado,	7300
SRR18270806	PRJNA765612	SAMN26523642	University of Nevada Reno	2022-02-13	USA: Nevada,	500
SRR19787454	PRJNA839090	SAMN29252445	Biobot Analytics	2022-06-05/2022-06-06	USA: Massachusetts,	12000
SRR17214258	PRJNA788395	SAMN23969757	McGill University	2021-03-29	Canada:Quebec,Montreal,	28310
ERR10057764	PRJEB55313	SAMEA110616138	University of Liverpool	2022-01-20	United Kingdom,
ERR10550590	PRJEB57192	SAMEA112139900	university of exeter	2022-03-12	United Kingdom,
SRR14276302	PRJNA720687	SAMN18676809	Oregon State University	2020-07-08	USA: Oregon,
SRR22262901	PRJNA850375	SAMN31693925	CDPHE-COVID	2021-06-21	USA: Colorado, Denver, county,	709904
SRR23043761	PRJNA850375	SAMN32669477	CDPHE-COVID	2022-05-10	USA: Colorado, Weld, county,	20000
SRR23906580	PRJNA850375	SAMN33817430	CDPHE-COVID	2023-01-03	USA: Colorado, Denver Arapahoe, county,	247443
ERR10069294	PRJEB55313	SAMEA110604555	University of Liverpool	2021-10-01	United Kingdom,
ERR12330877	PRJEB61810	SAMEA114705179	Uppsala University	2023-05-02	Sweden, 55.63, 13.04, VA SYD Sj√∂lunda Wastewater plant, Malm√∂,
SRR25602192	PRJNA839090	SAMN36935629	Biobot Analytics	2023-07-25/2023-07-26	USA: Pennsylvania,	6598
ERR9808593	PRJEB53222	SAMEA14497067	University of Liverpool
SRR25144670	PRJNA839090	SAMN36297713	Biobot Analytics	2023-06-19/2023-06-20	USA: Texas,	510000
SRR22583007	PRJNA886720	SAMN32119937	CLT	2022-10-07	USA: North Carolina,	41819
SRR23038493	PRJNA839090	SAMN32663655	Biobot Analytics	2022-12-26/2022-12-27	USA: Iowa,	102000
SRR23293868	PRJNA850375	SAMN32979895	CDPHE-COVID	2022-05-19	USA: Colorado, El Paso, county,	34286
ERR8610618	PRJEB48985	SAMEA13010410	CEMM RESEARCH CENTER FOR MOLECULAR MEDICINE OF THE AUSTRIAN ACADEMY OF SCIENCES	2021-11-14	Austria, 47.431694522, 9.72591654700005,
SRR21473730	PRJNA839090	SAMN30718391	Biobot Analytics	2022-08-21/2022-08-22	USA: Texas,	230000
ERR10057915	PRJEB55313	SAMEA110595847	University of Liverpool	2022-01-27	United Kingdom,
ERR7428067	PRJEB48985	SAMEA10803750	CEMM RESEARCH CENTER FOR MOLECULAR MEDICINE OF THE AUSTRIAN ACADEMY OF SCIENCES	2021-09-01	Austria, 48.06388898, 14.43277767,
SRR25109028	PRJNA896645	SAMN36190763	US CDC NWSS	2023-06-11	USA: Ohio,	654817
SRR22242519	PRJNA801677	SAMN31658274	Biobot Analytics	2022-04-20/2022-04-21	USA: Massachusetts,	1075656
SRR17213721	PRJNA788395	SAMN23969885	McGill University	2021-05-28	Canada:Quebec,Montreal,	10013698
SRR25186146	PRJNA850375	SAMN35821398	CDPHE-COVID	2023-05-19	USA: Colorado, Delta, county,	6857
SRR22306397	PRJNA812604	SAMN31746382	UPHL_ID	2022-10-13	USA: Utah,	228700
SRR23905436	PRJNA748354	SAMN33812696	University of Missouri	2023-01-10	USA: Missouri, USA: Missouri,	2200
ERR7427255	PRJEB48985	SAMEA10802937	CEMM RESEARCH CENTER FOR MOLECULAR MEDICINE OF THE AUSTRIAN ACADEMY OF SCIENCES	2021-05-18	Austria, 47.72488968, 13.64841599,
SRR20751086	PRJNA812604	SAMN30104258	UPHL_ID	2022-06-14	USA: Utah,	21231
ERR10061908	PRJEB55313	SAMEA110635329	University of Liverpool	2022-02-08	United Kingdom,
SRR24767111	PRJNA977723	SAMN35532126	University of California, San Diego	2020-12-03	USA: California, San Diego,	NA
SRR25299545	PRJNA957477	SAMN36468673	verily_ww	2022-04-28	USA: California,	1480000
SRR25343284	PRJNA839090	SAMN36618092	Biobot Analytics	2023-07-10/2023-07-11	USA: Texas,	89600
ERR10554055	PRJEB57192	SAMEA112140784	university of exeter	2022-01-18	United Kingdom,
ERR10066601	PRJEB55313	SAMEA110628104	University of Liverpool	2021-10-01	United Kingdom,
SRR27006789	PRJNA957477	SAMN36468732	verily_ww	2022-07-09	USA: California,	250000
SRR24297246	PRJNA839090	SAMN34359514	Biobot Analytics	2023-04-09/2023-04-10	USA: New York,	192050
ERR9862279	PRJEB44932	SAMEA110149798	Swiss Institute of Bioinformatics, Switzerland	2021-05-12	Switzerland, 46.9174, 7.24057, BE - Laupen - ARA Sensetal,
SRR25300225	PRJNA957477	SAMN36468880	verily_ww	2023-01-05	USA: California,	1480000
SRR26786037	PRJNA850375	SAMN38182034	CDPHE-COVID	2023-10-19	USA: Colorado, La Plata, county,	23429
SRR20803378	PRJNA812604	SAMN30128145	UPHL_ID	2022-07-07	USA: Utah,	36244
SRR22043671	PRJNA839090	SAMN31441060	Biobot Analytics	2022-10-04/2022-10-05	USA: Guam,	105000
SRR23366457	PRJNA850375	SAMN33194428	CDPHE-COVID	2022-08-01	USA: Colorado, Weld, county,	83319
SRR16241833	PRJNA715712	SAMN22135532	The New School	2021-04-04	USA: New York, USA: New York,	Not Collected
ERR7427328	PRJEB48985	SAMEA10803010	CEMM RESEARCH CENTER FOR MOLECULAR MEDICINE OF THE AUSTRIAN ACADEMY OF SCIENCES	2021-05-26	Austria, 48.17226662, 16.46526508,
DRR481819	PRJDB15905	SAMD00612343	SHIONOGI	missing: sample group	missing: sample group,
ERR10064074	PRJEB55313	SAMEA110632259	University of Liverpool	2022-02-12	United Kingdom,
SRR23614876	PRJNA839090	SAMN33438884	Biobot Analytics	2023-02-12/2023-02-13	USA: Oregon,	45600
SRR18573641	PRJNA748354	SAMN27184649	University of Missouri	2022-03-14	USA: Missouri, USA: Missouri,	8000
SRR18539118	PRJNA819090	SAMN27104719	The Scripps Research Institute	2021-02-09 00:00:00+00:00	USA: California, UCSD Campus,	NA
SRR18390436	PRJNA801677	SAMN26725586	Biobot Analytics	2022-01-23/2022-01-24	USA: Kentucky,	200000
SRR24235037	PRJNA896161	SAMN34272484	HARRISLAB	2023-03-15	USA: North Carolina,	550000
SRR26773978	PRJNA896605	SAMN38189210	US CDC NWSS	2023-07-19	USA: New York,	4077
SRR19663204	PRJNA812604	SAMN29094539	UPHL_ID	2022-01-25	USA: Utah,	92047
SRR24938405	PRJNA839090	SAMN35751541	Biobot Analytics	2023-06-06	USA: New Mexico,	13179
SRR15240407	PRJNA748354	SAMN26199201	University of Missouri	2021-06-15	USA: Missouri, USA: Missouri,	123180
SRR25177226	PRJNA938474	SAMN36307825	Oregon State University	2023-06-04	USA: Oregon,	34615
SRR18337892	PRJNA757447	SAMN26797655	FDA	2022-01-22	USA: Maryland,	29758
SRR22430864	PRJNA850375	SAMN31891622	CDPHE-COVID	2021-10-18	USA: Colorado, Boulder, county,	17601
ERR5019764	PRJEB42191	SAMEA7742414	BANGOR UNIVERSITY	2020-03-30	United Kingdom, North Wales,
SRR18573602	PRJNA748354	SAMN27184640	University of Missouri	2022-03-08	USA: Missouri, USA: Missouri,	Not Collected
SRR22578074	PRJNA886720	SAMN32115853	CLT	2022-10-14	USA: North Carolina,	108105
SRR23386206	PRJNA842493	SAMN33185862	Disease Prevention and Control	2022-11-07	USA: Texas, Houston,	9375
ERR10551305	PRJEB57192	SAMEA112140598	university of exeter	2022-03-26	United Kingdom,
SRR20730658	PRJNA812604	SAMN30079577	UPHL_ID	2022-03-31	USA: Utah,	102624
ERR10069291	PRJEB55313	SAMEA110612677	University of Liverpool	2021-11-06	United Kingdom,
ERR10050399	PRJEB55313	SAMEA110598293	University of Liverpool	2021-12-15	United Kingdom,
SRR15240546	PRJNA748354	SAMN26199226	University of Missouri	2021-05-12	USA: Missouri, USA: Missouri,	3979
ERR12650413	PRJEB44932	SAMEA115181898	swiss pathogen surveillance platform (spsp)	2023-08-23	Switzerland, JU,
SRR21669033	PRJNA839090	SAMN30955266	Biobot Analytics	2022-09-05/2022-09-06	USA: Indiana,	17612
SRR25926329	PRJNA839090	SAMN37298719	Biobot Analytics	2023-08-27/2023-08-28	USA: Kansas,	112076
SRR21836387	PRJNA887942	SAMN31204680	MLW	2022-03-01	Malawi: Blantyre_155,	800000
SRR18889433	PRJNA765612	SAMN27739233	University of Nevada Reno	2022-03-15	USA: Nevada,	200
SRR23635951	PRJNA896161	SAMN33463760	HARRISLAB	2022-11-02	USA: North Carolina,	74331
SRR25404324	PRJNA839090	SAMN36696133	Biobot Analytics	2023-07-11/2023-07-12	USA: Kansas,	42235
SRR26196731	PRJNA812604	SAMN37567710	UPHL_ID	2023-09-14	USA: Utah,	35840
SRR23275633	PRJNA889839	SAMN32963405	Wisconsin State Laboratory of Hygiene	2023-01-17	USA: Wisconsin,	<
SRR26774126	PRJNA896605	SAMN38189774	US CDC NWSS	2023-06-27	USA: New York,	5941
ERR10065662	PRJEB55313	SAMEA110594763	University of Liverpool	2022-03-02	United Kingdom,
SRR26665038	PRJNA812604	SAMN38089926	UPHL_ID	2023-10-19	USA: Utah,	208850
SRR17214083	PRJNA788395	SAMN23969560	McGill University	2021-03-25	Canada:Quebec,Montreal,	1700000
SRR24767087	PRJNA977723	SAMN35532138	University of California, San Diego	2021-04-23	USA: California, San Diego,	NA
ERR8610846	PRJEB48985	SAMEA13010638	CEMM RESEARCH CENTER FOR MOLECULAR MEDICINE OF THE AUSTRIAN ACADEMY OF SCIENCES	2021-12-12	Austria, 48.030798057, 16.8261463280001,
SRR25185908	PRJNA839090	SAMN36356622	Biobot Analytics	2023-06-26/2023-06-27	USA: Vermont,	10000
ERR10054586	PRJEB55313	SAMEA110619918	University of Liverpool	2021-10-07	United Kingdom,
SRR26774496	PRJNA896605	SAMN38187381	US CDC NWSS	2023-09-28	USA: New York,	6729
SRR22554025	PRJNA839090	SAMN32075976	Biobot Analytics	2022-11-20/2022-11-21	USA: Rhode Island,	6000
SRR17214209	PRJNA788395	SAMN23969407	McGill University	2021-03-25	Canada:Quebec,Laval,	420000
SRR21709452	PRJNA757447	SAMN31017907	FDA	2022-09-13	USA: Mississippi,	36969
ERR10064721	PRJEB55313	SAMEA110633138	University of Liverpool	2022-03-03	United Kingdom,
SRR25022728	PRJNA839090	SAMN35984547	Biobot Analytics	2023-06-05/2023-06-06	USA: California,	215394
SRR21194209	PRJNA839090	SAMN30486485	Biobot Analytics	2022-08-10/2022-08-11	USA: Colorado,	7300
ERR10072003	PRJEB55313	SAMEA110630149	University of Liverpool	2021-11-21	United Kingdom,
SRR23855858	PRJNA839090	SAMN33750032	Biobot Analytics	2023-02-28/2023-03-01	USA: Texas,	20000
ERR10062224	PRJEB55313	SAMEA110635976	University of Liverpool	2022-03-10	United Kingdom,
ERR10052321	PRJEB55313	SAMEA110638459	University of Liverpool	2021-10-05	United Kingdom,
SRR15275923	PRJNA750263	SAMN20447530	CNRS	2021-02-25	France:Nice,
SRR18539234	PRJNA819090	SAMN27104637	The Scripps Research Institute	2021-01-29 00:00:00+00:00	USA: California, UCSD Campus,	NA
SRR22043481	PRJNA839090	SAMN31440971	Biobot Analytics	2022-10-11/2022-10-12	USA: Rhode Island,	6000
SRR16775851	PRJNA748354	SAMN26199364	University of Missouri	2021-08-23	USA: Missouri, USA: Missouri,	10559
SRR23949978	PRJNA812604	SAMN33873564	UPHL_ID	2023-02-28	USA: Utah,	9896
ERR12115087	PRJEB65603	SAMEA114482485	statens serum institut	2023-09-26	Denmark, 56.14635, 8.94232,
SRR22474730	PRJNA839090	SAMN31951914	Biobot Analytics	2022-11-13/2022-11-14	USA: Arkansas,	18463
SRR22324200	PRJNA748354	SAMN31772114	University of Missouri	2022-11-07	USA: Missouri, USA: Missouri,	61250
SRR26424963	PRJNA957477	SAMN37875631	verily_ww	2023-09-28	USA: Kansas,	90000
SRR26785923	PRJNA850375	SAMN38182058	CDPHE-COVID	2023-10-23	USA: Colorado, Routt, county,	43741
ERR5019713	PRJEB42191	SAMEA7742363	BANGOR UNIVERSITY	2020-04-20	United Kingdom, Northwest England,
SRR22237191	PRJNA801677	SAMN31659923	Biobot Analytics	2022-07-04/2022-07-05	USA: Florida,	85700
SRR22303943	PRJNA812604	SAMN31744983	UPHL_ID	2022-10-27	USA: Utah,	17312
SRR25650170	PRJNA957477	SAMN36997558	verily_ww	2023-06-12	USA: California,	230000
SRR26077990	PRJNA748354	SAMN37419959	University of Missouri	2023-08-16	USA: Missouri, USA: Missouri,	11500
SRR23904898	PRJNA946141	SAMN33812585	University of Miami	2022-02-16	USA: Florida,	340
ERR8610451	PRJEB48985	SAMEA13010243	CEMM RESEARCH CENTER FOR MOLECULAR MEDICINE OF THE AUSTRIAN ACADEMY OF SCIENCES	2021-10-20	Austria, 47.4386111950001, 13.210861,
ERR10053189	PRJEB55313	SAMEA110609708	University of Liverpool	2021-10-28	United Kingdom,
SRR17454164	PRJNA748354	SAMN26199296	University of Missouri	2021-09-14	USA: Missouri, USA: Missouri,	6000
SRR23038272	PRJNA839090	SAMN32663798	Biobot Analytics	2022-12-27	USA: Colorado,	7300
ERR10053710	PRJEB55313	SAMEA110594532	University of Liverpool	2021-11-02	United Kingdom,
SRR23293369	PRJNA850375	SAMN32980160	CDPHE-COVID	2022-06-20	USA: Colorado, Eagle, county,	30714
SRR22430826	PRJNA850375	SAMN31891602	CDPHE-COVID	2021-10-18	USA: Colorado, Larimer Weld, county,	7946
SRR26078277	PRJNA748354	SAMN37419956	University of Missouri	2023-08-23	USA: Missouri, USA: Missouri,	3300
SRR24674031	PRJNA748354	SAMN35218033	University of Missouri	2023-03-21	USA: Missouri, USA: Missouri,	8250
SRR26442352	PRJNA874025	SAMN37885469	DCLS-NGS	2023-01-02	USA: Virginia,	52500
ERR9861489	PRJEB44932	SAMEA110149009	Swiss Institute of Bioinformatics, Switzerland	2021-10-11	Switzerland, 46.9174, 7.24057, BE - Laupen - ARA Sensetal,
SRR23275786	PRJNA889839	SAMN32963398	Wisconsin State Laboratory of Hygiene	2023-01-12	USA: Wisconsin,	<
ERR10069347	PRJEB55313	SAMEA110626580	University of Liverpool	2021-11-28	United Kingdom,
SRR24156376	PRJNA839090	SAMN34168493	Biobot Analytics	2023-04-02/2023-04-03	USA: Pennsylvania,	41000
SRR23309494	PRJNA839090	SAMN33006730	Biobot Analytics	2023-01-16/2023-01-17	USA: Hawaii,	48519
SRR23949992	PRJNA812604	SAMN33873552	UPHL_ID	2023-02-28	USA: Utah,	24970
SRR17453747	PRJNA748354	SAMN26199271	University of Missouri	2021-10-12	USA: Missouri, USA: Missouri,	6000
SRR23056200	PRJNA916712	SAMN32674255	Tata Institute for Genetics and Society	2022-02-15	India:Bengaluru,Bellandur Amani kere,	900000
SRR23905393	PRJNA748354	SAMN33812688	University of Missouri	2023-02-28	USA: Missouri, USA: Missouri,	34403
SRR22043612	PRJNA839090	SAMN31440928	Biobot Analytics	2022-10-10/2022-10-11	USA: Maryland,	150000
SRR25602226	PRJNA839090	SAMN36935668	Biobot Analytics	2023-07-24/2023-07-25	USA: Guam,	9000
ERR7427146	PRJEB48985	SAMEA10802828	CEMM RESEARCH CENTER FOR MOLECULAR MEDICINE OF THE AUSTRIAN ACADEMY OF SCIENCES	2021-05-02	Austria, 46.99638898, 15.47202767,
SRR23904925	PRJNA946141	SAMN33812512	University of Miami	2021-08-31	USA: Florida,	1409
ERR10067677	PRJEB55313	SAMEA110629859	University of Liverpool	2021-11-26	United Kingdom,
SRR25726318	PRJNA839090	SAMN37109277	Biobot Analytics	2023-08-13/2023-08-14	USA: Hawaii,	5000
SRR24323453	PRJNA850375	SAMN34371480	CDPHE-COVID	2023-02-23	USA: Colorado, Adams Arapahoe, county,	268004
SRR26054309	PRJNA839090	SAMN37385308	Biobot Analytics	2023-09-04	USA: Florida,	776150
SRR19038986	PRJNA748354	SAMN28016978	University of Missouri	2022-04-19	USA: Missouri, USA: Missouri,	7936
ERR10058112	PRJEB55313	SAMEA110617391	University of Liverpool	2021-11-30	United Kingdom,
SRR23293717	PRJNA850375	SAMN32980335	CDPHE-COVID	2022-06-16	USA: Colorado, Larimer, county,	23194
SRR25365367	PRJNA762029	SAMN36652462	MA_WWS	2022-06-05/2022-06-06	USA: Massachusetts,	1075656
SRR25071024	PRJNA839090	SAMN36071485	Biobot Analytics	2023-06-19/2023-06-20	USA: Florida,	277823
SRR22237118	PRJNA801677	SAMN31660167	Biobot Analytics	2022-07-19/2022-07-20	USA: Kansas,	350000
SRR21204140	PRJNA873764	SAMN30501000	Northwestern University	2021-08-30	USA: Illinois,	NA
SRR25299918	PRJNA957477	SAMN36468726	verily_ww	2022-06-30	USA: California,	250000
SRR23950213	PRJNA839090	SAMN33873722	Biobot Analytics	2023-03-12/2023-03-13	USA: Louisiana,	10000
ERR12397814	PRJEB44932	SAMEA115076843	swiss pathogen surveillance platform (spsp)	2021-11-26	Switzerland, GR,
SRR19844072	PRJNA839090	SAMN28924178	Biobot Analytics	2022-05-22/2022-05-23	USA: Washington,	94625
SRR26775328	PRJNA896605	SAMN38193174	US CDC NWSS	2023-02-16	USA: New York,	6961
SRR24057662	PRJNA896645	SAMN34060943	US CDC NWSS	2022-11-13	USA: Ohio,	313158
ERR9812956	PRJEB53325	SAMEA14509033	University of Liverpool	2021-02-20	United Kingdom,
ERR10054451	PRJEB55313	SAMEA110637513	University of Liverpool	2021-11-09	United Kingdom,
SRR18128161	PRJNA748354	SAMN26209965	University of Missouri	2022-01-11	USA: Missouri, USA: Missouri,	Not Collected
SRR26424898	PRJNA957477	SAMN37875795	verily_ww	2023-09-25	USA: Nebraska,	240000
ERR7565881	PRJEB48206	SAMEA11458763	ERASMUS MC, UNIVERISTY MEDICAL CENTER	2021-06-07	Netherlands, Rotterdam, Pretorialaan,
SRR22910455	PRJNA839090	SAMN32475005	Biobot Analytics	2022-12-07/2022-12-08	USA: Maine,	7000
ERR10072117	PRJEB55313	SAMEA110621971	University of Liverpool	2022-01-09	United Kingdom,
SRR26786353	PRJNA850375	SAMN38181879	CDPHE-COVID	2023-10-19	USA: Colorado, Adams, county,	54561
SRR25299782	PRJNA957477	SAMN36468714	verily_ww	2022-06-16	USA: California,	250000
SRR25258820	PRJNA896645	SAMN36433985	US CDC NWSS	2023-06-21	USA: Ohio,	29000
SRR27148655	PRJNA896605	SAMN38472005	US CDC NWSS	2023-10-25	USA: New York,	38207
SRR23989808	PRJNA896645	SAMN33948898	US CDC NWSS	2022-02-27	USA: Ohio,	18000
SRR25240963	PRJNA839090	SAMN36408671	Biobot Analytics	2023-06-20/2023-06-21	USA: New York,	244918
SRR26798595	PRJNA938474	SAMN38219928	Oregon State University	2022-12-07	USA: Oregon,	57785
ERR10067854	PRJEB55313	SAMEA110624190	University of Liverpool	2022-01-07	United Kingdom,
SRR22910069	PRJNA839090	SAMN32474404	Biobot Analytics	2022-12-11/2022-12-12	USA: Oregon,	654741
ERR10049820	PRJEB55313	SAMEA110605414	University of Liverpool	2021-11-05	United Kingdom,
SRR26089696	PRJNA938474	SAMN37419312	Oregon State University	2023-08-23	USA: Oregon,	13739
SRR25651251	PRJNA957477	SAMN36998202	verily_ww	2023-01-30	USA: California,	230000
SRR27006774	PRJNA957477	SAMN36468637	verily_ww	2022-03-16	USA: California,	1480000
ERR10063958	PRJEB55313	SAMEA110633665	University of Liverpool	2022-03-09	United Kingdom,
SRR22909279	PRJNA839090	SAMN31952075	Biobot Analytics	2022-11-14/2022-11-15	USA: Indiana,	98000
SRR22260027	PRJNA801677	SAMN31661388	Biobot Analytics	2022-09-14/2022-09-15	USA: California,	1600000
SRR26127629	PRJNA839090	SAMN37481143	Biobot Analytics	2023-09-11/2023-09-12	USA: Maryland,	90000
ERR10060423	PRJEB55313	SAMEA110595928	University of Liverpool	2022-03-09	United Kingdom,
ERR10054547	PRJEB55313	SAMEA110621607	University of Liverpool	2022-01-20	United Kingdom,
SRR22909811	PRJNA839090	SAMN32474648	Biobot Analytics	2022-12-14/2022-12-15	USA: Pennsylvania,	55000
SRR16037876	PRJNA746354	SAMN21418212	Biobot Analytics	2021-08-11/2021-08-12	USA: Missouri,	50000
ERR10069879	PRJEB55313	SAMEA110599339	University of Liverpool	2021-12-09	United Kingdom,
SRR25833218	PRJNA896645	SAMN37213805	US CDC NWSS	2023-08-20	USA: Ohio,	68874
SRR23366458	PRJNA850375	SAMN33194387	CDPHE-COVID	2022-07-21	USA: Colorado, Denver, county,	709904
SRR18252021	PRJNA771693	SAMN26441227	TGen North	2020-12-28	USA: Ohio,	missing
SRR20011768	PRJNA839090	SAMN29548264	Biobot Analytics	2022-06-15/2022-06-16	USA: Montana,	8800
ERR10059432	PRJEB55313	SAMEA110612021	University of Liverpool	2021-12-09	United Kingdom,
ERR9862081	PRJEB44932	SAMEA110149601	Swiss Institute of Bioinformatics, Switzerland	2021-06-10	Switzerland, 46.0096, 8.9177, TI - Lugano - CDA Lugano,
SRR23477275	PRJNA812604	SAMN33314228	UPHL_ID	2023-01-10	USA: Utah,	515494
SRR24297250	PRJNA839090	SAMN34359555	Biobot Analytics	2023-04-10/2023-04-11	USA: Pennsylvania,	13000
SRR19512792	PRJNA812604	SAMN28814937	UPHL_ID	2022-04-19	USA: Utah,	102624
ERR10065325	PRJEB55313	SAMEA110614497	University of Liverpool	2022-01-29	United Kingdom,
SRR24099660	PRJNA812604	SAMN34104537	UPHL_ID	2023-03-02	USA: Utah,	36244
SRR18761766	PRJNA826708	SAMN27578279	the University of Queensland	2021	Australia:Brisbane,	NA
SRR19701922	PRJNA812604	SAMN29152698	UPHL_ID	2021-11-04	USA: Utah,	92047
SRR22236449	PRJNA801677	SAMN31660081	Biobot Analytics	2022-07-10/2022-07-11	USA: Kentucky,	424000
SRR21554399	PRJNA839090	SAMN30837967	Biobot Analytics	2022-08-28/2022-08-29	USA: Alabama,	11000
ERR10053693	PRJEB55313	SAMEA110614162	University of Liverpool	2021-11-23	United Kingdom,
ERR8610689	PRJEB48985	SAMEA13010481	CEMM RESEARCH CENTER FOR MOLECULAR MEDICINE OF THE AUSTRIAN ACADEMY OF SCIENCES	2021-11-21	Austria, 47.9811710000001, 13.0864512430001,
SRR26778147	PRJNA896605	SAMN38186947	US CDC NWSS	2023-10-19	USA: New York,	52501
SRR25657451	PRJNA839090	SAMN37007749	Biobot Analytics	2023-08-07/2023-08-08	USA: Nevada,	265000
SRR23386434	PRJNA842493	SAMN33185425	Disease Prevention and Control	2022-08-08	USA: Texas, Houston,	95600
SRR21730113	PRJNA839090	SAMN31045675	Biobot Analytics	2022-09-12/2022-09-13	USA: North Carolina,	31536
SRR25412957	PRJNA748354	SAMN36701942	University of Missouri	2023-06-20	USA: Missouri, USA: Missouri,	10559
ERR9861780	PRJEB44932	SAMEA110149300	Swiss Institute of Bioinformatics, Switzerland	2021-08-08	Switzerland, 46.8707, 9.5293, GR - Chur - ARA Chur,
SRR24433335	PRJNA839090	SAMN34586224	Biobot Analytics	2023-04-23/2023-04-24	USA: Arkansas,	32043
ERR9813039	PRJEB53325	SAMEA14508290	University of Liverpool	2020-11-29	United Kingdom,
SRR21836243	PRJNA887942	SAMN31204671	MLW	2022-01-06	Malawi: Blantyre_146,	800000
ERR12653542	PRJEB44932	SAMEA115181951	swiss pathogen surveillance platform (spsp)	2023-08-13	Switzerland, SO,
SRR23510531	PRJNA850375	SAMN33337936	CDPHE-COVID	2022-09-08	USA: Colorado, Larimer, county,	92127
ERR10068377	PRJEB55313	SAMEA110629832	University of Liverpool	2021-10-08	United Kingdom,
SRR20021077	PRJNA748354	SAMN29580108	University of Missouri	2022-05-31	USA: Missouri, USA: Missouri,	490000
SRR20002771	PRJNA839090	SAMN29043935	Biobot Analytics	2022-05-29/2022-05-30	USA: Florida,	463672
SRR25651524	PRJNA957477	SAMN36998254	verily_ww	2023-03-01	USA: California,	890000
ERR9812789	PRJEB53325	SAMEA14508313	University of Liverpool	2020-12-02	United Kingdom,
SRR20825437	PRJNA812604	SAMN30132384	UPHL_ID	2022-06-30	USA: Utah,	19936
ERR10061278	PRJEB55313	SAMEA110636878	University of Liverpool	2022-03-10	United Kingdom,
SRR18573660	PRJNA748354	SAMN27184639	University of Missouri	2022-03-22	USA: Missouri, USA: Missouri,	174537
SRR25300435	PRJNA957477	SAMN36469035	verily_ww	2022-11-14	USA: California,	1500000
SRR26778681	PRJNA896605	SAMN38188508	US CDC NWSS	2023-08-16	USA: New York,	113
SRR19350050	PRJNA748354	SAMN28590596	University of Missouri	2022-04-26	USA: Missouri, USA: Missouri,	24174
SRR23366511	PRJNA850375	SAMN33194126	CDPHE-COVID	2022-08-22	USA: Colorado, Las Animas, county,	14286
SRR23214842	PRJNA839090	SAMN32899188	Biobot Analytics	2023-01-08/2023-01-09	USA: Texas,	900000
SRR19038976	PRJNA748354	SAMN28016976	University of Missouri	2022-03-29	USA: Missouri, USA: Missouri,	Not Collected
SRR21729903	PRJNA839090	SAMN31045604	Biobot Analytics	2022-09-11/2022-09-12	USA: Washington,	896000
SRR26786140	PRJNA850375	SAMN38181746	CDPHE-COVID	2023-09-26	USA: Colorado, Ouray, county,	1386
SRR18464197	PRJNA801677	SAMN26927534	Biobot Analytics	2022-01-30/2022-01-31	USA: Tennessee,	400000
SRR23194967	PRJNA812604	SAMN32878270	UPHL_ID	2022-11-22	USA: Utah,	24970
SRR26776574	PRJNA896605	SAMN38190254	US CDC NWSS	2023-06-12	USA: New York,	80922
SRR25462609	PRJNA938474	SAMN36757305	Oregon State University	2023-07-10	USA: Oregon,	16555
SRR27148425	PRJNA896605	SAMN38285016	US CDC NWSS	2023-10-17	USA: New York,	2746
SRR21883222	PRJNA839090	SAMN31260754	Biobot Analytics	2022-09-26/2022-09-27	USA: California,	215394
SRR16037215	PRJNA746354	SAMN21584059	Biobot Analytics	2021-08-09/2021-08-10	USA: Kentucky,	26400
SRR25343370	PRJNA839090	SAMN36618140	Biobot Analytics	2023-07-11	USA: Washington,	20000
SRR26208336	PRJNA896645	SAMN37587016	US CDC NWSS	2023-09-10	USA: Ohio,	46160
SRR26078487	PRJNA748354	SAMN37419948	University of Missouri	2023-08-01	USA: Missouri, USA: Missouri,	Not Collected
SRR22324237	PRJNA748354	SAMN31772108	University of Missouri	2022-08-30	USA: Missouri, USA: Missouri,	130P/400S
SRR20680182	PRJNA839090	SAMN30004401	Biobot Analytics	2022-07-11/2022-07-12	USA: Tennessee,	600000
SRR22237119	PRJNA801677	SAMN31660166	Biobot Analytics	2022-07-19/2022-07-20	USA: Arkansas,	135769
SRR18128278	PRJNA748354	SAMN26209962	University of Missouri	2021-12-28	USA: Missouri, USA: Missouri,	12855
SRR21959193	PRJNA839090	SAMN31352860	Biobot Analytics	2022-10-05/2022-10-06	USA: Pennsylvania,	88000
SRR21813083	PRJNA748354	SAMN31157595	University of Missouri	2022-09-18	USA: Missouri, USA: Missouri,	360000
ERR10052832	PRJEB55313	SAMEA110591587	University of Liverpool	2021-12-15	United Kingdom,
SRR16776331	PRJNA748354	SAMN26199360	University of Missouri	2021-07-13	USA: Missouri, USA: Missouri,	6155
SRR24323683	PRJNA850375	SAMN34371013	CDPHE-COVID	2023-03-09	USA: Colorado, Ouray, county,	1386
ERR8610986	PRJEB48985	SAMEA13010780	CEMM RESEARCH CENTER FOR MOLECULAR MEDICINE OF THE AUSTRIAN ACADEMY OF SCIENCES	2021-12-26	Austria, 47.859744236, 13.0025239710001,
SRR24128153	PRJNA839090	SAMN34137451	Biobot Analytics	2023-03-27/2023-03-28	USA: Indiana,	28350
ERR10058054	PRJEB55313	SAMEA110596236	University of Liverpool	2021-11-03	United Kingdom,
ERR10070832	PRJEB55313	SAMEA110603564	University of Liverpool	2022-02-13	United Kingdom,
SRR23702837	PRJNA941107	SAMN33590172	National Institute for Communicable Diseases (NICD)	2021-10-05	South Africa: Mdantsane waterwaste, BUFFALO CITY MM, Eastern Cape,	NA
SRR21019598	PRJNA867408	SAMN30273677	Wisconsin State Laboratory of Hygiene	2022-04-21	USA: Wisconsin,	<
ERR10063593	PRJEB55313	SAMEA110616375	University of Liverpool	2022-01-29	United Kingdom,
SRR24190809	PRJNA842493	SAMN34223401	Disease Prevention and Control	2023-02-27	USA: Texas, Houston,	5497
SRR14758685	PRJNA735936	SAMN19604826	University of Louisville	2021-04-13	USA: Kentucky,
SRR26774808	PRJNA896605	SAMN38187884	US CDC NWSS	2023-09-10	USA: New York,	31046
SRR24156356	PRJNA839090	SAMN34168537	Biobot Analytics	2023-04-02/2023-04-03	USA: Texas,	120000
SRR23752722	PRJNA839090	SAMN33603415	Biobot Analytics	2023-02-21/2023-02-22	USA: Massachusetts,	100000
SRR23590710	PRJNA850375	SAMN33416920	CDPHE-COVID	2022-10-25	USA: Colorado, Weld, county,	20000
SRR21037052	PRJNA748354	SAMN30303103	University of Missouri	2022-07-26	USA: Missouri, USA: Missouri,	6155
SRR19451940	PRJNA812604	SAMN28702829	UPHL_ID	2022-03-08	USA: Utah,	208850
SRR24033438	PRJNA896645	SAMN34022519	US CDC NWSS	2022-05-15	USA: Ohio,	21000
SRR19588587	PRJNA839090	SAMN28924213	Biobot Analytics	2022-05-22/2022-05-23	USA: North Carolina,	3500
SRR22554193	PRJNA839090	SAMN32076002	Biobot Analytics	2022-11-20/2022-11-21	USA: Arkansas,	25000
SRR24156476	PRJNA839090	SAMN34168504	Biobot Analytics	2023-04-02/2023-04-03	USA: Arkansas,	42323
ERR10065824	PRJEB55313	SAMEA110597902	University of Liverpool	2021-10-10	United Kingdom,
SRR25299546	PRJNA957477	SAMN36468673	verily_ww	2022-04-28	USA: California,	1480000
SRR25915459	PRJNA839090	SAMN37283294	Biobot Analytics	2023-08-23/2023-08-24	USA: Florida,	100000
SRR23752841	PRJNA839090	SAMN33603490	Biobot Analytics	2023-02-23	USA: Nebraska,	4800
SRR22430875	PRJNA850375	SAMN31891612	CDPHE-COVID	2021-10-18	USA: Colorado, Larimer, county,	17997
ERR10049516	PRJEB55313	SAMEA110626112	University of Liverpool	2021-10-01	United Kingdom,
ERR10060099	PRJEB55313	SAMEA110638302	University of Liverpool	2022-02-02	United Kingdom,
SRR22236448	PRJNA801677	SAMN31660082	Biobot Analytics	2022-07-13/2022-07-14	USA: Maine,	3000
SRR25300147	PRJNA957477	SAMN36468623	verily_ww	2022-02-28	USA: California,	1480000
SRR26775764	PRJNA896605	SAMN38190022	US CDC NWSS	2023-06-20	USA: New York,	42921
SRR23920399	PRJNA886720	SAMN33831208	CLT	2023-01-23	USA: North Carolina,	15527
SRR25650667	PRJNA957477	SAMN36997472	verily_ww	2023-05-08	USA: California,	60000
ERR7427143	PRJEB48985	SAMEA10802825	CEMM RESEARCH CENTER FOR MOLECULAR MEDICINE OF THE AUSTRIAN ACADEMY OF SCIENCES	2021-05-06	Austria, 47.66640161, 13.6080856,
SRR25974124	PRJNA812604	SAMN37328974	UPHL_ID	2023-08-17	USA: Utah,	228700
SRR21668943	PRJNA839090	SAMN30955347	Biobot Analytics	2022-09-07/2022-09-08	USA: California,	494300
SRR15294252	PRJNA748354	SAMN26199330	University of Missouri	2021-02-24	USA: Missouri, USA: Missouri,	Not Collected
ERR10057508	PRJEB55313	SAMEA110615113	University of Liverpool	2021-12-04	United Kingdom,
SRR25837913	PRJNA850375	SAMN37214431	CDPHE-COVID	2023-07-17	USA: Colorado, Douglas, county,	34786
SRR27148979	PRJNA896605	SAMN38285005	US CDC NWSS	2023-10-17	USA: New York,	1984
SRR19423218	PRJNA757447	SAMN28789450	FDA	2022-05-18	USA: Maryland,	29758
SRR23365914	PRJNA850375	SAMN33194356	CDPHE-COVID	2022-07-11	USA: Colorado, Larimer, county,	5818
SRR24049289	PRJNA839090	SAMN34051984	Biobot Analytics	2023-03-14/2023-03-15	USA: Guam,	105000
ERR10071850	PRJEB55313	SAMEA110604904	University of Liverpool	2021-11-28	United Kingdom,
SRR22292093	PRJNA839090	SAMN31719856	Biobot Analytics	2022-10-19/2022-10-20	USA: Iowa,	5201
ERR10059305	PRJEB55313	SAMEA110633440	University of Liverpool	2021-11-23	United Kingdom,
SRR21037418	PRJNA748354	SAMN30303105	University of Missouri	2022-08-02	USA: Missouri, USA: Missouri,	10114
SRR25757772	PRJNA896645	SAMN37146218	US CDC NWSS	2023-08-06	USA: Ohio,	15284
ERR10058758	PRJEB55313	SAMEA110620139	University of Liverpool	2021-12-16	United Kingdom,
SRR26775313	PRJNA896605	SAMN38193031	US CDC NWSS	2023-02-23	USA: New York,	12260
SRR26769050	PRJNA896645	SAMN38183938	US CDC NWSS	2023-10-22	USA: Ohio,	61000
SRR25503649	PRJNA839090	SAMN36823412	Biobot Analytics	2023-07-24/2023-07-25	USA: California,	200000
ERR10067902	PRJEB55313	SAMEA110628876	University of Liverpool	2021-12-29	United Kingdom,
SRR26775260	PRJNA896605	SAMN38192914	US CDC NWSS	2023-03-02	USA: New York,	5361
ERR10052285	PRJEB55313	SAMEA110614952	University of Liverpool	2021-10-05	United Kingdom,
SRR16037188	PRJNA746354	SAMN21583950	Biobot Analytics	2021-08-09/2021-08-10	USA: Virginia,	300000
ERR7426392	PRJEB48985	SAMEA10801964	CEMM RESEARCH CENTER FOR MOLECULAR MEDICINE OF THE AUSTRIAN ACADEMY OF SCIENCES	2021-02-06	Austria, 46.60608342, 14.33369434,
SRR18543499	PRJNA819090	SAMN27107844	The Scripps Research Institute	2020-12-03 00:00:00+00:00	USA: California, UCSD Campus,	NA
ERR7426557	PRJEB48985	SAMEA10802129	CEMM RESEARCH CENTER FOR MOLECULAR MEDICINE OF THE AUSTRIAN ACADEMY OF SCIENCES	2021-02-24	Austria, 47.36555563, 9.663055436,
SRR25641795	PRJNA886720	SAMN36991325	CLT	2023-05-04	USA: North Carolina,	49384
ERR10061967	PRJEB55313	SAMEA110635642	University of Liverpool	2022-01-20	United Kingdom,
ERR10067687	PRJEB55313	SAMEA110599635	University of Liverpool	2022-01-30	United Kingdom,
SRR25892906	PRJNA889839	SAMN37260842	Wisconsin State Laboratory of Hygiene	2023-08-24	USA: Wisconsin,	<
SRR22710299	PRJNA850375	SAMN32130867	CDPHE-COVID	2021-12-20	USA: Colorado, El Paso, county,	102204
SRR15294787	PRJNA748354	SAMN26199326	University of Missouri	2021-03-26	USA: Missouri, USA: Missouri,	123180
ERR10067829	PRJEB55313	SAMEA110624049	University of Liverpool	2021-11-14	United Kingdom,
ERR12650692	PRJEB44932	SAMEA115181770	swiss pathogen surveillance platform (spsp)	2023-08-31	Switzerland, SZ,
SRR15384078	PRJNA746354	SAMN20584361	Biobot Analytics	2021-06-20/2021-06-21	USA: Utah,	65000
ERR10053042	PRJEB55313	SAMEA110591488	University of Liverpool	2021-11-17	United Kingdom,
SRR23590736	PRJNA850375	SAMN33417232	CDPHE-COVID	2022-11-21	USA: Colorado, Boulder, county,	17601
SRR25651205	PRJNA957477	SAMN36998532	verily_ww	2023-06-29	USA: California,	750000
SRR15128934	PRJNA746354	SAMN20204586	Biobot Analytics	2021-06-21/2021-06-22	USA: Alaska,	15000
ERR10068221	PRJEB55313	SAMEA110606735	University of Liverpool	2022-02-04	United Kingdom,
ERR10054581	PRJEB55313	SAMEA110638796	University of Liverpool	2021-11-16	United Kingdom,
SRR15294223	PRJNA748354	SAMN26199320	University of Missouri	2021-03-23	USA: Missouri, USA: Missouri,	123180
SRR26774332	PRJNA896605	SAMN38193944	US CDC NWSS	2023-01-11	USA: New York,	79699
SRR25541747	PRJNA896161	SAMN36861433	HARRISLAB	2023-04-24	USA: North Carolina,	550000
SRR26776671	PRJNA896605	SAMN38190666	US CDC NWSS	2023-05-29	USA: New York,	242377
SRR27148825	PRJNA896605	SAMN38472035	US CDC NWSS	2023-10-19	USA: New York,	31023
SRR24900763	PRJNA896645	SAMN35717656	US CDC NWSS	2023-05-14	USA: Ohio,	65000
SRR17888138	PRJNA771693	SAMN25655958	TGen North	2020-10-22	USA: Arizona,	missing
SRR23760851	PRJNA907019	SAMN33699477	WA_GT	2023-03-02	USA: Washington,	35550
SRR21817444	PRJNA847239	SAMN31167906	ASU_WBE	2021-08-08	USA: Kentucky, Jefferson, Louisville,	missing
SRR19994998	PRJNA856091	SAMN29439518	Technical University of Darmstadt	2021-10-18	Germany,	NA
SRR23906191	PRJNA850375	SAMN33817476	CDPHE-COVID	2022-12-15	USA: Colorado, Denver Arapahoe, county,	247443
SRR23309530	PRJNA839090	SAMN33006626	Biobot Analytics	2023-01-16/2023-01-17	USA: Pennsylvania,	88000
SRR24838107	PRJNA850375	SAMN35627971	CDPHE-COVID	2023-05-01	USA: Colorado, Larimer Weld, county,	7946
SRR25602203	PRJNA839090	SAMN36935689	Biobot Analytics	2023-07-25	USA: North Dakota,	25679
ERR10071469	PRJEB55313	SAMEA110601677	University of Liverpool	2021-12-17	United Kingdom,
SRR22259886	PRJNA801677	SAMN31661215	Biobot Analytics	2022-08-30/2022-08-31	USA: Virginia,	300000
ERR5019933	PRJEB42191	SAMEA7742580	BANGOR UNIVERSITY	2020-04-28	United Kingdom, South Wales,
SRR22909114	PRJNA862960	SAMN31855016	Biobot Analytics	2022-11-06/2022-11-07	USA: Pennsylvania,	28809
SRR26775585	PRJNA896605	SAMN38189328	US CDC NWSS	2023-07-13	USA: New York,	55215
ERR10054883	PRJEB55313	SAMEA110639735	University of Liverpool	2021-10-28	United Kingdom,
SRR23510445	PRJNA850375	SAMN33338339	CDPHE-COVID	2022-10-10	USA: Colorado, Elbert, county,	3571
ERR10062719	PRJEB55313	SAMEA110593249	University of Liverpool	2022-02-23	United Kingdom,
SRR24727385	PRJNA839090	SAMN35348745	Biobot Analytics	2023-05-15/2023-05-16	USA: Rhode Island,	21100
SRR15291307	PRJNA746354	SAMN20445311	Biobot Analytics	2021-07-03/2021-07-04	USA: New York,	NA
SRR22262769	PRJNA850375	SAMN31693872	CDPHE-COVID	2021-06-07	USA: Colorado, Larimer Weld, county,	7946
SRR26776590	PRJNA896605	SAMN38190430	US CDC NWSS	2023-06-05	USA: New York,	4705
SRR22910740	PRJNA839090	SAMN32474916	Biobot Analytics	2022-12-05/2022-12-06	USA: Connecticut,	40000
ERR10061844	PRJEB55313	SAMEA110620028	University of Liverpool	2022-02-24	United Kingdom,
ERR7565756	PRJEB48206	SAMEA11458638	ERASMUS MC, UNIVERISTY MEDICAL CENTER	2021-04-28	Netherlands, Rotterdam, Wolphaertsbocht,
SRR23753083	PRJNA839090	SAMN33685241	Biobot Analytics	2023-02-26/2023-02-27	USA: Arizona,	50000
ERR10049015	PRJEB55313	SAMEA110625345	University of Liverpool	2021-11-19	United Kingdom,
SRR22324236	PRJNA748354	SAMN31772112	University of Missouri	2022-09-27	USA: Missouri, USA: Missouri,	130P/400S
SRR26668670	PRJNA1025240	SAMN38102131	University of Missouri	2023-10-09	USA: Michigan, USA: Michigan,	Variable
SRR25602197	PRJNA839090	SAMN36935694	Biobot Analytics	missing	USA: Texas,	NA
SRR22236748	PRJNA801677	SAMN31659591	Biobot Analytics	2022-06-07/2022-06-08	USA: Pennsylvania,	67000
ERR10066609	PRJEB55313	SAMEA110599942	University of Liverpool	2021-12-05	United Kingdom,
ERR11281003	PRJEB60156	SAMEA113373687	Swedish University of Agricultural Sciences	2022-09-26	Sweden, 63.80482, 20.2922, √ñrebro,
SRR26149047	PRJNA938474	SAMN37497742	Oregon State University	2023-09-04	USA: Oregon,	7800
SRR25241027	PRJNA839090	SAMN36408531	Biobot Analytics	2023-06-26/2023-06-27	USA: Pennsylvania,	10000
ERR10061690	PRJEB55313	SAMEA110639564	University of Liverpool	2021-12-21	United Kingdom,
SRR21907422	PRJNA889839	SAMN31271554	Wisconsin State Laboratory of Hygiene	2022-07-14	USA: Wisconsin,	<
SRR24996283	PRJNA886720	SAMN35843904	CLT	2023-03-24	USA: North Carolina,	89616
SRR26776173	PRJNA896605	SAMN38188131	US CDC NWSS	2023-08-30	USA: New York,	4480
SRR25185955	PRJNA839090	SAMN36356506	Biobot Analytics	2023-06-25/2023-06-26	USA: Alabama,	19000
SRR23934899	PRJNA867408	SAMN33848372	Wisconsin State Laboratory of Hygiene	2022-08-10	USA: Wisconsin,	>
ERR10059544	PRJEB55313	SAMEA110612534	University of Liverpool	2021-12-01	United Kingdom,
SRR22910466	PRJNA839090	SAMN32474995	Biobot Analytics	2022-12-05/2022-12-06	USA: New York,	596326
SRR21473847	PRJNA839090	SAMN30718597	Biobot Analytics	2022-08-22/2022-08-23	USA: Kansas,	50000
SRR15240460	PRJNA748354	SAMN26199213	University of Missouri	2021-04-28	USA: Missouri, USA: Missouri,	9000
SRR26774334	PRJNA896605	SAMN38193946	US CDC NWSS	2023-01-11	USA: New York,	14199
ERR8610841	PRJEB48985	SAMEA13010633	CEMM RESEARCH CENTER FOR MOLECULAR MEDICINE OF THE AUSTRIAN ACADEMY OF SCIENCES	2021-12-12	Austria, 48.0961935290001, 16.3302138720001,
SRR26078132	PRJNA748354	SAMN37419946	University of Missouri	2023-07-25	USA: Missouri, USA: Missouri,	490000
ERR9813012	PRJEB53325	SAMEA14508271	University of Liverpool	2020-11-27	United Kingdom,
SRR26681885	PRJNA957477	SAMN38117648	verily_ww	2023-10-24	USA: Florida,	920528
SRR19243002	PRJNA833122	SAMN27961157	University of Nevada, Las Vegas	2020-11-09	USA: Nevada,	700000
SRR22720185	PRJNA839090	SAMN32206503	Biobot Analytics	2022-11-27/2022-11-28	USA: Hawaii,	49000
ERR7427101	PRJEB48985	SAMEA10802783	CEMM RESEARCH CENTER FOR MOLECULAR MEDICINE OF THE AUSTRIAN ACADEMY OF SCIENCES	2021-04-27	Austria, 47.43169452, 9.725916547,
ERR10065097	PRJEB55313	SAMEA110634295	University of Liverpool	2022-01-19	United Kingdom,
SRR23860490	PRJNA862960	SAMN33757990	Biobot Analytics	2023-03-05/2023-03-06	USA: Pennsylvania,	30000
SRR26786032	PRJNA850375	SAMN38182082	CDPHE-COVID	2023-10-05	USA: Colorado, Otero, county,	29643
ERR10056492	PRJEB55313	SAMEA110595895	University of Liverpool	2021-10-28	United Kingdom,
SRR20754711	PRJNA812604	SAMN30107338	UPHL_ID	2022-06-16	USA: Utah,	515494
SRR24673937	PRJNA748354	SAMN35218046	University of Missouri	2023-03-28	USA: Missouri, USA: Missouri,	Not Collected
ERR10070683	PRJEB55313	SAMEA110599595	University of Liverpool	2021-12-29	United Kingdom,
SRR24148597	PRJNA896645	SAMN34157657	US CDC NWSS	2023-03-26	USA: Ohio,	24303
SRR27642361	PRJNA1006637	SAMN39502401	South Dakota INBRE/Avera Institute for Human Genetics	2022-07-05	USA: South Dakota,	10000
SRR15647054	PRJNA746354	SAMN21013768	Biobot Analytics	2021-08-04/2021-08-05	USA: Florida,	120000
SRR25300601	PRJNA957477	SAMN36469000	verily_ww	2022-08-24	USA: California,	1500000
SRR26640528	PRJNA938474	SAMN38080982	Oregon State University	2023-10-17	USA: Oregon,	92850
ERR10065992	PRJEB55313	SAMEA110624803	University of Liverpool	2022-02-04	United Kingdom,
SRR22474785	PRJNA839090	SAMN31952024	Biobot Analytics	2022-11-15	USA: Puerto Rico,	54564
SRR17213560	PRJNA788395	SAMN23969511	McGill University	2021-05-12	Canada:Quebec,Laval,	420000
SRR23752788	PRJNA839090	SAMN33603513	Biobot Analytics	2023-02-22/2023-02-23	USA: Mississippi,	27662
SRR22262921	PRJNA850375	SAMN31693951	CDPHE-COVID	2021-07-12	USA: Colorado, Larimer, county,	66429
SRR18328711	PRJNA796340	SAMN24849791	Houston_WBE_SARS-CoV-2	2021-04-05T00:00:00Z	USA: Texas, Houston,	600
SRR26339499	PRJNA957477	SAMN37752780	verily_ww	2023-09-05	USA: California,	1480000
SRR25300467	PRJNA957477	SAMN36468997	verily_ww	2022-08-18	USA: California,	1500000
ERR12397863	PRJEB44932	SAMEA115076892	swiss pathogen surveillance platform (spsp)	2021-12-09	Switzerland, SG,
ERR10068760	PRJEB55313	SAMEA110602603	University of Liverpool	2022-01-16	United Kingdom,
SRR25821095	PRJNA957477	SAMN37205627	verily_ww	2023-08-16	USA: California,	740000
SRR15706890	PRJNA746354	SAMN21209514	Biobot Analytics	2021-08-10/2021-08-11	USA: Illinois,	134000
SRR26425072	PRJNA957477	SAMN37875809	verily_ww	2023-09-26	USA: Kentucky,	423913
SRR19787352	PRJNA839090	SAMN29252436	Biobot Analytics	2022-06-05/2022-06-06	USA: Minnesota,	150000
SRR14758588	PRJNA735936	SAMN19604849	University of Louisville	2021-04-27	USA: Kentucky,
ERR9813570	PRJEB53325	SAMEA14508807	University of Liverpool	2021-01-29	United Kingdom,
SRR21554352	PRJNA839090	SAMN30838009	Biobot Analytics	2022-08-28/2022-08-29	USA: New York,	192050
SRR22312806	PRJNA850375	SAMN31756392	CDPHE-COVID	2021-07-29	USA: Colorado, Larimer, county,	9292
ERR8777731	PRJEB48985	SAMEA13166158	CEMM RESEARCH CENTER FOR MOLECULAR MEDICINE OF THE AUSTRIAN ACADEMY OF SCIENCES	2022-01-15	Austria, 47.365555633, 9.66305543600004,
SRR20717383	PRJNA812604	SAMN30057906	UPHL_ID	2021-09-30	USA: Utah,	9095
SRR24156410	PRJNA839090	SAMN34168632	Biobot Analytics	2023-04-01/2023-04-02	USA: Texas,	500000
ERR7565978	PRJEB48206	SAMEA11458860	ERASMUS MC, UNIVERISTY MEDICAL CENTER	2020-12-11	Netherlands, Rotterdam, Pretorialaan-Zuidplein,
ERR10068618	PRJEB55313	SAMEA110599849	University of Liverpool	2021-12-29	United Kingdom,
ERR10059739	PRJEB55313	SAMEA110608593	University of Liverpool	2022-02-23	United Kingdom,
SRR23050856	PRJNA922726	SAMN32677079	National Institute for Public Health and the Environment	2022-09-22	Netherlands,	467169
SRR22242347	PRJNA801677	SAMN31658076	Biobot Analytics	2022-04-11/2022-04-12	USA: Virginia,	53508
SRR22306422	PRJNA812604	SAMN31746359	UPHL_ID	2022-10-11	USA: Utah,	92047
SRR23078044	PRJNA748354	SAMN32727799	University of Missouri	2022-12-06	USA: Missouri, USA: Missouri,	60000
SRR24673756	PRJNA748354	SAMN35218043	University of Missouri	2023-04-03	USA: Missouri, USA: Missouri,	14477
SRR24054569	PRJNA896645	SAMN34057647	US CDC NWSS	2022-08-14	USA: Ohio,	18000
SRR25005764	PRJNA865728	SAMN35820718	National Center for Toxicological Research	2023-01-10	USA: Arkansas,	50000
SRR22401659	PRJNA839090	SAMN31856067	Biobot Analytics	2022-11-06/2022-11-07	USA: New Hampshire,	25000
ERR10056510	PRJEB55313	SAMEA110608108	University of Liverpool	2021-10-12	United Kingdom,
SRR23070902	PRJNA812604	SAMN32719160	UPHL_ID	2022-12-20	USA: Utah,	64533
SRR26776795	PRJNA896605	SAMN38191452	US CDC NWSS	2023-05-08	USA: New York,	23462
SRR21813160	PRJNA748354	SAMN31157583	University of Missouri	2022-09-06	USA: Missouri, USA: Missouri,	15000
ERR10068401	PRJEB55313	SAMEA110630926	University of Liverpool	2022-02-04	United Kingdom,
SRR18128414	PRJNA748354	SAMN26209960	University of Missouri	2022-01-18	USA: Missouri, USA: Missouri,	6000
ERR10071437	PRJEB55313	SAMEA110622430	University of Liverpool	2021-12-29	United Kingdom,
ERR12397931	PRJEB44932	SAMEA115076960	swiss pathogen surveillance platform (spsp)	2022-01-05	Switzerland, TI,
ERR10070132	PRJEB55313	SAMEA110602210	University of Liverpool	2022-02-06	United Kingdom,
SRR16776045	PRJNA748354	SAMN26199363	University of Missouri	2021-07-12	USA: Missouri, USA: Missouri,	9100
SRR18036697	PRJNA757447	SAMN25817161	CFSAN	2022-02-01	USA: Mississippi,	36969
SRR24838248	PRJNA850375	SAMN35628189	CDPHE-COVID	2023-05-04	USA: Colorado, El Paso, county,	5936
SRR22236931	PRJNA801677	SAMN31659427	Biobot Analytics	2022-05-29/2022-05-30	USA: Idaho,	182900
SRR23906572	PRJNA850375	SAMN33817437	CDPHE-COVID	2022-12-29	USA: Colorado, Summit, county,	14286
ERR10062055	PRJEB55313	SAMEA110614912	University of Liverpool	2022-02-05	United Kingdom,
SRR24037825	PRJNA896645	SAMN34032365	US CDC NWSS	2022-05-31	USA: Ohio,	24536
SRR25926346	PRJNA839090	SAMN37298754	Biobot Analytics	2023-08-21/2023-08-22	USA: Pennsylvania,	22000
ERR10055800	PRJEB55313	SAMEA110615087	University of Liverpool	2021-10-06	United Kingdom,
SRR15240589	PRJNA748354	SAMN26199202	University of Missouri	2021-06-01	USA: Missouri, USA: Missouri,	Not Collected
SRR22236277	PRJNA801677	SAMN31659756	Biobot Analytics	2022-06-20/2022-06-21	USA: Massachusetts,	4888
SRR24215639	PRJNA812604	SAMN34249947	UPHL_ID	2023-03-16	USA: Utah,	102624
ERR10050755	PRJEB55313	SAMEA110623838	University of Liverpool	2022-01-28	United Kingdom,
SRR26302491	PRJNA748354	SAMN37704681	University of Missouri	2023-09-12	USA: Missouri, USA: Missouri,	33540
SRR25299932	PRJNA957477	SAMN36468894	verily_ww	2023-01-21	USA: California,	1480000
SRR15240823	PRJNA748354	SAMN26199209	University of Missouri	2021-07-06	USA: Missouri, USA: Missouri,	66738
SRR22324052	PRJNA748354	SAMN31772105	University of Missouri	2022-10-11	USA: Missouri, USA: Missouri,	12855
SRR15647001	PRJNA746354	SAMN21013815	Biobot Analytics	2021-07-14/2021-07-15	USA: Montana,	8000
SRR23055932	PRJNA916712	SAMN32674184	Tata Institute for Genetics and Society	2022-01-17	India:Bengaluru,Lalbagh,	15000
SRR23906419	PRJNA850375	SAMN33817489	CDPHE-COVID	2022-12-06	USA: Colorado, Arapahoe, county,	25714
SRR24054490	PRJNA896645	SAMN34057702	US CDC NWSS	2022-10-09	USA: Ohio,	3300
SRR22909926	PRJNA839090	SAMN32474609	Biobot Analytics	2022-12-13/2022-12-14	USA: Vermont,	8500
SRR19845482	PRJNA801677	SAMN29332978	Biobot Analytics	2022-03-23/2022-03-24	USA: New Jersey,	50000
SRR19636186	PRJNA812604	SAMN28987064	UPHL_ID	2022-02-15	USA: Utah,	29513
ERR10070945	PRJEB55313	SAMEA110628387	University of Liverpool	2022-01-30	United Kingdom,
ERR10049095	PRJEB55313	SAMEA110628253	University of Liverpool	2021-10-15	United Kingdom,
SRR26798955	PRJNA938474	SAMN38220150	Oregon State University	2022-10-31	USA: Oregon,	40000
SRR23366223	PRJNA850375	SAMN33194206	CDPHE-COVID	2022-07-25	USA: Colorado, Larimer, county,	9292
SRR24099652	PRJNA812604	SAMN34104544	UPHL_ID	2023-03-07	USA: Utah,	64533
SRR23098961	PRJNA847239	SAMN32768791	ASU_WBE	2022-07-12	USA: Kentucky, Jefferson, Louisville,	missing
ERR10065426	PRJEB55313	SAMEA110594299	University of Liverpool	2022-03-02	United Kingdom,
ERR10063064	PRJEB55313	SAMEA110595027	University of Liverpool	2022-02-03	United Kingdom,
SRR25430298	PRJNA862960	SAMN36716266	Biobot Analytics	2023-07-17/2023-07-18	USA: Pennsylvania,	33350
SRR23199885	PRJNA886720	SAMN32887347	CLT	2022-12-16	USA: North Carolina,	68685
SRR26786081	PRJNA850375	SAMN38181951	CDPHE-COVID	2023-10-09	USA: Colorado, Summit, county,	14286
SRR23458620	PRJNA839090	SAMN33291780	Biobot Analytics	2023-01-30/2023-01-31	USA: California,	59000
SRR26774199	PRJNA896605	SAMN38190171	US CDC NWSS	2023-06-14	USA: New York,	20893
SRR23702869	PRJNA941107	SAMN33590168	National Institute for Communicable Diseases (NICD)	2021-10-04	South Africa: Zandvleit Wastewater, City of Cape Town MM, Western Cape,	NA
SRR25948698	PRJNA850375	SAMN37317671	CDPHE-COVID	2023-07-27	USA: Colorado, Archuleta, county,	27857
SRR23001970	PRJNA812604	SAMN32619831	UPHL_ID	2022-10-18	USA: Utah,	6790
SRR24054488	PRJNA896645	SAMN34057700	US CDC NWSS	2022-10-23	USA: Ohio,	3300
SRR18541169	PRJNA819090	SAMN27108124	The Scripps Research Institute	2021-07-19 00:00:00+00:00	USA: California, San Diego (Point Loma),	2300000
SRR21112141	PRJNA839090	SAMN30379075	Biobot Analytics	2022-08-03/2022-08-04	USA: Iowa,	6357
ERR10058572	PRJEB55313	SAMEA110597162	University of Liverpool	2021-11-27	United Kingdom,
SRR26127828	PRJNA839090	SAMN37480995	Biobot Analytics	2023-09-11	USA: Texas,	30000
ERR8611010	PRJEB48985	SAMEA13010804	CEMM RESEARCH CENTER FOR MOLECULAR MEDICINE OF THE AUSTRIAN ACADEMY OF SCIENCES	2022-01-02	Austria, 46.6716838670001, 13.728960934,
ERR9812928	PRJEB53325	SAMEA14508967	University of Liverpool	2021-03-24	United Kingdom,
ERR10057499	PRJEB55313	SAMEA110594128	University of Liverpool	2021-11-03	United Kingdom,
SRR21356794	PRJNA839090	SAMN30603142	Biobot Analytics	2022-08-15/2022-08-16	USA: Texas,	500000
ERR7426616	PRJEB48985	SAMEA10802188	CEMM RESEARCH CENTER FOR MOLECULAR MEDICINE OF THE AUSTRIAN ACADEMY OF SCIENCES	2021-03-02	Austria, 47.40261939, 11.83536076,
SRR23386003	PRJNA842493	SAMN33185500	Disease Prevention and Control	2022-08-22	USA: Texas, Houston,	95600
ERR8610798	PRJEB48985	SAMEA13010590	CEMM RESEARCH CENTER FOR MOLECULAR MEDICINE OF THE AUSTRIAN ACADEMY OF SCIENCES	2021-11-30	Austria, 48.4944344090001, 14.50650417,
ERR7427909	PRJEB48985	SAMEA10803592	CEMM RESEARCH CENTER FOR MOLECULAR MEDICINE OF THE AUSTRIAN ACADEMY OF SCIENCES	2021-08-17	Austria, 48.08843678, 15.14347231,
ERR10550946	PRJEB57192	SAMEA112140249	university of exeter	2022-03-19	United Kingdom,
SRR24190560	PRJNA842493	SAMN34223596	Disease Prevention and Control	2023-04-10	USA: Texas, Houston,	16804
ERR8610497	PRJEB48985	SAMEA13010289	CEMM RESEARCH CENTER FOR MOLECULAR MEDICINE OF THE AUSTRIAN ACADEMY OF SCIENCES	2021-10-18	Austria, 46.764610647, 15.568785867,
SRR26773102	PRJNA896605	SAMN38190457	US CDC NWSS	2023-06-04	USA: New York,	16168
SRR26769048	PRJNA896645	SAMN38183936	US CDC NWSS	2023-10-22	USA: Ohio,	52000
SRR25926360	PRJNA839090	SAMN37298742	Biobot Analytics	2023-08-27	USA: District of Columbia,	1600000
ERR10064619	PRJEB55313	SAMEA110603848	University of Liverpool	2022-01-25	United Kingdom,
SRR23458434	PRJNA839090	SAMN33291839	Biobot Analytics	2023-01-30/2023-01-31	USA: North Carolina,	12000
SRR23905479	PRJNA748354	SAMN33812691	University of Missouri	2023-01-30	USA: Missouri, USA: Missouri,	3979
ERR8610895	PRJEB48985	SAMEA13010689	CEMM RESEARCH CENTER FOR MOLECULAR MEDICINE OF THE AUSTRIAN ACADEMY OF SCIENCES	2021-12-19	Austria, 47.2537056370001, 16.278431228,
SRR23905606	PRJNA748354	SAMN33812695	University of Missouri	2023-02-06	USA: Missouri, USA: Missouri,	22818
ERR9813199	PRJEB53325	SAMEA14508824	University of Liverpool	2021-02-01	United Kingdom,
SRR26077980	PRJNA748354	SAMN37419958	University of Missouri	2023-07-26	USA: Missouri, USA: Missouri,	12000
SRR26528135	PRJNA1031245	SAMN37987353	CLT	2023-04-10	USA: North Carolina,	not applicable
SRR26353747	PRJNA850375	SAMN37771214	CDPHE-COVID	2023-08-30	USA: Colorado, Boulder Weld, county,	75544
ERR10061196	PRJEB55313	SAMEA110616473	University of Liverpool	2022-01-12	United Kingdom,
SRR26776952	PRJNA896605	SAMN38192522	US CDC NWSS	2023-03-20	USA: New York,	24041
ERR10067103	PRJEB55313	SAMEA110605185	University of Liverpool	2021-10-15	United Kingdom,
SRR17453580	PRJNA748354	SAMN26199248	University of Missouri	2021-12-14	USA: Missouri, USA: Missouri,	Not Collected
SRR19625385	PRJNA812604	SAMN28977928	UPHL_ID	2022-05-05	USA: Utah,	254971
ERR9861896	PRJEB44932	SAMEA110149416	Swiss Institute of Bioinformatics, Switzerland	2021-07-20	Switzerland, 46.5202, 6.5929, VD - Lausanne - STEP Vidy,
ERR8611078	PRJEB48985	SAMEA13010872	CEMM RESEARCH CENTER FOR MOLECULAR MEDICINE OF THE AUSTRIAN ACADEMY OF SCIENCES	2021-12-24	Austria, 47.5045260470001, 9.70669547200004,
SRR25429859	PRJNA812604	SAMN36715942	UPHL_ID	2023-06-22	USA: Utah,	19936
SRR23194995	PRJNA812604	SAMN32878245	UPHL_ID	2022-11-17	USA: Utah,	19936
SRR15291200	PRJNA746354	SAMN20445271	Biobot Analytics	2021-07-04/2021-07-05	USA: Texas,	220000
ERR12651023	PRJEB44932	SAMEA115181679	swiss pathogen surveillance platform (spsp)	2023-09-15	Switzerland, GR,
SRR26776300	PRJNA896605	SAMN38188642	US CDC NWSS	2023-08-10	USA: New York,	24041
SRR21019611	PRJNA867408	SAMN30273702	Wisconsin State Laboratory of Hygiene	2022-06-09	USA: Wisconsin,	>
SRR26437281	PRJNA874025	SAMN37882097	DCLS-NGS	2023-02-13	USA: Virginia,	92000
SRR20754729	PRJNA812604	SAMN30107322	UPHL_ID	2022-06-06	USA: Utah,	6790
SRR23939824	PRJNA886720	SAMN33862762	CLT	2023-01-27	USA: North Carolina,	78141
SRR19350127	PRJNA748354	SAMN28590591	University of Missouri	2022-05-10	USA: Missouri, USA: Missouri,	Not Collected
SRR23624394	PRJNA896161	SAMN33451447	HARRISLAB	2022-09-26	USA: North Carolina,	74331
SRR26127677	PRJNA839090	SAMN37481123	Biobot Analytics	2023-09-11/2023-09-12	USA: Tennessee,	600000
SRR15294543	PRJNA748354	SAMN26199222	University of Missouri	2021-06-28	USA: Missouri, USA: Missouri,	12000
SRR25299416	PRJNA957477	SAMN36468697	verily_ww	2022-05-26	USA: California,	1480000
SRR20740557	PRJNA812604	SAMN30088236	UPHL_ID	2022-05-24	USA: Utah,	32451
SRR24570991	PRJNA938474	SAMN35027646	Oregon State University	2019-04-02	USA: Oregon, Corvallis,	58856
SRR26339507	PRJNA957477	SAMN37752728	verily_ww	2023-09-06	USA: California,	73000
SRR17454274	PRJNA748354	SAMN26199250	University of Missouri	2021-11-09	USA: Missouri, USA: Missouri,	3784
SRR23055957	PRJNA916712	SAMN32674374	Tata Institute for Genetics and Society	2022-06-09	India:Bengaluru,Sarakki,	50000
SRR21668997	PRJNA839090	SAMN30955299	Biobot Analytics	2022-09-07	USA: California,	5000
ERR8610309	PRJEB48985	SAMEA13010101	CEMM RESEARCH CENTER FOR MOLECULAR MEDICINE OF THE AUSTRIAN ACADEMY OF SCIENCES	2021-10-03	Austria, 46.739969101, 14.385327035,
ERR10059850	PRJEB55313	SAMEA110609152	University of Liverpool	2022-03-09	United Kingdom,
SRR24834766	PRJNA839090	SAMN35638409	Biobot Analytics	2023-05-23/2023-05-24	USA: Connecticut,	25000
SRR18539156	PRJNA819090	SAMN27104685	The Scripps Research Institute	2021-01-18 00:00:00+00:00	USA: California, UCSD Campus,	NA
SRR26778519	PRJNA896605	SAMN38187822	US CDC NWSS	2023-09-12	USA: New York,	1704
ERR10067892	PRJEB55313	SAMEA110607651	University of Liverpool	2022-01-21	United Kingdom,
SRR23214166	PRJNA862960	SAMN32899624	Biobot Analytics	2023-01-08/2023-01-09	USA: Pennsylvania,	13500
ERR10554237	PRJEB57192	SAMEA112141141	university of exeter	2021-06-10	United Kingdom,
SRR17213598	PRJNA788395	SAMN23970199	McGill University	2021-01-19	Canada:Quebec,Quebec,	350000
SRR20681794	PRJNA735936	SAMN30006121	University of Louisville	2022-02-28	USA: Kentucky,	295910
SRR25948696	PRJNA850375	SAMN37317673	CDPHE-COVID	2023-07-26	USA: Colorado, Adams, county,	54561
SRR23102885	PRJNA839090	SAMN32771421	Biobot Analytics	2023-01-03/2023-01-04	USA: South Carolina,	12000
SRR24054574	PRJNA896645	SAMN34057652	US CDC NWSS	2022-10-23	USA: Ohio,	13965
SRR23989779	PRJNA896645	SAMN33948929	US CDC NWSS	2022-02-13	USA: Ohio,	12362
SRR25305296	PRJNA839090	SAMN36502884	Biobot Analytics	2023-06-27/2023-06-28	USA: Washington,	896000
SRR25557314	PRJNA850375	SAMN36772922	CDPHE-COVID	2023-07-10	USA: Colorado, Larimer Weld, county,	7946
ERR7427219	PRJEB48985	SAMEA10802901	CEMM RESEARCH CENTER FOR MOLECULAR MEDICINE OF THE AUSTRIAN ACADEMY OF SCIENCES	2021-05-14	Austria, 47.48594452, 9.676527658,
ERR7426669	PRJEB48985	SAMEA10802267	CEMM RESEARCH CENTER FOR MOLECULAR MEDICINE OF THE AUSTRIAN ACADEMY OF SCIENCES	2021-03-22	Austria, 48.25906324, 16.65304062,
SRR27006827	PRJNA957477	SAMN36468933	verily_ww	2022-03-15	USA: California,	1500000
SRR19663156	PRJNA812604	SAMN29094554	UPHL_ID	2022-01-27	USA: Utah,	9095
SRR16037180	PRJNA746354	SAMN21584020	Biobot Analytics	2021-08-09/2021-08-10	USA: Illinois,	162554
ERR10067246	PRJEB55313	SAMEA110623993	University of Liverpool	2021-10-08	United Kingdom,
SRR27667422	PRJNA1067101	SAMN39514686	Symbiosis School of Biological Scineces, Symbiosis International (Deemed University)	2022-06-02	India: Dapodi-Old Sangvi Bridge, Pune, Maharashtra,	NA
ERR12331046	PRJEB61810	SAMEA114705350	Uppsala University	2023-02-24	Sweden, 59.63, 17.89, Arlanda Airport, Sigtuna, Stockholm,
SRR12618493	PRJNA662596	SAMN16090416	Arizona State University	2020-05-07	USA: Illinois,
SRR15128936	PRJNA746354	SAMN20204369	Biobot Analytics	2021-06-08/2021-06-09	USA: Maine,	65000
SRR23043765	PRJNA850375	SAMN32669473	CDPHE-COVID	2022-05-09	USA: Colorado, Teller, county,	6379
ERR10057534	PRJEB55313	SAMEA110615382	University of Liverpool	2021-10-28	United Kingdom,
SRR17853796	PRJNA735936	SAMN25563808	University of Louisville	2022-01-17	USA: Kentucky,	20832
SRR17214245	PRJNA788395	SAMN23970039	McGill University	2021-03-08	Canada:Quebec,Montreal,	10006581
SRR23076526	PRJNA767624	SAMN32731568	NC_Thakur_lab_GT	2022-05-03	USA: North Carolina,	20000
SRR23905747	PRJNA748354	SAMN33812704	University of Missouri	2023-01-09	USA: Missouri, USA: Missouri,	Not Collected
SRR24481579	PRJNA769455	SAMN35009622	SCDHEC_PNGT	2023-03-19	USA: South Carolina,	NA
SRR19663234	PRJNA812604	SAMN29094512	UPHL_ID	2022-01-20	USA: Utah,	35840
SRR23614921	PRJNA839090	SAMN33438794	Biobot Analytics	2023-02-12/2023-02-13	USA: Washington,	162100
ERR10072124	PRJEB55313	SAMEA110601275	University of Liverpool	2022-02-13	United Kingdom,
SRR19663192	PRJNA812604	SAMN29094550	UPHL_ID	2022-01-27	USA: Utah,	64533
ERR7566183	PRJEB48206	SAMEA11459066	ERASMUS MC, UNIVERISTY MEDICAL CENTER	2021-04-02	Netherlands, Rotterdam, Bergschenhoek,
ERR10064398	PRJEB55313	SAMEA110613112	University of Liverpool	2022-01-26	United Kingdom,
ERR8610732	PRJEB48985	SAMEA13010524	CEMM RESEARCH CENTER FOR MOLECULAR MEDICINE OF THE AUSTRIAN ACADEMY OF SCIENCES	2021-11-28	Austria, 47.431694522, 9.72591654700005,
ERR10053940	PRJEB55313	SAMEA110616477	University of Liverpool	2021-12-18	United Kingdom,
SRR25651104	PRJNA957477	SAMN36998309	verily_ww	2023-03-21	USA: California,	4000000
SRR22242469	PRJNA801677	SAMN31658395	Biobot Analytics	2022-04-26/2022-04-27	USA: Massachusetts,	1375228
SRR26319971	PRJNA1025240	SAMN37717073	University of Missouri	2023-09-05	USA: Michigan, USA: Michigan,	Variable
SRR25300732	PRJNA957477	SAMN36468900	verily_ww	2021-12-16	USA: California,	1500000
SRR21669097	PRJNA839090	SAMN30955259	Biobot Analytics	2022-09-05/2022-09-06	USA: Maryland,	3000
ERR10056438	PRJEB55313	SAMEA110619275	University of Liverpool	2021-11-10	United Kingdom,
SRR20681720	PRJNA735936	SAMN30006108	University of Louisville	2022-02-21	USA: Kentucky,	55928
SRR26775160	PRJNA896605	SAMN38192466	US CDC NWSS	2023-03-21	USA: New York,	1374
ERR10061351	PRJEB55313	SAMEA110618046	University of Liverpool	2022-02-01	United Kingdom,
SRR26786010	PRJNA850375	SAMN38182102	CDPHE-COVID	2023-10-05	USA: Colorado, Archuleta, county,	27857
SRR24696549	PRJNA839090	SAMN35327145	Biobot Analytics	2023-05-09/2023-05-11	USA: Oklahoma,	93000
SRR26149063	PRJNA938474	SAMN37497719	Oregon State University	2023-08-28	USA: Oregon,	1393
ERR10070994	PRJEB55313	SAMEA110604755	University of Liverpool	2021-12-17	United Kingdom,
ERR10048742	PRJEB55313	SAMEA110604334	University of Liverpool	2022-02-11	United Kingdom,
SRR26408182	PRJNA874025	SAMN37855999	DCLS-NGS	2023-01-16	USA: Virginia,	300000
SRR25343312	PRJNA839090	SAMN36617966	Biobot Analytics	2023-07-09/2023-07-10	USA: Texas,	170000
SRR23510556	PRJNA850375	SAMN33338325	CDPHE-COVID	2022-10-11	USA: Colorado, Weld, county,	20000
ERR10053943	PRJEB55313	SAMEA110636286	University of Liverpool	2021-10-27	United Kingdom,
SRR23055110	PRJNA916913	SAMN32331802	University of Nevada, Reno	2022-09	USA: Nevada, Reno,	318000
SRR23387152	PRJNA896161	SAMN33229402	HARRISLAB	2022-10-17	USA: North Carolina,	550000
SRR17853675	PRJNA735936	SAMN25563578	University of Louisville	2021-09-27	USA: Kentucky,	349850
ERR7428191	PRJEB48985	SAMEA10803874	CEMM RESEARCH CENTER FOR MOLECULAR MEDICINE OF THE AUSTRIAN ACADEMY OF SCIENCES	2021-09-14	Austria, 47.26366607, 11.44658639,
SRR25002387	PRJNA839090	SAMN35841915	Biobot Analytics	2023-06-11/2023-06-12	USA: North Carolina,	10000
SRR23001972	PRJNA812604	SAMN32619874	UPHL_ID	2022-11-08	USA: Utah,	9095
SRR23364378	PRJNA839090	SAMN33192004	Biobot Analytics	2023-01-22/2023-01-23	USA: Hawaii,	700000
SRR21907445	PRJNA889839	SAMN31271386	Wisconsin State Laboratory of Hygiene	2022-02-17	USA: Wisconsin,	<
SRR23510023	PRJNA850375	SAMN33338468	CDPHE-COVID	2022-09-29	USA: Colorado, Teller, county,	7143
ERR9813556	PRJEB53325	SAMEA14508257	University of Liverpool	2020-11-26	United Kingdom,
SRR26783536	PRJNA748354	SAMN31772106	University of Missouri	2022-11-01	USA: Missouri, USA: Missouri,	Not Collected
SRR20207989	PRJNA839090	SAMN29716758	Biobot Analytics	2022-06-19/2022-06-20	USA: Hawaii,	10000
SRR26773473	PRJNA896605	SAMN38192045	US CDC NWSS	2023-04-11	USA: New York,	23485
ERR10051648	PRJEB55313	SAMEA110598928	University of Liverpool	2022-02-11	United Kingdom,
SRR17867483	PRJNA766696	SAMN25601956	fda_az	2022-01-03	USA: Arizona, Yuma County,	NA
SRR25833256	PRJNA896645	SAMN37213843	US CDC NWSS	2023-08-21	USA: Ohio,	113629
SRR27148680	PRJNA896605	SAMN38284963	US CDC NWSS	2023-10-19	USA: New York,	3656
SRR23510540	PRJNA850375	SAMN33338404	CDPHE-COVID	2022-10-03	USA: Colorado, Boulder Weld, county,	75544
SRR19676555	PRJNA812604	SAMN29146498	UPHL_ID	2021-12-28	USA: Utah,	254971
SRR26775746	PRJNA896605	SAMN38190005	US CDC NWSS	2023-06-20	USA: New York,	24147
ERR10057765	PRJEB55313	SAMEA110595579	University of Liverpool	2021-11-30	United Kingdom,
SRR23904804	PRJNA946141	SAMN33812252	University of Miami	2022-04-13	USA: Florida,	370
SRR22878740	PRJNA850375	SAMN32378697	CDPHE-COVID	2022-02-17	USA: Colorado, Boulder, county,	89383
SRR16542088	PRJNA771693	SAMN22513584	TGen North	2021-01-25	USA: Indiana,	missing
SRR22710014	PRJNA850375	SAMN32130805	CDPHE-COVID	2022-01-13	USA: Colorado, Denver, county,	345454
SRR23675780	PRJNA839090	SAMN33554594	Biobot Analytics	2023-02-19/2023-02-20	USA: Florida,	76800
SRR23752918	PRJNA839090	SAMN33685217	Biobot Analytics	2023-02-26/2023-02-27	USA: Minnesota,	150000
SRR26778906	PRJNA896605	SAMN38189272	US CDC NWSS	2023-07-18	USA: New York,	3365
SRR23477276	PRJNA812604	SAMN33314272	UPHL_ID	2023-01-12	USA: Utah,	112901
SRR23863601	PRJNA839090	SAMN33758536	Biobot Analytics	2023-03-05/2023-03-06	USA: California,	60000
SRR21613601	PRJNA881396	SAMN30903148	University of California Berkeley	2021-11-17	USA: California,	40000
SRR25939585	PRJNA896645	SAMN37313203	US CDC NWSS	2023-08-27	USA: Ohio,	645940
ERR10553922	PRJEB57192	SAMEA112140922	university of exeter	2022-03-12	United Kingdom,
SRR25652536	PRJNA957477	SAMN36997830	verily_ww	2023-04-14	USA: California,	73000
ERR10058715	PRJEB55313	SAMEA110619868	University of Liverpool	2021-12-04	United Kingdom,
ERR10071800	PRJEB55313	SAMEA110624635	University of Liverpool	2021-12-29	United Kingdom,
ERR10550878	PRJEB57192	SAMEA112140185	university of exeter	2022-03-17	United Kingdom,
SRR17454206	PRJNA748354	SAMN26199284	University of Missouri	2021-09-21	USA: Missouri, USA: Missouri,	12000
SRR17978123	PRJNA801677	SAMN25850133	Biobot Analytics	2021-12-10/2021-12-11	USA: Massachusetts,	1000000
SRR22341132	PRJNA850375	SAMN31777359	CDPHE-COVID	2021-08-23	USA: Colorado, Larimer, county,	66429
SRR18541061	PRJNA819090	SAMN27108101	The Scripps Research Institute	2021-08-01 00:00:00+00:00	USA: California, UCSD Campus,	NA
ERR9851567	PRJEB53227	SAMEA110138210	national institute of biology	2021-10-07	Slovenia, 46, 15,
SRR26776899	PRJNA896605	SAMN38191894	US CDC NWSS	2023-04-18	USA: New York,	53437
ERR10054862	PRJEB55313	SAMEA110618913	University of Liverpool	2021-11-18	United Kingdom,
ERR10063799	PRJEB55313	SAMEA110597258	University of Liverpool	2022-02-16	United Kingdom,
SRR17853763	PRJNA735936	SAMN25563501	University of Louisville	2021-08-30	USA: Kentucky,	55928
SRR22578017	PRJNA886720	SAMN32115799	CLT	2022-09-30	USA: North Carolina,	108105
SRR23077958	PRJNA748354	SAMN32727798	University of Missouri	2022-12-20	USA: Missouri, USA: Missouri,	Not Collected
SRR23366099	PRJNA850375	SAMN33194046	CDPHE-COVID	2022-08-05	USA: Colorado, Weld, county,	20000
SRR25260285	PRJNA850375	SAMN36429778	CDPHE-COVID	2023-05-30	USA: Colorado, Douglas, county,	34786
SRR24386217	PRJNA839090	SAMN34498573	Biobot Analytics	2023-04-17/2023-04-18	USA: Maine,	15000
SRR25652369	PRJNA957477	SAMN36997894	verily_ww	2023-05-08	USA: California,	350000
ERR12651048	PRJEB44932	SAMEA115181511	swiss pathogen surveillance platform (spsp)	2023-09-14	Switzerland, ZH,
SRR24629698	PRJNA938474	SAMN35133232	Oregon State University	2023-04-19	USA: Oregon, Silverton,	10520
SRR25429999	PRJNA812604	SAMN36715913	UPHL_ID	2023-06-20	USA: Utah,	94005
ERR9812395	PRJEB53325	SAMEA14508592	University of Liverpool	2021-01-13	United Kingdom,
ERR10057792	PRJEB55313	SAMEA110595562	University of Liverpool	2022-01-22	United Kingdom,
ERR10057374	PRJEB55313	SAMEA110613114	University of Liverpool	2021-11-16	United Kingdom,
SRR22260354	PRJNA801677	SAMN31660951	Biobot Analytics	2022-08-14/2022-08-15	USA: Maine,	65000
ERR10551291	PRJEB57192	SAMEA112140584	university of exeter	2022-03-26	United Kingdom,
SRR25186162	PRJNA850375	SAMN35821383	CDPHE-COVID	2023-05-22	USA: Colorado, Mesa, county,	89286
SRR26621983	PRJNA957477	SAMN38053032	verily_ww	2023-10-18	USA: Ohio,	174000
ERR10055626	PRJEB55313	SAMEA110621080	University of Liverpool	2022-01-08	United Kingdom,
SRR24808002	PRJNA850375	SAMN35571972	CDPHE-COVID	2023-03-30	USA: Colorado, Larimer, county,	26621
SRR23311151	PRJNA896161	SAMN33011475	HARRISLAB	2022-12-05	USA: North Carolina,	74331
SRR26420098	PRJNA938474	SAMN37857246	Oregon State University	2023-09-25	USA: Oregon,	13739
ERR7565958	PRJEB48206	SAMEA11458840	ERASMUS MC, UNIVERISTY MEDICAL CENTER	2020-10-23	Netherlands, Rotterdam, Pretorialaan,
SRR21729987	PRJNA839090	SAMN31045840	Biobot Analytics	2022-09-13/2022-09-14	USA: Washington,	288000
SRR15240523	PRJNA748354	SAMN26199199	University of Missouri	2021-06-29	USA: Missouri, USA: Missouri,	8250
SRR26425086	PRJNA957477	SAMN37875846	verily_ww	2023-10-03	USA: California,	230000
ERR10070547	PRJEB55313	SAMEA110630353	University of Liverpool	2021-10-31	United Kingdom,
SRR26774204	PRJNA896605	SAMN38190176	US CDC NWSS	2023-06-14	USA: New York,	21281
ERR10551111	PRJEB57192	SAMEA112140408	university of exeter	2022-03-24	United Kingdom,
SRR27148559	PRJNA896605	SAMN38285054	US CDC NWSS	2023-10-11	USA: New York,	9379
SRR24971471	PRJNA889839	SAMN35809583	Wisconsin State Laboratory of Hygiene	2023-06-06	USA: Wisconsin,	<
SRR23900667	PRJNA812604	SAMN33799669	UPHL_ID	2023-02-14	USA: Utah,	112901
SRR23386437	PRJNA842493	SAMN33185987	Disease Prevention and Control	2022-12-28	USA: Texas, Houston,	20758
SRR19606827	PRJNA729801	SAMN28950154	University of California: Irvine	2021-01-14	USA: California,
ERR10051725	PRJEB55313	SAMEA110598871	University of Liverpool	2022-02-20	United Kingdom,
SRR22128758	PRJNA839090	SAMN31553103	Biobot Analytics	2022-10-16/2022-10-17	USA: Texas,	630000
ERR10069566	PRJEB55313	SAMEA110598925	University of Liverpool	2022-01-09	United Kingdom,
SRR26777285	PRJNA896605	SAMN38190772	US CDC NWSS	2023-05-24	USA: New York,	4480
SRR26302356	PRJNA748354	SAMN37704681	University of Missouri	2023-09-12	USA: Missouri, USA: Missouri,	Not Collected
SRR23001996	PRJNA812604	SAMN32619852	UPHL_ID	2022-11-03	USA: Utah,	6790
SRR24808370	PRJNA850375	SAMN35571932	CDPHE-COVID	2023-04-17	USA: Colorado, Adams, county,	54561
SRR24687242	PRJNA850375	SAMN35304901	CDPHE-COVID	2023-01-13	USA: Colorado, Delta, county,	6857
SRR17869087	PRJNA757447	SAMN25157214	CFSAN	2022-01-11	USA: Alabama,	125030
SRR24808224	PRJNA850375	SAMN35571986	CDPHE-COVID	2023-03-20	USA: Colorado, Douglas, county,	34786
ERR10052793	PRJEB55313	SAMEA110618021	University of Liverpool	2021-10-14	United Kingdom,
SRR19603155	PRJNA801677	SAMN28945741	Biobot Analytics	2022-03-01/2022-03-02	USA: Pennsylvania,	70000
SRR23064317	PRJNA916913	SAMN32287998	University of Nevada, Reno	2022-06	USA: Nevada, Reno,	6000
SRR24056973	PRJNA896645	SAMN34061376	US CDC NWSS	2023-02-05	USA: Ohio,	12246
SRR24035398	PRJNA886720	SAMN34027281	CLT	2023-02-14	USA: North Carolina,	151589
SRR22236297	PRJNA801677	SAMN31659662	Biobot Analytics	2022-06-12/2022-06-13	USA: Massachusetts,	45000
ERR10066684	PRJEB55313	SAMEA110606647	University of Liverpool	2021-10-22	United Kingdom,
ERR11724024	PRJEB64355	SAMEA114072561	University of Liverpool	2021	United Kingdom,
ERR10069141	PRJEB55313	SAMEA110631711	University of Liverpool	2022-01-23	United Kingdom,
ERR12397871	PRJEB44932	SAMEA115076900	swiss pathogen surveillance platform (spsp)	2021-12-17	Switzerland, SG,
SRR26353652	PRJNA850375	SAMN37771367	CDPHE-COVID	2023-09-12	USA: Colorado, El Paso, county,	34286
SRR24054475	PRJNA896645	SAMN34058487	US CDC NWSS	2022-07-31	USA: Ohio,	13572
ERR10053650	PRJEB55313	SAMEA110613713	University of Liverpool	2021-11-23	United Kingdom,
SRR25665860	PRJNA896645	SAMN37032859	US CDC NWSS	2023-07-23	USA: Ohio,	31430
SRR19603198	PRJNA801677	SAMN28945806	Biobot Analytics	2022-02-25/2022-02-26	USA: Massachusetts,	1000000
SRR23904872	PRJNA946141	SAMN33811994	University of Miami	2022-07-06	USA: Florida,	1409
ERR5014686	PRJEB42191	SAMEA7741866	BANGOR UNIVERSITY	2020-04-28	United Kingdom, North Wales,
SRR26772939	PRJNA896605	SAMN38193672	US CDC NWSS	2023-01-25	USA: New York,	79699
SRR24808210	PRJNA850375	SAMN35571998	CDPHE-COVID	2023-03-17	USA: Colorado, Weld, county,	20000
SRR25300063	PRJNA957477	SAMN36468741	verily_ww	2022-07-19	USA: California,	1480000
SRR24054503	PRJNA896645	SAMN34057775	US CDC NWSS	2022-08-14	USA: Ohio,	68874
SRR26030394	PRJNA839090	SAMN37350709	Biobot Analytics	2023-08-30/2023-08-31	USA: Maryland,	91000
SRR15647153	PRJNA746354	SAMN21013526	Biobot Analytics	2021-07-12/2021-07-13	USA: Virginia,	211885
SRR23477258	PRJNA812604	SAMN33314288	UPHL_ID	2023-01-12	USA: Utah,	253112
ERR10070396	PRJEB55313	SAMEA110630114	University of Liverpool	2022-01-23	United Kingdom,
SRR26320053	PRJNA1025240	SAMN37717082	University of Missouri	2023-09-21	USA: Michigan, USA: Michigan,	Variable
SRR17853605	PRJNA735936	SAMN25563749	University of Louisville	2021-12-13	USA: Kentucky,	10739
ERR10059576	PRJEB55313	SAMEA110612279	University of Liverpool	2021-12-16	United Kingdom,
SRR19627238	PRJNA812604	SAMN28979677	UPHL_ID	2022-02-22	USA: Utah,	21231
SRR24057578	PRJNA896645	SAMN34061519	US CDC NWSS	2023-01-08	USA: Ohio,	46160
SRR24098730	PRJNA839090	SAMN33603548	Biobot Analytics	2023-02-14/2023-02-15	USA: Guam,	105000
SRR21068375	PRJNA757447	SAMN30324806	FDA	2022-07-26	USA: Alabama,	125030
SRR22236646	PRJNA801677	SAMN31660011	Biobot Analytics	2022-07-10/2022-07-11	USA: Massachusetts,	260000
SRR25429900	PRJNA812604	SAMN36715901	UPHL_ID	2023-06-20	USA: Utah,	21443
SRR22702349	PRJNA911448	SAMN32183700	Rice University	2022-08-08	USA: Texas, Houston,	missing
SRR24040912	PRJNA896645	SAMN34035465	US CDC NWSS	2022-06-12	USA: Ohio,	32000
SRR25651494	PRJNA957477	SAMN36998313	verily_ww	2023-03-23	USA: California,	230000
ERR10058783	PRJEB55313	SAMEA110618054	University of Liverpool	2021-12-02	United Kingdom,
ERR10057968	PRJEB55313	SAMEA110616890	University of Liverpool	2021-11-03	United Kingdom,
SRR21010595	PRJNA839090	SAMN30246740	Biobot Analytics	2022-07-25	USA: California,	39000
SRR18541097	PRJNA819090	SAMN27108190	The Scripps Research Institute	2021-09-13 00:00:00+00:00	USA: California, UCSD Campus,	NA
SRR21356749	PRJNA839090	SAMN30603059	Biobot Analytics	2022-08-14/2022-08-15	USA: New York,	728123
SRR19350159	PRJNA748354	SAMN28590591	University of Missouri	2022-05-10	USA: Missouri, USA: Missouri,	12790
ERR10071220	PRJEB55313	SAMEA110623470	University of Liverpool	2021-10-03	United Kingdom,
SRR24297363	PRJNA839090	SAMN34359623	Biobot Analytics	2023-04-10/2023-04-11	USA: North Carolina,	26000
SRR26665064	PRJNA812604	SAMN38089965	UPHL_ID	2023-10-24	USA: Utah,	2863
ERR10550582	PRJEB57192	SAMEA112139892	university of exeter	2022-03-10	United Kingdom,
SRR22242224	PRJNA801677	SAMN31657868	Biobot Analytics	2022-03-30/2022-03-31	USA: California,	1600000
SRR25826621	PRJNA839090	SAMN37212938	Biobot Analytics	2023-08-21/2023-08-22	USA: Texas,	89600
SRR24674183	PRJNA748354	SAMN35218047	University of Missouri	2023-04-11	USA: Missouri, USA: Missouri,	34403
SRR22052592	PRJNA757447	SAMN31463004	FDA	2022-10-11	USA: Alabama,	125030
SRR24301899	PRJNA850375	SAMN34368871	CDPHE-COVID	2023-01-23	USA: Colorado, Summit, county,	28571
SRR21449827	PRJNA812604	SAMN30693499	UPHL_ID	2022-08-02	USA: Utah,	12451
SRR22910462	PRJNA839090	SAMN32474999	Biobot Analytics	2022-12-07/2022-12-08	USA: Maryland,	78000
SRR24323608	PRJNA850375	SAMN34371561	CDPHE-COVID	2023-02-23	USA: Colorado, Jackson, county,	1536
SRR24098689	PRJNA839090	SAMN33416469	Biobot Analytics	2023-02-02	USA: Utah,	13000
SRR23905751	PRJNA748354	SAMN33812695	University of Missouri	2023-02-06	USA: Missouri, USA: Missouri,	Not Collected
SRR17978112	PRJNA801677	SAMN25850143	Biobot Analytics	2021-12-15/2021-12-16	USA: Massachusetts,	1000000
SRR25185992	PRJNA839090	SAMN36356597	Biobot Analytics	2023-06-26/2023-06-27	USA: Maine,	15000
ERR10058831	PRJEB55313	SAMEA110619380	University of Liverpool	2021-12-02	United Kingdom,
SRR23199877	PRJNA886720	SAMN32887339	CLT	2022-12-16	USA: North Carolina,	78141
SRR22909301	PRJNA839090	SAMN31952018	Biobot Analytics	2022-11-13/2022-11-14	USA: Alabama,	11000
ERR9809106	PRJEB53227	SAMEA14494885	national institute of biology	2021-03-11	Slovenia, 46, 15,
ERR9862578	PRJEB44932	SAMEA110150097	Swiss Institute of Bioinformatics, Switzerland	2021-04-05	Switzerland, 46.8707, 9.5293, GR - Chur - ARA Chur,
SRR25651426	PRJNA957477	SAMN36998415	verily_ww	2023-05-11	USA: California,	890000
SRR26148874	PRJNA938474	SAMN37513150	Oregon State University	2023-03-21	USA: Oregon,	57785
SRR26030345	PRJNA839090	SAMN37350753	Biobot Analytics	2023-08-30/2023-08-31	USA: Massachusetts,	3000
SRR24054630	PRJNA896645	SAMN34057821	US CDC NWSS	2022-10-09	USA: Ohio,	103379
SRR20681834	PRJNA735936	SAMN30006163	University of Louisville	2022-03-14	USA: Kentucky,	25000
SRR23904855	PRJNA946141	SAMN33812032	University of Miami	2022-07-12	USA: Florida,	0
SRR24938429	PRJNA839090	SAMN35751519	Biobot Analytics	2023-06-05	USA: Hawaii,	10000
SRR22431017	PRJNA850375	SAMN31891754	CDPHE-COVID	2021-10-25	USA: Colorado, Larimer, county,	9292
ERR10058097	PRJEB55313	SAMEA110595759	University of Liverpool	2021-12-09	United Kingdom,
SRR17454155	PRJNA748354	SAMN26199251	University of Missouri	2021-11-30	USA: Missouri, USA: Missouri,	3300
SRR22043706	PRJNA839090	SAMN31441028	Biobot Analytics	2022-10-12/2022-10-13	USA: Massachusetts,	3000
SRR26776101	PRJNA896605	SAMN38187856	US CDC NWSS	2023-09-12	USA: New York,	52501
ERR10058347	PRJEB55313	SAMEA110618360	University of Liverpool	2021-11-04	United Kingdom,
SRR25177236	PRJNA938474	SAMN36307814	Oregon State University	2023-06-05	USA: Oregon,	8925
ERR10059204	PRJEB55313	SAMEA110633199	University of Liverpool	2021-11-18	United Kingdom,
ERR10053750	PRJEB55313	SAMEA110594628	University of Liverpool	2021-11-10	United Kingdom,
SRR24808077	PRJNA850375	SAMN35572152	CDPHE-COVID	2023-03-30	USA: Colorado, Douglas, county,	34786
ERR10048881	PRJEB55313	SAMEA110624376	University of Liverpool	2021-11-19	United Kingdom,
SRR17853638	PRJNA735936	SAMN25563634	University of Louisville	2021-10-25	USA: Kentucky,	295910
ERR10066760	PRJEB55313	SAMEA110631162	University of Liverpool	2021-12-27	United Kingdom,
SRR24866444	PRJNA839090	SAMN35663374	Biobot Analytics	2023-05-29/2023-05-30	USA: Rhode Island,	6000
SRR25652853	PRJNA957477	SAMN36998047	verily_ww	2023-06-20	USA: California,	58496
SRR25299383	PRJNA957477	SAMN36468594	verily_ww	2022-01-26	USA: California,	1480000
SRR20414462	PRJNA757447	SAMN28789434	FDA	2022-05-11	USA: Maryland,	29758
SRR24323429	PRJNA850375	SAMN34371549	CDPHE-COVID	2023-02-20	USA: Colorado, Las Animas, county,	14286
SRR15294578	PRJNA748354	SAMN26199320	University of Missouri	2021-03-23	USA: Missouri, USA: Missouri,	7936
SRR24057596	PRJNA896645	SAMN34061637	US CDC NWSS	2023-01-08	USA: Ohio,	8400
SRR26030400	PRJNA839090	SAMN37350560	Biobot Analytics	2023-08-28/2023-08-29	USA: North Carolina,	22940
SRR22259815	PRJNA801677	SAMN31661042	Biobot Analytics	2022-08-15/2022-08-16	USA: Kentucky,	210206
SRR22973573	PRJNA839090	SAMN32575729	Biobot Analytics	2022-12-19	USA: Arkansas,	5500
SRR26377649	PRJNA874025	SAMN37804167	DCLS-NGS	2023-04-24	USA: Virginia,	300000
SRR25021166	PRJNA886720	SAMN35983152	CLT	2023-04-21	USA: North Carolina,	67743
ERR9853772	PRJEB53227	SAMEA110141154	national institute of biology	2021-11-23	Slovenia, 46, 15,
SRR20681717	PRJNA735936	SAMN30006057	University of Louisville	2022-01-31	USA: Kentucky,	46659
ERR9812479	PRJEB53325	SAMEA14508748	University of Liverpool	2021-01-18	United Kingdom,
SRR22259627	PRJNA801677	SAMN31660810	Biobot Analytics	2022-08-07/2022-08-08	USA: Connecticut,	45878
SRR19524046	PRJNA812604	SAMN28842203	UPHL_ID	2022-04-28	USA: Utah,	21872
SRR20021248	PRJNA748354	SAMN29580106	University of Missouri	2022-05-16	USA: Missouri, USA: Missouri,	151966
SRR23499280	PRJNA839090	SAMN33326556	Biobot Analytics	2023-02-05/2023-02-06	USA: Hawaii,	20800
ERR10061305	PRJEB55313	SAMEA110636965	University of Liverpool	2022-02-10	United Kingdom,
SRR25652208	PRJNA957477	SAMN36997753	verily_ww	2023-03-20	USA: California,	350000
SRR22128858	PRJNA839090	SAMN31553246	Biobot Analytics	2022-10-17/2022-10-18	USA: Virginia,	5300
SRR24148631	PRJNA896645	SAMN34157711	US CDC NWSS	2023-03-26	USA: Ohio,	13000
ERR7427842	PRJEB48985	SAMEA10803525	CEMM RESEARCH CENTER FOR MOLECULAR MEDICINE OF THE AUSTRIAN ACADEMY OF SCIENCES	2021-02-08	Austria, 48.36319453, 15.76441656,
ERR10070984	PRJEB55313	SAMEA110630958	University of Liverpool	2021-12-17	United Kingdom,
SRR23044088	PRJNA850375	SAMN32669528	CDPHE-COVID	2022-03-24	USA: Colorado, Eagle, county,	21071
ERR10057993	PRJEB55313	SAMEA110596092	University of Liverpool	2021-12-04	United Kingdom,
SRR23365876	PRJNA850375	SAMN33194546	CDPHE-COVID	2022-08-25	USA: Colorado, Gunnison, county,	30000
SRR23309343	PRJNA839090	SAMN33006815	Biobot Analytics	2022-11-21/2022-11-22	USA: Pennsylvania,	10000
SRR23905387	PRJNA748354	SAMN33812694	University of Missouri	2023-02-27	USA: Missouri, USA: Missouri,	16000
SRR24156431	PRJNA839090	SAMN34168613	Biobot Analytics	2023-04-03/2023-04-04	USA: California,	200000
ERR9813279	PRJEB53325	SAMEA14508674	University of Liverpool	2021-03-10	United Kingdom,
SRR24054282	PRJNA896645	SAMN34058340	US CDC NWSS	2022-10-31	USA: Ohio,	20581
SRR22292370	PRJNA839090	SAMN31720022	Biobot Analytics	2022-10-30/2022-10-31	USA: Wisconsin,	36000
SRR25666019	PRJNA896645	SAMN37032923	US CDC NWSS	2023-07-09	USA: Ohio,	6000
ERR10054204	PRJEB55313	SAMEA110618482	University of Liverpool	2021-11-11	United Kingdom,
SRR24054187	PRJNA896645	SAMN34057965	US CDC NWSS	2022-08-07	USA: Ohio,	6700
SRR15202310	PRJNA746354	SAMN20331328	Biobot Analytics	2021-06-28/2021-06-29	USA: Nebraska,	600000
ERR10057289	PRJEB55313	SAMEA110593788	University of Liverpool	2021-12-16	United Kingdom,
SRR22401260	PRJNA839090	SAMN31856396	Biobot Analytics	2022-10-25/2022-10-26	USA: Arkansas,	93949
SRR25969975	PRJNA812604	SAMN37328680	UPHL_ID	2023-08-10	USA: Utah,	35840
SRR16037193	PRJNA746354	SAMN21584008	Biobot Analytics	2021-08-09/2021-08-10	USA: Illinois,	65000
SRR22910589	PRJNA839090	SAMN32474859	Biobot Analytics	2022-12-05/2022-12-06	USA: Texas,	26400
SRR17213638	PRJNA788395	SAMN23970163	McGill University	2021-04-22	Canada:Quebec,Quebec,	NA
ERR9813250	PRJEB53325	SAMEA14509135	University of Liverpool	2021-04-28	United Kingdom,
SRR24054477	PRJNA896645	SAMN34058489	US CDC NWSS	2022-10-30	USA: Ohio,	12000
SRR15507925	PRJNA735936	SAMN20845636	University of Louisville	2021-08-02	USA: Kentucky,	8071
SRR24928468	PRJNA862960	SAMN35751184	Biobot Analytics	2023-06-04/2023-06-05	USA: Pennsylvania,	16000
ERR10067981	PRJEB55313	SAMEA110627815	University of Liverpool	2021-10-31	United Kingdom,
ERR10065885	PRJEB55313	SAMEA110623379	University of Liverpool	2022-01-21	United Kingdom,
SRR26773392	PRJNA896605	SAMN38191754	US CDC NWSS	2023-04-24	USA: New York,	155096
SRR24629702	PRJNA938474	SAMN35133193	Oregon State University	2023-04-17	USA: Oregon, Bend,	92850
SRR22720225	PRJNA839090	SAMN32206391	Biobot Analytics	2022-11-27/2022-11-28	USA: Minnesota,	300000
ERR9861317	PRJEB44932	SAMEA110148837	Swiss Institute of Bioinformatics, Switzerland	2021-11-04	Switzerland, 46.0096, 8.9177, TI - Lugano - CDA Lugano,
SRR23077706	PRJNA748354	SAMN32727809	University of Missouri	2022-12-05	USA: Missouri, USA: Missouri,	12000
SRR18543683	PRJNA801677	SAMN27108322	Biobot Analytics	2022-02-09/2022-02-10	USA: Massachusetts,	40000
SRR17454215	PRJNA748354	SAMN26199253	University of Missouri	2021-11-16	USA: Missouri, USA: Missouri,	12000
SRR24673858	PRJNA748354	SAMN35218046	University of Missouri	2023-03-28	USA: Missouri, USA: Missouri,	12000
SRR19787492	PRJNA839090	SAMN29252524	Biobot Analytics	2022-06-06/2022-06-07	USA: Nevada,	984000
SRR21883095	PRJNA839090	SAMN31260917	Biobot Analytics	2022-09-25/2022-09-26	USA: New York,	728123
SRR24190751	PRJNA842493	SAMN34223568	Disease Prevention and Control	2023-04-03	USA: Texas, Houston,	95600
ERR9813580	PRJEB53325	SAMEA14508926	University of Liverpool	2021-03-20	United Kingdom,
SRR22911173	PRJNA847239	SAMN32478803	ASU_WBE	2022-02-28	USA: Arizona, Maricopa, Mesa,	missing
SRR25650700	PRJNA957477	SAMN36997174	verily_ww	2023-01-04	USA: California,	21059
SRR23352251	PRJNA889839	SAMN33142204	Wisconsin State Laboratory of Hygiene	2023-01-24	USA: Wisconsin,	<
SRR19127363	PRJNA765612	SAMN28118838	University of Nevada Reno	2022-04-19	USA: Nevada,	300000
SRR24899581	PRJNA839090	SAMN35716047	Biobot Analytics	2023-05-30/2023-05-31	USA: Louisiana,	60000
SRR22324343	PRJNA748354	SAMN31157600	University of Missouri	2022-08-29	USA: Missouri, USA: Missouri,	2100
SRR26774911	PRJNA896605	SAMN38191720	US CDC NWSS	2023-04-25	USA: New York,	487322
SRR26266572	PRJNA862960	SAMN37663406	Biobot Analytics	2023-09-25/2023-09-26	USA: Pennsylvania,	33350
SRR24808383	PRJNA850375	SAMN35572046	CDPHE-COVID	2023-04-04	USA: Colorado, Douglas, county,	60571
SRR21037291	PRJNA748354	SAMN30303105	University of Missouri	2022-08-02	USA: Missouri, USA: Missouri,	123180
ERR9861855	PRJEB44932	SAMEA110149375	Swiss Institute of Bioinformatics, Switzerland	2021-07-21	Switzerland, 46.8707, 9.5293, GR - Chur - ARA Chur,
ERR9862702	PRJEB44932	SAMEA110150221	Swiss Institute of Bioinformatics, Switzerland	2021-02-16	Switzerland, 46.9174, 7.24057, BE - Laupen - ARA Sensetal,
ERR10084542	PRJEB53222	SAMEA110654305	University of Liverpool
SRR14276309	PRJNA720687	SAMN18676805	Oregon State University	2020-06-19	USA: Oregon,
SRR23510005	PRJNA850375	SAMN33338483	CDPHE-COVID	2022-09-29	USA: Colorado, Ouray, county,	2152
SRR16641303	PRJNA771693	SAMN22666482	TGen North	2021-01-25	USA: Kentucky,	missing
SRR25260262	PRJNA850375	SAMN36429734	CDPHE-COVID	2023-05-30	USA: Colorado, Las Animas, county,	14286
SRR19256930	PRJNA839090	SAMN28499030	Biobot Analytics	2022-05-02/2022-05-03	USA: Washington,	120000
SRR16776053	PRJNA748354	SAMN26199361	University of Missouri	2021-08-03	USA: Missouri, USA: Missouri,	35300
ERR10058181	PRJEB55313	SAMEA110617556	University of Liverpool	2021-12-21	United Kingdom,
SRR19845470	PRJNA801677	SAMN29332989	Biobot Analytics	2022-03-23/2022-03-24	USA: Arizona,	400000
SRR17853567	PRJNA735936	SAMN25563614	University of Louisville	2021-10-18	USA: Kentucky,	7820
SRR25177217	PRJNA938474	SAMN36307833	Oregon State University	2023-06-05	USA: Oregon,	662235
SRR25886345	PRJNA938474	SAMN37214506	Oregon State University	2023-08-09	USA: Oregon,	235155
ERR10070996	PRJEB55313	SAMEA110624487	University of Liverpool	2021-10-17	United Kingdom,
SRR23001937	PRJNA812604	SAMN32619834	UPHL_ID	2022-11-03	USA: Utah,	29513
SRR20823014	PRJNA839090	SAMN30133114	Biobot Analytics	2022-07-18/2022-07-19	USA: California,	494300
SRR21450457	PRJNA812604	SAMN30695233	UPHL_ID	2022-07-28	USA: Utah,	6390
SRR22554141	PRJNA839090	SAMN32076074	Biobot Analytics	2022-11-20/2022-11-21	USA: Hawaii,	20800
ERR5019687	PRJEB42191	SAMEA7742337	BANGOR UNIVERSITY	2020-04-07	United Kingdom, South Wales,
SRR23950300	PRJNA839090	SAMN33873808	Biobot Analytics	2023-03-13/2023-03-14	USA: Oklahoma,	51000
ERR10551048	PRJEB57192	SAMEA112140351	university of exeter	2022-03-19	United Kingdom,
SRR23038508	PRJNA839090	SAMN32663544	Biobot Analytics	2022-12-26/2022-12-27	USA: Florida,	59587
SRR24509696	PRJNA839090	SAMN35043436	Biobot Analytics	2023-04-30/2023-05-01	USA: North Carolina,	20000
SRR18230256	PRJNA801677	SAMN26437142	Biobot Analytics	2022-01-10/2022-01-11	USA: Indiana,	NA
SRR26353678	PRJNA850375	SAMN37771183	CDPHE-COVID	2023-08-28	USA: Colorado, Montrose, county,	30857
SRR23214161	PRJNA862960	SAMN32899625	Biobot Analytics	2023-01-08/2023-01-09	USA: Pennsylvania,	30000
SRR24040837	PRJNA896645	SAMN34035441	US CDC NWSS	2022-06-12	USA: Ohio,	44680
ERR9861823	PRJEB44932	SAMEA110149343	Swiss Institute of Bioinformatics, Switzerland	2021-07-30	Switzerland, 47.4902, 9.5673, SG - Altenrhein - ARA Altenrhein,
ERR10058428	PRJEB55313	SAMEA110618538	University of Liverpool	2021-11-27	United Kingdom,
SRR26055464	PRJNA957477	SAMN37385947	verily_ww	2023-08-30	USA: California,	60000
SRR24982064	PRJNA938474	SAMN35811215	Oregon State University	2023-05-09	USA: Oregon,	8925
SRR18128473	PRJNA748354	SAMN26209975	University of Missouri	2022-02-01	USA: Missouri, USA: Missouri,	1730
SRR23905794	PRJNA748354	SAMN33812699	University of Missouri	2023-02-07	USA: Missouri, USA: Missouri,	33540
SRR17866123	PRJNA801677	SAMN25600728	Biobot Analytics	2021-12-02/2021-12-03	USA: Massachusetts,	100000
SRR26774681	PRJNA896605	SAMN38187405	US CDC NWSS	2023-09-27	USA: New York,	5339
ERR10061913	PRJEB55313	SAMEA110613354	University of Liverpool	2022-02-05	United Kingdom,
SRR15529328	PRJNA746354	SAMN20841606	Biobot Analytics	2021-07-25/2021-07-26	USA: Virginia,	300000
ERR10051590	PRJEB55313	SAMEA110630944	University of Liverpool	2021-12-03	United Kingdom,
ERR10062000	PRJEB55313	SAMEA110615601	University of Liverpool	2022-03-05	United Kingdom,
ERR10551130	PRJEB57192	SAMEA112140427	university of exeter	2022-03-24	United Kingdom,
ERR10067185	PRJEB55313	SAMEA110626940	University of Liverpool	2021-12-29	United Kingdom,
SRR23906656	PRJNA850375	SAMN33817441	CDPHE-COVID	2022-12-29	USA: Colorado, Summit, county,	35643
SRR21883047	PRJNA839090	SAMN31260833	Biobot Analytics	2022-09-26/2022-09-27	USA: Maryland,	37000
ERR10055563	PRJEB55313	SAMEA110638206	University of Liverpool	2021-11-20	United Kingdom,
ERR10072000	PRJEB55313	SAMEA110624804	University of Liverpool	2021-12-17	United Kingdom,
ERR7428002	PRJEB48985	SAMEA10803685	CEMM RESEARCH CENTER FOR MOLECULAR MEDICINE OF THE AUSTRIAN ACADEMY OF SCIENCES	2021-08-18	Austria, 46.67168387, 13.72896093,
SRR23906514	PRJNA850375	SAMN33817187	CDPHE-COVID	2023-01-05	USA: Colorado, El Paso, county,	303855
SRR17815558	PRJNA801677	SAMN25374492	Biobot Analytics	2021-11-30/2021-12-01	USA: California,	30000
ERR10050891	PRJEB55313	SAMEA110601124	University of Liverpool	2021-10-24	United Kingdom,
SRR22118079	PRJNA896334	SAMN31542282	CSIR-National Chemical Laboratory, Pune	2022-04-11	India: Pune,	NA
SRR26776206	PRJNA896605	SAMN38188260	US CDC NWSS	2023-08-24	USA: New York,	23462
SRR26772848	PRJNA896605	SAMN38193390	US CDC NWSS	2023-02-07	USA: New York,	23485
SRR26786201	PRJNA850375	SAMN38181679	CDPHE-COVID	2023-10-16	USA: Colorado, Summit, county,	35643
ERR10062213	PRJEB55313	SAMEA110635939	University of Liverpool	2022-01-19	United Kingdom,
SRR26778692	PRJNA896605	SAMN38188519	US CDC NWSS	2023-08-16	USA: New York,	6734
ERR10058415	PRJEB55313	SAMEA110596860	University of Liverpool	2022-01-12	United Kingdom,
SRR24112935	PRJNA896161	SAMN34123915	HARRISLAB	2023-02-20	USA: North Carolina,	75886
ERR8777573	PRJEB48985	SAMEA13166000	CEMM RESEARCH CENTER FOR MOLECULAR MEDICINE OF THE AUSTRIAN ACADEMY OF SCIENCES	2021-09-26	Austria, 47.859744236, 13.0025239710001,
ERR9862693	PRJEB44932	SAMEA110150212	Swiss Institute of Bioinformatics, Switzerland	2021-02-07	Switzerland, 46.9174, 7.24057, BE - Laupen - ARA Sensetal,
SRR23214691	PRJNA839090	SAMN32899004	Biobot Analytics	2023-01-08/2023-01-09	USA: California,	250000
SRR26774047	PRJNA896605	SAMN38189503	US CDC NWSS	2023-07-06	USA: New York,	6191
ERR5019905	PRJEB42191	SAMEA7742552	BANGOR UNIVERSITY	2020-04-06	United Kingdom, Northwest England,
ERR7427258	PRJEB48985	SAMEA10802940	CEMM RESEARCH CENTER FOR MOLECULAR MEDICINE OF THE AUSTRIAN ACADEMY OF SCIENCES	2021-05-13	Austria, 46.99638898, 15.47202767,
SRR16828045	PRJNA771693	SAMN22937930	TGen North	2021-01-11	USA: Illinois,	missing
SRR25070978	PRJNA839090	SAMN36071527	Biobot Analytics	2023-06-19/2023-06-20	USA: Virginia,	51470
ERR10067858	PRJEB55313	SAMEA110627687	University of Liverpool	2021-10-24	United Kingdom,
SRR23752909	PRJNA839090	SAMN33685225	Biobot Analytics	2023-02-26/2023-02-27	USA: Connecticut,	120000
ERR12166999	PRJEB65603	SAMEA114558363	statens serum institut	2023-10-17	Denmark, 55.21012, 11.72463,
SRR24010304	PRJNA839090	SAMN33975475	Biobot Analytics	2023-03-20/2023-03-21	USA: Maryland,	150000
ERR10058067	PRJEB55313	SAMEA110596071	University of Liverpool	2021-12-09	United Kingdom,
ERR10051746	PRJEB55313	SAMEA110601248	University of Liverpool	2022-01-14	United Kingdom,
SRR22910946	PRJNA847239	SAMN32478587	ASU_WBE	2021-11-22	USA: Washington, Walla Walla, Walla Walla,	missing
SRR22236472	PRJNA801677	SAMN31659984	Biobot Analytics	2022-07-06/2022-07-07	USA: Massachusetts,	3000
SRR24886088	PRJNA812604	SAMN35687236	UPHL_ID	2023-05-11	USA: Utah,	102624
SRR22793337	PRJNA812604	SAMN32287430	UPHL_ID	2022-09-13	USA: Utah,	12510
SRR24037793	PRJNA896645	SAMN34032360	US CDC NWSS	2022-05-31	USA: Ohio,	13572
SRR15882692	PRJNA746354	SAMN21418309	Biobot Analytics	2021-08-19	USA: Texas,	12753
SRR23905043	PRJNA946141	SAMN33812110	University of Miami	2021-08-10	USA: Florida,	829725
SRR26339520	PRJNA957477	SAMN37752739	verily_ww	2023-09-01	USA: California,	97000
SRR26148851	PRJNA938474	SAMN37513172	Oregon State University	2023-03-22	USA: Oregon,	14206
ERR12653439	PRJEB44932	SAMEA115181156	swiss pathogen surveillance platform (spsp)	2023-10-27	Switzerland, NE,
SRR19588585	PRJNA839090	SAMN28924256	Biobot Analytics	2022-05-25/2022-05-26	USA: Maryland,	37000
SRR16037181	PRJNA746354	SAMN21584019	Biobot Analytics	2021-08-09/2021-08-10	USA: Louisiana,	262326
SRR21356655	PRJNA839090	SAMN30603119	Biobot Analytics	2022-08-14/2022-08-15	USA: Connecticut,	22000
SRR21473721	PRJNA839090	SAMN30718399	Biobot Analytics	2022-08-21/2022-08-22	USA: Tennessee,	52000
SRR23275685	PRJNA889839	SAMN32963210	Wisconsin State Laboratory of Hygiene	2022-10-27	USA: Wisconsin,	<
SRR25365294	PRJNA762029	SAMN36652546	MA_WWS	2022-07-13/2022-07-14	USA: Massachusetts,	13000
ERR10060367	PRJEB55313	SAMEA110638148	University of Liverpool	2022-01-13	United Kingdom,
ERR10050892	PRJEB55313	SAMEA110629975	University of Liverpool	2021-10-17	United Kingdom,
SRR25300684	PRJNA957477	SAMN36469013	verily_ww	2022-09-23	USA: California,	1500000
SRR23275809	PRJNA889839	SAMN32963278	Wisconsin State Laboratory of Hygiene	2022-11-15	USA: Wisconsin,	<
SRR20740573	PRJNA812604	SAMN30088222	UPHL_ID	2022-05-31	USA: Utah,	12451
SRR25650686	PRJNA957477	SAMN36997437	verily_ww	2023-04-24	USA: California,	230000
SRR23900721	PRJNA812604	SAMN33799644	UPHL_ID	2023-02-09	USA: Utah,	21872
ERR10057650	PRJEB55313	SAMEA110595333	University of Liverpool	2022-01-11	United Kingdom,
SRR24056893	PRJNA896645	SAMN34061056	US CDC NWSS	2022-11-13	USA: Ohio,	54500
SRR26796855	PRJNA938474	SAMN38218212	Oregon State University	2022-12-19	USA: Oregon,	9975
SRR20822302	PRJNA865728	SAMN30124473	National Center for Toxicological Research	2021-07-12	USA: Arkansas,	50000
ERR7566100	PRJEB48206	SAMEA11458983	ERASMUS MC, UNIVERISTY MEDICAL CENTER	2021-02-22	Netherlands, Rotterdam, Everlo Waalhaven,
SRR26269754	PRJNA812604	SAMN37664265	UPHL_ID	2023-09-21	USA: Utah,	1322
SRR22710116	PRJNA850375	SAMN32130948	CDPHE-COVID	2022-01-10	USA: Colorado, Larimer Weld, county,	7946
ERR10071948	PRJEB55313	SAMEA110629834	University of Liverpool	2022-01-16	United Kingdom,
ERR10064386	PRJEB55313	SAMEA110634714	University of Liverpool	2022-01-22	United Kingdom,
SRR24234173	PRJNA896645	SAMN34271872	US CDC NWSS	2023-04-03	USA: Ohio,	113629
SRR18230213	PRJNA801677	SAMN26437168	Biobot Analytics	2022-01-10/2022-01-11	USA: Massachusetts,	40000
ERR10057820	PRJEB55313	SAMEA110595681	University of Liverpool	2021-12-15	United Kingdom,
ERR5014704	PRJEB42191	SAMEA7741884	BANGOR UNIVERSITY	2020-05-04	United Kingdom, North Wales,
SRR26420063	PRJNA938474	SAMN37857286	Oregon State University	2023-09-19	USA: Oregon,	58856
SRR26778673	PRJNA896605	SAMN38188404	US CDC NWSS	2023-08-22	USA: New York,	83961
ERR7565919	PRJEB48206	SAMEA11458801	ERASMUS MC, UNIVERISTY MEDICAL CENTER	2020-09-18	Netherlands, Rotterdam, Katendrecht,
ERR7426256	PRJEB48985	SAMEA10801827	CEMM RESEARCH CENTER FOR MOLECULAR MEDICINE OF THE AUSTRIAN ACADEMY OF SCIENCES	2021-01-11	Austria, 47.64974824, 12.34685277,
SRR25711541	PRJNA839090	SAMN37094850	Biobot Analytics	2023-08-09	USA: Arkansas,	28500
ERR10057133	PRJEB55313	SAMEA110593218	University of Liverpool	2021-11-16	United Kingdom,
SRR25300223	PRJNA957477	SAMN36468882	verily_ww	2023-01-07	USA: California,	1480000
SRR23477286	PRJNA812604	SAMN33314227	UPHL_ID	2023-01-10	USA: Utah,	64533
SRR24055042	PRJNA896645	SAMN34057727	US CDC NWSS	2022-10-23	USA: Ohio,	524154
SRR26778378	PRJNA896605	SAMN38187233	US CDC NWSS	2023-10-04	USA: New York,	5789
SRR17887942	PRJNA771693	SAMN25656177	TGen North	2020-05-28	USA: Arizona,	missing
SRR23101643	PRJNA839090	SAMN31856439	Biobot Analytics	2022-10-25/2022-10-26	USA: Kansas,	40000
SRR22710158	PRJNA850375	SAMN32131059	CDPHE-COVID	2021-12-27	USA: Colorado, Adams, county,	54561
SRR16828032	PRJNA771693	SAMN22937942	TGen North	2021-01-11	USA: Illinois,	missing
SRR21970113	PRJNA865728	SAMN31353211	National Center for Toxicological Research	2022-05-17	USA: Arkansas,	135769
ERR10058115	PRJEB55313	SAMEA110596330	University of Liverpool	2021-11-27	United Kingdom,
SRR17213533	PRJNA788395	SAMN23969631	McGill University	2021-05-09	Canada:Quebec,Montreal,	1700000
SRR22430921	PRJNA850375	SAMN31891797	CDPHE-COVID	2021-10-11	USA: Colorado, Larimer, county,	66429
SRR27642352	PRJNA1006637	SAMN39502395	South Dakota INBRE/Avera Institute for Human Genetics	2022-05-17	USA: South Dakota,	10000
SRR26779089	PRJNA896605	SAMN38193844	US CDC NWSS	2023-01-18	USA: New York,	38726
SRR23950304	PRJNA839090	SAMN33873804	Biobot Analytics	2023-03-12/2023-03-13	USA: New York,	684569
SRR21966386	PRJNA886720	SAMN31364486	CLT	2022-08-16	USA: North Carolina,	173000
SRR26776884	PRJNA896605	SAMN38191815	US CDC NWSS	2023-04-20	USA: New York,	12676
ERR9861404	PRJEB44932	SAMEA110148924	Swiss Institute of Bioinformatics, Switzerland	2021-10-21	Switzerland, 46.8707, 9.5293, GR - Chur - ARA Chur,
ERR10069873	PRJEB55313	SAMEA110629469	University of Liverpool	2021-10-22	United Kingdom,
SRR22673365	PRJNA847979	SAMN28968594	Shanghai General Hospital	2021-07-19	USA: New York,	Not Collected
SRR17786782	PRJNA765346	SAMN25337415	WA_GT	2022-01-19	USA: Washington,	59609
SRR19524030	PRJNA812604	SAMN28842218	UPHL_ID	2022-05-03	USA: Utah,	1322
SRR20326086	PRJNA839090	SAMN29845082	Biobot Analytics	2022-07-05/2022-07-06	USA: Alaska,	15000
SRR23098749	PRJNA847239	SAMN32768932	ASU_WBE	2022-07-04	USA: Washington, Walla Walla, Walla Walla,	missing
SRR21019605	PRJNA867408	SAMN30273707	Wisconsin State Laboratory of Hygiene	2022-06-20	USA: Wisconsin,	<
SRR21669160	PRJNA839090	SAMN30955404	Biobot Analytics	2022-09-04/2022-09-05	USA: California,	43173
SRR22070263	PRJNA757447	SAMN31493119	FDA	2022-07-27	USA: Maryland,	29758
SRR16542087	PRJNA771693	SAMN22513647	TGen North	2021-01-25	USA: Pennsylvania,	missing
ERR10056731	PRJEB55313	SAMEA110632379	University of Liverpool	2021-11-03	United Kingdom,
SRR18674680	PRJNA757447	SAMN27404256	FDA	2022-02-03	USA: Maryland,	29758
SRR25837949	PRJNA850375	SAMN37214378	CDPHE-COVID	2023-08-03	USA: Colorado, Teller, county,	6379
SRR22070246	PRJNA757447	SAMN30479211	FDA	2022-07-20	USA: Maryland,	29758
SRR22474970	PRJNA839090	SAMN31951899	Biobot Analytics	2022-11-13/2022-11-14	USA: Texas,	436000
ERR10064554	PRJEB55313	SAMEA110616248	University of Liverpool	2022-01-05	United Kingdom,
SRR25652752	PRJNA957477	SAMN36998107	verily_ww	2023-07-09	USA: California,	3500000
SRR15294431	PRJNA748354	SAMN26199207	University of Missouri	2021-06-16	USA: Missouri, USA: Missouri,	9000
SRR26776534	PRJNA896605	SAMN38190118	US CDC NWSS	2023-06-15	USA: New York,	43074
SRR19178336	PRJNA765346	SAMN28206346	WA_GT	2022-04-29	USA: Washington,	83000
SRR26082496	PRJNA896161	SAMN37429720	HARRISLAB	2023-05-22	USA: North Carolina,	74331
SRR21037308	PRJNA748354	SAMN30303120	University of Missouri	2022-07-19	USA: Missouri, USA: Missouri,	27391
SRR18464231	PRJNA801677	SAMN26927622	Biobot Analytics	2022-02-01/2022-02-02	USA: Maine,	3000
ERR10053832	PRJEB55313	SAMEA110594854	University of Liverpool	2022-01-12	United Kingdom,
ERR10049371	PRJEB55313	SAMEA110600318	University of Liverpool	2022-02-27	United Kingdom,
SRR26773129	PRJNA896605	SAMN38190574	US CDC NWSS	2023-05-31	USA: New York,	38207
SRR26549436	PRJNA896645	SAMN38020337	US CDC NWSS	2023-09-24	USA: Ohio,	8655
SRR16775775	PRJNA748354	SAMN26199367	University of Missouri	2021-08-02	USA: Missouri, USA: Missouri,	20000
SRR14276267	PRJNA720687	SAMN18676737	Oregon State University	2020-06-18	USA: Oregon,
SRR23102882	PRJNA839090	SAMN32771424	Biobot Analytics	2023-01-03/2023-01-04	USA: Kansas,	73829
SRR22673378	PRJNA847979	SAMN28968582	Shanghai General Hospital	2021-06-07	USA: New York,	Not Collected
SRR17853707	PRJNA735936	SAMN25563531	University of Louisville	2021-09-13	USA: Kentucky,	25073
SRR24148662	PRJNA896645	SAMN34157722	US CDC NWSS	2023-03-26	USA: Ohio,	24536
ERR10071862	PRJEB55313	SAMEA110631366	University of Liverpool	2021-11-07	United Kingdom,
ERR10064943	PRJEB55313	SAMEA110611203	University of Liverpool	2022-02-09	United Kingdom,
SRR19625346	PRJNA812604	SAMN28977963	UPHL_ID	2022-05-10	USA: Utah,	36244
SRR25666041	PRJNA896645	SAMN37033005	US CDC NWSS	2023-07-30	USA: Ohio,	13000
SRR23102999	PRJNA839090	SAMN32771369	Biobot Analytics	2023-01-03/2023-01-04	USA: Alabama,	9000
SRR22430931	PRJNA850375	SAMN31891788	CDPHE-COVID	2021-10-07	USA: Colorado, Adams, county,	54561
SRR22292234	PRJNA839090	SAMN31720095	Biobot Analytics	2022-10-30/2022-10-31	USA: Kansas,	42235
ERR10550920	PRJEB57192	SAMEA112140223	university of exeter	2022-03-19	United Kingdom,
SRR23043692	PRJNA850375	SAMN32669214	CDPHE-COVID	2022-04-07	USA: Colorado, Routt, county,	43741
SRR26769110	PRJNA896645	SAMN38183978	US CDC NWSS	2023-10-29	USA: Ohio,	200666
SRR24235041	PRJNA896161	SAMN34272488	HARRISLAB	2023-03-15	USA: North Carolina,	84189
ERR10070447	PRJEB55313	SAMEA110605432	University of Liverpool	2022-01-23	United Kingdom,
SRR26774516	PRJNA896605	SAMN38187401	US CDC NWSS	2023-09-28	USA: New York,	1707
ERR10551420	PRJEB57192	SAMEA112140713	university of exeter	2022-03-26	United Kingdom,
ERR10069930	PRJEB55313	SAMEA110624781	University of Liverpool	2022-02-06	United Kingdom,
SRR24481770	PRJNA839090	SAMN35008587	Biobot Analytics	2023-04-05/2023-04-06	USA: Maryland,	13000
SRR18539251	PRJNA819090	SAMN27104621	The Scripps Research Institute	2021-01-15 00:00:00+00:00	USA: California, UCSD Campus,	NA
SRR26777897	PRJNA896605	SAMN38187925	US CDC NWSS	2023-09-07	USA: New York,	7175
SRR26777076	PRJNA896605	SAMN38193122	US CDC NWSS	2023-02-21	USA: New York,	4843
SRR25641767	PRJNA886720	SAMN36991329	CLT	2023-05-04	USA: North Carolina,	14320
SRR21224442	PRJNA867408	SAMN30524967	University of Missouri	2022-03-23	USA: Wisconsin, USA: Wisconsin,	Not Collected
SRR24837994	PRJNA850375	SAMN35627920	CDPHE-COVID	2023-04-20	USA: Colorado, La Plata, county,	23429
SRR23214602	PRJNA839090	SAMN32899060	Biobot Analytics	2023-01-08/2023-01-09	USA: California,	230000
SRR15294435	PRJNA748354	SAMN26199225	University of Missouri	2021-06-23	USA: Missouri, USA: Missouri,	9000
SRR25070796	PRJNA946141	SAMN36071652	University of Miami	2022-08-23	USA: Florida, USA: Florida,	0
SRR19910446	PRJNA757447	SAMN29444817	FDA	2022-06-28	USA: Maryland,	29758
ERR9861873	PRJEB44932	SAMEA110149393	Swiss Institute of Bioinformatics, Switzerland	2021-07-25	Switzerland, 46.9174, 7.24057, BE - Laupen - ARA Sensetal,
SRR24049306	PRJNA839090	SAMN34051870	Biobot Analytics	2023-03-19/2023-03-20	USA: New York,	588772
SRR22401441	PRJNA839090	SAMN31856184	Biobot Analytics	2022-11-07/2022-11-08	USA: Arkansas,	92000
SRR16004581	PRJNA765031	SAMN21541183	Laboratoire national de sante	2020-11-22	Luxembourg: BEGGEN,	NA
SRR24190481	PRJNA842493	SAMN34223351	Disease Prevention and Control	2023-02-20	USA: Texas, Houston,	4170
SRR23904566	PRJNA946141	SAMN33812489	University of Miami	2022-04-27	USA: Florida,	1409
ERR10064036	PRJEB55313	SAMEA110609150	University of Liverpool	2022-01-29	United Kingdom,
SRR24323422	PRJNA850375	SAMN34371556	CDPHE-COVID	2023-02-15	USA: Colorado, Las Animas, county,	14286
SRR18761763	PRJNA826708	SAMN27578292	the University of Queensland	2021	Australia:Brisbane,	NA
SRR25300816	PRJNA957477	SAMN36468989	verily_ww	2022-07-29	USA: California,	1500000
ERR10059079	PRJEB55313	SAMEA110632917	University of Liverpool	2022-01-04	United Kingdom,
SRR23194988	PRJNA812604	SAMN32878251	UPHL_ID	2022-11-17	USA: Utah,	228700
SRR24433184	PRJNA839090	SAMN34586287	Biobot Analytics	2023-04-24	USA: New Hampshire,	25000
ERR10066078	PRJEB55313	SAMEA110626667	University of Liverpool	2021-10-01	United Kingdom,
ERR10554070	PRJEB57192	SAMEA112140799	university of exeter	2022-01-18	United Kingdom,
SRR16037865	PRJNA746354	SAMN21418381	Biobot Analytics	2021-08-17/2021-08-18	USA: California,	740000
SRR23293528	PRJNA850375	SAMN32979876	CDPHE-COVID	2022-05-23	USA: Colorado, Larimer, county,	17997
ERR12653431	PRJEB44932	SAMEA115181723	swiss pathogen surveillance platform (spsp)	2023-09-06	Switzerland, SO,
SRR22973501	PRJNA839090	SAMN32575572	Biobot Analytics	2022-12-19/2022-12-20	USA: Indiana,	49000
SRR24687360	PRJNA850375	SAMN35304911	CDPHE-COVID	2023-02-09	USA: Colorado, Douglas, county,	34786
SRR18748133	PRJNA766696	SAMN27480853	fda_az	2022-02-09	USA: Arizona, Yuma County,	1000
SRR20318526	PRJNA796340	SAMN29836535	Houston_WBE_SARS-CoV-2	2021-04-19	USA: Texas, Houston,	40689
SRR23905050	PRJNA946141	SAMN33812053	University of Miami	2022-02-09	USA: Florida,	370
ERR10063029	PRJEB55313	SAMEA110613280	University of Liverpool	2022-02-22	United Kingdom,
SRR14758666	PRJNA735936	SAMN19604736	University of Louisville	2021-03-09	USA: Kentucky,
SRR23293305	PRJNA850375	SAMN32980455	CDPHE-COVID	2022-07-05	USA: Colorado, Garfield, county,	16714
SRR24594891	PRJNA839090	SAMN35119010	Biobot Analytics	2023-05-02/2023-05-03	USA: Vermont,	3500
SRR18573628	PRJNA748354	SAMN27184638	University of Missouri	2022-02-22	USA: Missouri, USA: Missouri,	41153
ERR10067360	PRJEB55313	SAMEA110628744	University of Liverpool	2021-12-05	United Kingdom,
SRR26778318	PRJNA896605	SAMN38187694	US CDC NWSS	2023-09-18	USA: New York,	7741
SRR25002480	PRJNA839090	SAMN35841864	Biobot Analytics	2023-06-11/2023-06-12	USA: Nevada,	984000
SRR25429985	PRJNA812604	SAMN36716051	UPHL_ID	2023-07-06	USA: Utah,	9896
SRR21111960	PRJNA839090	SAMN30379021	Biobot Analytics	2022-08-01/2022-08-02	USA: Virginia,	20000
SRR24057498	PRJNA896645	SAMN34060963	US CDC NWSS	2023-01-17	USA: Ohio,	377378
ERR7565816	PRJEB48206	SAMEA11458698	ERASMUS MC, UNIVERISTY MEDICAL CENTER	2021-05-17	Netherlands, Rotterdam, Pretorialaan,
SRR24063206	PRJNA896645	SAMN34068036	US CDC NWSS	2023-02-22	USA: Ohio,	566136
SRR26786277	PRJNA850375	SAMN38181817	CDPHE-COVID	2023-09-24	USA: Colorado, Denver Arapahoe, county,	247443
SRR22324326	PRJNA748354	SAMN31157586	University of Missouri	2022-08-24	USA: Missouri, USA: Missouri,	Not Collected
SRR14758665	PRJNA735936	SAMN19604844	University of Louisville	2021-04-27	USA: Kentucky,
ERR10063807	PRJEB55313	SAMEA110619589	University of Liverpool	2022-02-03	United Kingdom,
SRR23363656	PRJNA842493	SAMN33192721	Disease Prevention and Control	2023-01-16	USA: Texas, Houston,	33102
ERR10069119	PRJEB55313	SAMEA110622456	University of Liverpool	2022-02-11	United Kingdom,
ERR12650688	PRJEB44932	SAMEA115181766	swiss pathogen surveillance platform (spsp)	2023-09-03	Switzerland, LU,
SRR24054538	PRJNA896645	SAMN34057870	US CDC NWSS	2022-07-25	USA: Ohio,	29000
SRR23387118	PRJNA896161	SAMN33229368	HARRISLAB	2022-10-17	USA: North Carolina,	75886
SRR19512751	PRJNA812604	SAMN28814974	UPHL_ID	2022-04-21	USA: Utah,	8530
SRR23499148	PRJNA839090	SAMN33326338	Biobot Analytics	2023-02-05/2023-02-06	USA: Texas,	142000
SRR22710028	PRJNA850375	SAMN32130792	CDPHE-COVID	2021-12-02	USA: Colorado, Larimer, county,	66429
SRR25022650	PRJNA839090	SAMN35984579	Biobot Analytics	2023-06-06/2023-06-07	USA: Pennsylvania,	6598
SRR25002438	PRJNA839090	SAMN35841863	Biobot Analytics	2023-06-11/2023-06-12	USA: Minnesota,	1950000
SRR23366329	PRJNA850375	SAMN33193969	CDPHE-COVID	2022-07-11	USA: Colorado, Adams, county,	54561
SRR18539337	PRJNA819090	SAMN27104587	The Scripps Research Institute	2021-01-10 00:00:00+00:00	USA: California, UCSD Campus,	NA
ERR10061429	PRJEB55313	SAMEA110637182	University of Liverpool	2022-02-15	United Kingdom,
SRR21194223	PRJNA839090	SAMN30486397	Biobot Analytics	2022-08-09/2022-08-10	USA: Indiana,	72200
SRR23275717	PRJNA889839	SAMN32963166	Wisconsin State Laboratory of Hygiene	2022-10-05	USA: Wisconsin,	<
SRR24057352	PRJNA896645	SAMN34061357	US CDC NWSS	2022-11-27	USA: Ohio,	21000
SRR26772708	PRJNA896605	SAMN38192897	US CDC NWSS	2023-03-02	USA: New York,	6280
SRR26775345	PRJNA896605	SAMN38193191	US CDC NWSS	2023-02-16	USA: New York,	24672
ERR10069358	PRJEB55313	SAMEA110621419	University of Liverpool	2022-01-09	United Kingdom,
SRR26776524	PRJNA896605	SAMN38190108	US CDC NWSS	2023-06-15	USA: New York,	6369
SRR24808139	PRJNA850375	SAMN35571963	CDPHE-COVID	2023-04-13	USA: Colorado, La Plata, county,	23429
SRR15294335	PRJNA748354	SAMN26199215	University of Missouri	2021-05-18	USA: Missouri, USA: Missouri,	12000
SRR19994952	PRJNA856091	SAMN29439566	Technical University of Darmstadt	2021-12-13	Germany,	NA
SRR23905740	PRJNA748354	SAMN33812686	University of Missouri	2023-01-12	USA: Missouri, USA: Missouri,	12000
SRR15294622	PRJNA748354	SAMN26199320	University of Missouri	2021-03-23	USA: Missouri, USA: Missouri,	6155
SRR15646889	PRJNA746354	SAMN21013516	Biobot Analytics	2021-07-14/2021-07-15	USA: California,	66000
SRR24297171	PRJNA839090	SAMN34359576	Biobot Analytics	2023-04-10/2023-04-11	USA: Virginia,	5300
SRR24057388	PRJNA896645	SAMN34061533	US CDC NWSS	2023-01-18	USA: Ohio,	226729
SRR26451458	PRJNA907019	SAMN37905658	WA_GT	2023-10-13	USA: Washington,	295855
SRR25478896	PRJNA839090	SAMN36786625	Biobot Analytics	2023-03-13/2023-03-14	USA: South Carolina,	12000
ERR10054501	PRJEB55313	SAMEA110638710	University of Liverpool	2021-10-14	United Kingdom,
ERR10054083	PRJEB55313	SAMEA110614520	University of Liverpool	2021-11-25	United Kingdom,
ERR10060073	PRJEB55313	SAMEA110610051	University of Liverpool	2022-03-12	United Kingdom,
ERR12330889	PRJEB61810	SAMEA114705191	Uppsala University	2023-02-28	Sweden, 59.31, 18.11, Henriksdals reningsverk Stockholm Vatten Och Avfall,
ERR10066171	PRJEB55313	SAMEA110600191	University of Liverpool	2021-11-12	United Kingdom,
SRR25650361	PRJNA957477	SAMN36997154	verily_ww	2022-12-08	USA: California,	70000
SRR24746318	PRJNA812604	SAMN35150333	UPHL_ID	2023-04-25	USA: Utah,	228700
SRR24128079	PRJNA839090	SAMN34137430	Biobot Analytics	2023-03-27/2023-03-28	USA: Louisiana,	99712
SRR16776002	PRJNA748354	SAMN26199355	University of Missouri	2021-08-24	USA: Missouri, USA: Missouri,	12790
SRR26778890	PRJNA896605	SAMN38189160	US CDC NWSS	2023-07-20	USA: New York,	6961
SRR24099234	PRJNA839090	SAMN34103915	Biobot Analytics	2023-03-26/2023-03-27	USA: Arkansas,	30377
ERR9813576	PRJEB53325	SAMEA14508905	University of Liverpool	2021-02-15	United Kingdom,
SRR26777030	PRJNA896605	SAMN38192852	US CDC NWSS	2023-03-06	USA: New York,	23462
SRR24297329	PRJNA839090	SAMN34359729	Biobot Analytics	missing	USA: North Carolina,	NA
SRR23363713	PRJNA842493	SAMN33192651	Disease Prevention and Control	2023-01-02	USA: Texas, Houston,	33102
ERR10550848	PRJEB57192	SAMEA112140155	university of exeter	2022-03-17	United Kingdom,
ERR10067734	PRJEB55313	SAMEA110628204	University of Liverpool	2021-10-24	United Kingdom,
ERR10051705	PRJEB55313	SAMEA110624974	University of Liverpool	2022-01-14	United Kingdom,
ERR10055924	PRJEB55313	SAMEA110615695	University of Liverpool	2021-10-27	United Kingdom,
SRR21037078	PRJNA748354	SAMN30303103	University of Missouri	2022-07-26	USA: Missouri, USA: Missouri,	13300
SRR25478781	PRJNA839090	SAMN36786515	Biobot Analytics	2023-07-17/2023-07-18	USA: Connecticut,	52265
SRR26450377	PRJNA748354	SAMN37904080	University of Missouri	2023-10-10	USA: Missouri, USA: Missouri,	Not Collected
SRR26441333	PRJNA874025	SAMN37884819	DCLS-NGS	2023-02-27	USA: Virginia,	118266
SRR27667397	PRJNA1067101	SAMN39514666	Symbiosis School of Biological Scineces, Symbiosis International (Deemed University)	2021-12-21	India: Dproad, Botanical garden, Aundh, Pune, Maharashtra,	NA
SRR26777514	PRJNA896605	SAMN38192328	US CDC NWSS	2023-03-28	USA: New York,	3317
SRR22669204	PRJNA886720	SAMN32135770	CLT	2022-11-01	USA: North Carolina,	67743
SRR22911452	PRJNA847239	SAMN32478929	ASU_WBE	2022-03-28	USA: Texas, Harris, Houston,	missing
ERR10053367	PRJEB55313	SAMEA110591823	University of Liverpool	2022-01-11	United Kingdom,
SRR26777758	PRJNA896605	SAMN38190088	US CDC NWSS	2023-06-19	USA: New York,	26950
ERR10067956	PRJEB55313	SAMEA110630802	University of Liverpool	2022-01-07	United Kingdom,
SRR24093764	PRJNA896645	SAMN34099156	US CDC NWSS	2023-03-19	USA: Ohio,	12246
SRR18761754	PRJNA826708	SAMN27578282	the University of Queensland	2021	Australia:Brisbane,	NA
SRR23635779	PRJNA839090	SAMN33463408	Biobot Analytics	2023-02-12/2023-02-13	USA: Hawaii,	59000
SRR22793365	PRJNA812604	SAMN32287404	UPHL_ID	2022-09-13	USA: Utah,	29513
SRR26777989	PRJNA896605	SAMN38188348	US CDC NWSS	2023-08-23	USA: New York,	38037
ERR10055118	PRJEB55313	SAMEA110639016	University of Liverpool	2021-12-15	United Kingdom,
SRR26777799	PRJNA896605	SAMN38190225	US CDC NWSS	2023-06-13	USA: New York,	3076
SRR27148689	PRJNA896605	SAMN38284972	US CDC NWSS	2023-10-19	USA: New York,	5824
SRR19654421	PRJNA839090	SAMN29043890	Biobot Analytics	2022-05-30/2022-05-31	USA: New Jersey,	880000
SRR26776260	PRJNA896605	SAMN38188538	US CDC NWSS	2023-08-15	USA: New York,	5941
SRR24674102	PRJNA748354	SAMN35218037	University of Missouri	2023-05-09	USA: Missouri, USA: Missouri,	66738
ERR10062874	PRJEB55313	SAMEA110593795	University of Liverpool	2022-03-01	United Kingdom,
SRR24477483	PRJNA769455	SAMN35006759	SCDHEC_PNGT	2023-02-23	USA: South Carolina,	NA
SRR25652113	PRJNA957477	SAMN36997931	verily_ww	2023-05-17	USA: California,	250000
SRR21730050	PRJNA839090	SAMN31045649	Biobot Analytics	2022-09-12/2022-09-13	USA: Virginia,	5300
SRR26785932	PRJNA850375	SAMN38182050	CDPHE-COVID	2023-10-23	USA: Colorado, Larimer, county,	23194
SRR21010578	PRJNA839090	SAMN30246885	Biobot Analytics	2022-07-24/2022-07-25	USA: Hawaii,	32600
SRR25650914	PRJNA957477	SAMN36997633	verily_ww	2023-07-14	USA: California,	131000
ERR10052135	PRJEB55313	SAMEA110602866	University of Liverpool	2021-12-12	United Kingdom,
ERR12653430	PRJEB44932	SAMEA115182149	swiss pathogen surveillance platform (spsp)	2023-07-23	Switzerland, LU,
ERR10056878	PRJEB55313	SAMEA110610581	University of Liverpool	2021-12-15	United Kingdom,
SRR26936877	PRJNA938474	SAMN38393408	Oregon State University	2022-09-07	USA: Oregon,	300000
SRR26425133	PRJNA957477	SAMN37875720	verily_ww	2023-10-03	USA: California,	58496
SRR23510252	PRJNA850375	SAMN33338073	CDPHE-COVID	2022-09-26	USA: Colorado, El Paso, county,	102204
SRR24112963	PRJNA896161	SAMN34123943	HARRISLAB	2022-08-08	USA: North Carolina,	7776
SRR23038475	PRJNA839090	SAMN32663697	Biobot Analytics	2022-12-26/2022-12-27	USA: Rhode Island,	120000
ERR10069587	PRJEB55313	SAMEA110628701	University of Liverpool	2021-10-10	United Kingdom,
SRR22324156	PRJNA748354	SAMN31772124	University of Missouri	2022-11-02	USA: Missouri, USA: Missouri,	9000
SRR20822874	PRJNA839090	SAMN30133068	Biobot Analytics	2022-07-17/2022-07-18	USA: Texas,	138700
SRR26892222	PRJNA850375	SAMN38334385	CDPHE-COVID	2023-10-31	USA: Colorado, Chaffee, county,	19286
SRR24234174	PRJNA896645	SAMN34271873	US CDC NWSS	2022-08-22	USA: Ohio,	78509
SRR15882703	PRJNA746354	SAMN21418299	Biobot Analytics	2021-08-16/2021-08-17	USA: Texas,	500000
SRR24323755	PRJNA850375	SAMN34371101	CDPHE-COVID	2023-02-27	USA: Colorado, Pitkin, county,	5500
SRR26054324	PRJNA839090	SAMN37385269	Biobot Analytics	2023-09-03/2023-09-04	USA: California,	40000
SRR21937696	PRJNA850375	SAMN31274609	CDPHE-COVID	2022-05-02	USA: Colorado, Arapahoe, county,	25714
ERR10071242	PRJEB55313	SAMEA110606456	University of Liverpool	2021-10-31	United Kingdom,
SRR22260364	PRJNA801677	SAMN31660646	Biobot Analytics	2022-07-24/2022-07-25	USA: Vermont,	22000
SRR19123148	PRJNA757447	SAMN26512257	FDA	2022-01-22	USA: Maryland,	29758
SRR26666557	PRJNA896645	SAMN38093940	US CDC NWSS	2023-10-15	USA: Ohio,	72000
SRR26621908	PRJNA957477	SAMN38053158	verily_ww	2023-10-17	USA: Indiana,	130000
ERR7565866	PRJEB48206	SAMEA11458748	ERASMUS MC, UNIVERISTY MEDICAL CENTER	2021-06-04	Netherlands, Rotterdam, Ommoord,
SRR15647197	PRJNA746354	SAMN21013522	Biobot Analytics	2021-07-14/2021-07-15	USA: Florida,	180000
SRR24190698	PRJNA842493	SAMN34223327	Disease Prevention and Control	2023-02-13	USA: Texas, Houston,	32485
SRR16775920	PRJNA748354	SAMN26199375	University of Missouri	2021-08-11	USA: Missouri, USA: Missouri,	27000
ERR10067159	PRJEB55313	SAMEA110625611	University of Liverpool	2022-02-11	United Kingdom,
ERR5014682	PRJEB42191	SAMEA7741862	BANGOR UNIVERSITY	2020-04-28	United Kingdom, South Wales,
ERR10052819	PRJEB55313	SAMEA110596506	University of Liverpool	2021-10-13	United Kingdom,
SRR23077954	PRJNA748354	SAMN32727802	University of Missouri	2022-11-28	USA: Missouri, USA: Missouri,	1730
SRR25365285	PRJNA762029	SAMN36652555	MA_WWS	2022-07-18/2022-07-19	USA: Massachusetts,	1375228
ERR10554198	PRJEB57192	SAMEA112141104	university of exeter	2021-06-10	United Kingdom,
SRR20737608	PRJNA812604	SAMN30086794	UPHL_ID	2022-05-17	USA: Utah,	29513
SRR25002279	PRJNA839090	SAMN35841935	Biobot Analytics	2023-06-11/2023-06-12	USA: Louisiana,	10000
SRR18539253	PRJNA819090	SAMN27104525	The Scripps Research Institute	2021-01-01 00:00:00+00:00	USA: California, UCSD Campus,	NA
SRR24215617	PRJNA812604	SAMN34249967	UPHL_ID	2023-03-21	USA: Utah,	32451
ERR11280965	PRJEB60156	SAMEA113373639	Swedish University of Agricultural Sciences	2022-07-04	Sweden, 63.80482, 20.2922, √ñrebro,
SRR23077889	PRJNA748354	SAMN32727814	University of Missouri	2022-11-15	USA: Missouri, USA: Missouri,	33540
ERR9812920	PRJEB53325	SAMEA14508462	University of Liverpool	2020-11-06	United Kingdom,
SRR26773831	PRJNA896605	SAMN38188589	US CDC NWSS	2023-08-14	USA: New York,	3448
SRR23364456	PRJNA839090	SAMN33192009	Biobot Analytics	2023-01-23/2023-01-24	USA: Kansas,	90000
SRR26099322	PRJNA839090	SAMN37442130	Biobot Analytics	2023-09-04/2023-09-05	USA: South Carolina,	48000
ERR7426934	PRJEB48985	SAMEA10802615	CEMM RESEARCH CENTER FOR MOLECULAR MEDICINE OF THE AUSTRIAN ACADEMY OF SCIENCES	2021-04-11	Austria, 47.60167581, 13.75865944,
SRR25299499	PRJNA957477	SAMN36468721	verily_ww	2022-06-23	USA: California,	1480000
SRR19406456	PRJNA757447	SAMN28680546	FDA	2022-02-28	USA: Maryland,	29758
ERR10050904	PRJEB55313	SAMEA110624483	University of Liverpool	2021-10-24	United Kingdom,
SRR26775620	PRJNA896605	SAMN38189459	US CDC NWSS	2023-07-10	USA: New York,	524955
SRR26302358	PRJNA748354	SAMN37704678	University of Missouri	2023-09-11	USA: Missouri, USA: Missouri,	Not Collected
ERR7427399	PRJEB48985	SAMEA10803081	CEMM RESEARCH CENTER FOR MOLECULAR MEDICINE OF THE AUSTRIAN ACADEMY OF SCIENCES	2021-06-06	Austria, 48.05282929, 15.63270518,
SRR23366262	PRJNA850375	SAMN33193980	CDPHE-COVID	2022-07-05	USA: Colorado, Summit, county,	35643
SRR20680048	PRJNA839090	SAMN30004571	Biobot Analytics	missing	USA: Hawaii,	NA
SRR23050890	PRJNA922726	SAMN32677031	National Institute for Public Health and the Environment	2022-08-01	Netherlands,	67890
SRR23366371	PRJNA850375	SAMN33194536	CDPHE-COVID	2022-08-25	USA: Colorado, Summit, county,	28571
SRR16775777	PRJNA748354	SAMN26199364	University of Missouri	2021-08-23	USA: Missouri, USA: Missouri,	20000
SRR23064270	PRJNA916913	SAMN32287916	University of Nevada, Reno	2022-03	USA: Nevada, Reno,	318000
SRR24037672	PRJNA896645	SAMN34032219	US CDC NWSS	2022-05-22	USA: Ohio,	24303
ERR8610506	PRJEB48985	SAMEA13010298	CEMM RESEARCH CENTER FOR MOLECULAR MEDICINE OF THE AUSTRIAN ACADEMY OF SCIENCES	2021-10-26	Austria, 47.859744236, 13.0025239710001,
SRR23293863	PRJNA850375	SAMN32979900	CDPHE-COVID	2022-05-19	USA: Colorado, Gunnison, county,	30000
SRR26778689	PRJNA896605	SAMN38188516	US CDC NWSS	2023-08-16	USA: New York,	20893
SRR24899631	PRJNA839090	SAMN35715944	Biobot Analytics	2023-05-29/2023-05-30	USA: Hawaii,	109236
SRR22128836	PRJNA839090	SAMN31553266	Biobot Analytics	2022-10-16/2022-10-17	USA: Florida,	96136
ERR10062210	PRJEB55313	SAMEA110615676	University of Liverpool	2022-02-12	United Kingdom,
SRR20825469	PRJNA812604	SAMN30132355	UPHL_ID	2022-06-28	USA: Utah,	9095
SRR18017658	PRJNA757447	SAMN25965737	CFSAN	2022-01-23	USA: Maryland,	29758
SRR25948675	PRJNA850375	SAMN37317605	CDPHE-COVID	2023-08-14	USA: Colorado, Routt, county,	43741
SRR25650352	PRJNA957477	SAMN36997243	verily_ww	2023-02-01	USA: California,	230000
SRR23194635	PRJNA886720	SAMN32877741	CLT	2022-12-01	USA: North Carolina,	550000
SRR24093781	PRJNA896645	SAMN34099053	US CDC NWSS	2022-01-23	USA: Ohio,	24303
SRR27117305	PRJNA812604	SAMN38698647	UPHL_ID	2023-10-03	USA: Utah,	254971
SRR21492609	PRJNA765346	SAMN30733089	WA_GT	2022-08-26	USA: Washington,	73000
SRR20011688	PRJNA839090	SAMN29548298	Biobot Analytics	2022-06-16	USA: Maine,	3000
SRR26785930	PRJNA850375	SAMN38182052	CDPHE-COVID	2023-10-23	USA: Colorado, Mesa, county,	89286
SRR25260224	PRJNA850375	SAMN36429760	CDPHE-COVID	2023-06-05	USA: Colorado, Denver Arapahoe, county,	247443
SRR21037456	PRJNA748354	SAMN30303109	University of Missouri	2022-07-25	USA: Missouri, USA: Missouri,	61250
SRR26162968	PRJNA839090	SAMN37529345	Biobot Analytics	missing	USA: Georgia,	NA
ERR10050748	PRJEB55313	SAMEA110604303	University of Liverpool	2021-12-15	United Kingdom,
ERR10052799	PRJEB55313	SAMEA110618346	University of Liverpool	2021-10-14	United Kingdom,
SRR25652957	PRJNA957477	SAMN36998029	verily_ww	2023-06-14	USA: California,	44000
SRR15882495	PRJNA746354	SAMN21418188	Biobot Analytics	2021-08-15/2021-08-16	USA: Illinois,	162554
SRR21111194	PRJNA839090	SAMN30004385	Biobot Analytics	2022-07-11/2022-07-12	USA: Virginia,	20000
ERR10058330	PRJEB55313	SAMEA110596762	University of Liverpool	2021-11-02	United Kingdom,
ERR10058095	PRJEB55313	SAMEA110617176	University of Liverpool	2021-12-16	United Kingdom,
SRR23590364	PRJNA850375	SAMN33417162	CDPHE-COVID	2022-10-17	USA: Colorado, Mesa, county,	89286
ERR10554356	PRJEB57192	SAMEA112141238	university of exeter	not provided
SRR24057624	PRJNA896645	SAMN34060805	US CDC NWSS	2023-01-22	USA: Ohio,	645940
ERR10053373	PRJEB55313	SAMEA110608713	University of Liverpool	2021-11-30	United Kingdom,
SRR24727465	PRJNA839090	SAMN35348597	Biobot Analytics	2023-05-15/2023-05-16	USA: Illinois,	240000
ERR10054292	PRJEB55313	SAMEA110637203	University of Liverpool	2021-12-15	United Kingdom,
ERR10551339	PRJEB57192	SAMEA112140632	university of exeter	2022-03-26	United Kingdom,
ERR10072043	PRJEB55313	SAMEA110605404	University of Liverpool	2021-10-15	United Kingdom,
ERR10072082	PRJEB55313	SAMEA110629955	University of Liverpool	2021-11-21	United Kingdom,
SRR22242170	PRJNA801677	SAMN31658067	Biobot Analytics	2022-04-10/2022-04-11	USA: Rhode Island,	3000
SRR26773171	PRJNA896605	SAMN38190712	US CDC NWSS	2023-05-25	USA: New York,	2854
SRR26377712	PRJNA748354	SAMN37804154	University of Missouri	2023-10-02	USA: Missouri, USA: Missouri,	7936
SRR20318474	PRJNA796340	SAMN29836589	Houston_WBE_SARS-CoV-2	2021-11-29	USA: Texas, Houston,	2589
SRR22292148	PRJNA839090	SAMN31719831	Biobot Analytics	2022-10-17/2022-10-18	USA: Maryland,	150000
SRR18115691	PRJNA801677	SAMN26200030	Biobot Analytics	2022-01-02/2022-01-03	USA: Massachusetts,	60000
SRR24571007	PRJNA938474	SAMN35027673	Oregon State University	2019-04-03	USA: Oregon, Newport,	10400
ERR10050946	PRJEB55313	SAMEA110631944	University of Liverpool	2021-11-12	United Kingdom,
SRR21836233	PRJNA887942	SAMN31204581	MLW	2021-08-11	Malawi: Blantyre_56,	800000
SRR21883208	PRJNA839090	SAMN31260767	Biobot Analytics	2022-09-26/2022-09-27	USA: Wyoming,	20000
ERR10053045	PRJEB55313	SAMEA110609307	University of Liverpool	2021-10-05	United Kingdom,
SRR21608031	PRJNA812604	SAMN30900350	UPHL_ID	2022-08-11	USA: Utah,	515494
ERR10550834	PRJEB57192	SAMEA112140141	university of exeter	2022-03-17	United Kingdom,
ERR10063843	PRJEB55313	SAMEA110597449	University of Liverpool	2022-01-20	United Kingdom,
SRR15294619	PRJNA748354	SAMN26199320	University of Missouri	2021-03-23	USA: Missouri, USA: Missouri,	6155
SRR24057762	PRJNA896645	SAMN34060856	US CDC NWSS	2022-11-27	USA: Ohio,	14000
ERR10055605	PRJEB55313	SAMEA110620181	University of Liverpool	2022-01-11	United Kingdom,
ERR10067968	PRJEB55313	SAMEA110625902	University of Liverpool	2022-02-04	United Kingdom,
SRR26776966	PRJNA896605	SAMN38192724	US CDC NWSS	2023-03-13	USA: New York,	80922
SRR25430565	PRJNA839090	SAMN36716357	Biobot Analytics	2023-07-16/2023-07-17	USA: Indiana,	60000
ERR10061809	PRJEB55313	SAMEA110613332	University of Liverpool	2022-01-13	United Kingdom,
SRR24057731	PRJNA896645	SAMN34060785	US CDC NWSS	2022-11-13	USA: Ohio,	654817
ERR10059924	PRJEB55313	SAMEA110592292	University of Liverpool	2022-02-05	United Kingdom,
ERR10070941	PRJEB55313	SAMEA110629965	University of Liverpool	2021-11-14	United Kingdom,
SRR22259924	PRJNA801677	SAMN31661005	Biobot Analytics	2022-08-15/2022-08-16	USA: California,	40000
ERR12121382	PRJEB65603	SAMEA114498515	statens serum institut	2023-10-05	Denmark, 56.1797, 10.17251,
SRR24529624	PRJNA896645	SAMN35065313	US CDC NWSS	2023-04-23	USA: Ohio,	17864
SRR15275954	PRJNA750263	SAMN20447502	CNRS	2021-01-21	France:Nice,
ERR10062608	PRJEB55313	SAMEA110593045	University of Liverpool	2022-03-02	United Kingdom,
SRR23904874	PRJNA946141	SAMN33811992	University of Miami	2021-05-11	USA: Florida,	1409
ERR10057313	PRJEB55313	SAMEA110612871	University of Liverpool	2021-11-16	United Kingdom,
SRR19896399	PRJNA853770	SAMN29402935	University of Georgia	2022-02-14	not applicable,	1000_F
ERR12650389	PRJEB44932	SAMEA115181876	swiss pathogen surveillance platform (spsp)	2023-08-16	Switzerland, BS,
ERR10067825	PRJEB55313	SAMEA110627372	University of Liverpool	2021-10-31	United Kingdom,
SRR22179800	PRJNA774274	SAMN29470582	NJDA	2022-06-24	USA: New Jersey,	13500
SRR22474819	PRJNA839090	SAMN31951967	Biobot Analytics	2022-11-14/2022-11-15	USA: North Carolina,	26000
SRR26778241	PRJNA896605	SAMN38187329	US CDC NWSS	2023-10-02	USA: New York,	27849
SRR21613583	PRJNA881396	SAMN30903165	University of California Berkeley	2022-01-23	USA: California,	2200000
SRR15647090	PRJNA746354	SAMN21013735	Biobot Analytics	2021-08-01/2021-08-02	USA: Louisiana,	99712
ERR10053608	PRJEB55313	SAMEA110613755	University of Liverpool	2021-10-12	United Kingdom,
SRR23458455	PRJNA839090	SAMN33291678	Biobot Analytics	2023-01-29/2023-01-30	USA: Kansas,	42235
SRR23905894	PRJNA748354	SAMN33812698	University of Missouri	2023-02-14	USA: Missouri, USA: Missouri,	490000
ERR11281088	PRJEB60156	SAMEA113373810	Swedish University of Agricultural Sciences	2022-11-21	Sweden, 56.65946, 16.31231, Kalmar,
SRR25837883	PRJNA850375	SAMN37214458	CDPHE-COVID	2023-07-20	USA: Colorado, Otero, county,	29643
SRR23386310	PRJNA842493	SAMN33185538	Disease Prevention and Control	2022-09-29	USA: Texas, Houston,	95600
SRR24808518	PRJNA850375	SAMN35572270	CDPHE-COVID	2023-04-06	USA: Colorado, Summit, county,	14286
ERR10068764	PRJEB55313	SAMEA110629453	University of Liverpool	2021-12-19	United Kingdom,
SRR18539197	PRJNA819090	SAMN27104670	The Scripps Research Institute	2021-01-15 00:00:00+00:00	USA: California, UCSD Campus,	NA
SRR22260351	PRJNA801677	SAMN31660953	Biobot Analytics	2022-08-14/2022-08-15	USA: Massachusetts,	9240
ERR10049376	PRJEB55313	SAMEA110606513	University of Liverpool	2022-01-21	United Kingdom,
SRR26377731	PRJNA748354	SAMN37804154	University of Missouri	2023-10-02	USA: Missouri, USA: Missouri,	20000
SRR25651750	PRJNA957477	SAMN36998324	verily_ww	2023-03-30	USA: California,	250000
SRR25478788	PRJNA839090	SAMN36786455	Biobot Analytics	2023-07-16/2023-07-17	USA: Hawaii,	109236
ERR10068962	PRJEB55313	SAMEA110629013	University of Liverpool	2021-10-31	United Kingdom,
SRR21959304	PRJNA839090	SAMN31352837	Biobot Analytics	2022-10-04/2022-10-05	USA: New Jersey,	54000
ERR7427585	PRJEB48985	SAMEA10803267	CEMM RESEARCH CENTER FOR MOLECULAR MEDICINE OF THE AUSTRIAN ACADEMY OF SCIENCES	2021-07-06	Austria, 48.66148501, 15.66691613,
SRR23309539	PRJNA839090	SAMN33006616	Biobot Analytics	2023-01-16/2023-01-17	USA: Indiana,	67000
SRR22324222	PRJNA748354	SAMN31772107	University of Missouri	2022-11-08	USA: Missouri, USA: Missouri,	2976
SRR26773955	PRJNA896605	SAMN38189124	US CDC NWSS	2023-07-24	USA: New York,	38971
ERR10554148	PRJEB57192	SAMEA112141054	university of exeter	2021-06-10	United Kingdom,
SRR23590244	PRJNA850375	SAMN33416837	CDPHE-COVID	2022-11-17	USA: Colorado, Summit, county,	28571
SRR21836359	PRJNA887942	SAMN31204557	MLW	2022-01-19	Malawi: Blantyre_32,	800000
SRR23949977	PRJNA812604	SAMN33873565	UPHL_ID	2023-02-28	USA: Utah,	228700
ERR12650415	PRJEB44932	SAMEA115181900	swiss pathogen surveillance platform (spsp)	2023-08-25	Switzerland, SZ,
SRR24162598	PRJNA812604	SAMN34174314	UPHL_ID	2023-03-28	USA: Utah,	64533
SRR15291253	PRJNA746354	SAMN20445223	Biobot Analytics	2021-07-05	USA: Oregon,	654741
SRR23293727	PRJNA850375	SAMN32980326	CDPHE-COVID	2022-06-16	USA: Colorado, El Paso, county,	303855
SRR20029239	PRJNA839090	SAMN29584913	Biobot Analytics	2022-06-21	USA: Maryland,	22000
SRR26777191	PRJNA896605	SAMN38193716	US CDC NWSS	2023-01-24	USA: New York,	9207
ERR10062763	PRJEB55313	SAMEA110593304	University of Liverpool	2022-03-01	United Kingdom,
SRR19896364	PRJNA853770	SAMN29402996	University of Georgia	2022-03-15	not applicable,	100_GG
SRR22237021	PRJNA801677	SAMN31659295	Biobot Analytics	2022-05-18/2022-05-19	USA: Maine,	3000
SRR26776927	PRJNA896605	SAMN38191922	US CDC NWSS	2023-04-18	USA: New York,	13856
ERR10551274	PRJEB57192	SAMEA112140773	university of exeter	not provided
ERR10063171	PRJEB55313	SAMEA110595387	University of Liverpool	2022-02-02	United Kingdom,
SRR24057415	PRJNA896645	SAMN34061560	US CDC NWSS	2023-01-08	USA: Ohio,	65000
SRR23036902	PRJNA757447	SAMN28789434	FDA	2022-05-11	USA: Maryland,	29758
ERR10060928	PRJEB55313	SAMEA110608446	University of Liverpool	2022-02-26	United Kingdom,
ERR10061388	PRJEB55313	SAMEA110618165	University of Liverpool	2022-02-09	United Kingdom,
SRR20011841	PRJNA839090	SAMN29548223	Biobot Analytics	2022-06-13/2022-06-14	USA: Connecticut,	112000
SRR26777413	PRJNA896605	SAMN38191537	US CDC NWSS	2023-05-03	USA: New York,	5532
SRR22910149	PRJNA839090	SAMN32474561	Biobot Analytics	2022-12-12/2022-12-13	USA: Florida,	100000
ERR10071026	PRJEB55313	SAMEA110627800	University of Liverpool	2022-02-06	United Kingdom,
SRR23863641	PRJNA839090	SAMN33758724	Biobot Analytics	2023-03-06/2023-03-07	USA: California,	200000
ERR10056470	PRJEB55313	SAMEA110613821	University of Liverpool	2021-10-07	United Kingdom,
SRR23343261	PRJNA931732	SAMN33097098	CSIR-National Chemical Laboratory, Pune	2021-12-06	India: Pune,	NA
SRR26196750	PRJNA812604	SAMN37567693	UPHL_ID	2023-09-14	USA: Utah,	94005
SRR25299469	PRJNA957477	SAMN36468637	verily_ww	2022-03-16	USA: California,	1480000
SRR23050852	PRJNA922726	SAMN32677083	National Institute for Public Health and the Environment	2022-09-28	Netherlands,	313928
SRR19701937	PRJNA812604	SAMN29152729	UPHL_ID	2021-11-30	USA: Utah,	29513
ERR10062781	PRJEB55313	SAMEA110612464	University of Liverpool	2022-01-22	United Kingdom,
ERR9812993	PRJEB53325	SAMEA14508298	University of Liverpool	2020-11-30	United Kingdom,
SRR24057608	PRJNA896645	SAMN34061689	US CDC NWSS	2022-12-26	USA: Ohio,	20366
ERR7427429	PRJEB48985	SAMEA10803111	CEMM RESEARCH CENTER FOR MOLECULAR MEDICINE OF THE AUSTRIAN ACADEMY OF SCIENCES	2021-06-13	Austria, 48.66148501, 15.66691613,
ERR10052564	PRJEB55313	SAMEA110633584	University of Liverpool	2021-11-10	United Kingdom,
SRR16038184	PRJNA746354	SAMN21418409	Biobot Analytics	2021-08-15/2021-08-16	USA: Utah,	116000
SRR21356682	PRJNA839090	SAMN30602969	Biobot Analytics	2022-08-14/2022-08-15	USA: Massachusetts,	55000
SRR22909318	PRJNA839090	SAMN31719822	Biobot Analytics	2022-10-17/2022-10-18	USA: South Carolina,	12000
SRR15129085	PRJNA746354	SAMN20204450	Biobot Analytics	2021-06-07/2021-06-08	USA: Montana,	68015
ERR10068002	PRJEB55313	SAMEA110622063	University of Liverpool	2021-11-21	United Kingdom,
SRR24529585	PRJNA896645	SAMN35065154	US CDC NWSS	2023-04-23	USA: Ohio,	45000
SRR21668969	PRJNA839090	SAMN30955323	Biobot Analytics	2022-09-06/2022-09-07	USA: South Dakota,	13289
SRR20021033	PRJNA748354	SAMN29580114	University of Missouri	2022-06-08	USA: Missouri, USA: Missouri,	12000
SRR24099203	PRJNA839090	SAMN34103981	Biobot Analytics	2023-03-27/2023-03-28	USA: Indiana,	67500
ERR10071166	PRJEB55313	SAMEA110631377	University of Liverpool	2021-10-17	United Kingdom,
ERR9862689	PRJEB44932	SAMEA110150208	Swiss Institute of Bioinformatics, Switzerland	2021-02-03	Switzerland, 46.9174, 7.24057, BE - Laupen - ARA Sensetal,
ERR9813369	PRJEB53325	SAMEA14509087	University of Liverpool	2021-04-19	United Kingdom,
SRR20029297	PRJNA839090	SAMN29584961	Biobot Analytics	2022-06-21	USA: Iowa,	21000
SRR17888053	PRJNA771693	SAMN25656050	TGen North	2020-06-30	USA: Arizona,	missing
SRR22341087	PRJNA850375	SAMN31777297	CDPHE-COVID	2021-08-12	USA: Colorado, Weld, county,	83319
SRR20680018	PRJNA839090	SAMN30004355	Biobot Analytics	2022-07-10/2022-07-11	USA: Pennsylvania,	41000
SRR21112128	PRJNA839090	SAMN30378826	Biobot Analytics	2022-08-01	USA: Florida,	776150
SRR25657409	PRJNA839090	SAMN37007787	Biobot Analytics	2023-08-07/2023-08-08	USA: California,	60000
SRR25185840	PRJNA839090	SAMN36356585	Biobot Analytics	2023-06-26/2023-06-27	USA: Florida,	220000
SRR26799046	PRJNA938474	SAMN38220333	Oregon State University	2023-10-22	USA: Oregon,	34615
SRR24323653	PRJNA850375	SAMN34371412	CDPHE-COVID	2023-02-02	USA: Colorado, Adams, county,	21429
SRR25788477	PRJNA839090	SAMN37195448	Biobot Analytics	2023-08-02/2023-08-03	USA: North Carolina,	22940
SRR23716866	PRJNA839090	SAMN32663714	Biobot Analytics	2022-12-26/2022-12-27	USA: Minnesota,	300000
ERR12397852	PRJEB44932	SAMEA115076881	swiss pathogen surveillance platform (spsp)	2022-01-08	Switzerland, GR,
SRR26773058	PRJNA896605	SAMN38194143	US CDC NWSS	2023-01-02	USA: New York,	44876
SRR19845496	PRJNA801677	SAMN29332965	Biobot Analytics	2022-03-22/2022-03-23	USA: Virginia,	200000
SRR16037194	PRJNA746354	SAMN21584007	Biobot Analytics	2021-08-10/2021-08-11	USA: Illinois,	45000
SRR22259943	PRJNA801677	SAMN31660643	Biobot Analytics	2022-07-25/2022-07-26	USA: Massachusetts,	3198
SRR24834718	PRJNA839090	SAMN35638324	Biobot Analytics	2023-05-22/2023-05-23	USA: New Hampshire,	43000
ERR10063617	PRJEB55313	SAMEA110596653	University of Liverpool	2022-03-09	United Kingdom,
SRR23458594	PRJNA839090	SAMN33291950	Biobot Analytics	2023-01-30/2023-01-31	USA: Tennessee,	3710
SRR22312635	PRJNA850375	SAMN31756565	CDPHE-COVID	2021-05-06	USA: Colorado, Larimer Weld, county,	7946
SRR21668957	PRJNA839090	SAMN30955334	Biobot Analytics	2022-09-06/2022-09-07	USA: Florida,	103000
ERR10065845	PRJEB55313	SAMEA110600593	University of Liverpool	2021-11-12	United Kingdom,
SRR25833258	PRJNA896645	SAMN37213845	US CDC NWSS	2023-08-20	USA: Ohio,	200666
SRR25240957	PRJNA839090	SAMN36408675	Biobot Analytics	2023-06-13/2023-06-14	USA: Connecticut,	19500
SRR26099303	PRJNA839090	SAMN37442173	Biobot Analytics	2023-09-05/2023-09-06	USA: Washington,	3000
SRR25726389	PRJNA839090	SAMN37109109	Biobot Analytics	2023-08-13/2023-08-14	USA: Indiana,	98000
SRR23083752	PRJNA924011	SAMN32742923	Battelle Memorial Institute	2021-12-05	USA: Ohio,	650000
SRR26774559	PRJNA896605	SAMN38187636	US CDC NWSS	2023-09-20	USA: New York,	21281
SRR23905449	PRJNA748354	SAMN33812722	University of Missouri	2023-02-02	USA: Missouri, USA: Missouri,	15000
SRR26774346	PRJNA896605	SAMN38193958	US CDC NWSS	2023-01-11	USA: New York,	113
SRR22304288	PRJNA812604	SAMN31746102	UPHL_ID	2022-09-06	USA: Utah,	102624
SRR22401150	PRJNA839090	SAMN31856502	Biobot Analytics	2022-10-26/2022-10-27	USA: South Carolina,	140280
SRR26799177	PRJNA938474	SAMN38220422	Oregon State University	2022-10-12	USA: Oregon,	10520
SRR18186931	PRJNA771693	SAMN22937876	TGen North	2021-01-11	USA: Arizona,	missing
SRR22321974	PRJNA886720	SAMN31774440	CLT	2022-09-19	USA: North Carolina,	49384
SRR20966807	PRJNA812604	SAMN30198551	UPHL_ID	2022-07-14	USA: Utah,	228700
SRR25407633	PRJNA850375	SAMN36698148	CDPHE-COVID	2023-06-05	USA: Colorado, Douglas, county,	34786
SRR24297362	PRJNA839090	SAMN34359624	Biobot Analytics	2023-04-11	USA: Puerto Rico,	54564
ERR10063099	PRJEB55313	SAMEA110615323	University of Liverpool	2022-01-26	United Kingdom,
SRR22128923	PRJNA839090	SAMN31553187	Biobot Analytics	2022-10-17	USA: Washington,	173800
SRR24190785	PRJNA842493	SAMN34223480	Disease Prevention and Control	2023-03-20	USA: Texas, Houston,	20920
SRR21883119	PRJNA839090	SAMN31260895	Biobot Analytics	2022-09-26/2022-09-27	USA: California,	160000
SRR25109069	PRJNA896645	SAMN36190804	US CDC NWSS	2023-06-11	USA: Ohio,	27000
SRR21608090	PRJNA812604	SAMN30900368	UPHL_ID	2022-08-11	USA: Utah,	92047
SRR21473822	PRJNA839090	SAMN30718641	Biobot Analytics	2022-08-16/2022-08-17	USA: Connecticut,	120000
ERR10051091	PRJEB55313	SAMEA110630552	University of Liverpool	2021-12-10	United Kingdom,
SRR22554029	PRJNA839090	SAMN32075972	Biobot Analytics	2022-11-20/2022-11-21	USA: Georgia,	65000
SRR24808132	PRJNA850375	SAMN35572374	CDPHE-COVID	2023-03-20	USA: Colorado, Larimer Weld, county,	7946
SRR19606904	PRJNA729801	SAMN28950068	University of California: Irvine	2021-03-18	USA: California,
ERR10059976	PRJEB55313	SAMEA110609727	University of Liverpool	2022-02-01	United Kingdom,
ERR9853773	PRJEB53227	SAMEA110141155	national institute of biology	2021-11-23	Slovenia, 46, 15,
SRR25022648	PRJNA839090	SAMN35984581	Biobot Analytics	2023-06-07/2023-06-08	USA: Colorado,	7300
ERR5019892	PRJEB42191	SAMEA7742539	BANGOR UNIVERSITY	2020-03-30	United Kingdom, Northwest England,
SRR24674026	PRJNA748354	SAMN35218048	University of Missouri	2023-04-25	USA: Missouri, USA: Missouri,	8250
SRR25299640	PRJNA957477	SAMN36468864	verily_ww	2022-12-06	USA: California,	1480000
SRR26442603	PRJNA1006637	SAMN37885825	South Dakota INBRE/Avera Institute for Human Genetics	2022-08-19	USA: South Dakota,	20000
SRR22669169	PRJNA886720	SAMN32135735	CLT	2022-11-03	USA: North Carolina,	49384
SRR25185880	PRJNA839090	SAMN36356495	Biobot Analytics	2023-06-25/2023-06-26	USA: Connecticut,	45878
SRR17453721	PRJNA748354	SAMN26199269	University of Missouri	2021-10-25S1S2	USA: Missouri, USA: Missouri,	8082
SRR26078358	PRJNA748354	SAMN37419964	University of Missouri	2023-08-08	USA: Missouri, USA: Missouri,	123180
ERR10054852	PRJEB55313	SAMEA110616575	University of Liverpool	2021-12-09	United Kingdom,
SRR23083815	PRJNA924011	SAMN32742910	Battelle Memorial Institute	2021-12-19	USA: Ohio,	323000
ERR10066226	PRJEB55313	SAMEA110606852	University of Liverpool	2021-11-26	United Kingdom,
SRR15241064	PRJNA748354	SAMN26199203	University of Missouri	2021-05-25	USA: Missouri, USA: Missouri,	34403
ERR10059817	PRJEB55313	SAMEA110609068	University of Liverpool	2022-02-17	United Kingdom,
SRR22128773	PRJNA839090	SAMN31553089	Biobot Analytics	2022-10-16/2022-10-17	USA: Arkansas,	27000
ERR10049965	PRJEB55313	SAMEA110603205	University of Liverpool	2021-11-14	United Kingdom,
SRR26774435	PRJNA896605	SAMN38187128	US CDC NWSS	2023-10-10	USA: New York,	6729
ERR10069782	PRJEB55313	SAMEA110604369	University of Liverpool	2021-10-22	United Kingdom,
ERR7428089	PRJEB48985	SAMEA10803772	CEMM RESEARCH CENTER FOR MOLECULAR MEDICINE OF THE AUSTRIAN ACADEMY OF SCIENCES	2021-09-05	Austria, 47.36555563, 9.663055436,
SRR26127660	PRJNA839090	SAMN37481165	Biobot Analytics	2023-09-10/2023-09-11	USA: Alabama,	11000
SRR22241711	PRJNA801677	SAMN31657949	Biobot Analytics	2022-04-04/2022-04-05	USA: Maine,	9000
SRR26353765	PRJNA850375	SAMN37771198	CDPHE-COVID	2023-08-22	USA: Colorado, Montezuma, county,	11214
SRR19896416	PRJNA853770	SAMN29403027	University of Georgia	2022-03-15	not applicable,	100_XX
SRR22909863	PRJNA839090	SAMN32474450	Biobot Analytics	2022-12-12/2022-12-13	USA: Nevada,	246258
ERR10070495	PRJEB55313	SAMEA110602253	University of Liverpool	2021-11-21	United Kingdom,
SRR26193469	PRJNA862960	SAMN37561015	Biobot Analytics	2023-09-17/2023-09-18	USA: Pennsylvania,	6800
SRR24576186	PRJNA938474	SAMN35027931	Oregon State University	2023-04-13	USA: Oregon, Klamath Falls,	20840
ERR10061365	PRJEB55313	SAMEA110617844	University of Liverpool	2022-02-22	United Kingdom,
ERR7566162	PRJEB48206	SAMEA11459045	ERASMUS MC, UNIVERISTY MEDICAL CENTER	2021-03-26	Netherlands, Rotterdam, Ommoord,
SRR25404300	PRJNA839090	SAMN36696211	Biobot Analytics	2023-07-05/2023-07-06	USA: California,	230000
ERR10055091	PRJEB55313	SAMEA110636695	University of Liverpool	2021-10-19	United Kingdom,
SRR17213571	PRJNA788395	SAMN23969452	McGill University	2021-04-26	Canada:Quebec,Laval,	420000
SRR23002016	PRJNA812604	SAMN32619929	UPHL_ID	2022-11-29	USA: Utah,	19936
SRR21037118	PRJNA748354	SAMN30303107	University of Missouri	2022-07-05	USA: Missouri, USA: Missouri,	306647
ERR7427695	PRJEB48985	SAMEA10803377	CEMM RESEARCH CENTER FOR MOLECULAR MEDICINE OF THE AUSTRIAN ACADEMY OF SCIENCES	2021-07-20	Austria, 48.21910439, 15.2345758,
SRR22260220	PRJNA801677	SAMN31661475	Biobot Analytics	2022-09-27/2022-09-28	USA: US Virgin Islands,	30000
SRR23364363	PRJNA839090	SAMN33191864	Biobot Analytics	2023-01-23	USA: Puerto Rico,	193914
SRR22085556	PRJNA774274	SAMN27386950	NJDA	2022-02-10	USA: New Jersey,	50000
SRR25548507	PRJNA896645	SAMN36871140	US CDC NWSS	2023-06-25	USA: Ohio,	22000
ERR10063091	PRJEB55313	SAMEA110595159	University of Liverpool	2022-01-22	United Kingdom,
SRR24808329	PRJNA850375	SAMN35572205	CDPHE-COVID	2023-03-09	USA: Colorado, Douglas, county,	60571
SRR24323871	PRJNA850375	SAMN34371457	CDPHE-COVID	2023-01-23	USA: Colorado, Pitkin, county,	17571
ERR10068765	PRJEB55313	SAMEA110604339	University of Liverpool	2021-10-24	United Kingdom,
SRR22259573	PRJNA801677	SAMN31660933	Biobot Analytics	2022-08-10/2022-08-11	USA: Massachusetts,	260000
SRR22673360	PRJNA847979	SAMN28968599	Shanghai General Hospital	2021-08-09	USA: New York,	Not Collected
ERR10550744	PRJEB57192	SAMEA112140051	university of exeter	2022-03-17	United Kingdom,
ERR10071902	PRJEB55313	SAMEA110625253	University of Liverpool	2021-12-29	United Kingdom,
SRR15882452	PRJNA746354	SAMN21418202	Biobot Analytics	2021-08-17/2021-08-18	USA: Georgia,	129400
ERR10071290	PRJEB55313	SAMEA110623827	University of Liverpool	2022-02-25	United Kingdom,
SRR23309612	PRJNA839090	SAMN33006787	Biobot Analytics	2023-01-17	USA: Guam,	8000
ERR10068382	PRJEB55313	SAMEA110628872	University of Liverpool	2022-01-07	United Kingdom,
SRR20680032	PRJNA839090	SAMN30004307	Biobot Analytics	2022-07-10/2022-07-11	USA: North Carolina,	20000
ERR10070877	PRJEB55313	SAMEA110607717	University of Liverpool	2022-02-04	United Kingdom,
SRR26773030	PRJNA896605	SAMN38194083	US CDC NWSS	2023-01-04	USA: New York,	10794
SRR26269725	PRJNA812604	SAMN37664292	UPHL_ID	2023-09-21	USA: Utah,	253112
ERR7426637	PRJEB48985	SAMEA10802217	CEMM RESEARCH CENTER FOR MOLECULAR MEDICINE OF THE AUSTRIAN ACADEMY OF SCIENCES	2021-03-09	Austria, 48.17226662, 16.46526508,
ERR9861852	PRJEB44932	SAMEA110149372	Swiss Institute of Bioinformatics, Switzerland	2021-07-22	Switzerland, 46.5202, 6.5929, VD - Lausanne - STEP Vidy,
SRR23750161	PRJNA862960	SAMN33684919	Biobot Analytics	2023-02-26/2023-02-27	USA: Pennsylvania,	4000
SRR25974132	PRJNA812604	SAMN37328969	UPHL_ID	2023-08-17	USA: Utah,	89507
SRR15706742	PRJNA746354	SAMN21209501	Biobot Analytics	2021-08-10/2021-08-11	USA: New York,	NA
SRR24687241	PRJNA850375	SAMN35304902	CDPHE-COVID	2023-01-17	USA: Colorado, Delta, county,	6857
SRR21669167	PRJNA839090	SAMN30955398	Biobot Analytics	2022-09-08	USA: Maine,	21000
SRR23003370	PRJNA812604	SAMN32620471	UPHL_ID	2022-12-08	USA: Utah,	12451
SRR24099651	PRJNA812604	SAMN34104545	UPHL_ID	2023-03-07	USA: Utah,	515494
SRR15507946	PRJNA735936	SAMN20845617	University of Louisville	2021-07-26	USA: Kentucky,	11203
ERR10065893	PRJEB55313	SAMEA110621861	University of Liverpool	2021-11-19	United Kingdom,
SRR24085284	PRJNA812604	SAMN34082595	UPHL_ID	2023-03-09	USA: Utah,	36244
SRR24834612	PRJNA839090	SAMN35638424	Biobot Analytics	2023-05-21/2023-05-22	USA: California,	50000
ERR9812458	PRJEB53325	SAMEA14508517	University of Liverpool	2020-11-06	United Kingdom,
SRR23199872	PRJNA886720	SAMN32887334	CLT	2022-12-19	USA: North Carolina,	182501
ERR7426901	PRJEB48985	SAMEA10802582	CEMM RESEARCH CENTER FOR MOLECULAR MEDICINE OF THE AUSTRIAN ACADEMY OF SCIENCES	2021-04-11	Austria, 48.10859959, 14.8962601,
SRR24886058	PRJNA812604	SAMN35687263	UPHL_ID	2023-05-16	USA: Utah,	89507
ERR12651516	PRJEB44932	SAMEA115181080	swiss pathogen surveillance platform (spsp)	2023-09-28	Switzerland, SZ,
ERR8777960	PRJEB48985	SAMEA13166387	CEMM RESEARCH CENTER FOR MOLECULAR MEDICINE OF THE AUSTRIAN ACADEMY OF SCIENCES	2022-02-06	Austria, 47.4386111950001, 13.210861,
ERR10058080	PRJEB55313	SAMEA110617305	University of Liverpool	2021-12-02	United Kingdom,
SRR24481625	PRJNA839090	SAMN35008617	Biobot Analytics	2023-04-05/2023-04-06	USA: Florida,	3000
SRR21194557	PRJNA839090	SAMN30486151	Biobot Analytics	2022-08-08	USA: Arizona,	3500
SRR16004613	PRJNA765031	SAMN21541240	Laboratoire national de sante	2020-11-01	Luxembourg: HESPERANGE,	NA
SRR19994959	PRJNA856091	SAMN29439554	Technical University of Darmstadt	2021-11-29	Germany,	NA
SRR22554049	PRJNA839090	SAMN32075954	Biobot Analytics	2022-11-21	USA: Puerto Rico,	193914
SRR26936893	PRJNA938474	SAMN38393364	Oregon State University	2022-09-21	USA: Oregon,	58856
SRR22971804	PRJNA839090	SAMN31856494	Biobot Analytics	2022-10-26/2022-10-27	USA: Vermont,	3000
SRR16362128	PRJNA771693	SAMN22335408	TGen North	2021-01-04	USA: Florida,	missing
ERR10062187	PRJEB55313	SAMEA110615761	University of Liverpool	2022-01-13	United Kingdom,
SRR26774060	PRJNA896605	SAMN38189516	US CDC NWSS	2023-07-06	USA: New York,	43074
ERR10065775	PRJEB55313	SAMEA110637279	University of Liverpool	2022-03-12	United Kingdom,
SRR22064341	PRJNA886720	SAMN31484170	CLT	2022-08-19	USA: North Carolina,	173000
ERR10050370	PRJEB55313	SAMEA110622083	University of Liverpool	2022-01-07	United Kingdom,
SRR18128400	PRJNA748354	SAMN26209966	University of Missouri	2022-01-05	USA: Missouri, USA: Missouri,	27000
ERR10068749	PRJEB55313	SAMEA110604885	University of Liverpool	2021-11-14	United Kingdom,
ERR12657983	PRJEB44932	SAMEA115290033	swiss pathogen surveillance platform (spsp)	2023-07-10	NE, Switzerland,
SRR20028569	PRJNA839090	SAMN29043859	Biobot Analytics	2022-05-30/2022-05-31	USA: Arizona,	347900
SRR24054733	PRJNA896645	SAMN34058384	US CDC NWSS	2022-07-20	USA: Ohio,	13000
ERR10056326	PRJEB55313	SAMEA110616172	University of Liverpool	2021-12-15	United Kingdom,
SRR23590724	PRJNA850375	SAMN33416886	CDPHE-COVID	2022-11-03	USA: Colorado, Boulder Weld, county,	75544
SRR22324209	PRJNA748354	SAMN31772107	University of Missouri	2022-11-08	USA: Missouri, USA: Missouri,	35300
SRR25651771	PRJNA957477	SAMN36998297	verily_ww	2023-02-26	USA: California,	750000
SRR26798816	PRJNA938474	SAMN38220093	Oregon State University	2022-11-17	USA: Oregon,	18775
SRR26777717	PRJNA896605	SAMN38189951	US CDC NWSS	2023-06-21	USA: New York,	26651
SRR24674285	PRJNA748354	SAMN35218035	University of Missouri	2023-04-04	USA: Missouri, USA: Missouri,	115895
SRR23365893	PRJNA850375	SAMN33194335	CDPHE-COVID	2022-07-14	USA: Colorado, Larimer, county,	26621
SRR26269737	PRJNA812604	SAMN37664281	UPHL_ID	2023-09-21	USA: Utah,	23304
SRR15240467	PRJNA748354	SAMN26199202	University of Missouri	2021-06-01	USA: Missouri, USA: Missouri,	10000
ERR10051679	PRJEB55313	SAMEA110603308	University of Liverpool	2021-12-10	United Kingdom,
SRR25813302	PRJNA886720	SAMN37200179	CLT	2023-03-27	USA: North Carolina,	120000
SRR16776204	PRJNA748354	SAMN26199356	University of Missouri	2021-08-17	USA: Missouri, USA: Missouri,	34403
SRR26668637	PRJNA748354	SAMN38102127	University of Missouri	2023-10-23	USA: Missouri, USA: Missouri,	Not Collected
SRR23904784	PRJNA946141	SAMN33812317	University of Miami	2022-01-12	USA: Florida,	361
SRR23077754	PRJNA748354	SAMN32727807	University of Missouri	2022-12-13	USA: Missouri, USA: Missouri,	8000
ERR9812940	PRJEB53325	SAMEA14509039	University of Liverpool	2021-04-10	United Kingdom,
SRR21907424	PRJNA889839	SAMN31271552	Wisconsin State Laboratory of Hygiene	2022-07-14	USA: Wisconsin,	<
SRR19622234	PRJNA801677	SAMN28966491	Biobot Analytics	2022-03-10/2022-03-11	USA: Massachusetts,	1000000
SRR26775874	PRJNA896605	SAMN38190542	US CDC NWSS	2023-05-31	USA: New York,	6639
ERR10056126	PRJEB55313	SAMEA110634708	University of Liverpool	2021-11-20	United Kingdom,
ERR12653528	PRJEB44932	SAMEA115181187	swiss pathogen surveillance platform (spsp)	2023-10-30	Switzerland, BE,
SRR23753004	PRJNA839090	SAMN33685190	Biobot Analytics	2023-02-27	USA: California,	39000
ERR10058250	PRJEB55313	SAMEA110617860	University of Liverpool	2021-12-16	United Kingdom,
ERR7427445	PRJEB48985	SAMEA10803127	CEMM RESEARCH CENTER FOR MOLECULAR MEDICINE OF THE AUSTRIAN ACADEMY OF SCIENCES	2021-06-15	Austria, 47.83352787, 16.27561101,
ERR8610820	PRJEB48985	SAMEA13010612	CEMM RESEARCH CENTER FOR MOLECULAR MEDICINE OF THE AUSTRIAN ACADEMY OF SCIENCES	2021-12-06	Austria, 47.170344051, 14.6737729650001,
SRR21838027	PRJNA850375	SAMN31095736	CDPHE-COVID	2021-03-11	USA: Colorado, Larimer county,	23194
SRR27675099	PRJNA938474	SAMN39525961	Oregon State University	2022-06-29	USA: Oregon,	18775
SRR24594893	PRJNA839090	SAMN35118955	Biobot Analytics	2023-05-01/2023-05-02	USA: Washington,	120000
ERR12121373	PRJEB65603	SAMEA114498506	statens serum institut	2023-10-05	Denmark, 55.5739, 12.283,
SRR22554162	PRJNA839090	SAMN32076055	Biobot Analytics	2022-11-20/2022-11-21	USA: Florida,	59587
SRR24808187	PRJNA850375	SAMN35572217	CDPHE-COVID	2023-02-21	USA: Colorado, Jackson, county,	1536
SRR25650355	PRJNA957477	SAMN36997206	verily_ww	2023-01-18	USA: California,	215000
SRR15294756	PRJNA748354	SAMN26199320	University of Missouri	2021-03-23	USA: Missouri, USA: Missouri,	149112
SRR21959117	PRJNA839090	SAMN31352777	Biobot Analytics	2022-10-03/2022-10-04	USA: Maryland,	90000
SRR25651560	PRJNA957477	SAMN36998594	verily_ww	2023-07-30	USA: California,	4000000
SRR19532612	PRJNA762073	SAMN27356176	WSDA_GT	2022-01-07	USA: Washington,	9975
SRR24093881	PRJNA896645	SAMN34099131	US CDC NWSS	2022-01-18	USA: Ohio,	6000
SRR21813158	PRJNA748354	SAMN31157584	University of Missouri	2022-09-12	USA: Missouri, USA: Missouri,	8000
SRR16037996	PRJNA746354	SAMN21418325	Biobot Analytics	2021-08-15/2021-08-16	USA: Tennessee,	40222
ERR10054101	PRJEB55313	SAMEA110637111	University of Liverpool	2021-10-13	United Kingdom,
ERR10062638	PRJEB55313	SAMEA110593072	University of Liverpool	2022-03-05	United Kingdom,
SRR26334626	PRJNA874025	SAMN37748644	DCLS-NGS	2023-07-05	USA: Virginia,	4000
SRR22401116	PRJNA839090	SAMN31856557	Biobot Analytics	2022-10-26/2022-10-27	USA: North Dakota,	67000
SRR22043785	PRJNA839090	SAMN31440799	Biobot Analytics	2022-10-09/2022-10-10	USA: Kansas,	42235
SRR21729934	PRJNA839090	SAMN31045587	Biobot Analytics	2022-09-11/2022-09-12	USA: California,	60000
SRR20021162	PRJNA748354	SAMN29580105	University of Missouri	2022-06-16	USA: Missouri, USA: Missouri,	10113
ERR10551332	PRJEB57192	SAMEA112140625	university of exeter	2022-03-26	United Kingdom,
SRR24190733	PRJNA842493	SAMN34223584	Disease Prevention and Control	2023-04-10	USA: Texas, Houston,	40689
SRR24455932	PRJNA850375	SAMN34719397	CDPHE-COVID	2022-11-01	USA: Colorado, Weld, county,	20000
SRR20318481	PRJNA796340	SAMN29836538	Houston_WBE_SARS-CoV-2	2021-04-19	USA: Texas, Houston,	976
SRR22292037	PRJNA839090	SAMN31719812	Biobot Analytics	2022-10-18/2022-10-19	USA: Pennsylvania,	6598
SRR26148881	PRJNA938474	SAMN37513188	Oregon State University	2023-03-20	USA: Oregon,	40000
SRR26799232	PRJNA938474	SAMN38220521	Oregon State University	2022-10-02	USA: Oregon,	58856
SRR20681827	PRJNA735936	SAMN30006159	University of Louisville	2022-03-14	USA: Kentucky,	31269
ERR10068035	PRJEB55313	SAMEA110631980	University of Liverpool	2021-12-17	United Kingdom,
SRR26777548	PRJNA896605	SAMN38189234	US CDC NWSS	2023-07-18	USA: New York,	1984
SRR19898554	PRJNA762073	SAMN27851195	WSDA_GT	2022-04-08	USA: Washington,	14470
SRR23904825	PRJNA946141	SAMN33812158	University of Miami	2021-07-13	USA: Florida,	829725
ERR10056025	PRJEB55313	SAMEA110634694	University of Liverpool	2021-12-02	United Kingdom,
SRR23044043	PRJNA850375	SAMN32669244	CDPHE-COVID	2022-04-18	USA: Colorado, Douglas, county,	34786
SRR22911138	PRJNA847239	SAMN32478834	ASU_WBE	2022-02-28	USA: Washington, Clallam, Sequim,	missing
SRR24746329	PRJNA812604	SAMN35150323	UPHL_ID	2023-04-25	USA: Utah,	515494
ERR5922298	PRJEB44932	SAMEA8745859	Swiss Institute of Bioinformatics, Switzerland	2020-12-23	Switzerland, 47.4007, 8.481, ZH - Z√ºrich - ARA Werdh√∂lzli,
SRR23590644	PRJNA850375	SAMN33417131	CDPHE-COVID	2022-10-18	USA: Colorado, El Paso, county,	9286
ERR9874155	PRJEB53227	SAMEA110178820	national institute of biology	2022-01-13	Slovenia, 46, 15,
ERR10070867	PRJEB55313	SAMEA110602530	University of Liverpool	2021-12-03	United Kingdom,
SRR22710199	PRJNA850375	SAMN32130936	CDPHE-COVID	2022-01-10	USA: Colorado, Larimer, county,	26621
SRR23275865	PRJNA889839	SAMN32963254	Wisconsin State Laboratory of Hygiene	2022-11-08	USA: Wisconsin,	<
SRR16641430	PRJNA771693	SAMN22666540	TGen North	2021-01-25	USA: Louisiana,	missing
SRR20207985	PRJNA839090	SAMN29716497	Biobot Analytics	2022-06-26/2022-06-27	USA: Florida,	103000
SRR23103011	PRJNA839090	SAMN32771358	Biobot Analytics	2023-01-02/2023-01-03	USA: California,	14276
SRR26786085	PRJNA850375	SAMN38181925	CDPHE-COVID	2023-10-09	USA: Colorado, Mesa, county,	89286
SRR24638237	PRJNA839090	SAMN35154934	Biobot Analytics	2023-05-09	USA: Puerto Rico,	24254
SRR17887985	PRJNA771693	SAMN25656029	TGen North	2021-06-18	USA: Arizona,	missing
ERR9785694	PRJEB48206	SAMEA14456752	ERASMUS MC, UNIVERISTY MEDICAL CENTER	2021-07-02	Netherlands, Rotterdam, Pretorialaan,
SRR24057476	PRJNA896645	SAMN34060881	US CDC NWSS	2023-01-17	USA: Ohio,	24303
ERR9812376	PRJEB53325	SAMEA14508707	University of Liverpool	2021-01-05	United Kingdom,
ERR10067555	PRJEB55313	SAMEA110602920	University of Liverpool	2022-02-13	United Kingdom,
SRR25503765	PRJNA839090	SAMN36823374	Biobot Analytics	2023-07-24/2023-07-25	USA: South Carolina,	48000
SRR26348023	PRJNA874025	SAMN37766110	DCLS-NGS	2023-09-11	USA: Virginia,	5000
SRR26776690	PRJNA896605	SAMN38190888	US CDC NWSS	2023-05-23	USA: New York,	56967
SRR26777399	PRJNA896605	SAMN38191427	US CDC NWSS	2023-05-09	USA: New York,	4843
SRR22341012	PRJNA850375	SAMN31777381	CDPHE-COVID	2021-08-30	USA: Colorado, El Paso, county,	102204
SRR26777899	PRJNA896605	SAMN38187927	US CDC NWSS	2023-09-07	USA: New York,	1125
ERR10058328	PRJEB55313	SAMEA110616898	University of Liverpool	2022-01-05	United Kingdom,
SRR21465714	PRJNA812604	SAMN30715565	UPHL_ID	2022-08-18	USA: Utah,	64533
ERR10054600	PRJEB55313	SAMEA110639492	University of Liverpool	2021-10-19	United Kingdom,
SRR24509628	PRJNA839090	SAMN35043447	Biobot Analytics	2023-04-30/2023-05-01	USA: California,	47400
SRR24033392	PRJNA896645	SAMN34022494	US CDC NWSS	2022-05-01	USA: Ohio,	17000
SRR18539230	PRJNA819090	SAMN27104640	The Scripps Research Institute	2021-01-29 00:00:00+00:00	USA: California, UCSD Campus,	NA
ERR10550831	PRJEB57192	SAMEA112140138	university of exeter	2022-03-17	United Kingdom,
SRR20680157	PRJNA839090	SAMN30004447	Biobot Analytics	2022-07-11/2022-07-12	USA: Rhode Island,	240000
SRR22324376	PRJNA748354	SAMN31772108	University of Missouri	2022-08-30	USA: Missouri, USA: Missouri,	33540
SRR23882261	PRJNA945486	SAMN33786548	the University of Queensland	2022-12-09	Australia:Queensland,	NA
SRR21374506	PRJNA875025	SAMN30613484	University of Colorado, Boulder	2020-09-08	USA:Colorado,Boulder,
SRR26773489	PRJNA896605	SAMN38192221	US CDC NWSS	2023-04-03	USA: New York,	20893
SRR24057574	PRJNA896645	SAMN34061515	US CDC NWSS	2023-02-05	USA: Ohio,	46160
SRR26078329	PRJNA748354	SAMN37419970	University of Missouri	2023-08-31	USA: Missouri, USA: Missouri,	10113
SRR22341404	PRJNA886720	SAMN31791824	CLT	2022-09-21	USA: North Carolina,	8459
SRR24063146	PRJNA896645	SAMN34068116	US CDC NWSS	2023-02-21	USA: Ohio,	10445
SRR25407874	PRJNA850375	SAMN36697911	CDPHE-COVID	2023-06-15	USA: Colorado, Weld, county,	83319
SRR26773108	PRJNA896605	SAMN38190463	US CDC NWSS	2023-06-01	USA: New York,	23462
ERR10055504	PRJEB55313	SAMEA110622772	University of Liverpool	2021-10-14	United Kingdom,
ERR9812811	PRJEB53325	SAMEA14508434	University of Liverpool	2020-12-16	United Kingdom,
SRR26150601	PRJNA850375	SAMN37513583	CDPHE-COVID	2023-08-28	USA: Colorado, Pitkin, county,	17571
ERR12068262	PRJEB65603	SAMEA114401931	statens serum institut	2023-08-24	Denmark, 56.74125, 10.11528,
SRR26773070	PRJNA896605	SAMN38194155	US CDC NWSS	2023-01-02	USA: New York,	20893
SRR24838243	PRJNA850375	SAMN35628194	CDPHE-COVID	2023-04-27	USA: Colorado, Pitkin, county,	5714
SRR24509690	PRJNA839090	SAMN35043442	Biobot Analytics	2023-04-30/2023-05-01	USA: Minnesota,	300000
ERR7427923	PRJEB48985	SAMEA10803606	CEMM RESEARCH CENTER FOR MOLECULAR MEDICINE OF THE AUSTRIAN ACADEMY OF SCIENCES	2021-08-11	Austria, 47.40261939, 11.83536076,
SRR23044142	PRJNA850375	SAMN32669241	CDPHE-COVID	2022-04-18	USA: Colorado, Gunnison, county,	30000
SRR20325926	PRJNA839090	SAMN29845050	Biobot Analytics	2022-07-05	USA: New Mexico,	13179
SRR25429914	PRJNA812604	SAMN36716060	UPHL_ID	2023-07-06	USA: Utah,	84981
ERR9812918	PRJEB53325	SAMEA14508941	University of Liverpool	2021-02-17	United Kingdom,
ERR10062200	PRJEB55313	SAMEA110615699	University of Liverpool	2022-01-11	United Kingdom,
SRR23590768	PRJNA850375	SAMN33417116	CDPHE-COVID	2022-10-13	USA: Colorado, Routt, county,	43741
SRR26777248	PRJNA896605	SAMN38190614	US CDC NWSS	2023-05-30	USA: New York,	17936
SRR23043829	PRJNA850375	SAMN32669329	CDPHE-COVID	2022-05-12	USA: Colorado, Pitkin, county,	5500
SRR26424919	PRJNA957477	SAMN37875893	verily_ww	2023-09-22	USA: California,	1480000
SRR21812920	PRJNA748354	SAMN31157588	University of Missouri	2022-08-23	USA: Missouri, USA: Missouri,	12855
ERR9862288	PRJEB44932	SAMEA110149807	Swiss Institute of Bioinformatics, Switzerland	2021-02-03	Switzerland, 46.0096, 8.9177, TI - Lugano - CDA Lugano,
SRR17214042	PRJNA788395	SAMN23969740	McGill University	2021-04-14	Canada:Quebec,Montreal,	28310
SRR26776006	PRJNA896605	SAMN38191336	US CDC NWSS	2023-05-11	USA: New York,	1374
SRR21450210	PRJNA877272	SAMN30694695	UB Genomics and Bioinformatics Core	2021-10-29	USA: New York, Buffalo, KenmoreTonawanda,	70470
SRR21729992	PRJNA839090	SAMN31045810	Biobot Analytics	2022-09-13/2022-09-14	USA: New Jersey,	54000
SRR23675791	PRJNA839090	SAMN33554593	Biobot Analytics	2023-02-19/2023-02-20	USA: Texas,	436000
ERR9862092	PRJEB44932	SAMEA110149612	Swiss Institute of Bioinformatics, Switzerland	2021-06-14	Switzerland, 47.4007, 8.481, ZH - Z√ºrich - ARA Werdh√∂lzli,
SRR24674014	PRJNA748354	SAMN35218049	University of Missouri	2023-03-13	USA: Missouri, USA: Missouri,	17000
SRR15294818	PRJNA748354	SAMN26199220	University of Missouri	2021-03-02	USA: Missouri, USA: Missouri,	22818
SRR16641392	PRJNA771693	SAMN22666646	TGen North	2021-01-04	USA: Illinois,	missing
SRR21669269	PRJNA839090	SAMN30955360	Biobot Analytics	2022-09-08	USA: Utah,	13000
SRR25186083	PRJNA850375	SAMN35821454	CDPHE-COVID	2023-05-18	USA: Colorado, Garfield, county,	16714
SRR23386105	PRJNA842493	SAMN33185995	Disease Prevention and Control	2022-12-05	USA: Texas, Houston,	117968
SRR24057152	PRJNA896645	SAMN34061154	US CDC NWSS	2023-02-12	USA: Ohio,	52000
ERR12330999	PRJEB61810	SAMEA114705303	Uppsala University	2023-04-18	Sweden, 59.35, 18.22, K√§ppala wastewater treatment plant, Stockholm,
SRR25407583	PRJNA850375	SAMN36697862	CDPHE-COVID	2023-06-12	USA: Colorado, Larimer, county,	26621
SRR23635800	PRJNA839090	SAMN33463460	Biobot Analytics	2023-02-14/2023-02-15	USA: Wisconsin,	360000
SRR15709938	PRJNA746354	SAMN20584496	Biobot Analytics	2021-07-10/2021-07-11	USA: Georgia,	98604
SRR23905839	PRJNA748354	SAMN33812705	University of Missouri	2023-02-01	USA: Missouri, USA: Missouri,	9000
ERR10059874	PRJEB55313	SAMEA110609398	University of Liverpool	2022-02-24	United Kingdom,
ERR9861264	PRJEB44932	SAMEA110148795	Swiss Institute of Bioinformatics, Switzerland	2021-11-17	Switzerland, 46.9174, 7.24057, BE - Laupen - ARA Sensetal,
SRR26521713	PRJNA938474	SAMN37982030	Oregon State University	2023-02-01	USA: Oregon,	58856
SRR24215608	PRJNA812604	SAMN34249975	UPHL_ID	2023-03-21	USA: Utah,	94484
ERR10059430	PRJEB55313	SAMEA110611472	University of Liverpool	2021-12-18	United Kingdom,
SRR26773110	PRJNA896605	SAMN38190465	US CDC NWSS	2023-06-01	USA: New York,	24147
ERR10069410	PRJEB55313	SAMEA110599747	University of Liverpool	2021-12-17	United Kingdom,
SRR21883112	PRJNA839090	SAMN31260901	Biobot Analytics	2022-09-28/2022-09-29	USA: Connecticut,	228000
SRR23934902	PRJNA867408	SAMN33848367	Wisconsin State Laboratory of Hygiene	2022-07-19	USA: Wisconsin,	>
SRR22720198	PRJNA839090	SAMN32206491	Biobot Analytics	2022-11-28/2022-11-29	USA: Maine,	3000
SRR18284198	PRJNA801677	SAMN26544624	Biobot Analytics	2022-01-18/2022-01-19	USA: Pennsylvania,	200000
SRR25462622	PRJNA938474	SAMN36757322	Oregon State University	2023-07-10	USA: Oregon,	17500
SRR22910791	PRJNA839090	SAMN32474794	Biobot Analytics	2022-12-04/2022-12-05	USA: Connecticut,	120000
SRR26190342	PRJNA907019	SAMN37557533	WA_GT	2023-09-14	USA: Washington,	43300
SRR25305157	PRJNA839090	SAMN36502972	Biobot Analytics	2023-07-03/2023-07-04	USA: California,	47400
ERR9808536	PRJEB53222	SAMEA14497010	University of Liverpool
SRR25760969	PRJNA938474	SAMN37125500	Oregon State University	2023-08-01	USA: Oregon,	8925
SRR17853601	PRJNA735936	SAMN25563752	University of Louisville	2021-12-13	USA: Kentucky,	25073
SRR25343240	PRJNA839090	SAMN36618006	Biobot Analytics	2023-07-10	USA: California,	6500
SRR25185910	PRJNA839090	SAMN36356620	Biobot Analytics	2023-06-26/2023-06-27	USA: North Carolina,	31536
ERR9862634	PRJEB44932	SAMEA110150153	Swiss Institute of Bioinformatics, Switzerland	2021-03-06	Switzerland, 47.4902, 9.5673, SG - Altenrhein - ARA Altenrhein,
ERR7427256	PRJEB48985	SAMEA10802938	CEMM RESEARCH CENTER FOR MOLECULAR MEDICINE OF THE AUSTRIAN ACADEMY OF SCIENCES	2021-05-19	Austria, 48.13458342, 16.54122212,
SRR23384999	PRJNA769117	SAMN33227883	FDA	2022-10-11	USA: South Dakota,	14263
SRR23904623	PRJNA946141	SAMN33811937	University of Miami	2022-06-22	USA: Florida,	829725
ERR10060800	PRJEB55313	SAMEA110637984	University of Liverpool	2022-01-29	United Kingdom,
SRR21449845	PRJNA812604	SAMN30693483	UPHL_ID	2022-08-02	USA: Utah,	89507
ERR10055636	PRJEB55313	SAMEA110620399	University of Liverpool	2022-01-06	United Kingdom,
ERR10048691	PRJEB55313	SAMEA110628091	University of Liverpool	2022-01-14	United Kingdom,
SRR18128516	PRJNA748354	SAMN26209961	University of Missouri	2022-01-25	USA: Missouri, USA: Missouri,	Not Collected
SRR23510208	PRJNA850375	SAMN33337906	CDPHE-COVID	2022-09-01	USA: Colorado, Pitkin, county,	5500
SRR26773590	PRJNA896605	SAMN38192578	US CDC NWSS	2023-03-15	USA: New York,	94095
SRR22241856	PRJNA801677	SAMN31658022	Biobot Analytics	2022-04-06/2022-04-07	USA: Pennsylvania,	172000
SRR18543750	PRJNA801677	SAMN27108432	Biobot Analytics	2022-02-06/2022-02-07	USA: Pennsylvania,	30000
SRR25462612	PRJNA938474	SAMN36757302	Oregon State University	2023-07-11	USA: Oregon,	10200
SRR23904853	PRJNA946141	SAMN33812034	University of Miami	2021-05-25	USA: Florida,	829725
ERR12397908	PRJEB44932	SAMEA115076937	swiss pathogen surveillance platform (spsp)	2021-12-13	Switzerland, TI,
ERR12068234	PRJEB65603	SAMEA114401903	statens serum institut	2023-08-24	Denmark, 55.39807, 10.415,
SRR26302348	PRJNA748354	SAMN37704683	University of Missouri	2023-09-20	USA: Missouri, USA: Missouri,	9000
SRR23905881	PRJNA748354	SAMN33812704	University of Missouri	2023-01-09	USA: Missouri, USA: Missouri,	11883
ERR9813522	PRJEB53325	SAMEA14508876	University of Liverpool	2021-02-12	United Kingdom,
SRR23904613	PRJNA946141	SAMN33812306	University of Miami	2021-02-09	USA: Florida,	361
SRR22236236	PRJNA801677	SAMN31659869	Biobot Analytics	2022-06-26/2022-06-27	USA: Massachusetts,	17000
ERR10051854	PRJEB55313	SAMEA110608933	University of Liverpool	2021-10-22	United Kingdom,
SRR25821102	PRJNA957477	SAMN37205620	verily_ww	2023-08-13	USA: California,	4000000
ERR11723929	PRJEB64355	SAMEA114072812	University of Liverpool	2022	United Kingdom,
SRR18252037	PRJNA771693	SAMN26441212	TGen North	2020-12-21	USA: California,	missing
SRR15291345	PRJNA746354	SAMN20445278	Biobot Analytics	2021-07-05/2021-07-06	USA: North Carolina,	52000
SRR26512216	PRJNA874025	SAMN37977514	DCLS-NGS	2023-10-02	USA: Virginia,	118266
SRR26772535	PRJNA896605	SAMN38192152	US CDC NWSS	2023-04-04	USA: New York,	6280
SRR24093738	PRJNA896645	SAMN34099030	US CDC NWSS	2022-01-18	USA: Ohio,	645940
SRR20011808	PRJNA839090	SAMN29548096	Biobot Analytics	2022-06-12/2022-06-13	USA: California,	85000
ERR10061857	PRJEB55313	SAMEA110613275	University of Liverpool	2022-01-22	United Kingdom,
SRR26718301	PRJNA889839	SAMN38159152	Wisconsin State Laboratory of Hygiene	2023-10-23	USA: Wisconsin,	<
SRR27667321	PRJNA1067101	SAMN39514864	Symbiosis School of Biological Scineces, Symbiosis International (Deemed University)	2022-06-20	India: Shivajinagar Chaturshrungi, Pune, Maharashtra,	NA
SRR21037181	PRJNA748354	SAMN30303120	University of Missouri	2022-07-19	USA: Missouri, USA: Missouri,	3784
ERR10057115	PRJEB55313	SAMEA110611666	University of Liverpool	2021-12-18	United Kingdom,
SRR24638223	PRJNA839090	SAMN35154947	Biobot Analytics	2023-05-08/2023-05-09	USA: Connecticut,	112000
SRR19701962	PRJNA812604	SAMN29152706	UPHL_ID	2021-11-23	USA: Utah,	208850
SRR24054968	PRJNA896645	SAMN34058353	US CDC NWSS	2022-07-27	USA: Ohio,	20581
SRR18541141	PRJNA819090	SAMN27108150	The Scripps Research Institute	2021-08-30 00:00:00+00:00	USA: California, UCSD Campus,	NA
SRR22242371	PRJNA801677	SAMN31657980	Biobot Analytics	2022-04-05/2022-04-06	USA: Kansas,	73829
ERR10056873	PRJEB55313	SAMEA110592725	University of Liverpool	2021-12-21	United Kingdom,
SRR26621931	PRJNA957477	SAMN38053163	verily_ww	2023-10-14	USA: California,	250000
ERR8777626	PRJEB48985	SAMEA13166053	CEMM RESEARCH CENTER FOR MOLECULAR MEDICINE OF THE AUSTRIAN ACADEMY OF SCIENCES	2020-12-31	Austria, 47.263666067, 11.446586391,
ERR10049003	PRJEB55313	SAMEA110600250	University of Liverpool	2022-02-11	United Kingdom,
SRR26776628	PRJNA896605	SAMN38190500	US CDC NWSS	2023-06-01	USA: New York,	1707
SRR21111165	PRJNA862960	SAMN30378540	Biobot Analytics	2022-08-02/2022-08-03	USA: Pennsylvania,	200000
SRR17453636	PRJNA748354	SAMN26199256	University of Missouri	2021-10-19	USA: Missouri, USA: Missouri,	Not Collected
SRR25791156	PRJNA886720	SAMN37196246	CLT	2023-06-23	USA: North Carolina,	151589
SRR26936883	PRJNA938474	SAMN38393402	Oregon State University	2022-09-07	USA: Oregon,	40000
SRR25407950	PRJNA850375	SAMN36697955	CDPHE-COVID	2023-06-20	USA: Colorado, El Paso, county,	5936
SRR19663189	PRJNA812604	SAMN29094447	UPHL_ID	2022-01-13	USA: Utah,	21231
SRR22702342	PRJNA911448	SAMN32183707	Rice University	2022-07	USA,	missing
SRR15882633	PRJNA746354	SAMN21418235	Biobot Analytics	2021-08-16/2021-08-17	USA: North Carolina,	4000
SRR25788474	PRJNA839090	SAMN37195451	Biobot Analytics	2023-08-06/2023-08-07	USA: Indiana,	3000
ERR10059562	PRJEB55313	SAMEA110612466	University of Liverpool	2021-12-18	United Kingdom,
SRR26776581	PRJNA896605	SAMN38190421	US CDC NWSS	2023-06-06	USA: New York,	31814
SRR21966383	PRJNA886720	SAMN31364483	CLT	2022-08-12	USA: North Carolina,	151589
ERR10066133	PRJEB55313	SAMEA110598863	University of Liverpool	2022-01-21	United Kingdom,
ERR7428174	PRJEB48985	SAMEA10803857	CEMM RESEARCH CENTER FOR MOLECULAR MEDICINE OF THE AUSTRIAN ACADEMY OF SCIENCES	2021-09-13	Austria, 48.13458342, 16.54122212,
SRR24323830	PRJNA850375	SAMN34371044	CDPHE-COVID	2023-02-09	USA: Colorado, Eagle, county,	21071
SRR17568737	PRJNA796340	SAMN24849678	Houston_WBE_SARS-CoV-2	2021-03-15T00:00:00Z	USA: Texas, Houston,	20920
SRR18573688	PRJNA748354	SAMN27184641	University of Missouri	2022-02-15	USA: Missouri, USA: Missouri,	Not Collected
SRR25813289	PRJNA886720	SAMN37200150	CLT	2023-04-17	USA: North Carolina,	182501
SRR22578484	PRJNA886720	SAMN32116310	CLT	2022-10-25	USA: North Carolina,	78141
ERR10064200	PRJEB55313	SAMEA110608754	University of Liverpool	2022-02-19	United Kingdom,
SRR21817451	PRJNA847239	SAMN31167865	ASU_WBE	2021-08-16	USA: Arizona, Maricopa, Mesa,	missing
ERR10065512	PRJEB55313	SAMEA110614278	University of Liverpool	2022-02-03	United Kingdom,
SRR25974069	PRJNA812604	SAMN37329024	UPHL_ID	2023-08-22	USA: Utah,	35840
SRR26437271	PRJNA874025	SAMN37882106	DCLS-NGS	2023-03-07	USA: Virginia,	4000
SRR26774361	PRJNA896605	SAMN38194037	US CDC NWSS	2023-01-08	USA: New York,	39352
ERR9812675	PRJEB53325	SAMEA14508922	University of Liverpool	2021-03-20	United Kingdom,
SRR24054285	PRJNA896645	SAMN34058343	US CDC NWSS	2022-10-10	USA: Ohio,	20581
SRR22259669	PRJNA801677	SAMN31661502	Biobot Analytics	2022-10-02/2022-10-03	USA: Massachusetts,	42000
SRR26786065	PRJNA850375	SAMN38181965	CDPHE-COVID	2023-10-09	USA: Colorado, Las Animas, county,	14286
ERR10048904	PRJEB55313	SAMEA110597924	University of Liverpool	2021-11-26	United Kingdom,
ERR10057682	PRJEB55313	SAMEA110595402	University of Liverpool	2021-11-20	United Kingdom,
SRR15709862	PRJNA746354	SAMN20841552	Biobot Analytics	2021-07-28/2021-07-29	USA: California,	40000
SRR26773702	PRJNA896605	SAMN38188172	US CDC NWSS	2023-08-29	USA: New York,	24147
ERR10061156	PRJEB55313	SAMEA110592203	University of Liverpool	2022-02-19	United Kingdom,
ERR10069562	PRJEB55313	SAMEA110598486	University of Liverpool	2021-11-21	United Kingdom,
SRR25652841	PRJNA957477	SAMN36998079	verily_ww	2023-06-28	USA: California,	60000
SRR25948625	PRJNA850375	SAMN37317514	CDPHE-COVID	2023-07-24	USA: Colorado, Routt, county,	43741
ERR10061985	PRJEB55313	SAMEA110615526	University of Liverpool	2022-01-04	United Kingdom,
ERR10071270	PRJEB55313	SAMEA110604392	University of Liverpool	2022-01-23	United Kingdom,
SRR19665332	PRJNA812604	SAMN29111703	UPHL_ID	2021-12-07	USA: Utah,	254971
SRR20680140	PRJNA839090	SAMN30004319	Biobot Analytics	2022-07-10/2022-07-11	USA: Connecticut,	22000
ERR9862306	PRJEB44932	SAMEA110149825	Swiss Institute of Bioinformatics, Switzerland	2021-02-21	Switzerland, 46.0096, 8.9177, TI - Lugano - CDA Lugano,
SRR23702785	PRJNA941107	SAMN33590000	National Institute for Communicable Diseases (NICD)	2021-04-13	South Africa: East Bank waterwaste, BUFFALO CITY MM, Eastern Cape,	NA
SRR25192465	PRJNA812604	SAMN36357427	UPHL_ID	2023-06-08	USA: Utah,	21231
SRR24455825	PRJNA850375	SAMN34719477	CDPHE-COVID	2022-10-31	USA: Colorado, San Miguel, county,	15000
SRR23498473	PRJNA839090	SAMN32899195	Biobot Analytics	2023-01-09	USA: North Dakota,	25679
ERR10062510	PRJEB55313	SAMEA110635812	University of Liverpool	2022-01-05	United Kingdom,
SRR17453745	PRJNA748354	SAMN26199253	University of Missouri	2021-11-16	USA: Missouri, USA: Missouri,	12000
ERR12650307	PRJEB44932	SAMEA115181980	swiss pathogen surveillance platform (spsp)	2023-08-19	Switzerland, SZ,
SRR22242580	PRJNA801677	SAMN31658672	Biobot Analytics	2022-05-09/2022-05-10	USA: Oregon,	34000
SRR26621892	PRJNA957477	SAMN38053173	verily_ww	2023-10-18	USA: California,	750000
ERR10554183	PRJEB57192	SAMEA112141087	university of exeter	2021-06-10	United Kingdom,
SRR15294478	PRJNA748354	SAMN26199211	University of Missouri	2021-05-11	USA: Missouri, USA: Missouri,	35300
ERR7565751	PRJEB48206	SAMEA11458633	ERASMUS MC, UNIVERISTY MEDICAL CENTER	2021-04-28	Netherlands, Rotterdam, Total Dokhaven,
ERR10062812	PRJEB55313	SAMEA110593330	University of Liverpool	2022-02-05	United Kingdom,
SRR22960251	PRJNA907019	SAMN32545362	WA_GT	2022-12-14	USA: Washington,	#N/A
SRR23635774	PRJNA839090	SAMN33463484	Biobot Analytics	2023-02-15/2023-02-16	USA: Alaska,	10000
SRR26089712	PRJNA938474	SAMN37419285	Oregon State University	2023-08-22	USA: Oregon,	229000
SRR25412950	PRJNA748354	SAMN36701951	University of Missouri	2023-07-10	USA: Missouri, USA: Missouri,	12000
ERR10051086	PRJEB55313	SAMEA110607262	University of Liverpool	2022-02-20	United Kingdom,
SRR20207910	PRJNA839090	SAMN29716677	Biobot Analytics	2022-06-27/2022-06-28	USA: Louisiana,	99712
ERR12658419	PRJEB44932	SAMEA115289970	swiss pathogen surveillance platform (spsp)	2023-07-01	GE, Switzerland,
SRR26773684	PRJNA896605	SAMN38188154	US CDC NWSS	2023-08-30	USA: New York,	20893
SRR21037344	PRJNA748354	SAMN30303106	University of Missouri	2022-07-12	USA: Missouri, USA: Missouri,	12000
SRR15647120	PRJNA746354	SAMN21013511	Biobot Analytics	2021-08-04/2021-08-05	USA: Tennessee,	400000
ERR9812400	PRJEB53325	SAMEA14509157	University of Liverpool	2021-04-30	United Kingdom,
SRR25886295	PRJNA938474	SAMN37214572	Oregon State University	2023-08-16	USA: Oregon,	235155
SRR25650512	PRJNA957477	SAMN36997335	verily_ww	2023-03-08	USA: California,	21059
SRR15882545	PRJNA746354	SAMN21418415	Biobot Analytics	2021-08-18/2021-08-19	USA: Virginia,	211885
SRR22474746	PRJNA839090	SAMN31952185	Biobot Analytics	2022-11-16/2022-11-17	USA: Florida,	85700
ERR10070871	PRJEB55313	SAMEA110620400	University of Liverpool	2021-12-03	United Kingdom,
SRR20730608	PRJNA812604	SAMN30079543	UPHL_ID	2022-03-29	USA: Utah,	9896
ERR10049538	PRJEB55313	SAMEA110599040	University of Liverpool	2021-11-26	United Kingdom,
SRR16542107	PRJNA771693	SAMN22513629	TGen North	2021-02-01	USA: Illinois,	missing
SRR15383960	PRJNA746354	SAMN20584506	Biobot Analytics	2021-07-13/2021-07-14	USA: Idaho,	182900
SRR14789315	PRJNA736964	SAMN19671117	Technical University of Darmstadt	2021-03	Poland,
SRR19579804	PRJNA801677	SAMN28921041	Biobot Analytics	2022-02-23/2022-02-24	USA: Arizona,	300000
SRR24190610	PRJNA842493	SAMN34223552	Disease Prevention and Control	2023-04-03	USA: Texas, Houston,	70900
SRR26779167	PRJNA896605	SAMN38194114	US CDC NWSS	2023-01-03	USA: New York,	10890
SRR24323906	PRJNA850375	SAMN34371297	CDPHE-COVID	2023-02-23	USA: Colorado, Teller, county,	7143
SRR22242234	PRJNA801677	SAMN31657859	Biobot Analytics	2022-03-29/2022-03-30	USA: Virginia,	81000
ERR11280951	PRJEB60156	SAMEA113373623	Swedish University of Agricultural Sciences	2022-09-05	Sweden, 56.65946, 16.31231, Kalmar,
ERR10067130	PRJEB55313	SAMEA110620888	University of Liverpool	2021-10-08	United Kingdom,
SRR23386562	PRJNA842493	SAMN33185644	Disease Prevention and Control	2022-09-26	USA: Texas, Houston,	124000
SRR26054347	PRJNA839090	SAMN37385368	Biobot Analytics	2023-09-04/2023-09-05	USA: Tennessee,	50000
ERR9861793	PRJEB44932	SAMEA110149313	Swiss Institute of Bioinformatics, Switzerland	2021-08-07	Switzerland, 46.9174, 7.24057, BE - Laupen - ARA Sensetal,
ERR10049641	PRJEB55313	SAMEA110605813	University of Liverpool	2022-02-19	United Kingdom,
SRR23038250	PRJNA839090	SAMN32663585	Biobot Analytics	2022-12-27	USA: Puerto Rico,	62374
SRR25300385	PRJNA957477	SAMN36468949	verily_ww	2022-04-25	USA: California,	1500000
SRR21959175	PRJNA839090	SAMN31352582	Biobot Analytics	2022-10-02/2022-10-03	USA: Arkansas,	42323
SRR22048122	PRJNA867408	SAMN31456428	University of Missouri	2022-09-12	USA: Wisconsin, USA: Wisconsin,	Not Collected
ERR11280930	PRJEB60156	SAMEA113373593	Swedish University of Agricultural Sciences	2022-06-06	Sweden, 59.84486, 17.65987, Uppsala,
SRR17453720	PRJNA748354	SAMN26199262	University of Missouri	2021-11-15	USA: Missouri, USA: Missouri,	8082
ERR5019781	PRJEB42191	SAMEA7742431	BANGOR UNIVERSITY	2020-04-06	United Kingdom, Northwest England,
ERR9812527	PRJEB53325	SAMEA14509358	University of Liverpool	2021-03-05	United Kingdom,
SRR25726424	PRJNA839090	SAMN37109232	Biobot Analytics	2023-08-15	USA: Washington,	20000
SRR24323956	PRJNA850375	SAMN34371147	CDPHE-COVID	2023-02-21	USA: Colorado, Garfield, county,	16714
SRR22401698	PRJNA839090	SAMN31856061	Biobot Analytics	2022-11-06/2022-11-07	USA: Kansas,	73829
ERR10050472	PRJEB55313	SAMEA110602241	University of Liverpool	2022-02-04	United Kingdom,
ERR10554360	PRJEB57192	SAMEA112141199	university of exeter	not provided
ERR10064363	PRJEB55313	SAMEA110613450	University of Liverpool	2022-02-03	United Kingdom,
SRR25650179	PRJNA957477	SAMN36997537	verily_ww	2023-06-01	USA: California,	60000
SRR15647056	PRJNA746354	SAMN21013766	Biobot Analytics	2021-08-01/2021-08-02	USA: New York,	100000
SRR25651300	PRJNA957477	SAMN36998337	verily_ww	2023-04-04	USA: California,	740000
SRR24156452	PRJNA839090	SAMN34168526	Biobot Analytics	2023-04-01/2023-04-02	USA: Florida,	76800
SRR19898563	PRJNA762073	SAMN27354396	WSDA_GT	2021-12-28	USA: Washington,	14470
SRR23064247	PRJNA916913	SAMN32287938	University of Nevada, Reno	2022-08	USA: Nevada, Reno,	318000
ERR12076453	PRJEB65603	SAMEA114430882	statens serum institut	2023-08-29	Denmark, 55.75831, 12.31886,
SRR20207950	PRJNA839090	SAMN29716616	Biobot Analytics	2022-06-27/2022-06-28	USA: Maryland,	37000
SRR26774684	PRJNA896605	SAMN38187408	US CDC NWSS	2023-09-27	USA: New York,	31046
SRR26778348	PRJNA896605	SAMN38187107	US CDC NWSS	2023-10-10	USA: New York,	4548
SRR23077704	PRJNA748354	SAMN32727812	University of Missouri	2022-12-07	USA: Missouri, USA: Missouri,	7001
SRR24727528	PRJNA839090	SAMN35348677	Biobot Analytics	2023-05-15/2023-05-16	USA: Florida,	100000
SRR26353662	PRJNA850375	SAMN37771358	CDPHE-COVID	2023-09-11	USA: Colorado, Pitkin, county,	17571
SRR26772672	PRJNA896605	SAMN38192829	US CDC NWSS	2023-03-07	USA: New York,	9207
SRR23070858	PRJNA812604	SAMN32719142	UPHL_ID	2022-12-13	USA: Utah,	17312
SRR21838040	PRJNA850375	SAMN31095832	CDPHE-COVID	2021-04-08	USA: Colorado, Larimer county,	26621.4
SRR22043487	PRJNA839090	SAMN31440965	Biobot Analytics	2022-10-12	USA: New Mexico,	5852
SRR22259879	PRJNA801677	SAMN31661272	Biobot Analytics	2022-09-05/2022-09-06	USA: Maine,	60000
SRR19665315	PRJNA812604	SAMN29111699	UPHL_ID	2022-01-11	USA: Utah,	17312
SRR22241674	PRJNA801677	SAMN31658157	Biobot Analytics	2022-04-13/2022-04-14	USA: Pennsylvania,	34200
SRR21010664	PRJNA839090	SAMN30246866	Biobot Analytics	2022-07-24/2022-07-25	USA: New York,	684569
SRR17453563	PRJNA748354	SAMN26199251	University of Missouri	2021-11-30	USA: Missouri, USA: Missouri,	451367
SRR26393770	PRJNA874025	SAMN37831661	DCLS-NGS	2023-03-13	USA: Virginia,	300000
ERR12653258	PRJEB44932	SAMEA115182115	swiss pathogen surveillance platform (spsp)	2023-08-08	Switzerland, SZ,
SRR17214307	PRJNA788395	SAMN23970150	McGill University	2021-05-18	Canada:Quebec,Quebec,	NA
SRR24010443	PRJNA839090	SAMN33975340	Biobot Analytics	2023-03-20	USA: Maine,	3000
ERR7427320	PRJEB48985	SAMEA10803002	CEMM RESEARCH CENTER FOR MOLECULAR MEDICINE OF THE AUSTRIAN ACADEMY OF SCIENCES	2021-06-01	Austria, 48.73146613, 16.39152632,
SRR24062953	PRJNA896645	SAMN34067976	US CDC NWSS	2023-03-05	USA: Ohio,	17000
ERR10064082	PRJEB55313	SAMEA110632216	University of Liverpool	2022-01-05	United Kingdom,
SRR19386959	PRJNA839090	SAMN28641105	Biobot Analytics	2022-05-08/2022-05-09	USA: South Carolina,	48000
ERR10065113	PRJEB55313	SAMEA110634287	University of Liverpool	2022-02-24	United Kingdom,
SRR20207874	PRJNA839090	SAMN29716660	Biobot Analytics	2022-06-29	USA: Arkansas,	5500
ERR10054000	PRJEB55313	SAMEA110636401	University of Liverpool	2021-11-30	United Kingdom,
SRR22236915	PRJNA801677	SAMN31659244	Biobot Analytics	2022-05-15/2022-05-16	USA: Kentucky,	34400
ERR10071987	PRJEB55313	SAMEA110625927	University of Liverpool	2022-01-23	United Kingdom,
SRR24010469	PRJNA839090	SAMN33975427	Biobot Analytics	2023-03-20/2023-03-21	USA: Iowa,	102000
SRR17453621	PRJNA748354	SAMN26199272	University of Missouri	2021-11-22	USA: Missouri, USA: Missouri,	12000
ERR10061017	PRJEB55313	SAMEA110622363	University of Liverpool	2022-02-02	United Kingdom,
SRR25948630	PRJNA850375	SAMN37317509	CDPHE-COVID	2023-07-24	USA: Colorado, Larimer, county,	92127
SRR23575108	PRJNA757447	SAMN33399609	FDA	2022-11-15	USA: Alabama,	125030
ERR10553884	PRJEB57192	SAMEA112140884	university of exeter	2022-03-12	United Kingdom,
ERR10071785	PRJEB55313	SAMEA110623477	University of Liverpool	2022-02-13	United Kingdom,
ERR12121386	PRJEB65603	SAMEA114498519	statens serum institut	2023-10-03	Denmark, 57.04815, 9.86547,
ERR10068804	PRJEB55313	SAMEA110624460	University of Liverpool	2021-12-10	United Kingdom,
ERR10067220	PRJEB55313	SAMEA110599997	University of Liverpool	2021-12-12	United Kingdom,
ERR10068465	PRJEB55313	SAMEA110623678	University of Liverpool	2021-12-03	United Kingdom,
SRR21837963	PRJNA850375	SAMN31095820	CDPHE-COVID	2021-04-01	USA: Colorado, Denver, Arapahoe county,	247443
ERR10067767	PRJEB55313	SAMEA110607769	University of Liverpool	2021-11-28	United Kingdom,
SRR26778104	PRJNA896605	SAMN38188847	US CDC NWSS	2023-08-02	USA: New York,	3210
SRR19665362	PRJNA812604	SAMN29111650	UPHL_ID	2022-01-04	USA: Utah,	112901
SRR24054360	PRJNA896645	SAMN34058072	US CDC NWSS	2022-10-30	USA: Ohio,	32000
SRR20737550	PRJNA812604	SAMN30086823	UPHL_ID	2022-05-17	USA: Utah,	253112
SRR21907477	PRJNA889839	SAMN31271626	Wisconsin State Laboratory of Hygiene	2022-08-02	USA: Wisconsin,	<
ERR10060048	PRJEB55313	SAMEA110610179	University of Liverpool	2022-02-09	United Kingdom,
SRR26149052	PRJNA938474	SAMN37497720	Oregon State University	2023-08-28	USA: Oregon,	16555
ERR10058969	PRJEB55313	SAMEA110633566	University of Liverpool	2021-12-01	United Kingdom,
SRR26777962	PRJNA896605	SAMN38188193	US CDC NWSS	2023-08-29	USA: New York,	1665
SRR16828110	PRJNA771693	SAMN22938040	TGen North	2021-01-25	USA: Washington,	missing
SRR21194425	PRJNA839090	SAMN30486587	Biobot Analytics	2022-08-10/2022-08-11	USA: Indiana,	45000
ERR10063524	PRJEB55313	SAMEA110617692	University of Liverpool	2022-02-16	United Kingdom,
SRR22554034	PRJNA839090	SAMN32075914	Biobot Analytics	2022-11-20/2022-11-21	USA: California,	230000
SRR26077960	PRJNA748354	SAMN37419962	University of Missouri	2023-07-17	USA: Missouri, USA: Missouri,	9100
ERR10550855	PRJEB57192	SAMEA112140162	university of exeter	2022-03-17	United Kingdom,
SRR21937790	PRJNA850375	SAMN31274658	CDPHE-COVID	2022-05-03	USA: Colorado, El Paso, county,	34286
ERR10048705	PRJEB55313	SAMEA110628157	University of Liverpool	2022-01-14	United Kingdom,
SRR19636146	PRJNA812604	SAMN28986963	UPHL_ID	2022-01-18	USA: Utah,	29513
ERR10050060	PRJEB55313	SAMEA110607749	University of Liverpool	2022-02-11	United Kingdom,
SRR25652850	PRJNA957477	SAMN36998048	verily_ww	2023-06-21	USA: California,	130000
SRR23064293	PRJNA916913	SAMN32288021	University of Nevada, Reno	2022-05	USA: Nevada, Reno,	1500
ERR10059141	PRJEB55313	SAMEA110633025	University of Liverpool	2021-10-26	United Kingdom,
SRR21836363	PRJNA887942	SAMN31204668	MLW	2022-02-07	Malawi: Blantyre_143,	800000
SRR23635947	PRJNA896161	SAMN33463756	HARRISLAB	2022-11-07	USA: North Carolina,	30655
ERR10059823	PRJEB55313	SAMEA110609027	University of Liverpool	2022-03-02	United Kingdom,
SRR26775653	PRJNA896605	SAMN38189588	US CDC NWSS	2023-07-05	USA: New York,	3288
SRR16037930	PRJNA746354	SAMN21418139	Biobot Analytics	2021-08-18/2021-08-19	USA: Washington,	3000
SRR26777187	PRJNA896605	SAMN38193617	US CDC NWSS	2023-01-26	USA: New York,	6729
SRR22878729	PRJNA850375	SAMN32378707	CDPHE-COVID	2022-02-17	USA: Colorado, Pueblo, county,	96515
SRR18543399	PRJNA819090	SAMN27107976	The Scripps Research Institute	2021-06-18 00:00:00+00:00	USA: California, UCSD Campus,	NA
SRR21449847	PRJNA812604	SAMN30693481	UPHL_ID	2022-08-02	USA: Utah,	515494
SRR23906371	PRJNA850375	SAMN33817273	CDPHE-COVID	2023-01-11	USA: Colorado, Mesa, county,	89286
SRR23083750	PRJNA924011	SAMN32742924	Battelle Memorial Institute	2021-12-12	USA: Ohio,	650000
ERR10061087	PRJEB55313	SAMEA110622672	University of Liverpool	2022-02-24	United Kingdom,
SRR23904533	PRJNA946141	SAMN33812612	University of Miami	2022-01-26	USA: Florida,	0
ERR10550762	PRJEB57192	SAMEA112140069	university of exeter	2022-03-17	United Kingdom,
ERR10071711	PRJEB55313	SAMEA110606655	University of Liverpool	2021-12-12	United Kingdom,
SRR22431024	PRJNA850375	SAMN31891748	CDPHE-COVID	2021-11-15	USA: Colorado, Denver, county,	709904
SRR15882451	PRJNA746354	SAMN21418203	Biobot Analytics	2021-08-16/2021-08-17	USA: Minnesota,	65000
SRR21959176	PRJNA839090	SAMN31352546	Biobot Analytics	2022-10-02/2022-10-03	USA: Texas,	630000
SRR22911063	PRJNA847239	SAMN32478643	ASU_WBE	2022-01-10	USA: Kentucky, Jefferson, Luisville,	missing
ERR10054733	PRJEB55313	SAMEA110619235	University of Liverpool	2021-12-16	United Kingdom,
SRR24324011	PRJNA850375	SAMN34371442	CDPHE-COVID	2023-02-02	USA: Colorado, Weld, county,	83319
SRR22710242	PRJNA850375	SAMN32130897	CDPHE-COVID	2021-12-06	USA: Colorado, Denver, county,	709904
SRR21813104	PRJNA748354	SAMN31157583	University of Missouri	2022-09-06	USA: Missouri, USA: Missouri,	27391
SRR23102867	PRJNA839090	SAMN32771513	Biobot Analytics	2023-01-04/2023-01-05	USA: Massachusetts,	3000
SRR16004573	PRJNA765031	SAMN21541293	Laboratoire national de sante	2020-12-06	Luxembourg: SCHIFFLANGE,	NA
SRR25407646	PRJNA850375	SAMN36698136	CDPHE-COVID	2023-06-05	USA: Colorado, Pitkin, county,	5500
SRR25429947	PRJNA812604	SAMN36716002	UPHL_ID	2023-06-29	USA: Utah,	29513
SRR19636193	PRJNA812604	SAMN28987058	UPHL_ID	2022-02-08	USA: Utah,	254971
ERR10050221	PRJEB55313	SAMEA110601200	University of Liverpool	2022-02-06	United Kingdom,
SRR21959213	PRJNA839090	SAMN31352572	Biobot Analytics	2022-10-02/2022-10-03	USA: Arizona,	150000
SRR23385938	PRJNA842493	SAMN33185703	Disease Prevention and Control	2022-10-10	USA: Texas, Houston,	20920
SRR15507955	PRJNA735936	SAMN20845608	University of Louisville	2021-07-26	USA: Kentucky,	35956
ERR10071110	PRJEB55313	SAMEA110601493	University of Liverpool	2022-02-06	United Kingdom,
SRR25833216	PRJNA896645	SAMN37213803	US CDC NWSS	2023-08-20	USA: Ohio,	313158
SRR21194496	PRJNA839090	SAMN30486322	Biobot Analytics	2022-08-07/2022-08-08	USA: Arizona,	150000
ERR10059554	PRJEB55313	SAMEA110612536	University of Liverpool	2021-12-15	United Kingdom,
ERR12653248	PRJEB44932	SAMEA115182126	swiss pathogen surveillance platform (spsp)	2023-08-02	Switzerland, LU,
SRR22554038	PRJNA839090	SAMN32075964	Biobot Analytics	2022-11-20/2022-11-21	USA: Massachusetts,	180000
SRR26773133	PRJNA896605	SAMN38190578	US CDC NWSS	2023-05-31	USA: New York,	6734
ERR12654017	PRJEB44932	SAMEA115181066	swiss pathogen surveillance platform (spsp)	2023-10-26	Switzerland, JU,
SRR23613442	PRJNA862960	SAMN33438261	Biobot Analytics	2023-02-12/2023-02-13	USA: Pennsylvania,	200000
SRR26779145	PRJNA896605	SAMN38193996	US CDC NWSS	2023-01-10	USA: New York,	7175
SRR22554242	PRJNA839090	SAMN32076134	Biobot Analytics	2022-11-21/2022-11-22	USA: Florida,	300000
SRR25299420	PRJNA957477	SAMN36468592	verily_ww	2022-01-24	USA: California,	1480000
ERR8777743	PRJEB48985	SAMEA13166170	CEMM RESEARCH CENTER FOR MOLECULAR MEDICINE OF THE AUSTRIAN ACADEMY OF SCIENCES	2022-01-16	Austria, 46.5425114670001, 14.3046006770001,
SRR24482469	PRJNA812604	SAMN35012019	UPHL_ID	2023-04-18	USA: Utah,	24970
SRR15202276	PRJNA746354	SAMN20331411	Biobot Analytics	2021-06-28/2021-06-29	USA: Tennessee,	600000
ERR10048849	PRJEB55313	SAMEA110603552	University of Liverpool	2022-02-18	United Kingdom,
SRR26774154	PRJNA896605	SAMN38189934	US CDC NWSS	2023-06-22	USA: New York,	5361
SRR25300333	PRJNA957477	SAMN36468785	verily_ww	2022-09-07	USA: California,	1480000
SRR24057742	PRJNA896645	SAMN34060796	US CDC NWSS	2022-12-11	USA: Ohio,	645940
SRR19637604	PRJNA801677	SAMN29011710	Biobot Analytics	2022-03-13/2022-03-14	USA: Massachusetts,	20000
SRR16776061	PRJNA748354	SAMN26199360	University of Missouri	2021-07-13	USA: Missouri, USA: Missouri,	149112
SRR21374587	PRJNA875025	SAMN30613580	University of Colorado, Boulder	2020-09-03	USA:Colorado,Boulder,
SRR26127692	PRJNA839090	SAMN37481109	Biobot Analytics	2023-09-11/2023-09-12	USA: Texas,	89600
SRR21883215	PRJNA839090	SAMN31260760	Biobot Analytics	2022-09-26/2022-09-27	USA: Virginia,	5000
SRR16776042	PRJNA748354	SAMN26199358	University of Missouri	2021-07-22	USA: Missouri, USA: Missouri,	61250
ERR10050240	PRJEB55313	SAMEA110627374	University of Liverpool	2022-01-21	United Kingdom,
SRR22262858	PRJNA850375	SAMN31693899	CDPHE-COVID	2021-06-17	USA: Colorado, Larimer, county,	17997
SRR24455882	PRJNA850375	SAMN34719339	CDPHE-COVID	2022-10-31	USA: Colorado, El Paso, county,	303855
SRR18128546	PRJNA748354	SAMN26209976	University of Missouri	2022-02-08	USA: Missouri, USA: Missouri,	24174
ERR10051065	PRJEB55313	SAMEA110630706	University of Liverpool	2021-12-10	United Kingdom,
SRR20021098	PRJNA748354	SAMN29580110	University of Missouri	2022-06-07	USA: Missouri, USA: Missouri,	115895
ERR10068943	PRJEB55313	SAMEA110629508	University of Liverpool	2022-01-16	United Kingdom,
SRR21356863	PRJNA839090	SAMN30603181	Biobot Analytics	2022-08-14/2022-08-15	USA: Hawaii,	49000
SRR25650565	PRJNA957477	SAMN36997222	verily_ww	2023-01-24	USA: California,	12000
ERR10050621	PRJEB55313	SAMEA110628391	University of Liverpool	2022-01-28	United Kingdom,
SRR21112116	PRJNA839090	SAMN30378828	Biobot Analytics	2022-07-31/2022-08-01	USA: South Carolina,	12000
SRR26775687	PRJNA896605	SAMN38189718	US CDC NWSS	2023-06-28	USA: New York,	7499
SRR26798982	PRJNA938474	SAMN38220149	Oregon State University	2022-11-06	USA: Oregon,	133708
SRR21836384	PRJNA887942	SAMN31204580	MLW	2021-04-12	Malawi: Blantyre_55,	800000
SRR24915101	PRJNA907019	SAMN35732513	WA_GT	2023-05-30	USA: Washington,	43300
ERR7426723	PRJEB48985	SAMEA10802361	CEMM RESEARCH CENTER FOR MOLECULAR MEDICINE OF THE AUSTRIAN ACADEMY OF SCIENCES	2021-03-14	Austria, 47.4296953, 15.27132738,
SRR26043584	PRJNA812604	SAMN37365473	UPHL_ID	2023-08-24	USA: Utah,	254971
SRR22262905	PRJNA850375	SAMN31693922	CDPHE-COVID	2021-06-21	USA: Colorado, Boulder Weld, county,	75544
SRR14758551	PRJNA735936	SAMN19604883	University of Louisville	2021-05-10	USA: Kentucky,
SRR26774919	PRJNA896605	SAMN38191728	US CDC NWSS	2023-04-25	USA: New York,	142478
ERR9812486	PRJEB53325	SAMEA14508514	University of Liverpool	2021-01-04	United Kingdom,
ERR10070458	PRJEB55313	SAMEA110623871	University of Liverpool	2021-12-10	United Kingdom,
SRR20325969	PRJNA839090	SAMN29844920	Biobot Analytics	2022-07-04/2022-07-05	USA: California,	494300
SRR21230014	PRJNA748354	SAMN30523530	University of Missouri	2022-08-09	USA: Missouri, USA: Missouri,	15906
SRR22236836	PRJNA801677	SAMN31659738	Biobot Analytics	2022-06-15/2022-06-16	USA: Florida,	180000
ERR10554341	PRJEB57192	SAMEA112141197	university of exeter	not provided
ERR8610914	PRJEB48985	SAMEA13010708	CEMM RESEARCH CENTER FOR MOLECULAR MEDICINE OF THE AUSTRIAN ACADEMY OF SCIENCES	2021-12-20	Austria, 47.429695301, 15.271327376,
SRR24837995	PRJNA850375	SAMN35627919	CDPHE-COVID	2023-04-20	USA: Colorado, Ouray, county,	1386
ERR10554227	PRJEB57192	SAMEA112141131	university of exeter	2021-06-10	United Kingdom,
SRR24838252	PRJNA850375	SAMN35628185	CDPHE-COVID	2023-05-15	USA: Colorado, Larimer Weld, county,	7946
SRR17074183	PRJNA767800	SAMN23491433	CFSAN	2021-09-20	USA: Alabama,	250000
ERR10057217	PRJEB55313	SAMEA110611499	University of Liverpool	2021-11-18	United Kingdom,
SRR23101640	PRJNA839090	SAMN31856439	Biobot Analytics	2022-10-25/2022-10-26	USA: Kansas,	40000
SRR26775611	PRJNA896605	SAMN38189354	US CDC NWSS	2023-07-12	USA: New York,	26651
SRR23906352	PRJNA850375	SAMN33817355	CDPHE-COVID	2022-12-15	USA: Colorado, Archuleta, county,	27857
ERR10051574	PRJEB55313	SAMEA110631372	University of Liverpool	2021-11-05	United Kingdom,
SRR26419214	PRJNA874025	SAMN37872072	DCLS-NGS	2023-05-08	USA: Virginia,	44000
SRR22973617	PRJNA839090	SAMN32575639	Biobot Analytics	2022-12-19/2022-12-20	USA: New Jersey,	1300000
SRR25478871	PRJNA839090	SAMN36786578	Biobot Analytics	2023-07-18/2023-07-19	USA: Connecticut,	19500
ERR9862545	PRJEB44932	SAMEA110150064	Swiss Institute of Bioinformatics, Switzerland	2021-03-03	Switzerland, 46.8707, 9.5293, GR - Chur - ARA Chur,
SRR24767085	PRJNA977723	SAMN35532141	University of California, San Diego	2021-04-21	USA: California, San Diego,	NA
SRR23510036	PRJNA850375	SAMN33338456	CDPHE-COVID	2022-09-29	USA: Colorado, Denver Arapahoe, county,	247443
SRR26378105	PRJNA1025240	SAMN37804572	University of Missouri	2023-09-25	USA: Michigan, USA: Michigan,	Variable
SRR22878725	PRJNA850375	SAMN32378387	CDPHE-COVID	2022-03-17	USA: Colorado, Eagle, county,	30714
SRR18328656	PRJNA796340	SAMN24849721	Houston_WBE_SARS-CoV-2	2021-03-22T00:00:00Z	USA: Texas, Houston,	551150
SRR22431048	PRJNA850375	SAMN31891682	CDPHE-COVID	2021-10-21	USA: Colorado, Denver, county,	709904
SRR25652980	PRJNA957477	SAMN36997983	verily_ww	2023-06-02	USA: California,	350000
SRR24638179	PRJNA839090	SAMN35154961	Biobot Analytics	2023-05-08/2023-05-09	USA: Maryland,	150000
SRR26030408	PRJNA839090	SAMN37350696	Biobot Analytics	2023-08-28/2023-08-29	USA: California,	200000
SRR24433204	PRJNA839090	SAMN34586243	Biobot Analytics	2023-04-23/2023-04-24	USA: Kansas,	1955
SRR17978140	PRJNA801677	SAMN25850118	Biobot Analytics	2021-12-14/2021-12-15	USA: Maryland,	4000
SRR22673364	PRJNA847979	SAMN28968595	Shanghai General Hospital	2021-08-16	USA: New York,	Not Collected
SRR18856319	PRJNA768452	SAMN27724998	PA_Dudley_lab_GT	2022-02-09	USA: Pennsylvania,	14273
SRR25974099	PRJNA812604	SAMN37328997	UPHL_ID	2023-08-22	USA: Utah,	64533
SRR26774198	PRJNA896605	SAMN38190170	US CDC NWSS	2023-06-14	USA: New York,	1307
SRR17454029	PRJNA748354	SAMN26199255	University of Missouri	2021-10-26	USA: Missouri, USA: Missouri,	10114
SRR27667264	PRJNA1067101	SAMN39514829	Symbiosis School of Biological Scineces, Symbiosis International (Deemed University)	2021-12-23	India: Shastrinagar, Pimpri, Pune, Maharashtra,	NA
SRR15291199	PRJNA746354	SAMN20445272	Biobot Analytics	2021-07-07/2021-07-08	USA: Washington,	37650
SRR26127744	PRJNA839090	SAMN37481190	Biobot Analytics	2023-09-11/2023-09-12	USA: Maryland,	13000
SRR25939619	PRJNA896645	SAMN37313237	US CDC NWSS	2023-08-27	USA: Ohio,	7000
SRR22910794	PRJNA839090	SAMN32474684	Biobot Analytics	2022-12-04/2022-12-05	USA: Texas,	230000
SRR23311147	PRJNA896161	SAMN33011471	HARRISLAB	2022-12-19	USA: North Carolina,	74331
SRR23246491	PRJNA812604	SAMN32933148	UPHL_ID	2023-01-05	USA: Utah,	254971
SRR24993819	PRJNA862960	SAMN35841401	Biobot Analytics	2023-06-11/2023-06-12	USA: Pennsylvania,	16000
SRR18543607	PRJNA819090	SAMN27108014	The Scripps Research Institute	2021-07-12 00:00:00+00:00	USA: California, UCSD Campus,	NA
SRR23904916	PRJNA946141	SAMN33812520	University of Miami	2021-12-21	USA: Florida,	1409
ERR10058463	PRJEB55313	SAMEA110618761	University of Liverpool	2021-10-26	United Kingdom,
ERR10061197	PRJEB55313	SAMEA110622866	University of Liverpool	2022-01-18	United Kingdom,
ERR10066150	PRJEB55313	SAMEA110625758	University of Liverpool	2021-10-10	United Kingdom,
SRR14789314	PRJNA736964	SAMN19671118	Technical University of Darmstadt	2021-03	Romania,
SRR23083765	PRJNA924011	SAMN32742917	Battelle Memorial Institute	2021-12-05	USA: Ohio,	25000
SRR25462620	PRJNA938474	SAMN36757324	Oregon State University	2023-07-09	USA: Oregon,	662235
SRR26148798	PRJNA938474	SAMN37497893	Oregon State University	2023-02-27	USA: Oregon,	220000
SRR23702817	PRJNA941107	SAMN33590190	National Institute for Communicable Diseases (NICD)	2021-10-18	South Africa: CENTRAL WASTEWATER TREATMENT WORKS, ETHEKWINI, Kwa-Zulu Natal,	NA
SRR24323449	PRJNA850375	SAMN34371484	CDPHE-COVID	2023-02-23	USA: Colorado, El Paso, county,	303855
ERR10059424	PRJEB55313	SAMEA110612049	University of Liverpool	2021-11-11	United Kingdom,
SRR26082545	PRJNA896161	SAMN37429737	HARRISLAB	2023-01-30	USA: North Carolina,	550000
SRR17853696	PRJNA735936	SAMN25563470	University of Louisville	2021-08-16	USA: Kentucky,	31269
SRR22214907	PRJNA757447	SAMN31642932	FDA	2022-10-25	USA: Mississippi,	36969
SRR24156346	PRJNA839090	SAMN34168546	Biobot Analytics	2023-04-02/2023-04-03	USA: Texas,	900000
ERR10060373	PRJEB55313	SAMEA110620208	University of Liverpool	2022-02-01	United Kingdom,
SRR25407764	PRJNA850375	SAMN36698073	CDPHE-COVID	2023-06-26	USA: Colorado, Mesa, county,	89286
SRR17213679	PRJNA788395	SAMN23970079	McGill University	NA	Canada:Quebec,Montreal,	1700000
SRR22236532	PRJNA801677	SAMN31659603	Biobot Analytics	2022-06-07/2022-06-08	USA: Kansas,	112076
SRR22070247	PRJNA757447	SAMN30614387	FDA	2022-07-27	USA: Maryland,	29758
SRR21037374	PRJNA748354	SAMN30303103	University of Missouri	2022-07-26	USA: Missouri, USA: Missouri,	10559
SRR26425129	PRJNA957477	SAMN37875713	verily_ww	2023-10-04	USA: California,	73000
ERR9862333	PRJEB44932	SAMEA110149852	Swiss Institute of Bioinformatics, Switzerland	2021-03-20	Switzerland, 46.0096, 8.9177, TI - Lugano - CDA Lugano,
SRR22474702	PRJNA839090	SAMN31952047	Biobot Analytics	2022-11-14/2022-11-15	USA: Tennessee,	600000
SRR22973664	PRJNA839090	SAMN32575546	Biobot Analytics	2022-12-20	USA: Maryland,	22000
SRR25652171	PRJNA957477	SAMN36997797	verily_ww	2023-04-03	USA: California,	350000
SRR22720025	PRJNA839090	SAMN32206362	Biobot Analytics	2022-11-27/2022-11-28	USA: Florida,	96136
SRR25757734	PRJNA896645	SAMN37146200	US CDC NWSS	2023-08-07	USA: Ohio,	88710
SRR19407226	PRJNA757447	SAMN28680543	FDA	2022-02-22	USA: Maryland,	29758
ERR8611035	PRJEB48985	SAMEA13010829	CEMM RESEARCH CENTER FOR MOLECULAR MEDICINE OF THE AUSTRIAN ACADEMY OF SCIENCES	2022-01-01	Austria, 47.431694522, 9.72591654700005,
SRR24687359	PRJNA850375	SAMN35304912	CDPHE-COVID	2023-02-09	USA: Colorado, Archuleta, county,	27857
SRR19845427	PRJNA801677	SAMN29332928	Biobot Analytics	2022-03-22/2022-03-23	USA: Massachusetts,	1000000
SRR21608092	PRJNA812604	SAMN30900366	UPHL_ID	2022-08-11	USA: Utah,	21872
ERR10051881	PRJEB55313	SAMEA110598708	University of Liverpool	2021-11-26	United Kingdom,
ERR10071630	PRJEB55313	SAMEA110602317	University of Liverpool	2022-02-06	United Kingdom,
SRR25192435	PRJNA812604	SAMN36357454	UPHL_ID	2023-06-13	USA: Utah,	2863
SRR23385906	PRJNA842493	SAMN33185405	Disease Prevention and Control	2022-08-08	USA: Texas, Houston,	551150
SRR19665302	PRJNA812604	SAMN29111634	UPHL_ID	2021-12-09	USA: Utah,	94005
SRR19636115	PRJNA812604	SAMN28986933	UPHL_ID	2021-12-07	USA: Utah,	24970
SRR23002047	PRJNA812604	SAMN32619924	UPHL_ID	2022-11-29	USA: Utah,	64533
SRR27148481	PRJNA896605	SAMN38471971	US CDC NWSS	2023-10-29	USA: New York,	16168
SRR23044158	PRJNA850375	SAMN32669227	CDPHE-COVID	2022-04-21	USA: Colorado, Denver, county,	709904
SRR26786375	PRJNA850375	SAMN38181633	CDPHE-COVID	2023-09-28	USA: Colorado, Douglas, county,	60571
SRR26668646	PRJNA748354	SAMN38102127	University of Missouri	2023-10-23	USA: Missouri, USA: Missouri,	1500
SRR22554149	PRJNA839090	SAMN32076067	Biobot Analytics	2022-11-20/2022-11-21	USA: Hawaii,	49000
SRR26773899	PRJNA896605	SAMN38188817	US CDC NWSS	2023-08-03	USA: New York,	5361
SRR25657466	PRJNA839090	SAMN37007678	Biobot Analytics	2023-08-06/2023-08-07	USA: Indiana,	28350
SRR21669176	PRJNA839090	SAMN30955138	Biobot Analytics	2022-09-05/2022-09-06	USA: Tennessee,	52000
SRR25185878	PRJNA839090	SAMN36356550	Biobot Analytics	2023-06-25/2023-06-26	USA: North Carolina,	3500
SRR23904791	PRJNA946141	SAMN33812311	University of Miami	2021-04-20	USA: Florida,	361
SRR17853754	PRJNA735936	SAMN25563465	University of Louisville	2021-08-16	USA: Kentucky,	22437
SRR24765064	PRJNA862960	SAMN35529789	Biobot Analytics	2023-05-21/2023-05-22	USA: Pennsylvania,	28809
ERR10065666	PRJEB55313	SAMEA110613635	University of Liverpool	2022-02-03	United Kingdom,
ERR7426193	PRJEB48985	SAMEA10801764	CEMM RESEARCH CENTER FOR MOLECULAR MEDICINE OF THE AUSTRIAN ACADEMY OF SCIENCES	2020-12-13	Austria, 46.57321371, 14.02400866,
ERR10055792	PRJEB55313	SAMEA110635667	University of Liverpool	2021-10-19	United Kingdom,
SRR24509684	PRJNA839090	SAMN35043491	Biobot Analytics	2023-05-01/2023-05-02	USA: Indiana,	45000
SRR23166250	PRJNA907019	SAMN32817830	WA_GT	2022-10-27	USA: Washington,	15000
ERR10071067	PRJEB55313	SAMEA110627459	University of Liverpool	2022-01-23	United Kingdom,
SRR22554221	PRJNA839090	SAMN32076153	Biobot Analytics	2022-11-16/2022-11-17	USA: North Carolina,	20484
ERR10051910	PRJEB55313	SAMEA110630591	University of Liverpool	2021-12-19	United Kingdom,
SRR24834672	PRJNA839090	SAMN35638367	Biobot Analytics	2023-05-22/2023-05-23	USA: Connecticut,	40000
ERR10062623	PRJEB55313	SAMEA110614532	University of Liverpool	2021-12-15	United Kingdom,
SRR21429921	PRJNA860755	SAMN30679727	The Aga Khan University	2021-12-29	Pakistan: Karachi,	NA
ERR9862103	PRJEB44932	SAMEA110149623	Swiss Institute of Bioinformatics, Switzerland	2021-06-11	Switzerland, 46.8707, 9.5293, GR - Chur - ARA Chur,
ERR10053848	PRJEB55313	SAMEA110614727	University of Liverpool	2021-12-15	United Kingdom,
SRR24808535	PRJNA850375	SAMN35572255	CDPHE-COVID	2023-03-02	USA: Colorado, Ouray, county,	1386
SRR26336526	PRJNA874025	SAMN37751239	DCLS-NGS	2023-06-05	USA: Virginia,	44000
ERR10068326	PRJEB55313	SAMEA110628704	University of Liverpool	2022-01-07	United Kingdom,
ERR10051565	PRJEB55313	SAMEA110628612	University of Liverpool	2022-02-04	United Kingdom,
ERR10055974	PRJEB55313	SAMEA110615215	University of Liverpool	2021-10-26	United Kingdom,
ERR10056031	PRJEB55313	SAMEA110613015	University of Liverpool	2021-11-02	United Kingdom,
SRR26127698	PRJNA839090	SAMN37481034	Biobot Analytics	2023-09-10/2023-09-11	USA: California,	60000
SRR21838000	PRJNA850375	SAMN31095786	CDPHE-COVID	2021-05-14	USA: Colorado, El Paso county,	102204
SRR24323704	PRJNA850375	SAMN34371256	CDPHE-COVID	2023-03-09	USA: Colorado, Broomfield, county,	53356
SRR24062958	PRJNA896645	SAMN34081680	US CDC NWSS	2023-02-21	USA: Ohio,	12362
ERR10051015	PRJEB55313	SAMEA110603680	University of Liverpool	2021-11-19	United Kingdom,
SRR23214810	PRJNA839090	SAMN32899267	Biobot Analytics	2023-01-08/2023-01-09	USA: Alabama,	11000
SRR24190763	PRJNA842493	SAMN34223500	Disease Prevention and Control	2023-03-20	USA: Texas, Houston,	5497
ERR10051245	PRJEB55313	SAMEA110631067	University of Liverpool	2021-10-29	United Kingdom,
ERR9785739	PRJEB48206	SAMEA14456797	ERASMUS MC, UNIVERISTY MEDICAL CENTER	2020-11-04	Netherlands, Rotterdam, Heemraadsplein,
SRR25240942	PRJNA839090	SAMN36408540	Biobot Analytics	2023-06-25/2023-06-26	USA: Arkansas,	27000
SRR26773739	PRJNA896605	SAMN38188305	US CDC NWSS	2023-08-23	USA: New York,	26651
SRR24190669	PRJNA842493	SAMN34223275	Disease Prevention and Control	2023-02-06	USA: Texas, Houston,	4170
SRR21883071	PRJNA839090	SAMN31260684	Biobot Analytics	2022-09-25/2022-09-26	USA: Maine,	3000
ERR10054661	PRJEB55313	SAMEA110639530	University of Liverpool	2021-11-17	United Kingdom,
ERR7565778	PRJEB48206	SAMEA11458660	ERASMUS MC, UNIVERISTY MEDICAL CENTER	2021-05-05	Netherlands, Rotterdam, Bergschenhoek,
ERR10060563	PRJEB55313	SAMEA110637947	University of Liverpool	2022-01-08	United Kingdom,
SRR17454290	PRJNA748354	SAMN26199254	University of Missouri	2021-10-05	USA: Missouri, USA: Missouri,	490000
SRR23905076	PRJNA946141	SAMN33812626	University of Miami	2022-05-31	USA: Florida,	0
ERR7427715	PRJEB48985	SAMEA10803397	CEMM RESEARCH CENTER FOR MOLECULAR MEDICINE OF THE AUSTRIAN ACADEMY OF SCIENCES	2021-07-08	Austria, 47.60167581, 13.75865944,
SRR23037950	PRJNA839090	SAMN32206274	Biobot Analytics	2022-11-27/2022-11-28	USA: Vermont,	3000
SRR23214799	PRJNA839090	SAMN32899277	Biobot Analytics	2023-01-08/2023-01-09	USA: New York,	684569
SRR23905564	PRJNA748354	SAMN33812688	University of Missouri	2023-02-28	USA: Missouri, USA: Missouri,	35300
SRR18583243	PRJNA715712	SAMN27252870	The New School	2021-12-06	USA: New York, USA: Ney York,	Not Collected
SRR22043690	PRJNA839090	SAMN31441043	Biobot Analytics	2022-10-13/2022-10-14	USA: California,	200000
SRR24509623	PRJNA839090	SAMN35043452	Biobot Analytics	2023-04-30/2023-05-01	USA: Texas,	140000
SRR21194481	PRJNA839090	SAMN30486410	Biobot Analytics	2022-08-09/2022-08-10	USA: Massachusetts,	100000
SRR26681874	PRJNA957477	SAMN38117698	verily_ww	2023-10-24	USA: California,	750000
ERR10057602	PRJEB55313	SAMEA110615544	University of Liverpool	2021-11-27	United Kingdom,
ERR10054310	PRJEB55313	SAMEA110637310	University of Liverpool	2021-12-30	United Kingdom,
ERR10050332	PRJEB55313	SAMEA110630432	University of Liverpool	2021-12-19	United Kingdom,
SRR21907291	PRJNA889839	SAMN31271668	Wisconsin State Laboratory of Hygiene	2022-09-22	USA: Wisconsin,	<
SRR26799267	PRJNA938474	SAMN38220638	Oregon State University	2022-09-13	USA: Oregon,	10200
ERR10057446	PRJEB55313	SAMEA110594199	University of Liverpool	2021-10-19	United Kingdom,
ERR12650694	PRJEB44932	SAMEA115181772	swiss pathogen surveillance platform (spsp)	2023-08-29	Switzerland, VD,
SRR20207893	PRJNA839090	SAMN29716643	Biobot Analytics	2022-06-26/2022-06-27	USA: Louisiana,	60000
ERR10059147	PRJEB55313	SAMEA110633068	University of Liverpool	2021-12-09	United Kingdom,
ERR10051432	PRJEB55313	SAMEA110629550	University of Liverpool	2022-01-28	United Kingdom,
ERR10070716	PRJEB55313	SAMEA110599104	University of Liverpool	2022-01-16	United Kingdom,
ERR10058675	PRJEB55313	SAMEA110619404	University of Liverpool	2022-01-04	United Kingdom,
ERR7426149	PRJEB48985	SAMEA10801720	CEMM RESEARCH CENTER FOR MOLECULAR MEDICINE OF THE AUSTRIAN ACADEMY OF SCIENCES	2020-08-12	Austria, 46.57321371, 14.02400866,
ERR12160905	PRJEB65603	SAMEA114541514	statens serum institut	2023-10-12	Denmark, 55.64091, 12.50551,
SRR15294585	PRJNA748354	SAMN26199228	University of Missouri	2021-03-30	USA: Missouri, USA: Missouri,	115895
ERR10049683	PRJEB55313	SAMEA110625028	University of Liverpool	2022-01-14	United Kingdom,
SRR16362136	PRJNA771693	SAMN22335454	TGen North	2021-01-25	USA: Georgia,	missing
SRR19461424	PRJNA812604	SAMN28788969	UPHL_ID	2022-04-07	USA: Utah,	23304
SRR26798933	PRJNA938474	SAMN38220234	Oregon State University	2022-10-31	USA: Oregon,	37725
SRR24098732	PRJNA839090	SAMN33438943	Biobot Analytics	2023-02-13/2023-02-14	USA: Maine,	3000
ERR8610888	PRJEB48985	SAMEA13010682	CEMM RESEARCH CENTER FOR MOLECULAR MEDICINE OF THE AUSTRIAN ACADEMY OF SCIENCES	2021-12-15	Austria, 48.042034388, 16.333173238,
SRR26078485	PRJNA748354	SAMN37419949	University of Missouri	2023-08-22	USA: Missouri, USA: Missouri,	Not Collected
SRR21883286	PRJNA839090	SAMN31260772	Biobot Analytics	2022-09-26/2022-09-27	USA: Virginia,	5000
SRR22312716	PRJNA850375	SAMN31756592	CDPHE-COVID	2021-07-15	USA: Colorado, Larimer, county,	92127
SRR15294520	PRJNA748354	SAMN26199209	University of Missouri	2021-07-06	USA: Missouri, USA: Missouri,	12000
ERR8610584	PRJEB48985	SAMEA13010376	CEMM RESEARCH CENTER FOR MOLECULAR MEDICINE OF THE AUSTRIAN ACADEMY OF SCIENCES	2021-11-09	Austria, 47.8006165890001, 16.517250307,
ERR7427237	PRJEB48985	SAMEA10802919	CEMM RESEARCH CENTER FOR MOLECULAR MEDICINE OF THE AUSTRIAN ACADEMY OF SCIENCES	2021-05-24	Austria, 48.38071379, 15.88037517,
SRR15383989	PRJNA746354	SAMN20584383	Biobot Analytics	2021-07-13/2021-07-14	USA: Georgia,	100492
SRR14621209	PRJNA731975	SAMN19304103	University of British Columbia	2021-04-25	Canada: British Columbia, Metro Vancouver,
SRR25651811	PRJNA957477	SAMN36998584	verily_ww	2023-07-27	USA: California,	740000
SRR23246496	PRJNA812604	SAMN32933143	UPHL_ID	2023-01-05	USA: Utah,	84981
SRR21812933	PRJNA748354	SAMN31157583	University of Missouri	2022-09-06	USA: Missouri, USA: Missouri,	35300
SRR24037784	PRJNA896645	SAMN34032351	US CDC NWSS	2022-05-22	USA: Ohio,	15284
ERR10060351	PRJEB55313	SAMEA110592572	University of Liverpool	2022-01-29	United Kingdom,
SRR26773880	PRJNA896605	SAMN38188798	US CDC NWSS	2023-08-03	USA: New York,	3656
SRR22401672	PRJNA839090	SAMN31856325	Biobot Analytics	2022-10-18/2022-10-19	USA: Oklahoma,	25000
ERR10052572	PRJEB55313	SAMEA110633559	University of Liverpool	2021-11-19	United Kingdom,
SRR25430540	PRJNA839090	SAMN36716380	Biobot Analytics	2023-07-16/2023-07-17	USA: North Carolina,	10000
SRR18036413	PRJNA765346	SAMN25966022	WA_GT	2022-01-24	USA: Washington,	73000
SRR18686266	PRJNA801677	SAMN27478960	Biobot Analytics	2022-02-13/2022-02-14	USA: New Jersey,	2000000
ERR5019689	PRJEB42191	SAMEA7742339	BANGOR UNIVERSITY	2020-04-06	United Kingdom, Northwest England,
SRR18284227	PRJNA801677	SAMN26544656	Biobot Analytics	2022-01-19	USA: Massachusetts,	50000
SRR20680116	PRJNA839090	SAMN30004484	Biobot Analytics	2022-07-12/2022-07-13	USA: Washington,	288000
SRR21019656	PRJNA867408	SAMN30273631	Wisconsin State Laboratory of Hygiene	2022-02-24	USA: Wisconsin,	<
SRR27148467	PRJNA896605	SAMN38471895	US CDC NWSS	2023-10-31	USA: New York,	11269
SRR18186899	PRJNA771693	SAMN25656123	TGen North	2020-09-08	USA: Arizona,	missing
SRR22878963	PRJNA850375	SAMN32378737	CDPHE-COVID	2022-01-24	USA: Colorado, Denver, county,	709904
SRR24134058	PRJNA886720	SAMN34144512	CLT	2023-03-06	USA: North Carolina,	120000
ERR7427317	PRJEB48985	SAMEA10802999	CEMM RESEARCH CENTER FOR MOLECULAR MEDICINE OF THE AUSTRIAN ACADEMY OF SCIENCES	2021-06-01	Austria, 48.25906324, 16.65304062,
ERR10062061	PRJEB55313	SAMEA110636040	University of Liverpool	2022-01-26	United Kingdom,
ERR10554201	PRJEB57192	SAMEA112141105	university of exeter	2021-06-10	United Kingdom,
SRR23906627	PRJNA850375	SAMN33817532	CDPHE-COVID	2023-01-05	USA: Colorado, Eagle, county,	30714
SRR15706829	PRJNA746354	SAMN21209532	Biobot Analytics	2021-08-10/2021-08-11	USA: Michigan,	100000
SRR22911289	PRJNA847239	SAMN32478545	ASU_WBE	2021-12-06	USA: Arizona, Maricopa, Tempe,	missing
SRR26775043	PRJNA896605	SAMN38192190	US CDC NWSS	2023-04-04	USA: New York,	1100
ERR10050702	PRJEB55313	SAMEA110599662	University of Liverpool	2021-12-19	United Kingdom,
SRR23614808	PRJNA839090	SAMN33438919	Biobot Analytics	2023-02-12/2023-02-13	USA: Rhode Island,	120000
ERR10062920	PRJEB55313	SAMEA110593864	University of Liverpool	2022-02-19	United Kingdom,
ERR10051924	PRJEB55313	SAMEA110605357	University of Liverpool	2022-02-06	United Kingdom,
ERR9862844	PRJEB44932	SAMEA110150363	Swiss Institute of Bioinformatics, Switzerland	2021-04-10	Switzerland, 46.9174, 7.24057, BE - Laupen - ARA Sensetal,
SRR24128063	PRJNA839090	SAMN34137445	Biobot Analytics	2023-03-26/2023-03-27	USA: New York,	283428
SRR22669184	PRJNA886720	SAMN32135750	CLT	2022-11-08	USA: North Carolina,	120000
SRR20696437	PRJNA765612	SAMN30027653	University of Nevada Reno	2022-06-10	USA: Nevada,	300000
SRR15128772	PRJNA746354	SAMN20204397	Biobot Analytics	2021-06-07/2021-06-08	USA: Illinois,	70000
ERR7426695	PRJEB48985	SAMEA10802309	CEMM RESEARCH CENTER FOR MOLECULAR MEDICINE OF THE AUSTRIAN ACADEMY OF SCIENCES	2021-03-16	Austria, 47.4632167, 12.82664353,
ERR10063649	PRJEB55313	SAMEA110596802	University of Liverpool	2022-02-02	United Kingdom,
SRR17815525	PRJNA801677	SAMN25374373	Biobot Analytics	2021-11-28/2021-11-29	USA: Florida,	900000
ERR10048931	PRJEB55313	SAMEA110607171	University of Liverpool	2021-12-15	United Kingdom,
SRR20326089	PRJNA839090	SAMN29845080	Biobot Analytics	2022-07-04/2022-07-05	USA: North Carolina,	26000
SRR17853699	PRJNA735936	SAMN25563538	University of Louisville	2021-09-13	USA: Kentucky,	31269
ERR10061434	PRJEB55313	SAMEA110616691	University of Liverpool	2022-02-19	United Kingdom,
ERR9812833	PRJEB53325	SAMEA14508515	University of Liverpool	2021-01-04	United Kingdom,
SRR23343287	PRJNA931732	SAMN33097235	CSIR-National Chemical Laboratory, Pune	2022-02-03	India: Pune,	NA
SRR23906360	PRJNA850375	SAMN33817283	CDPHE-COVID	2022-12-12	USA: Colorado, Garfield, county,	16714
SRR26775503	PRJNA896605	SAMN38189022	US CDC NWSS	2023-07-26	USA: New York,	3750
SRR22973436	PRJNA839090	SAMN32575705	Biobot Analytics	2022-12-18/2022-12-19	USA: Louisiana,	47000
SRR22474677	PRJNA839090	SAMN31952121	Biobot Analytics	2022-11-14/2022-11-15	USA: Illinois,	265000
SRR21204226	PRJNA873764	SAMN30501029	Northwestern University	2021-09-12	USA: Illinois,	NA
SRR15647232	PRJNA746354	SAMN21013509	Biobot Analytics	2021-08-01/2021-08-02	USA: Florida,	829725
SRR26162909	PRJNA862960	SAMN37529279	Biobot Analytics	2023-09-11/2023-09-12	USA: Pennsylvania,	4600
SRR23275874	PRJNA889839	SAMN32963156	Wisconsin State Laboratory of Hygiene	2022-09-11	USA: Wisconsin,	>
SRR24687244	PRJNA850375	SAMN35304899	CDPHE-COVID	2023-01-12	USA: Colorado, Morgan, county,	12000
SRR22973457	PRJNA839090	SAMN32575662	Biobot Analytics	2022-12-19/2022-12-20	USA: New Mexico,	13000
SRR26777390	PRJNA896605	SAMN38191418	US CDC NWSS	2023-05-09	USA: New York,	27849
SRR26777990	PRJNA896605	SAMN38188349	US CDC NWSS	2023-08-23	USA: New York,	12616
SRR25343373	PRJNA839090	SAMN36618062	Biobot Analytics	2023-07-10/2023-07-11	USA: Virginia,	51470
SRR23386235	PRJNA842493	SAMN33185778	Disease Prevention and Control	2022-10-17	USA: Texas, Houston,	3623
SRR26776133	PRJNA896605	SAMN38187995	US CDC NWSS	2023-09-06	USA: New York,	12616
SRR19637591	PRJNA801677	SAMN29011738	Biobot Analytics	2022-03-14/2022-03-15	USA: California,	70000
SRR23364519	PRJNA839090	SAMN33191952	Biobot Analytics	2023-01-23/2023-01-24	USA: Vermont,	31000
ERR10065087	PRJEB55313	SAMEA110634271	University of Liverpool	2022-02-08	United Kingdom,
SRR15294367	PRJNA748354	SAMN26199200	University of Missouri	2021-06-22	USA: Missouri, USA: Missouri,	12855
SRR22043546	PRJNA839090	SAMN31440776	Biobot Analytics	2022-10-09/2022-10-10	USA: South Carolina,	30000
ERR9862379	PRJEB44932	SAMEA110149898	Swiss Institute of Bioinformatics, Switzerland	2021-02-19	Switzerland, 47.4007, 8.481, ZH - Z√ºrich - ARA Werdh√∂lzli,
SRR24838038	PRJNA850375	SAMN35628142	CDPHE-COVID	2023-04-24	USA: Colorado, Larimer Weld, county,	7946
SRR26666561	PRJNA896645	SAMN38093944	US CDC NWSS	2023-10-15	USA: Ohio,	103379
SRR22341160	PRJNA850375	SAMN31777447	CDPHE-COVID	2021-09-09	USA: Colorado, Adams, county,	54561
SRR26775976	PRJNA896605	SAMN38191210	US CDC NWSS	2023-05-18	USA: New York,	31023
SRR23038259	PRJNA839090	SAMN32663577	Biobot Analytics	2022-12-27	USA: Texas,	1800
SRR17853535	PRJNA735936	SAMN25563663	University of Louisville	2021-11-01	USA: Kentucky,	349850
SRR21937717	PRJNA850375	SAMN31274588	CDPHE-COVID	2022-04-25	USA: Colorado, Alamosa, county,	18364
SRR25475391	PRJNA886720	SAMN36784335	CLT	2023-05-31	USA: North Carolina,	550000
SRR23077696	PRJNA748354	SAMN32727798	University of Missouri	2022-12-20	USA: Missouri, USA: Missouri,	35300
ERR12650453	PRJEB44932	SAMEA115181924	swiss pathogen surveillance platform (spsp)	2023-08-23	Switzerland, BE,
SRR22673337	PRJNA847979	SAMN28968561	Shanghai General Hospital	2021-05-10	USA: New York,	Not Collected
ERR10049643	PRJEB55313	SAMEA110609267	University of Liverpool	2021-10-15	United Kingdom,
SRR23056126	PRJNA916712	SAMN32674281	Tata Institute for Genetics and Society	2022-02-16	India:Bengaluru,Hebbal,	1000000
SRR24056939	PRJNA896645	SAMN34061282	US CDC NWSS	2022-12-27	USA: Ohio,	23027
SRR24638238	PRJNA839090	SAMN35154933	Biobot Analytics	2023-05-08/2023-05-09	USA: North Carolina,	26000
ERR10060187	PRJEB55313	SAMEA110638272	University of Liverpool	2022-02-03	United Kingdom,
SRR24148594	PRJNA896645	SAMN34157654	US CDC NWSS	2023-03-26	USA: Ohio,	13965
SRR24323999	PRJNA850375	SAMN34371559	CDPHE-COVID	2023-02-21	USA: Colorado, Weld, county,	20000
ERR10062882	PRJEB55313	SAMEA110612721	University of Liverpool	2022-03-09	United Kingdom,
ERR12657989	PRJEB44932	SAMEA115289992	swiss pathogen surveillance platform (spsp)	2023-06-30	GE, Switzerland,
ERR10065254	PRJEB55313	SAMEA110612584	University of Liverpool	2022-02-17	United Kingdom,
SRR20429850	PRJNA769412	SAMN29903061	DCLS-NGS	2022-05-11	USA: Virginia,	16563
ERR10052967	PRJEB55313	SAMEA110608537	University of Liverpool	2021-11-09	United Kingdom,
ERR10055574	PRJEB55313	SAMEA110620344	University of Liverpool	2021-11-02	United Kingdom,
SRR20822309	PRJNA865728	SAMN30124466	National Center for Toxicological Research	2022-01-25	USA: Arkansas,	10285
SRR17214319	PRJNA788395	SAMN23970139	McGill University	2021-04-21	Canada:Quebec,Quebec,	350000
SRR26776264	PRJNA896605	SAMN38188542	US CDC NWSS	2023-08-15	USA: New York,	22552
ERR10069413	PRJEB55313	SAMEA110624216	University of Liverpool	2021-10-31	United Kingdom,
SRR26775187	PRJNA896605	SAMN38192557	US CDC NWSS	2023-03-16	USA: New York,	14475
SRR17853538	PRJNA735936	SAMN25563660	University of Louisville	2021-11-01	USA: Kentucky,	8071
ERR7426770	PRJEB48985	SAMEA10802445	CEMM RESEARCH CENTER FOR MOLECULAR MEDICINE OF THE AUSTRIAN ACADEMY OF SCIENCES	2021-03-29	Austria, 48.81962203, 15.2961284,
ERR10053663	PRJEB55313	SAMEA110593485	University of Liverpool	2021-11-16	United Kingdom,
ERR10063539	PRJEB55313	SAMEA110617314	University of Liverpool	2022-02-16	United Kingdom,
SRR19451950	PRJNA812604	SAMN28702820	UPHL_ID	2022-03-03	USA: Utah,	36244
ERR10551149	PRJEB57192	SAMEA112140446	university of exeter	2022-03-24	United Kingdom,
SRR23458700	PRJNA839090	SAMN33291948	Biobot Analytics	2023-01-31/2023-02-01	USA: Alabama,	11000
SRR18115733	PRJNA801677	SAMN26199992	Biobot Analytics	2022-01-02/2022-01-03	USA: Massachusetts,	1000000
SRR26777330	PRJNA896605	SAMN38191166	US CDC NWSS	2023-05-19	USA: New York,	26270
ERR9873985	PRJEB53227	SAMEA110178446	national institute of biology	2021-12-29	Slovenia, 46, 15,
SRR16037284	PRJNA746354	SAMN21583934	Biobot Analytics	2021-08-10/2021-08-11	USA: Colorado,	110761
SRR27667209	PRJNA1067101	SAMN39514805	Symbiosis School of Biological Scineces, Symbiosis International (Deemed University)	2022-06-17	India: Wolf Colony, Pimpri, Pune, Maharashtra,	NA
SRR23385869	PRJNA842493	SAMN33185417	Disease Prevention and Control	2022-08-08	USA: Texas, Houston,	16804
SRR26124167	PRJNA862960	SAMN37480972	Biobot Analytics	2023-09-10/2023-09-11	USA: Pennsylvania,	28809
SRR26451465	PRJNA907019	SAMN37905651	WA_GT	2023-10-12	USA: Washington,	15000
ERR10071821	PRJEB55313	SAMEA110628350	University of Liverpool	2021-10-10	United Kingdom,
SRR21959326	PRJNA839090	SAMN31352817	Biobot Analytics	2022-10-03/2022-10-04	USA: California,	100000
SRR21907432	PRJNA889839	SAMN31271484	Wisconsin State Laboratory of Hygiene	2022-06-03	USA: Wisconsin,	<
SRR26772761	PRJNA896605	SAMN38193078	US CDC NWSS	2023-02-22	USA: New York,	14199
SRR25948719	PRJNA850375	SAMN37317630	CDPHE-COVID	2023-08-17	USA: Colorado, Denver, county,	345454
ERR7427941	PRJEB48985	SAMEA10803624	CEMM RESEARCH CENTER FOR MOLECULAR MEDICINE OF THE AUSTRIAN ACADEMY OF SCIENCES	2021-08-15	Austria, 46.71209093, 14.08170529,
SRR24674121	PRJNA748354	SAMN35218047	University of Missouri	2023-04-11	USA: Missouri, USA: Missouri,	123180
SRR23366118	PRJNA850375	SAMN33194053	CDPHE-COVID	2022-08-15	USA: Colorado, Larimer, county,	26621
ERR10062820	PRJEB55313	SAMEA110611827	University of Liverpool	2022-01-29	United Kingdom,
SRR26774705	PRJNA896605	SAMN38187429	US CDC NWSS	2023-09-27	USA: New York,	13720
ERR10055308	PRJEB55313	SAMEA110637656	University of Liverpool	2021-11-10	United Kingdom,
SRR25657490	PRJNA839090	SAMN37007656	Biobot Analytics	2023-08-07	USA: Alaska,	15000
SRR26773155	PRJNA896605	SAMN38190600	US CDC NWSS	2023-05-30	USA: New York,	10794
SRR23752723	PRJNA839090	SAMN33603414	Biobot Analytics	2023-02-21/2023-02-22	USA: Louisiana,	60000
SRR23386379	PRJNA842493	SAMN33186016	Disease Prevention and Control	2022-12-05	USA: Texas, Houston,	20608
SRR26778064	PRJNA896605	SAMN38188711	US CDC NWSS	2023-08-08	USA: New York,	24147
SRR17213830	PRJNA788395	SAMN23969370	McGill University	2021-03-23	Canada:Quebec,Laval,	420000
SRR24746491	PRJNA812604	SAMN35438162	UPHL_ID	2023-05-09	USA: Utah,	515494
SRR26773997	PRJNA896605	SAMN38189229	US CDC NWSS	2023-07-18	USA: New York,	9770
SRR24156396	PRJNA839090	SAMN34168645	Biobot Analytics	2023-04-03/2023-04-04	USA: Florida,	300000
ERR5922187	PRJEB44932	SAMEA8745769	Swiss Institute of Bioinformatics, Switzerland	2021-03-09	Switzerland, not provided, not provided,
ERR10064014	PRJEB55313	SAMEA110632633	University of Liverpool	2022-02-17	United Kingdom,
SRR25186159	PRJNA850375	SAMN35821386	CDPHE-COVID	2023-05-22	USA: Colorado, Teller, county,	6379
ERR10054494	PRJEB55313	SAMEA110621525	University of Liverpool	2021-11-24	United Kingdom,
SRR25305140	PRJNA839090	SAMN36502904	Biobot Analytics	2023-07-05	USA: Texas,	105158
SRR26718317	PRJNA889839	SAMN38159141	Wisconsin State Laboratory of Hygiene	2023-10-26	USA: Wisconsin,	<
SRR24099219	PRJNA839090	SAMN34103967	Biobot Analytics	2023-03-21/2023-03-22	USA: Alaska,	200000
SRR26320012	PRJNA1025240	SAMN37717083	University of Missouri	2023-08-21	USA: Michigan, USA: Michigan,	Variable
SRR25657430	PRJNA839090	SAMN37007768	Biobot Analytics	2023-08-07/2023-08-08	USA: Washington,	162100
SRR26798624	PRJNA938474	SAMN38219918	Oregon State University	2022-12-05	USA: Oregon,	10400
ERR10550741	PRJEB57192	SAMEA112140048	university of exeter	2022-03-17	United Kingdom,
SRR23293739	PRJNA850375	SAMN32980273	CDPHE-COVID	2022-05-26	USA: Colorado, Eagle, county,	19286
SRR15294481	PRJNA748354	SAMN26199219	University of Missouri	2021-04-27	USA: Missouri, USA: Missouri,	35300
SRR23309428	PRJNA839090	SAMN33006918	Biobot Analytics	2023-01-16/2023-01-17	USA: Texas,	510000
SRR23043909	PRJNA850375	SAMN32669517	CDPHE-COVID	2022-03-23	USA: Colorado, Las Animas, county,	14286
SRR20822974	PRJNA839090	SAMN30133160	Biobot Analytics	2022-07-20/2022-07-21	USA: Massachusetts,	100000
ERR10048982	PRJEB55313	SAMEA110606017	University of Liverpool	2021-12-15	United Kingdom,
SRR25788511	PRJNA839090	SAMN37195442	Biobot Analytics	2023-08-02/2023-08-03	USA: Alabama,	72000
SRR20681874	PRJNA735936	SAMN30006317	University of Louisville	2022-07-18	USA: Kentucky,	25073
SRR21010565	PRJNA839090	SAMN30246875	Biobot Analytics	2022-07-25/2022-07-26	USA: Maryland,	150000
SRR23293731	PRJNA850375	SAMN32980280	CDPHE-COVID	2022-06-13	USA: Colorado, Archuleta, county,	27857
SRR23385830	PRJNA842493	SAMN33185945	Disease Prevention and Control	2022-11-21	USA: Texas, Houston,	109414
SRR24054982	PRJNA896645	SAMN34058367	US CDC NWSS	2022-08-07	USA: Ohio,	22000
SRR22179704	PRJNA886720	SAMN31592640	CLT	2022-08-31	USA: North Carolina,	15527
SRR25813298	PRJNA886720	SAMN37200175	CLT	2023-04-03	USA: North Carolina,	82158
SRR23077970	PRJNA748354	SAMN32727812	University of Missouri	2022-12-07	USA: Missouri, USA: Missouri,	Not Collected
ERR10057206	PRJEB55313	SAMEA110612417	University of Liverpool	2021-12-21	United Kingdom,
ERR10067596	PRJEB55313	SAMEA110598854	University of Liverpool	2021-10-22	United Kingdom,
ERR10070240	PRJEB55313	SAMEA110605358	University of Liverpool	2021-10-22	United Kingdom,
SRR22236571	PRJNA801677	SAMN31659419	Biobot Analytics	2022-05-30/2022-05-31	USA: Massachusetts,	4888
SRR25022673	PRJNA839090	SAMN35984597	Biobot Analytics	2023-06-07/2023-06-08	USA: Arkansas,	10200
ERR12141811	PRJEB67638	SAMEA114518938	Swedish Environmental Epidemiology Center	2023-09-11	Sweden, 59.84486, 17.65987,
SRR18748130	PRJNA766696	SAMN27480856	fda_az	2022-02-09	USA: Arizona, Yuma County,	8928
ERR10048640	PRJEB55313	SAMEA110627627	University of Liverpool	2022-01-12	United Kingdom,
SRR22242178	PRJNA801677	SAMN31657782	Biobot Analytics	2022-03-27/2022-03-28	USA: Rhode Island,	3000
SRR21037362	PRJNA748354	SAMN30303102	University of Missouri	2022-06-28	USA: Missouri, USA: Missouri,	76759
SRR22043535	PRJNA839090	SAMN31440786	Biobot Analytics	2022-10-09/2022-10-10	USA: Alabama,	19000
SRR22241867	PRJNA801677	SAMN31658012	Biobot Analytics	2022-04-06/2022-04-07	USA: Maine,	4000
SRR25070535	PRJNA862960	SAMN36071427	Biobot Analytics	2023-06-18/2023-06-19	USA: Pennsylvania,	28809
SRR17887952	PRJNA771693	SAMN25655973	TGen North	2020-11-12	USA: Arizona,	missing
SRR22127119	PRJNA862960	SAMN31551982	Biobot Analytics	2022-10-16/2022-10-17	USA: Pennsylvania,	16000
SRR22259811	PRJNA801677	SAMN31661046	Biobot Analytics	2022-08-21/2022-08-22	USA: Vermont,	30000
SRR14789297	PRJNA736964	SAMN19671133	Technical University of Darmstadt	2021-03	Sweden,
SRR22879008	PRJNA850375	SAMN32378480	CDPHE-COVID	2022-03-03	USA: Colorado, Larimer, county,	66429
SRR21037490	PRJNA748354	SAMN30303108	University of Missouri	2022-06-27	USA: Missouri, USA: Missouri,	15000
ERR10067353	PRJEB55313	SAMEA110621724	University of Liverpool	2022-01-09	United Kingdom,
SRR22324114	PRJNA748354	SAMN31772119	University of Missouri	2022-09-26	USA: Missouri, USA: Missouri,	Not Collected
ERR10064188	PRJEB55313	SAMEA110632370	University of Liverpool	2022-03-01	United Kingdom,
SRR15507960	PRJNA735936	SAMN20845604	University of Louisville	2021-07-19	USA: Kentucky,	25000
SRR19256928	PRJNA839090	SAMN28499032	Biobot Analytics	2022-05-02/2022-05-03	USA: Illinois,	161000
ERR10063444	PRJEB55313	SAMEA110595944	University of Liverpool	2022-02-03	United Kingdom,
SRR26799318	PRJNA938474	SAMN38220591	Oregon State University	2022-09-12	USA: Oregon,	10840
ERR10060604	PRJEB55313	SAMEA110637945	University of Liverpool	2022-02-01	United Kingdom,
SRR21465723	PRJNA812604	SAMN30715557	UPHL_ID	2022-08-16	USA: Utah,	35840
ERR10066339	PRJEB55313	SAMEA110600504	University of Liverpool	2022-02-04	United Kingdom,
SRR21194450	PRJNA839090	SAMN30486514	Biobot Analytics	2022-08-10	USA: Arizona,	3500
SRR16775958	PRJNA748354	SAMN26199361	University of Missouri	2021-08-03	USA: Missouri, USA: Missouri,	149112
ERR10052469	PRJEB55313	SAMEA110625633	University of Liverpool	2022-02-20	United Kingdom,
ERR10062040	PRJEB55313	SAMEA110636070	University of Liverpool	2022-02-16	United Kingdom,
SRR25650258	PRJNA957477	SAMN36997173	verily_ww	2022-12-29	USA: California,	15372
SRR23905318	PRJNA748354	SAMN33812687	University of Missouri	2023-01-24	USA: Missouri, USA: Missouri,	66738
ERR10068072	PRJEB55313	SAMEA110628946	University of Liverpool	2022-01-19	United Kingdom,
SRR20822802	PRJNA839090	SAMN30133057	Biobot Analytics	2022-07-17/2022-07-18	USA: Florida,	920528
SRR21883247	PRJNA839090	SAMN31260883	Biobot Analytics	2022-09-27	USA: New Mexico,	13179
SRR26773548	PRJNA896605	SAMN38192472	US CDC NWSS	2023-03-21	USA: New York,	14199
SRR25021112	PRJNA886720	SAMN35983097	CLT	2023-04-18	USA: North Carolina,	58361
SRR23489185	PRJNA812604	SAMN33315705	UPHL_ID	2023-02-07	USA: Utah,	24970
SRR20822919	PRJNA839090	SAMN30133210	Biobot Analytics	2022-07-20/2022-07-21	USA: Virginia,	5000
SRR23906390	PRJNA850375	SAMN33817580	CDPHE-COVID	2022-12-19	USA: Colorado, Weld, county,	13779
ERR10058206	PRJEB55313	SAMEA110596457	University of Liverpool	2021-12-02	United Kingdom,
ERR10048777	PRJEB55313	SAMEA110623078	University of Liverpool	2021-10-29	United Kingdom,
SRR24085303	PRJNA812604	SAMN34082578	UPHL_ID	2023-03-09	USA: Utah,	9896
SRR25557308	PRJNA850375	SAMN36772928	CDPHE-COVID	2023-06-26	USA: Colorado, San Miguel, county,	15000
SRR20011701	PRJNA839090	SAMN29548187	Biobot Analytics	2022-06-13/2022-06-14	USA: Maryland,	90000
SRR23345266	PRJNA931732	SAMN33098987	CSIR-National Chemical Laboratory, Pune	2022-02-18	India: Pune,	NA
ERR10063201	PRJEB55313	SAMEA110615295	University of Liverpool	2022-02-10	United Kingdom,
SRR23900696	PRJNA812604	SAMN33799695	UPHL_ID	2023-02-21	USA: Utah,	19936
SRR26544023	PRJNA748354	SAMN38016038	University of Missouri	2023-10-17	USA: Missouri, USA: Missouri,	Not Collected
SRR25070837	PRJNA946141	SAMN36071578	University of Miami	2020-11-11	USA: Florida, USA: Florida,	766
SRR20730619	PRJNA812604	SAMN30079533	UPHL_ID	2022-03-29	USA: Utah,	29513
SRR20822316	PRJNA865728	SAMN30124460	National Center for Toxicological Research	2021-11-02	USA: Arkansas,	10285
SRR22973527	PRJNA839090	SAMN32575499	Biobot Analytics	2022-12-19/2022-12-20	USA: Kansas,	50000
SRR22878965	PRJNA850375	SAMN32378735	CDPHE-COVID	2022-01-24	USA: Colorado, Boulder, county,	17601
SRR25813479	PRJNA886720	SAMN37200272	CLT	2023-05-05	USA: North Carolina,	120000
SRR25404320	PRJNA839090	SAMN36696204	Biobot Analytics	2023-07-05/2023-07-06	USA: Maine,	3000
SRR25299942	PRJNA957477	SAMN36468893	verily_ww	2023-01-21	USA: California,	250000
SRR22179758	PRJNA886720	SAMN31592679	CLT	2022-09-12	USA: North Carolina,	8459
SRR24323800	PRJNA850375	SAMN34371143	CDPHE-COVID	2023-02-23	USA: Colorado, Las Animas, county,	14286
SRR22719997	PRJNA839090	SAMN32206462	Biobot Analytics	2022-11-28/2022-11-29	USA: Pennsylvania,	10000
SRR26778341	PRJNA896605	SAMN38187100	US CDC NWSS	2023-10-10	USA: New York,	8931
SRR19636188	PRJNA812604	SAMN28987062	UPHL_ID	2022-02-08	USA: Utah,	12451
SRR24899634	PRJNA839090	SAMN35715890	Biobot Analytics	2023-05-29/2023-05-30	USA: California,	100000
SRR24215572	PRJNA812604	SAMN34250008	UPHL_ID	2023-03-23	USA: Utah,	228700
SRR23363184	PRJNA862960	SAMN33191345	Biobot Analytics	2023-01-23/2023-01-24	USA: Pennsylvania,	34200
SRR24866455	PRJNA839090	SAMN35663373	Biobot Analytics	2023-05-30	USA: California,	14276
ERR10053712	PRJEB55313	SAMEA110594572	University of Liverpool	2021-11-10	United Kingdom,
SRR17214021	PRJNA788395	SAMN23969782	McGill University	2021-06-04	Canada:Quebec,Montreal,	28310
SRR19701929	PRJNA812604	SAMN29152736	UPHL_ID	2021-11-30	USA: Utah,	9095
SRR24057504	PRJNA896645	SAMN34060969	US CDC NWSS	2022-12-04	USA: Ohio,	68874
ERR7426856	PRJEB48985	SAMEA10802537	CEMM RESEARCH CENTER FOR MOLECULAR MEDICINE OF THE AUSTRIAN ACADEMY OF SCIENCES	2021-04-04	Austria, 46.99638898, 15.47202767,
SRR24029772	PRJNA896645	SAMN33997193	US CDC NWSS	2022-04-17	USA: Ohio,	27000
SRR22236746	PRJNA801677	SAMN31659593	Biobot Analytics	2022-06-07/2022-06-08	USA: Kansas,	94465
SRR22401122	PRJNA839090	SAMN31856552	Biobot Analytics	2022-10-26/2022-10-27	USA: North Carolina,	31536
SRR24727051	PRJNA862960	SAMN35347808	Biobot Analytics	2023-05-14/2023-05-15	USA: Pennsylvania,	15700
ERR10059865	PRJEB55313	SAMEA110608959	University of Liverpool	2022-03-03	United Kingdom,
SRR17815555	PRJNA801677	SAMN25374382	Biobot Analytics	2021-11-28	USA: Indiana,	100000
SRR22578067	PRJNA886720	SAMN32115846	CLT	2022-10-18	USA: North Carolina,	58361
SRR25651037	PRJNA957477	SAMN36998455	verily_ww	2023-05-24	USA: California,	4000000
SRR25185972	PRJNA839090	SAMN36356640	Biobot Analytics	2023-06-26/2023-06-27	USA: Nevada,	650000
SRR24054267	PRJNA896645	SAMN34058265	US CDC NWSS	2022-08-14	USA: Ohio,	125247
SRR26777578	PRJNA896605	SAMN38189392	US CDC NWSS	2023-07-12	USA: New York,	21516
SRR18971013	PRJNA757447	SAMN24811772	FDA	2021-12-14	USA: Mississippi,	36969
ERR10049540	PRJEB55313	SAMEA110603608	University of Liverpool	2021-12-19	United Kingdom,
SRR25726280	PRJNA839090	SAMN37109158	Biobot Analytics	2023-08-14	USA: Florida,	776150
SRR18390440	PRJNA801677	SAMN26725621	Biobot Analytics	2022-01-23/2022-01-24	USA: Pennsylvania,	30000
SRR22242450	PRJNA801677	SAMN31658488	Biobot Analytics	2022-05-01/2022-05-02	USA: Vermont,	22000
ERR5019770	PRJEB42191	SAMEA7742420	BANGOR UNIVERSITY	2020-03-30	United Kingdom, North Wales,
SRR24674226	PRJNA748354	SAMN35218050	University of Missouri	2023-03-27	USA: Missouri, USA: Missouri,	61250
ERR9813307	PRJEB53325	SAMEA14509368	University of Liverpool	2021-06-09	United Kingdom,
ERR10070275	PRJEB55313	SAMEA110630771	University of Liverpool	2021-11-07	United Kingdom,
SRR24054145	PRJNA896645	SAMN34057923	US CDC NWSS	2022-09-11	USA: Ohio,	372208
SRR16688552	PRJNA746354	SAMN21013692	Biobot Analytics	2021-08-02/2021-08-03	USA: North Carolina,	100517
ERR10060586	PRJEB55313	SAMEA110637941	University of Liverpool	2022-01-20	United Kingdom,
SRR22341043	PRJNA850375	SAMN31777466	CDPHE-COVID	2021-09-09	USA: Colorado, Larimer, county,	5818
SRR18284274	PRJNA801677	SAMN26544584	Biobot Analytics	2022-01-08	USA: Massachusetts,	50000
SRR24323940	PRJNA850375	SAMN34371203	CDPHE-COVID	2023-03-02	USA: Colorado, La Plata, county,	1786
SRR23624399	PRJNA896161	SAMN33451452	HARRISLAB	2022-08-15	USA: North Carolina,	74331
SRR26778777	PRJNA896605	SAMN38188860	US CDC NWSS	2023-08-02	USA: New York,	5532
ERR10060317	PRJEB55313	SAMEA110617543	University of Liverpool	2022-01-15	United Kingdom,
ERR10550882	PRJEB57192	SAMEA112140189	university of exeter	2022-03-17	United Kingdom,
SRR23981992	PRJNA839090	SAMN33939539	Biobot Analytics	2023-03-13/2023-03-14	USA: Tennessee,	600000
ERR10553991	PRJEB57192	SAMEA112140991	university of exeter	2022-03-12	United Kingdom,
SRR25791166	PRJNA886720	SAMN37196256	CLT	2023-06-20	USA: North Carolina,	68685
ERR10053573	PRJEB55313	SAMEA110612126	University of Liverpool	2021-11-27	United Kingdom,
SRR25478901	PRJNA839090	SAMN36786627	Biobot Analytics	2023-03-06/2023-03-07	USA: Florida,	59587
SRR25412935	PRJNA748354	SAMN36701939	University of Missouri	2023-05-29	USA: Missouri, USA: Missouri,	61250
ERR10063379	PRJEB55313	SAMEA110596091	University of Liverpool	2022-01-19	United Kingdom,
SRR21010724	PRJNA839090	SAMN30246994	Biobot Analytics	2022-07-27/2022-07-28	USA: Indiana,	36000
SRR26394007	PRJNA874025	SAMN37831823	DCLS-NGS	2023-01-30	USA: Virginia,	81000
ERR10057170	PRJEB55313	SAMEA110611772	University of Liverpool	2021-12-01	United Kingdom,
SRR20326059	PRJNA839090	SAMN29845005	Biobot Analytics	2022-07-03/2022-07-04	USA: New York,	192050
SRR21669260	PRJNA839090	SAMN30955444	Biobot Analytics	2022-09-07	USA: Virginia,	9340
ERR10052179	PRJEB55313	SAMEA110634998	University of Liverpool	2021-12-14	United Kingdom,
ERR5019887	PRJEB42191	SAMEA7742534	BANGOR UNIVERSITY	2020-03-30	United Kingdom, Northwest England,
SRR24481885	PRJNA839090	SAMN35008483	Biobot Analytics	2023-04-26/2023-04-27	USA: Massachusetts,	42000
SRR22262867	PRJNA850375	SAMN31693847	CDPHE-COVID	2021-06-14	USA: Colorado, Denver, county,	709904
SRR25407730	PRJNA850375	SAMN36698104	CDPHE-COVID	2023-06-18	USA: Colorado, Boulder, county,	31429
SRR25404312	PRJNA839090	SAMN36696135	Biobot Analytics	2023-07-12	USA: New Mexico,	87505
SRR26163022	PRJNA839090	SAMN37529287	Biobot Analytics	2023-09-11/2023-09-12	USA: Pennsylvania,	10000
SRR22909929	PRJNA839090	SAMN32474531	Biobot Analytics	2022-12-12/2022-12-13	USA: Oklahoma,	93000
ERR10051975	PRJEB55313	SAMEA110605420	University of Liverpool	2021-12-19	United Kingdom,
SRR25300122	PRJNA957477	SAMN36468636	verily_ww	2022-03-16	USA: California,	250000
SRR21473696	PRJNA839090	SAMN30718546	Biobot Analytics	2022-08-21/2022-08-22	USA: West Virginia,	88900
SRR17853622	PRJNA735936	SAMN25563712	University of Louisville	2021-11-22	USA: Kentucky,	139251
SRR21465679	PRJNA812604	SAMN30715570	UPHL_ID	2022-08-18	USA: Utah,	89507
ERR11280909	PRJEB60156	SAMEA113373560	Swedish University of Agricultural Sciences	2022-01-17	Sweden, 56.65946, 16.31231, Kalmar,
SRR25869420	PRJNA980445	SAMN37230512	University of Venda	2021-06-23	South Africa: Louis Trichardt,Limpopo,	NA
ERR10053273	PRJEB55313	SAMEA110592479	University of Liverpool	2021-11-20	United Kingdom,
ERR10051114	PRJEB55313	SAMEA110601750	University of Liverpool	2021-10-27	United Kingdom,
SRR20020895	PRJNA748354	SAMN29580111	University of Missouri	2022-05-23	USA: Missouri, USA: Missouri,	16000
SRR26778909	PRJNA896605	SAMN38189275	US CDC NWSS	2023-07-18	USA: New York,	52501
SRR20828812	PRJNA769667	SAMN30152301	FDA_NJDOH	2022-06-16	USA: New Jersey,	275000
ERR9861262	PRJEB44932	SAMEA110148793	Swiss Institute of Bioinformatics, Switzerland	2021-11-22	Switzerland, 47.4902, 9.5673, SG - Altenrhein - ARA Altenrhein,
SRR15240782	PRJNA748354	SAMN26199199	University of Missouri	2021-06-29	USA: Missouri, USA: Missouri,	1730
SRR22128901	PRJNA839090	SAMN31553232	Biobot Analytics	2022-10-17/2022-10-18	USA: Maryland,	78000
SRR25429986	PRJNA812604	SAMN36716050	UPHL_ID	2023-07-06	USA: Utah,	94005
SRR25475340	PRJNA886720	SAMN36784254	CLT	2023-05-26	USA: North Carolina,	67743
ERR10052155	PRJEB55313	SAMEA110603845	University of Liverpool	2021-10-11	United Kingdom,
SRR17839742	PRJNA757447	SAMN25553532	CFSAN	2022-01-18	USA: Maryland,	29758
SRR19898558	PRJNA762073	SAMN27603690	WSDA_GT	2022-03-11	USA: Washington,	14470
ERR10063844	PRJEB55313	SAMEA110619794	University of Liverpool	2022-02-26	United Kingdom,
SRR26099385	PRJNA839090	SAMN37442212	Biobot Analytics	2023-09-04/2023-09-05	USA: California,	200000
SRR24054547	PRJNA896645	SAMN34057899	US CDC NWSS	2022-09-11	USA: Ohio,	195577
ERR10057813	PRJEB55313	SAMEA110616368	University of Liverpool	2021-12-02	United Kingdom,
SRR25109080	PRJNA896645	SAMN36190815	US CDC NWSS	2023-06-11	USA: Ohio,	61000
SRR25594971	PRJNA938474	SAMN36918767	Oregon State University	2023-07-24	USA: Oregon,	12000
SRR26043540	PRJNA812604	SAMN37365451	UPHL_ID	2023-08-24	USA: Utah,	9095
SRR23194623	PRJNA886720	SAMN32877729	CLT	2022-12-01	USA: North Carolina,	49384
SRR19787467	PRJNA839090	SAMN29252572	Biobot Analytics	2022-06-07/2022-06-08	USA: Hawaii,	700000
ERR10553889	PRJEB57192	SAMEA112140889	university of exeter	2022-03-12	United Kingdom,
ERR10067694	PRJEB55313	SAMEA110626388	University of Liverpool	2022-02-20	United Kingdom,
ERR10060659	PRJEB55313	SAMEA110637839	University of Liverpool	2022-01-29	United Kingdom,
SRR24746478	PRJNA812604	SAMN35438173	UPHL_ID	2023-05-09	USA: Utah,	112901
ERR10054390	PRJEB55313	SAMEA110637783	University of Liverpool	2021-12-21	United Kingdom,
SRR24355871	PRJNA889839	SAMN34441702	Wisconsin State Laboratory of Hygiene	2023-04-11	USA: Wisconsin,	<
SRR23043744	PRJNA850375	SAMN32669492	CDPHE-COVID	2022-03-24	USA: Colorado, El Paso, county,	303855
ERR10064357	PRJEB55313	SAMEA110634886	University of Liverpool	2022-03-08	United Kingdom,
SRR26150632	PRJNA850375	SAMN37513701	CDPHE-COVID	2023-08-09	USA: Colorado, Las Animas, county,	14286
SRR25299919	PRJNA957477	SAMN36468726	verily_ww	2022-06-30	USA: California,	250000
SRR26078397	PRJNA748354	SAMN37419958	University of Missouri	2023-07-26	USA: Missouri, USA: Missouri,	Not Collected
ERR10052254	PRJEB55313	SAMEA110632624	University of Liverpool	2021-11-26	United Kingdom,
SRR26775511	PRJNA896605	SAMN38189030	US CDC NWSS	2023-07-26	USA: New York,	8849
ERR7565763	PRJEB48206	SAMEA11458645	ERASMUS MC, UNIVERISTY MEDICAL CENTER	2021-05-03	Netherlands, Rotterdam, Total Dokhaven,
SRR23003392	PRJNA812604	SAMN32620451	UPHL_ID	2022-12-08	USA: Utah,	2863
ERR10050582	PRJEB55313	SAMEA110602597	University of Liverpool	2021-10-24	United Kingdom,
SRR24010422	PRJNA839090	SAMN33975306	Biobot Analytics	2023-03-19/2023-03-20	USA: Rhode Island,	60224
SRR19636155	PRJNA812604	SAMN28987092	UPHL_ID	2022-02-15	USA: Utah,	36244
ERR8777864	PRJEB48985	SAMEA13166291	CEMM RESEARCH CENTER FOR MOLECULAR MEDICINE OF THE AUSTRIAN ACADEMY OF SCIENCES	2022-01-25	Austria, 46.8790278650001, 15.530499896,
SRR23352236	PRJNA889839	SAMN33142185	Wisconsin State Laboratory of Hygiene	2023-01-24	USA: Wisconsin,	<
SRR26666538	PRJNA896645	SAMN38093981	US CDC NWSS	2023-10-10	USA: Ohio,	8655
ERR10066323	PRJEB55313	SAMEA110597918	University of Liverpool	2022-02-25	United Kingdom,
SRR18128431	PRJNA748354	SAMN26209974	University of Missouri	2022-01-17	USA: Missouri, USA: Missouri,	17000
ERR10054107	PRJEB55313	SAMEA110618120	University of Liverpool	2021-12-15	United Kingdom,
ERR10553969	PRJEB57192	SAMEA112140969	university of exeter	2022-03-12	United Kingdom,
ERR10068133	PRJEB55313	SAMEA110624719	University of Liverpool	2021-12-17	United Kingdom,
ERR7427348	PRJEB48985	SAMEA10803030	CEMM RESEARCH CENTER FOR MOLECULAR MEDICINE OF THE AUSTRIAN ACADEMY OF SCIENCES	2021-05-29	Austria, 47.36555563, 9.663055436,
SRR26681928	PRJNA957477	SAMN38117629	verily_ww	2023-10-23	USA: Ohio,	174000
ERR10064482	PRJEB55313	SAMEA110614184	University of Liverpool	2022-01-29	United Kingdom,
ERR12121061	PRJEB66497	SAMEA114498462	statens serum institut	2023-01-04	Denmark, 55.61042, 12.64525,
SRR26549468	PRJNA896645	SAMN38020369	US CDC NWSS	2023-09-25	USA: Ohio,	78509
ERR10071449	PRJEB55313	SAMEA110602561	University of Liverpool	2021-10-24	United Kingdom,
ERR10050341	PRJEB55313	SAMEA110604771	University of Liverpool	2021-10-29	United Kingdom,
SRR26528775	PRJNA1031245	SAMN37987376	CLT	2023-04-20	USA: North Carolina,	not applicable
SRR26773039	PRJNA896605	SAMN38194092	US CDC NWSS	2023-01-04	USA: New York,	3953
SRR25023258	PRJNA839090	SAMN35984919	Biobot Analytics	2023-06-13/2023-06-14	USA: Florida,	829725
SRR23083812	PRJNA924011	SAMN32742937	Battelle Memorial Institute	2021-12-12	USA: Ohio,	655000
SRR27200392	PRJNA1002991	SAMN38813364	NCSLPH_EnviroWW	2023-10-31	USA: North Carolina,	550000
SRR23489205	PRJNA812604	SAMN33315687	UPHL_ID	2023-01-31	USA: Utah,	228700
SRR25790817	PRJNA886720	SAMN37196212	CLT	2023-05-24	USA: North Carolina,	15527
SRR26127782	PRJNA839090	SAMN37481056	Biobot Analytics	2023-09-11/2023-09-12	USA: California,	494300
ERR8610647	PRJEB48985	SAMEA13010439	CEMM RESEARCH CENTER FOR MOLECULAR MEDICINE OF THE AUSTRIAN ACADEMY OF SCIENCES	2021-11-21	Austria, 48.0961935290001, 16.3302138720001,
SRR20803427	PRJNA812604	SAMN30128101	UPHL_ID	2022-07-05	USA: Utah,	6790
SRR24056979	PRJNA896645	SAMN34061462	US CDC NWSS	2023-01-18	USA: Ohio,	78509
SRR22578033	PRJNA886720	SAMN32115815	CLT	2022-10-04	USA: North Carolina,	41819
SRR23194601	PRJNA886720	SAMN32877747	CLT	2022-12-02	USA: North Carolina,	68685
SRR15128921	PRJNA746354	SAMN20204598	Biobot Analytics	2021-06-20/2021-06-21	USA: Georgia,	606263
ERR10062618	PRJEB55313	SAMEA110592886	University of Liverpool	2022-03-03	United Kingdom,
SRR22399310	PRJNA862960	SAMN31855025	Biobot Analytics	2022-11-06/2022-11-07	USA: Pennsylvania,	14194
SRR19588580	PRJNA839090	SAMN28924231	Biobot Analytics	2022-05-23/2022-05-24	USA: California,	200000
ERR12658421	PRJEB44932	SAMEA115289973	swiss pathogen surveillance platform (spsp)	2023-07-15	SG, Switzerland,
SRR24093843	PRJNA896645	SAMN34099215	US CDC NWSS	2022-01-18	USA: Ohio,	13572
SRR24162575	PRJNA812604	SAMN34174370	UPHL_ID	2023-04-04	USA: Utah,	24970
SRR22128882	PRJNA839090	SAMN31553073	Biobot Analytics	2022-10-16/2022-10-17	USA: California,	50000
SRR26054349	PRJNA839090	SAMN37385366	Biobot Analytics	2023-09-02/2023-09-03	USA: California,	150000
ERR9861631	PRJEB44932	SAMEA110149151	Swiss Institute of Bioinformatics, Switzerland	2021-09-04	Switzerland, 46.0096, 8.9177, TI - Lugano - CDA Lugano,
SRR25240939	PRJNA839090	SAMN36408543	Biobot Analytics	2023-06-26/2023-06-27	USA: Virginia,	5300
SRR26030391	PRJNA839090	SAMN37350712	Biobot Analytics	2023-08-31	USA: Nebraska,	4800
ERR10049108	PRJEB55313	SAMEA110630003	University of Liverpool	2022-01-21	United Kingdom,
SRR23905506	PRJNA748354	SAMN33812700	University of Missouri	2023-01-17	USA: Missouri, USA: Missouri,	Not Collected
SRR23043904	PRJNA850375	SAMN32669161	CDPHE-COVID	2022-03-28	USA: Colorado, Larimer, county,	5818
SRR26779077	PRJNA896605	SAMN38193577	US CDC NWSS	2023-01-30	USA: New York,	6264
ERR10050707	PRJEB55313	SAMEA110629562	University of Liverpool	2021-10-17	United Kingdom,
SRR23293471	PRJNA850375	SAMN32980010	CDPHE-COVID	2022-06-30	USA: Colorado, Adams Arapahoe, county,	268004
SRR22401181	PRJNA839090	SAMN31856644	Biobot Analytics	2022-11-08/2022-11-09	USA: Massachusetts,	55000
ERR10050543	PRJEB55313	SAMEA110605336	University of Liverpool	2021-11-18	United Kingdom,
SRR21194346	PRJNA839090	SAMN30486360	Biobot Analytics	2022-08-09/2022-08-10	USA: Wisconsin,	36000
SRR24808188	PRJNA850375	SAMN35572216	CDPHE-COVID	2023-03-09	USA: Colorado, Alamosa, county,	18364
SRR21959199	PRJNA839090	SAMN31352854	Biobot Analytics	2022-10-05	USA: Hawaii,	3000
SRR24099704	PRJNA812604	SAMN34104497	UPHL_ID	2023-02-23	USA: Utah,	7460
SRR23070864	PRJNA812604	SAMN32719137	UPHL_ID	2022-12-13	USA: Utah,	94005
SRR26778057	PRJNA896605	SAMN38188704	US CDC NWSS	2023-08-08	USA: New York,	26599
SRR21907500	PRJNA889839	SAMN31271530	Wisconsin State Laboratory of Hygiene	2022-06-29	USA: Wisconsin,	<
ERR12652084	PRJEB44932	SAMEA115181371	swiss pathogen surveillance platform (spsp)	2023-10-22	Switzerland, BS,
ERR10064858	PRJEB55313	SAMEA110633429	University of Liverpool	2022-02-01	United Kingdom,
SRR24808442	PRJNA850375	SAMN35572490	CDPHE-COVID	2023-04-13	USA: Colorado, Adams Arapahoe, county,	268004
SRR16004556	PRJNA765031	SAMN21541318	Laboratoire national de sante	2020-11-08	Luxembourg: WILTZ,	NA
SRR22262941	PRJNA850375	SAMN31693813	CDPHE-COVID	2021-06-28	USA: Colorado, Larimer, county,	66429
SRR26339480	PRJNA957477	SAMN37752774	verily_ww	2023-09-14	USA: California,	250000
SRR16641361	PRJNA771693	SAMN22666601	TGen North	2021-01-04	USA: Maine,	missing
SRR20823002	PRJNA839090	SAMN30133126	Biobot Analytics	2022-07-18/2022-07-19	USA: Florida,	220000
SRR26774841	PRJNA896605	SAMN38188024	US CDC NWSS	2023-09-05	USA: New York,	27849
ERR10060967	PRJEB55313	SAMEA110622109	University of Liverpool	2022-01-19	United Kingdom,
ERR10049920	PRJEB55313	SAMEA110629956	University of Liverpool	2021-11-19	United Kingdom,
ERR10063597	PRJEB55313	SAMEA110617965	University of Liverpool	2022-02-08	United Kingdom,
SRR18128372	PRJNA748354	SAMN26209968	University of Missouri	2022-01-31	USA: Missouri, USA: Missouri,	3979
SRR25690397	PRJNA812604	SAMN37051044	UPHL_ID	2023-08-01	USA: Utah,	23304
ERR9834451	PRJEB53227	SAMEA110070356	national institute of biology	2021-07-13	Slovenia, 46, 15,
SRR23948669	PRJNA886720	SAMN33872207	CLT	2023-02-16	USA: North Carolina,	550000
ERR9862851	PRJEB44932	SAMEA110150370	Swiss Institute of Bioinformatics, Switzerland	2021-05-07	Switzerland, 46.8707, 9.5293, GR - Chur - ARA Chur,
SRR24638250	PRJNA839090	SAMN35154838	Biobot Analytics	2023-05-08	USA: Arkansas,	5500
ERR10068458	PRJEB55313	SAMEA110602037	University of Liverpool	2021-10-08	United Kingdom,
SRR24455881	PRJNA850375	SAMN34719340	CDPHE-COVID	2022-10-31	USA: Colorado, Larimer, county,	17997
ERR10050361	PRJEB55313	SAMEA110604654	University of Liverpool	2021-11-05	United Kingdom,
SRR24323694	PRJNA850375	SAMN34371265	CDPHE-COVID	2023-03-09	USA: Colorado, Denver, county,	345454
SRR23078053	PRJNA748354	SAMN32727809	University of Missouri	2022-12-05	USA: Missouri, USA: Missouri,	16000
SRR26302455	PRJNA748354	SAMN37704679	University of Missouri	2023-09-18	USA: Missouri, USA: Missouri,	2976
SRR25404415	PRJNA839090	SAMN36696231	Biobot Analytics	2023-07-06	USA: Nevada,	650000
ERR5922267	PRJEB44932	SAMEA8745834	Swiss Institute of Bioinformatics, Switzerland	2021-02-06	Switzerland, 47.4007, 8.481, ZH - Z√ºrich - ARA Werdh√∂lzli,
SRR25788508	PRJNA839090	SAMN37195394	Biobot Analytics	2023-08-15/2023-08-16	USA: Vermont,	3000
ERR10554321	PRJEB57192	SAMEA112141205	university of exeter	not provided
SRR18071885	PRJNA801677	SAMN26083812	Biobot Analytics	2021-12-28/2021-12-29	USA: Tennessee,	50000
SRR25305182	PRJNA839090	SAMN36502879	Biobot Analytics	2023-07-04/2023-07-05	USA: Indiana,	45000
SRR20680251	PRJNA839090	SAMN30004403	Biobot Analytics	2022-07-11/2022-07-12	USA: Indiana,	16000
ERR10066173	PRJEB55313	SAMEA110605580	University of Liverpool	2021-12-12	United Kingdom,
SRR23070886	PRJNA812604	SAMN32719175	UPHL_ID	2022-12-20	USA: Utah,	6790
SRR22341395	PRJNA886720	SAMN31791815	CLT	2022-09-26	USA: North Carolina,	13296
ERR10068259	PRJEB55313	SAMEA110601042	University of Liverpool	2021-12-29	United Kingdom,
ERR9812561	PRJEB53325	SAMEA14509206	University of Liverpool	2021-05-10	United Kingdom,
SRR26772923	PRJNA896605	SAMN38193656	US CDC NWSS	2023-01-26	USA: New York,	24672
SRR22043609	PRJNA839090	SAMN31440931	Biobot Analytics	2022-10-10/2022-10-11	USA: Florida,	197000
SRR15240950	PRJNA748354	SAMN26199219	University of Missouri	2021-04-27	USA: Missouri, USA: Missouri,	149112
SRR25583165	PRJNA1002991	SAMN36908973	NCSLPH_EnviroWW	2023-07-13	USA: North Carolina,
SRR23056220	PRJNA916712	SAMN32674147	Tata Institute for Genetics and Society	2022-01-03	India:Bengaluru,K ,	600000
SRR24156338	PRJNA839090	SAMN34168553	Biobot Analytics	2023-04-02/2023-04-03	USA: Texas,	170000
ERR10052207	PRJEB55313	SAMEA110609255	University of Liverpool	2021-12-01	United Kingdom,
SRR15128915	PRJNA746354	SAMN20204604	Biobot Analytics	2021-06-20/2021-06-21	USA: Washington,	288000
SRR25650895	PRJNA957477	SAMN36997588	verily_ww	2023-06-21	USA: California,	15372
SRR23364436	PRJNA839090	SAMN33192028	Biobot Analytics	2023-01-24/2023-01-25	USA: Nevada,	200000
ERR10067348	PRJEB55313	SAMEA110607569	University of Liverpool	2022-01-28	United Kingdom,
ERR10053595	PRJEB55313	SAMEA110612009	University of Liverpool	2021-12-01	United Kingdom,
ERR10554121	PRJEB57192	SAMEA112140850	university of exeter	2022-01-18	United Kingdom,
SRR19625353	PRJNA812604	SAMN28977957	UPHL_ID	2022-05-10	USA: Utah,	53313
ERR11280876	PRJEB60156	SAMEA113373513	Swedish University of Agricultural Sciences	2022-02-21	Sweden, 56.65946, 16.31231, Kalmar,
SRR15241056	PRJNA748354	SAMN26199201	University of Missouri	2021-06-15	USA: Missouri, USA: Missouri,	15000
ERR10052261	PRJEB55313	SAMEA110594217	University of Liverpool	2021-10-05	United Kingdom,
ERR12651136	PRJEB44932	SAMEA115181478	swiss pathogen surveillance platform (spsp)	2023-09-17	Switzerland, BE,
SRR25651473	PRJNA957477	SAMN36998349	verily_ww	2023-04-09	USA: California,	750000
SRR21937880	PRJNA850375	SAMN31274641	CDPHE-COVID	2022-05-02	USA: Colorado, Summit, county,	7857
ERR10063616	PRJEB55313	SAMEA110618296	University of Liverpool	2022-02-19	United Kingdom,
ERR10059870	PRJEB55313	SAMEA110592065	University of Liverpool	2022-03-12	United Kingdom,
SRR26149317	PRJNA938474	SAMN37497835	Oregon State University	2023-03-03	USA: Oregon,	17500
SRR23590502	PRJNA850375	SAMN33416850	CDPHE-COVID	2022-11-17	USA: Colorado, Boulder, county,	1786
SRR19607267	PRJNA729801	SAMN28950182	University of California: Irvine	2021-02-18	USA: California,
ERR10054385	PRJEB55313	SAMEA110637499	University of Liverpool	2021-10-26	United Kingdom,
SRR22292086	PRJNA839090	SAMN31719861	Biobot Analytics	2022-08-08	USA: Texas,	143000
ERR10062627	PRJEB55313	SAMEA110593048	University of Liverpool	2022-01-20	United Kingdom,
SRR16641437	PRJNA771693	SAMN22666533	TGen North	2021-01-18	USA: Illinois,	missing
ERR7427811	PRJEB48985	SAMEA10803494	CEMM RESEARCH CENTER FOR MOLECULAR MEDICINE OF THE AUSTRIAN ACADEMY OF SCIENCES	2021-07-28	Austria, 47.43169452, 9.725916547,
SRR17453974	PRJNA748354	SAMN26199255	University of Missouri	2021-10-26	USA: Missouri, USA: Missouri,	1198
ERR12115060	PRJEB65603	SAMEA114482458	statens serum institut	2023-09-26	Denmark, 56.1797, 10.17251,
SRR23083716	PRJNA924011	SAMN32742940	Battelle Memorial Institute	2022-01-09	USA: Ohio,	46000
SRR24746487	PRJNA812604	SAMN35438165	UPHL_ID	2023-05-09	USA: Utah,	9095
SRR23458528	PRJNA839090	SAMN33291722	Biobot Analytics	2023-01-29/2023-01-30	USA: Arkansas,	27000
SRR21356752	PRJNA839090	SAMN30603057	Biobot Analytics	2022-08-15/2022-08-16	USA: Virginia,	5000
SRR24054998	PRJNA896645	SAMN34058443	US CDC NWSS	2022-09-11	USA: Ohio,	15284
SRR20696457	PRJNA765612	SAMN30027637	University of Nevada Reno	2022-07-01	USA: Nevada,	52000
SRR16776025	PRJNA748354	SAMN26199360	University of Missouri	2021-07-13	USA: Missouri, USA: Missouri,	76759
SRR24128179	PRJNA839090	SAMN34137514	Biobot Analytics	2023-03-29/2023-03-30	USA: Montana,	3000
SRR17887994	PRJNA771693	SAMN25656021	TGen North	2020-12-29	USA: Arizona,	missing
SRR21813003	PRJNA748354	SAMN31157588	University of Missouri	2022-08-23	USA: Missouri, USA: Missouri,	10114
SRR21838041	PRJNA850375	SAMN31095831	CDPHE-COVID	2021-04-08	USA: Colorado, Larimer county,	92126.9
SRR15706634	PRJNA746354	SAMN21209707	Biobot Analytics	2021-08-08/2021-08-09	USA: Oregon,	250000
SRR21608036	PRJNA812604	SAMN30900390	UPHL_ID	2022-08-25	USA: Utah,	94484
ERR10052938	PRJEB55313	SAMEA110591691	University of Liverpool	2021-11-03	United Kingdom,
SRR15384012	PRJNA746354	SAMN20584407	Biobot Analytics	2021-07-07/2021-07-08	USA: North Carolina,	80000
SRR22911061	PRJNA847239	SAMN32478645	ASU_WBE	2022-01-10	USA: Kentucky, Jefferson, Luisville,	missing
ERR10550776	PRJEB57192	SAMEA112140083	university of exeter	2022-03-19	United Kingdom,
SRR24335734	PRJNA896645	SAMN34418854	US CDC NWSS	2023-04-09	USA: Ohio,	17864
SRR23375424	PRJNA886720	SAMN33214501	CLT	2023-01-05	USA: North Carolina,	49384
SRR26099387	PRJNA839090	SAMN37442210	Biobot Analytics	2023-09-06/2023-09-07	USA: Maine,	17000
SRR26512204	PRJNA874025	SAMN37977511	DCLS-NGS	2023-09-25	USA: Virginia,	165901
SRR19475870	PRJNA839090	SAMN28788415	Biobot Analytics	2022-05-15/2022-05-16	USA: Washington,	173800
SRR22401324	PRJNA839090	SAMN31856188	Biobot Analytics	2022-11-07/2022-11-08	USA: Vermont,	3000
ERR8610698	PRJEB48985	SAMEA13010490	CEMM RESEARCH CENTER FOR MOLECULAR MEDICINE OF THE AUSTRIAN ACADEMY OF SCIENCES	2021-11-28	Austria, 46.7120909290001, 14.0817052940001,
ERR10071541	PRJEB55313	SAMEA110625220	University of Liverpool	2021-11-21	United Kingdom,
SRR23056141	PRJNA916712	SAMN32674267	Tata Institute for Genetics and Society	2022-02-02	India:Bengaluru,Lalbagh,	15000
ERR10065487	PRJEB55313	SAMEA110614161	University of Liverpool	2022-02-15	United Kingdom,
SRR26775888	PRJNA896605	SAMN38190556	US CDC NWSS	2023-05-31	USA: New York,	12117
SRR19579695	PRJNA801677	SAMN28921019	Biobot Analytics	2022-02-22/2022-02-23	USA: Minnesota,	300000
SRR21112003	PRJNA839090	SAMN30378983	Biobot Analytics	2022-08-02	USA: New Mexico,	5852
SRR24981574	PRJNA938474	SAMN35811344	Oregon State University	2023-05-24	USA: Oregon,	57785
SRR24323705	PRJNA850375	SAMN34371255	CDPHE-COVID	2023-03-09	USA: Colorado, Boulder, county,	89383
SRR23904632	PRJNA946141	SAMN33812242	University of Miami	2021-06-15	USA: Florida,	370
SRR21836241	PRJNA887942	SAMN31204589	MLW	2021-07-08	Malawi: Blantyre_64,	800000
SRR19659500	PRJNA622837	SAMN29048171	Broad_GCID	2021-02-12	USA: Colorado, Mesa,	10000
SRR15435159	PRJNA746354	SAMN20749409	Biobot Analytics	2021-07-19/2021-07-20	USA: Oregon,	250000
ERR10056173	PRJEB55313	SAMEA110635276	University of Liverpool	2022-01-04	United Kingdom,
ERR10067729	PRJEB55313	SAMEA110630087	University of Liverpool	2021-11-21	United Kingdom,
ERR7427856	PRJEB48985	SAMEA10803539	CEMM RESEARCH CENTER FOR MOLECULAR MEDICINE OF THE AUSTRIAN ACADEMY OF SCIENCES	2021-08-10	Austria, 48.36319453, 15.76441656,
SRR21959142	PRJNA839090	SAMN31352679	Biobot Analytics	2022-10-03/2022-10-04	USA: Arkansas,	31000
SRR25299891	PRJNA957477	SAMN36468599	verily_ww	2022-01-31	USA: California,	1480000
SRR26442604	PRJNA1006637	SAMN37885824	South Dakota INBRE/Avera Institute for Human Genetics	2022-08-12	USA: South Dakota,	20000
SRR25185882	PRJNA839090	SAMN36356547	Biobot Analytics	2023-06-25/2023-06-26	USA: South Carolina,	30000
SRR19787384	PRJNA839090	SAMN29252483	Biobot Analytics	2022-06-06/2022-06-07	USA: California,	200000
SRR18284236	PRJNA801677	SAMN26544648	Biobot Analytics	2022-01-19/2022-01-20	USA: Massachusetts,	300000
SRR26892216	PRJNA850375	SAMN38334390	CDPHE-COVID	2023-10-30	USA: Colorado, Larimer, county,	92127
SRR22340985	PRJNA850375	SAMN31777493	CDPHE-COVID	2021-09-16	USA: Colorado, Boulder, county,	89383
SRR23703024	PRJNA941107	SAMN33590369	National Institute for Communicable Diseases (NICD)	2022-01-04	South Africa: Daspoort Wastewater, Tshwane , Gauteng,	NA
SRR16038060	PRJNA746354	SAMN21418299	Biobot Analytics	2021-08-16/2021-08-17	USA: Texas,	500000
SRR18573736	PRJNA748354	SAMN27184639	University of Missouri	2022-03-22	USA: Missouri, USA: Missouri,	149112
SRR22236854	PRJNA801677	SAMN31659721	Biobot Analytics	2022-06-14/2022-06-15	USA: Kansas,	73829
SRR21497153	PRJNA867408	SAMN30747491	University of Missouri	2022-07-25	USA: Wisconsin, USA: Wisconsin,	Not Collected
SRR19242992	PRJNA833122	SAMN27961160	University of Nevada, Las Vegas	2020-11-30	USA: Nevada,	700000
SRR22324142	PRJNA748354	SAMN31772123	University of Missouri	2022-10-05	USA: Missouri, USA: Missouri,	Not Collected
ERR12397953	PRJEB44932	SAMEA115076982	swiss pathogen surveillance platform (spsp)	2021-12-16	Switzerland, ZH,
SRR22312663	PRJNA850375	SAMN31756415	CDPHE-COVID	2021-08-09	USA: Colorado, Broomfield, county,	53356
ERR8777561	PRJEB48985	SAMEA13165988	CEMM RESEARCH CENTER FOR MOLECULAR MEDICINE OF THE AUSTRIAN ACADEMY OF SCIENCES	2021-09-26	Austria, 46.7368334190001, 14.846027673,
SRR26775726	PRJNA896605	SAMN38189889	US CDC NWSS	2023-06-26	USA: New York,	26950
SRR24063056	PRJNA896645	SAMN34068066	US CDC NWSS	2023-03-06	USA: Ohio,	88710
SRR23458652	PRJNA839090	SAMN33291779	Biobot Analytics	2023-01-30/2023-01-31	USA: Pennsylvania,	88000
SRR25299549	PRJNA957477	SAMN36468671	verily_ww	2022-04-26	USA: California,	1480000
SRR17815553	PRJNA801677	SAMN25374488	Biobot Analytics	2021-11-29	USA: Kentucky,	100000
SRR22910659	PRJNA839090	SAMN32474939	Biobot Analytics	2022-12-05/2022-12-06	USA: Indiana,	49000
SRR18686157	PRJNA801677	SAMN27479031	Biobot Analytics	2022-02-13/2022-02-14	USA: Pennsylvania,	30000
SRR25652200	PRJNA957477	SAMN36997757	verily_ww	2023-03-21	USA: California,	58496
ERR10057096	PRJEB55313	SAMEA110593095	University of Liverpool	2021-12-04	United Kingdom,
SRR25413276	PRJNA748354	SAMN36701946	University of Missouri	2023-05-30	USA: Missouri, USA: Missouri,	149112
SRR21112102	PRJNA839090	SAMN30378892	Biobot Analytics	2022-07-31/2022-08-01	USA: Washington,	3000
SRR24323490	PRJNA850375	SAMN34371385	CDPHE-COVID	2023-02-16	USA: Colorado, Archuleta, county,	27857
ERR10058856	PRJEB55313	SAMEA110632634	University of Liverpool	2021-11-05	United Kingdom,
ERR10056937	PRJEB55313	SAMEA110592863	University of Liverpool	2021-12-15	United Kingdom,
ERR10054471	PRJEB55313	SAMEA110637951	University of Liverpool	2021-12-11	United Kingdom,
SRR26777916	PRJNA896605	SAMN38187955	US CDC NWSS	2023-09-06	USA: New York,	56967
SRR26424862	PRJNA957477	SAMN37875639	verily_ww	2023-10-03	USA: Pennsylvania,	220000
ERR10068163	PRJEB55313	SAMEA110631063	University of Liverpool	2021-10-15	United Kingdom,
SRR24056954	PRJNA896645	SAMN34061297	US CDC NWSS	2022-12-28	USA: Ohio,	36000
SRR23510346	PRJNA850375	SAMN33337913	CDPHE-COVID	2022-08-31	USA: Colorado, Douglas, county,	60571
SRR21449836	PRJNA812604	SAMN30693491	UPHL_ID	2022-08-02	USA: Utah,	21872
SRR23510007	PRJNA850375	SAMN33337889	CDPHE-COVID	2022-09-01	USA: Colorado, Larimer, county,	92127
SRR23385970	PRJNA842493	SAMN33185588	Disease Prevention and Control	2022-09-05	USA: Texas, Houston,	85129
SRR24049274	PRJNA839090	SAMN34051998	Biobot Analytics	2023-03-20/2023-03-21	USA: Hawaii,	5000
SRR18543548	PRJNA819090	SAMN27107800	The Scripps Research Institute	2020-11-24 00:00:00+00:00	USA: California, UCSD Campus,	NA
SRR26718295	PRJNA889839	SAMN38159135	Wisconsin State Laboratory of Hygiene	2023-10-26	USA: Wisconsin,	<
SRR26549424	PRJNA896645	SAMN38020328	US CDC NWSS	2023-09-17	USA: Ohio,	61000
SRR18543554	PRJNA819090	SAMN27107911	The Scripps Research Institute	2020-12-21 00:00:00+00:00	USA: California, UCSD Campus,	NA
ERR8777539	PRJEB48985	SAMEA13165966	CEMM RESEARCH CENTER FOR MOLECULAR MEDICINE OF THE AUSTRIAN ACADEMY OF SCIENCES	2021-09-19	Austria, 47.8335278660001, 16.2756110060001,
SRR24433328	PRJNA839090	SAMN34586353	Biobot Analytics	2023-04-23/2023-04-24	USA: Texas,	1200000
ERR10061145	PRJEB55313	SAMEA110639439	University of Liverpool	2022-02-08	United Kingdom,
SRR23386046	PRJNA842493	SAMN33185490	Disease Prevention and Control	2022-08-22	USA: Texas, Houston,	28742
ERR10061980	PRJEB55313	SAMEA110639585	University of Liverpool	2021-11-25	United Kingdom,
SRR22911450	PRJNA847239	SAMN32478382	ASU_WBE	2021-09-27	USA: Washington, Clallam, Sequim,	missing
SRR26773068	PRJNA896605	SAMN38194153	US CDC NWSS	2023-01-02	USA: New York,	242377
SRR17786787	PRJNA765346	SAMN25337410	WA_GT	2022-01-18	USA: Washington,	73000
ERR10061226	PRJEB55313	SAMEA110639646	University of Liverpool	2022-01-29	United Kingdom,
SRR25657511	PRJNA839090	SAMN37007720	Biobot Analytics	2023-08-07/2023-08-08	USA: Massachusetts,	3000
SRR23456683	PRJNA862960	SAMN33288585	Biobot Analytics	2023-01-29/2023-01-30	USA: Pennsylvania,	15700
SRR24065851	PRJNA889839	SAMN34069803	Wisconsin State Laboratory of Hygiene	2023-03-13	USA: Wisconsin,	>
SRR25651337	PRJNA957477	SAMN36998239	verily_ww	2023-02-19	USA: California,	250000
SRR23214645	PRJNA839090	SAMN32899021	Biobot Analytics	2023-01-09	USA: Arkansas,	1100
ERR10052038	PRJEB55313	SAMEA110624275	University of Liverpool	2021-10-08	United Kingdom,
ERR8610823	PRJEB48985	SAMEA13010615	CEMM RESEARCH CENTER FOR MOLECULAR MEDICINE OF THE AUSTRIAN ACADEMY OF SCIENCES	2021-12-06	Austria, 46.8286494230001, 15.271454922,
SRR24323692	PRJNA850375	SAMN34371267	CDPHE-COVID	2023-03-09	USA: Colorado, Pueblo, county,	96515
ERR10050198	PRJEB55313	SAMEA110624821	University of Liverpool	2021-12-19	United Kingdom,
ERR9813610	PRJEB53325	SAMEA14508284	University of Liverpool	2020-11-28	United Kingdom,
ERR10051061	PRJEB55313	SAMEA110607486	University of Liverpool	2021-10-01	United Kingdom,
ERR10049144	PRJEB55313	SAMEA110624957	University of Liverpool	2021-12-10	United Kingdom,
ERR10070231	PRJEB55313	SAMEA110626813	University of Liverpool	2022-02-06	United Kingdom,
SRR24057340	PRJNA896645	SAMN34061345	US CDC NWSS	2022-11-06	USA: Ohio,	25000
ERR10050902	PRJEB55313	SAMEA110607698	University of Liverpool	2021-10-01	United Kingdom,
ERR9813404	PRJEB53325	SAMEA14509191	University of Liverpool	2021-05-08	United Kingdom,
ERR9827849	PRJEB53227	SAMEA110005381	national institute of biology	2021-03-16	Slovenia, 46, 15,
SRR22043624	PRJNA839090	SAMN31440867	Biobot Analytics	2022-10-10/2022-10-11	USA: Vermont,	3000
SRR24866430	PRJNA839090	SAMN35663419	Biobot Analytics	2023-05-29/2023-05-30	USA: Tennessee,	3710
SRR17213870	PRJNA788395	SAMN23969376	McGill University	2021-04-13	Canada:Quebec,Laval,	420000
ERR10049079	PRJEB55313	SAMEA110604187	University of Liverpool	2021-11-12	United Kingdom,
SRR22242514	PRJNA801677	SAMN31657809	Biobot Analytics	2022-03-28/2022-03-29	USA: South Carolina,	8000
ERR10051758	PRJEB55313	SAMEA110630507	University of Liverpool	2021-12-19	United Kingdom,
SRR24576180	PRJNA938474	SAMN35027936	Oregon State University	2023-04-10	USA: Oregon, North Bend,	9975
SRR15202358	PRJNA746354	SAMN20331395	Biobot Analytics	2021-06-27/2021-06-28	USA: New York,	100000
ERR10064935	PRJEB55313	SAMEA110611211	University of Liverpool	2022-02-08	United Kingdom,
ERR9862599	PRJEB44932	SAMEA110150118	Swiss Institute of Bioinformatics, Switzerland	2021-05-03	Switzerland, 46.8707, 9.5293, GR - Chur - ARA Chur,
ERR10050036	PRJEB55313	SAMEA110631815	University of Liverpool	2021-10-22	United Kingdom,
SRR24128090	PRJNA839090	SAMN34137483	Biobot Analytics	2023-03-27/2023-03-28	USA: Hawaii,	109236
SRR15384020	PRJNA746354	SAMN20584414	Biobot Analytics	2021-07-12/2021-07-13	USA: Illinois,	5000
SRR16775766	PRJNA748354	SAMN26199362	University of Missouri	2021-07-27	USA: Missouri, USA: Missouri,	451367
SRR15240599	PRJNA748354	SAMN26199228	University of Missouri	2021-03-30	USA: Missouri, USA: Missouri,	15000
SRR25650318	PRJNA957477	SAMN36997285	verily_ww	2023-02-15	USA: California,	70000
SRR23262609	PRJNA896161	SAMN32950758	HARRISLAB	2022-11-23	USA: North Carolina,	550000
SRR22910746	PRJNA839090	SAMN32474911	Biobot Analytics	2022-12-05/2022-12-06	USA: Indiana,	28350
SRR26078118	PRJNA748354	SAMN37419950	University of Missouri	2023-08-29	USA: Missouri, USA: Missouri,	41153
SRR26786345	PRJNA850375	SAMN38181929	CDPHE-COVID	2023-10-12	USA: Colorado, Denver, county,	345454
ERR10067298	PRJEB55313	SAMEA110602828	University of Liverpool	2021-12-15	United Kingdom,
SRR22710072	PRJNA850375	SAMN32130817	CDPHE-COVID	2022-01-11	USA: Colorado, Boulder, county,	1786
SRR26772695	PRJNA896605	SAMN38192884	US CDC NWSS	2023-03-05	USA: New York,	50727
SRR15882605	PRJNA746354	SAMN21418386	Biobot Analytics	2021-08-18/2021-08-19	USA: Texas,	63000
SRR26778215	PRJNA896605	SAMN38187207	US CDC NWSS	2023-10-05	USA: New York,	42921
SRR15882640	PRJNA746354	SAMN21418229	Biobot Analytics	2021-08-16/2021-08-17	USA: Oklahoma,	107500
SRR26773561	PRJNA896605	SAMN38192485	US CDC NWSS	2023-03-21	USA: New York,	43074
SRR22315995	PRJNA839090	SAMN31759960	Biobot Analytics	2022-10-31/2022-11-01	USA: Oregon,	25780
ERR9813396	PRJEB53325	SAMEA14508132	University of Liverpool	2020-11-17	United Kingdom,
ERR10550938	PRJEB57192	SAMEA112140241	university of exeter	2022-03-19	United Kingdom,
ERR11724038	PRJEB64355	SAMEA114072563	University of Liverpool	2021	United Kingdom,
SRR20717385	PRJNA812604	SAMN30057869	UPHL_ID	2021-09-23	USA: Utah,	94005
SRR23038455	PRJNA839090	SAMN32663715	Biobot Analytics	2022-12-26/2022-12-27	USA: Maine,	8514
SRR23934908	PRJNA867408	SAMN33848388	Wisconsin State Laboratory of Hygiene	2022-12-22	USA: Wisconsin,	>
ERR10054593	PRJEB55313	SAMEA110621645	University of Liverpool	2021-12-14	United Kingdom,
SRR22554124	PRJNA839090	SAMN32076114	Biobot Analytics	2022-11-21/2022-11-22	USA: Nevada,	246258
SRR24057758	PRJNA896645	SAMN34060852	US CDC NWSS	2022-12-27	USA: Ohio,	14000
SRR25665985	PRJNA896645	SAMN37032989	US CDC NWSS	2023-07-17	USA: Ohio,	226729
SRR26774748	PRJNA896605	SAMN38187664	US CDC NWSS	2023-09-19	USA: New York,	24041
ERR8610482	PRJEB48985	SAMEA13010274	CEMM RESEARCH CENTER FOR MOLECULAR MEDICINE OF THE AUSTRIAN ACADEMY OF SCIENCES	2021-10-28	Austria, 48.7956005710001, 14.9573793870001,
ERR7427336	PRJEB48985	SAMEA10803018	CEMM RESEARCH CENTER FOR MOLECULAR MEDICINE OF THE AUSTRIAN ACADEMY OF SCIENCES	2021-06-01	Austria, 48.13458342, 16.54122212,
SRR25557188	PRJNA850375	SAMN36772854	CDPHE-COVID	2023-07-14	USA: Colorado, Weld, county,	20000
SRR26257029	PRJNA839090	SAMN37648146	Biobot Analytics	2023-09-08	USA: Georgia,	325000
SRR26775354	PRJNA896605	SAMN38193200	US CDC NWSS	2023-02-15	USA: New York,	5326
SRR24838159	PRJNA850375	SAMN35628204	CDPHE-COVID	2023-05-04	USA: Colorado, El Paso, county,	10000
SRR26774793	PRJNA896605	SAMN38187773	US CDC NWSS	2023-09-13	USA: New York,	4480
SRR21907387	PRJNA889839	SAMN31271404	Wisconsin State Laboratory of Hygiene	2022-01-20	USA: Wisconsin,	>
SRR25144746	PRJNA839090	SAMN36297635	Biobot Analytics	2023-06-19/2023-06-20	USA: Pennsylvania,	10000
SRR26799287	PRJNA938474	SAMN38220620	Oregon State University	2022-09-15	USA: Oregon,	8865
SRR26778124	PRJNA896605	SAMN38189054	US CDC NWSS	2023-07-26	USA: New York,	9379
SRR26111440	PRJNA907019	SAMN37456932	WA_GT	2023-09-01	USA: Washington,	35812
SRR21356698	PRJNA839090	SAMN30603231	Biobot Analytics	2022-08-10/2022-08-11	USA: Oklahoma,	25000
SRR22292350	PRJNA839090	SAMN31720040	Biobot Analytics	2022-10-31/2022-11-01	USA: Florida,	85700
SRR22242128	PRJNA801677	SAMN31658180	Biobot Analytics	2022-04-17/2022-04-18	USA: Rhode Island,	3000
SRR15294418	PRJNA748354	SAMN26199241	University of Missouri	2021-05-31	USA: Missouri, USA: Missouri,	Not Collected
SRR22793350	PRJNA812604	SAMN32287418	UPHL_ID	2022-09-13	USA: Utah,	112901
SRR22554167	PRJNA839090	SAMN32076050	Biobot Analytics	2022-11-20/2022-11-21	USA: South Carolina,	12000
ERR7426383	PRJEB48985	SAMEA10801955	CEMM RESEARCH CENTER FOR MOLECULAR MEDICINE OF THE AUSTRIAN ACADEMY OF SCIENCES	2021-02-07	Austria, 47.48594452, 9.676527658,
SRR25557214	PRJNA850375	SAMN36772912	CDPHE-COVID	2023-07-10	USA: Colorado, Boulder Weld, county,	75544
ERR9813224	PRJEB53325	SAMEA14509195	University of Liverpool	2021-05-08	United Kingdom,
SRR23381823	PRJNA886720	SAMN33226738	CLT	2022-12-26	USA: North Carolina,	13296
SRR17453683	PRJNA748354	SAMN26199256	University of Missouri	2021-10-19	USA: Missouri, USA: Missouri,	Not Collected
SRR24323954	PRJNA850375	SAMN34371127	CDPHE-COVID	2023-03-02	USA: Colorado, Boulder, county,	17601
SRR22236505	PRJNA801677	SAMN31659325	Biobot Analytics	2022-05-22/2022-05-23	USA: Indiana,	60000
ERR10071298	PRJEB55313	SAMEA110599961	University of Liverpool	2021-10-03	United Kingdom,
ERR10053869	PRJEB55313	SAMEA110614553	University of Liverpool	2021-10-26	United Kingdom,
SRR19126358	PRJNA757447	SAMN28118004	FDA	2022-02-01	USA: Maryland,	29758
SRR23882229	PRJNA945486	SAMN33786521	the University of Queensland	2022-07-27	Australia:Queensland,	NA
ERR10064129	PRJEB55313	SAMEA110632351	University of Liverpool	2022-01-22	United Kingdom,
SRR21554394	PRJNA839090	SAMN30837972	Biobot Analytics	2022-08-29/2022-08-30	USA: Maryland,	37000
SRR20828818	PRJNA769667	SAMN30152315	FDA_NJDOH	2022-07-12	USA: New Jersey,	27000
SRR15706759	PRJNA746354	SAMN21209602	Biobot Analytics	2021-08-11/2021-08-12	USA: California,	97000
ERR10059412	PRJEB55313	SAMEA110633860	University of Liverpool	2021-12-09	United Kingdom,
SRR22401705	PRJNA839090	SAMN31856270	Biobot Analytics	2022-11-08	USA: Louisiana,	15000
SRR22710203	PRJNA850375	SAMN32130933	CDPHE-COVID	2022-01-10	USA: Colorado, El Paso, county,	303855
ERR10551231	PRJEB57192	SAMEA112140528	university of exeter	2022-03-24	United Kingdom,
SRR21668942	PRJNA839090	SAMN30955348	Biobot Analytics	2022-09-06/2022-09-07	USA: New York,	244918
SRR20207914	PRJNA839090	SAMN29716674	Biobot Analytics	2022-06-28/2022-06-29	USA: Georgia,	65000
SRR26775705	PRJNA896605	SAMN38189736	US CDC NWSS	2023-06-28	USA: New York,	611349
SRR25665957	PRJNA896645	SAMN37032941	US CDC NWSS	2023-07-09	USA: Ohio,	42000
SRR24054619	PRJNA896645	SAMN34057797	US CDC NWSS	2022-09-18	USA: Ohio,	72000
SRR22315824	PRJNA896645	SAMN33425910	US CDC NWSS	2022-10-17	USA: Ohio,	29000
SRR15294801	PRJNA748354	SAMN26199243	University of Missouri	2021-03-16	USA: Missouri, USA: Missouri,	60000
ERR10068084	PRJEB55313	SAMEA110626868	University of Liverpool	2021-12-10	United Kingdom,
ERR10064666	PRJEB55313	SAMEA110632888	University of Liverpool	2022-01-26	United Kingdom,
SRR20712948	PRJNA812604	SAMN30053831	UPHL_ID	2021-11-16	USA: Utah,	35840
SRR23906111	PRJNA850375	SAMN33817264	CDPHE-COVID	2023-01-12	USA: Colorado, Summit, county,	7857
SRR25650140	PRJNA957477	SAMN36997194	verily_ww	2023-01-11	USA: California,	15372
SRR20737532	PRJNA812604	SAMN30086839	UPHL_ID	2022-05-19	USA: Utah,	228700
SRR23293755	PRJNA850375	SAMN32980214	CDPHE-COVID	2022-06-27	USA: Colorado, Summit, county,	7857
SRR24727514	PRJNA839090	SAMN35348690	Biobot Analytics	2023-05-14/2023-05-15	USA: Hawaii,	300000
SRR21190070	PRJNA862960	SAMN30480496	Biobot Analytics	2022-08-09/2022-08-10	USA: Pennsylvania,	67000
SRR24837958	PRJNA850375	SAMN35628169	CDPHE-COVID	2023-05-15	USA: Colorado, El Paso, county,	102204
SRR22315909	PRJNA839090	SAMN31760110	Biobot Analytics	2022-10-02/2022-10-03	USA: Hawaii,	49000
SRR22260412	PRJNA801677	SAMN31660624	Biobot Analytics	2022-07-24/2022-07-25	USA: Maine,	24000
ERR10055662	PRJEB55313	SAMEA110617122	University of Liverpool	2021-11-16	United Kingdom,
ERR10068333	PRJEB55313	SAMEA110626149	University of Liverpool	2021-11-05	United Kingdom,
ERR10060917	PRJEB55313	SAMEA110638912	University of Liverpool	2022-03-01	United Kingdom,
SRR16362159	PRJNA771693	SAMN22335433	TGen North	2021-01-04	USA: Maryland,	missing
ERR10066072	PRJEB55313	SAMEA110625172	University of Liverpool	2021-10-15	United Kingdom,
SRR19277176	PRJNA762073	SAMN27603728	WSDA_GT	2022-02-11	USA: Washington,	9975
ERR8777837	PRJEB48985	SAMEA13166264	CEMM RESEARCH CENTER FOR MOLECULAR MEDICINE OF THE AUSTRIAN ACADEMY OF SCIENCES	2022-01-23	Austria, 47.654174126, 13.122222999,
ERR10554323	PRJEB57192	SAMEA112141207	university of exeter	not provided
ERR10072083	PRJEB55313	SAMEA110623638	University of Liverpool	2021-10-03	United Kingdom,
ERR10070451	PRJEB55313	SAMEA110597893	University of Liverpool	2021-12-29	United Kingdom,
ERR10069554	PRJEB55313	SAMEA110603970	University of Liverpool	2021-11-28	United Kingdom,
SRR26799228	PRJNA938474	SAMN38220525	Oregon State University	2022-10-05	USA: Oregon,	14206
SRR25109011	PRJNA896645	SAMN36190819	US CDC NWSS	2023-06-11	USA: Ohio,	17000
ERR7427772	PRJEB48985	SAMEA10803455	CEMM RESEARCH CENTER FOR MOLECULAR MEDICINE OF THE AUSTRIAN ACADEMY OF SCIENCES	2021-07-21	Austria, 47.43169452, 9.725916547,
SRR23385982	PRJNA842493	SAMN33185378	Disease Prevention and Control	2022-08-01	USA: Texas, Houston,	2408
ERR10049476	PRJEB55313	SAMEA110597855	University of Liverpool	2021-10-24	United Kingdom,
SRR18230193	PRJNA801677	SAMN26437186	Biobot Analytics	2022-01-06/2022-01-07	USA: Massachusetts,	60000
ERR7426151	PRJEB48985	SAMEA10801722	CEMM RESEARCH CENTER FOR MOLECULAR MEDICINE OF THE AUSTRIAN ACADEMY OF SCIENCES	2020-08-19	Austria, 46.57321371, 14.02400866,
SRR23055994	PRJNA916712	SAMN32674429	Tata Institute for Genetics and Society	2022-01-04	India:Bengaluru,Bellandur Amani Kere,	900000
SRR23070868	PRJNA812604	SAMN32719133	UPHL_ID	2022-12-13	USA: Utah,	19936
SRR15202232	PRJNA746354	SAMN20331370	Biobot Analytics	2021-06-29/2021-06-30	USA: Massachusetts,	10475
SRR23614883	PRJNA839090	SAMN33438877	Biobot Analytics	2023-02-13/2023-02-14	USA: Texas,	26400
SRR24455783	PRJNA850375	SAMN34719536	CDPHE-COVID	2023-01-05	USA: Colorado, Teller, county,	6379
SRR17853634	PRJNA735936	SAMN25563638	University of Louisville	2021-10-25	USA: Kentucky,	20832
ERR10054230	PRJEB55313	SAMEA110618497	University of Liverpool	2022-02-24	United Kingdom,
SRR16776274	PRJNA748354	SAMN26199386	University of Missouri	2021-08-27	USA: Missouri, USA: Missouri,	15000
ERR10070928	PRJEB55313	SAMEA110629969	University of Liverpool	2022-02-25	United Kingdom,
SRR20712982	PRJNA812604	SAMN30053800	UPHL_ID	2021-11-09	USA: Utah,	92047
SRR25756403	PRJNA889839	SAMN37144195	Wisconsin State Laboratory of Hygiene	2023-08-01	USA: Wisconsin,	<
SRR22236552	PRJNA801677	SAMN31659251	Biobot Analytics	2022-05-17/2022-05-18	USA: Maine,	65000
SRR25300478	PRJNA957477	SAMN36468979	verily_ww	2022-07-04	USA: California,	1500000
SRR22070241	PRJNA757447	SAMN31493062	FDA	2022-07-27	USA: Maryland,	29758
SRR19603106	PRJNA801677	SAMN28945699	Biobot Analytics	2022-02-27/2022-02-28	USA: Idaho,	20000
SRR21037219	PRJNA748354	SAMN30303120	University of Missouri	2022-07-19	USA: Missouri, USA: Missouri,	2200
SRR26549450	PRJNA896645	SAMN38020351	US CDC NWSS	2023-09-24	USA: Ohio,	25000
SRR18128501	PRJNA748354	SAMN26209960	University of Missouri	2022-01-18	USA: Missouri, USA: Missouri,	Not Collected
ERR7565722	PRJEB48206	SAMEA11458604	ERASMUS MC, UNIVERISTY MEDICAL CENTER	2021-03-17	Netherlands, Rotterdam, Pretorialaan-Zuidplein,
ERR8777812	PRJEB48985	SAMEA13166239	CEMM RESEARCH CENTER FOR MOLECULAR MEDICINE OF THE AUSTRIAN ACADEMY OF SCIENCES	2022-01-20	Austria, 48.6614850070001, 15.666916127,
SRR22911521	PRJNA847239	SAMN32478579	ASU_WBE	2021-11-22	USA: Oregon, Polk, Rickreall,	missing
ERR10050247	PRJEB55313	SAMEA110607584	University of Liverpool	2022-02-11	United Kingdom,
SRR25665839	PRJNA896645	SAMN37032839	US CDC NWSS	2023-07-30	USA: Ohio,	524154
SRR26425018	PRJNA957477	SAMN37875872	verily_ww	2023-09-19	USA: Indiana,	130000
SRR18071893	PRJNA801677	SAMN26083877	Biobot Analytics	2021-12-26/2021-12-27	USA: Massachusetts,	20000
SRR20029266	PRJNA839090	SAMN29584889	Biobot Analytics	2022-06-20/2022-06-21	USA: Tennessee,	52000
ERR9851288	PRJEB53227	SAMEA110137864	national institute of biology	2021-08-26	Slovenia, 46, 15,
SRR21111970	PRJNA839090	SAMN30379012	Biobot Analytics	2022-08-01/2022-08-02	USA: Oregon,	25780
SRR23275724	PRJNA889839	SAMN32963327	Wisconsin State Laboratory of Hygiene	2022-12-13	USA: Wisconsin,	<
SRR19663194	PRJNA812604	SAMN29094548	UPHL_ID	2022-01-27	USA: Utah,	21443
SRR24029854	PRJNA896645	SAMN33997295	US CDC NWSS	2022-04-03	USA: Ohio,	24536
ERR10069871	PRJEB55313	SAMEA110604114	University of Liverpool	2021-11-07	United Kingdom,
SRR16037970	PRJNA746354	SAMN21209767	Biobot Analytics	2021-08-10/2021-08-11	USA: Pennsylvania,	85000
SRR26078160	PRJNA748354	SAMN37419950	University of Missouri	2023-08-29	USA: Missouri, USA: Missouri,	34403
SRR22910929	PRJNA847239	SAMN32478324	ASU_WBE	2021-09-13	USA: Arizona, Maricopa, Tempe,	missing
ERR10054719	PRJEB55313	SAMEA110623286	University of Liverpool	2021-10-07	United Kingdom,
SRR22236338	PRJNA801677	SAMN31659255	Biobot Analytics	2022-05-17/2022-05-18	USA: Kansas,	73829
SRR25650141	PRJNA957477	SAMN36997608	verily_ww	2023-07-03	USA: California,	230000
SRR21883172	PRJNA839090	SAMN31260950	Biobot Analytics	2022-08-29	USA: Arkansas,	5500
SRR26774324	PRJNA896605	SAMN38193840	US CDC NWSS	2023-01-18	USA: New York,	38207
ERR10067723	PRJEB55313	SAMEA110602470	University of Liverpool	2021-11-05	United Kingdom,
SRR15435072	PRJNA746354	SAMN20749384	Biobot Analytics	2021-07-20/2021-07-21	USA: Georgia,	302368
ERR10050343	PRJEB55313	SAMEA110599862	University of Liverpool	2021-10-15	United Kingdom,
SRR22910444	PRJNA839090	SAMN32475015	Biobot Analytics	2022-12-04/2022-12-05	USA: Guam,	7000
SRR22909981	PRJNA839090	SAMN32474408	Biobot Analytics	2022-12-11/2022-12-12	USA: Louisiana,	100000
SRR24057760	PRJNA896645	SAMN34060854	US CDC NWSS	2022-12-11	USA: Ohio,	14000
ERR10049294	PRJEB55313	SAMEA110601330	University of Liverpool	2022-02-27	United Kingdom,
SRR25475358	PRJNA886720	SAMN36784272	CLT	2023-05-23	USA: North Carolina,	67743
SRR24996322	PRJNA886720	SAMN35843944	CLT	2023-03-17	USA: North Carolina,	68685
SRR23043871	PRJNA850375	SAMN32669270	CDPHE-COVID	2022-04-14	USA: Colorado, Boulder, county,	17601
ERR8610650	PRJEB48985	SAMEA13010442	CEMM RESEARCH CENTER FOR MOLECULAR MEDICINE OF THE AUSTRIAN ACADEMY OF SCIENCES	2021-11-21	Austria, 48.1085995930001, 14.896260102,
SRR25757800	PRJNA896645	SAMN37146124	US CDC NWSS	2023-08-06	USA: Ohio,	68874
ERR10057244	PRJEB55313	SAMEA110612524	University of Liverpool	2021-10-28	United Kingdom,
SRR24838130	PRJNA850375	SAMN35627882	CDPHE-COVID	2023-05-08	USA: Colorado, Larimer Weld, county,	7946
ERR10055084	PRJEB55313	SAMEA110636728	University of Liverpool	2021-12-09	United Kingdom,
ERR10063955	PRJEB55313	SAMEA110609432	University of Liverpool	2022-03-05	United Kingdom,
SRR25186119	PRJNA850375	SAMN35821270	CDPHE-COVID	2023-05-22	USA: Colorado, Larimer, county,	9292
ERR7565803	PRJEB48206	SAMEA11458685	ERASMUS MC, UNIVERISTY MEDICAL CENTER	2021-05-14	Netherlands, Rotterdam, Katendrecht,
SRR23499185	PRJNA839090	SAMN33326499	Biobot Analytics	2023-02-05/2023-02-06	USA: New York,	192050
SRR17867463	PRJNA766696	SAMN25601902	fda_az	2021-11-22	USA: Arizona, Yuma County,	NA
SRR26799123	PRJNA938474	SAMN38220466	Oregon State University	2022-09-19	USA: Oregon,	220000
SRR20822808	PRJNA839090	SAMN30133051	Biobot Analytics	2022-07-17/2022-07-18	USA: Connecticut,	22000
ERR9813194	PRJEB53325	SAMEA14508625	University of Liverpool	2021-01-23	United Kingdom,
SRR25650222	PRJNA957477	SAMN36997180	verily_ww	2023-01-04	USA: California,	2200
SRR22431061	PRJNA850375	SAMN31891671	CDPHE-COVID	2021-10-21	USA: Colorado, Adams Arapahoe, county,	268004
SRR22236691	PRJNA801677	SAMN31659794	Biobot Analytics	2022-06-22/2022-06-23	USA: Pennsylvania,	34200
SRR15294439	PRJNA748354	SAMN26199319	University of Missouri	2021-04-06	USA: Missouri, USA: Missouri,	306647
SRR23100698	PRJNA862960	SAMN32770696	Biobot Analytics	2023-01-01/2023-01-02	USA: Pennsylvania,	67000
SRR15706687	PRJNA746354	SAMN21209659	Biobot Analytics	2021-08-09/2021-08-10	USA: Oklahoma,	100000
ERR9861328	PRJEB44932	SAMEA110148848	Swiss Institute of Bioinformatics, Switzerland	2021-11-08	Switzerland, 47.4007, 8.481, ZH - Z√ºrich - ARA Werdh√∂lzli,
SRR23293714	PRJNA850375	SAMN32980338	CDPHE-COVID	2022-06-16	USA: Colorado, Larimer, county,	9292
ERR10050222	PRJEB55313	SAMEA110599332	University of Liverpool	2021-10-22	United Kingdom,
SRR26778176	PRJNA896605	SAMN38187072	US CDC NWSS	2023-10-11	USA: New York,	36527
SRR20681808	PRJNA735936	SAMN30006086	University of Louisville	2022-02-14	USA: Kentucky,	7820
SRR23613439	PRJNA862960	SAMN33438264	Biobot Analytics	2023-02-12/2023-02-13	USA: Pennsylvania,	13500
SRR23458608	PRJNA839090	SAMN33291812	Biobot Analytics	2023-01-30/2023-01-31	USA: Texas,	415000
SRR19532618	PRJNA762073	SAMN27603686	WSDA_GT	2022-02-25	USA: Washington,	14470
SRR25651756	PRJNA957477	SAMN36998322	verily_ww	2023-03-29	USA: California,	890000
SRR17853563	PRJNA735936	SAMN25563618	University of Louisville	2021-10-18	USA: Kentucky,	22437
SRR23037925	PRJNA839090	SAMN32076053	Biobot Analytics	2022-11-20/2022-11-21	USA: Minnesota,	1950000
SRR25651670	PRJNA957477	SAMN36998422	verily_ww	2023-05-14	USA: California,	1480000
ERR10057036	PRJEB55313	SAMEA110593028	University of Liverpool	2021-12-30	United Kingdom,
SRR24057620	PRJNA896645	SAMN34060801	US CDC NWSS	2022-11-06	USA: Ohio,	645940
SRR24190756	PRJNA842493	SAMN34223506	Disease Prevention and Control	2023-03-20	USA: Texas, Houston,	1133
SRR24808546	PRJNA850375	SAMN35572180	CDPHE-COVID	2023-03-16	USA: Colorado, Adams Arapahoe, county,	268004
SRR19762024	PRJNA765346	SAMN29221762	WA_GT	2022-05-26	USA: Washington,	15000
ERR9812829	PRJEB53325	SAMEA14508147	University of Liverpool	2020-11-17	United Kingdom,
ERR10052190	PRJEB55313	SAMEA110609003	University of Liverpool	2021-12-04	United Kingdom,
SRR14276329	PRJNA720687	SAMN18676715	Oregon State University	2020-07-08	USA: Oregon,
SRR22259565	PRJNA801677	SAMN31660965	Biobot Analytics	2022-08-14/2022-08-15	USA: Massachusetts,	11584
SRR26778453	PRJNA896605	SAMN38187596	US CDC NWSS	2023-09-21	USA: New York,	17760
ERR10059808	PRJEB55313	SAMEA110608843	University of Liverpool	2022-02-16	United Kingdom,
SRR24057536	PRJNA896645	SAMN34061337	US CDC NWSS	2023-01-03	USA: Ohio,	42000
SRR26774761	PRJNA896605	SAMN38187677	US CDC NWSS	2023-09-19	USA: New York,	3076
ERR10063889	PRJEB55313	SAMEA110597314	University of Liverpool	2022-03-08	United Kingdom,
SRR24765059	PRJNA862960	SAMN35529780	Biobot Analytics	2023-05-21/2023-05-22	USA: Pennsylvania,	15700
SRR22341103	PRJNA850375	SAMN31777390	CDPHE-COVID	2021-08-30	USA: Colorado, Denver, county,	709904
SRR25826461	PRJNA839090	SAMN37212893	Biobot Analytics	2023-08-20/2023-08-21	USA: Oklahoma,	11500
SRR25186245	PRJNA850375	SAMN35821368	CDPHE-COVID	2023-05-11	USA: Colorado, Alamosa, county,	18364
SRR20730592	PRJNA812604	SAMN30079558	UPHL_ID	2022-03-29	USA: Utah,	35840
SRR22973716	PRJNA839090	SAMN32575481	Biobot Analytics	2022-12-19/2022-12-20	USA: Michigan,	3000
SRR22720104	PRJNA839090	SAMN32206424	Biobot Analytics	2022-11-28/2022-11-29	USA: South Carolina,	140280
SRR23043693	PRJNA850375	SAMN32669213	CDPHE-COVID	2022-04-11	USA: Colorado, La Plata, county,	23429
SRR22241875	PRJNA801677	SAMN31658005	Biobot Analytics	2022-04-06/2022-04-07	USA: Massachusetts,	1375228
SRR26777577	PRJNA896605	SAMN38189263	US CDC NWSS	2023-07-18	USA: New York,	14742
SRR26777800	PRJNA896605	SAMN38190226	US CDC NWSS	2023-06-13	USA: New York,	6908
SRR21725961	PRJNA884675	SAMN31036811	Facultad de Ciencias, UdelaR	2021-05	Uruguay: Rivera,	NA
SRR22236222	PRJNA801677	SAMN31659379	Biobot Analytics	2022-05-24/2022-05-25	USA: Arkansas,	50239
SRR27840338	PRJNA765346	SAMN39735452	FDA	2022-05-13	USA: Washington,	120000
SRR24235024	PRJNA896161	SAMN34272471	HARRISLAB	2023-03-20	USA: North Carolina,	75886
SRR26450392	PRJNA748354	SAMN37904080	University of Missouri	2023-10-10	USA: Missouri, USA: Missouri,	2976
SRR25300739	PRJNA957477	SAMN36468898	verily_ww	2021-12-13	USA: California,	1500000
SRR23309364	PRJNA839090	SAMN33006796	Biobot Analytics	2023-01-18/2023-01-19	USA: New Jersey,	47000
SRR27667240	PRJNA1067101	SAMN39514705	Symbiosis School of Biological Scineces, Symbiosis International (Deemed University)	2021-12-01	India: Vishrantwadi, Shantinagar, Pune, Maharashtra,	NA
ERR12076447	PRJEB65603	SAMEA114430876	statens serum institut	2023-08-31	Denmark, 55.64091, 12.50551,
ERR9861281	PRJEB44932	SAMEA110148812	Swiss Institute of Bioinformatics, Switzerland	2021-11-13	Switzerland, 47.4007, 8.481, ZH - Z√ºrich - ARA Werdh√∂lzli,
ERR10066001	PRJEB55313	SAMEA110601091	University of Liverpool	2021-10-15	United Kingdom,
SRR22909971	PRJNA839090	SAMN32474417	Biobot Analytics	2022-12-12/2022-12-13	USA: Virginia,	16000
SRR23366311	PRJNA850375	SAMN33194091	CDPHE-COVID	2022-08-11	USA: Colorado, Routt, county,	43741
ERR10071756	PRJEB55313	SAMEA110601463	University of Liverpool	2021-11-21	United Kingdom,
SRR26774740	PRJNA896605	SAMN38187560	US CDC NWSS	2023-09-24	USA: New York,	39352
SRR19622213	PRJNA801677	SAMN28966486	Biobot Analytics	2022-03-09/2022-03-10	USA: Indiana,	100000
SRR17453983	PRJNA748354	SAMN26199247	University of Missouri	2021-12-07	USA: Missouri, USA: Missouri,	20000
SRR23002061	PRJNA812604	SAMN32619947	UPHL_ID	2022-11-29	USA: Utah,	209645
ERR10069744	PRJEB55313	SAMEA110621779	University of Liverpool	2021-10-31	United Kingdom,
SRR21194548	PRJNA839090	SAMN30486155	Biobot Analytics	2022-08-07/2022-08-08	USA: California,	78000
SRR26150544	PRJNA850375	SAMN37513721	CDPHE-COVID	2023-08-21	USA: Colorado, San Miguel, county,	15000
ERR8610551	PRJEB48985	SAMEA13010343	CEMM RESEARCH CENTER FOR MOLECULAR MEDICINE OF THE AUSTRIAN ACADEMY OF SCIENCES	2021-11-03	Austria, 48.323022908, 14.0470565530001,
SRR24838124	PRJNA850375	SAMN35627893	CDPHE-COVID	2023-04-27	USA: Colorado, Arapahoe, county,	25714
SRR26777596	PRJNA896605	SAMN38189410	US CDC NWSS	2023-07-11	USA: New York,	11269
SRR15882570	PRJNA746354	SAMN21418267	Biobot Analytics	2021-08-18/2021-08-19	USA: Oregon,	250000
SRR27112401	PRJNA1006637	SAMN38694970	South Dakota INBRE/Avera Institute for Human Genetics	2022-09-06	USA: South Dakota,	10000
ERR9862639	PRJEB44932	SAMEA110150158	Swiss Institute of Bioinformatics, Switzerland	2021-03-11	Switzerland, 47.4902, 9.5673, SG - Altenrhein - ARA Altenrhein,
SRR18270822	PRJNA765612	SAMN26523657	University of Nevada Reno	2022-02-18	USA: Nevada,	300000
ERR10062286	PRJEB55313	SAMEA110610571	University of Liverpool	2022-02-12	United Kingdom,
SRR17214409	PRJNA788395	SAMN23970268	McGill University	2021-02-22	Canada:Quebec,Quebec,	350000
SRR23614950	PRJNA839090	SAMN33438941	Biobot Analytics	2023-02-13/2023-02-14	USA: Rhode Island,	33000
ERR12653392	PRJEB44932	SAMEA115182219	swiss pathogen surveillance platform (spsp)	2023-07-29	Switzerland, GR,
SRR20822930	PRJNA839090	SAMN30133200	Biobot Analytics	2022-07-19/2022-07-20	USA: New York,	588772
SRR22236819	PRJNA801677	SAMN31659829	Biobot Analytics	2022-06-26/2022-06-27	USA: Maine,	3000
ERR9851284	PRJEB53227	SAMEA110137860	national institute of biology	2021-08-24	Slovenia, 46, 15,
SRR24054451	PRJNA896645	SAMN34058403	US CDC NWSS	2022-10-02	USA: Ohio,	8400
ERR9812982	PRJEB53325	SAMEA14508634	University of Liverpool	2021-01-23	United Kingdom,
SRR17214420	PRJNA788395	SAMN23970258	McGill University	2021-02-12	Canada:Quebec,Quebec,	350000
SRR23078005	PRJNA748354	SAMN32728655	University of Missouri	2023-01-03	USA: Missouri, USA: Missouri,	24174
SRR19461398	PRJNA812604	SAMN28788993	UPHL_ID	2022-04-12	USA: Utah,	8530
SRR16776109	PRJNA748354	SAMN26199365	University of Missouri	2021-08-16	USA: Missouri, USA: Missouri,	7001
ERR10057689	PRJEB55313	SAMEA110595272	University of Liverpool	2022-01-06	United Kingdom,
ERR12397844	PRJEB44932	SAMEA115076873	swiss pathogen surveillance platform (spsp)	2021-12-31	Switzerland, GR,
SRR18573639	PRJNA748354	SAMN27184640	University of Missouri	2022-03-08	USA: Missouri, USA: Missouri,	Not Collected
SRR15435074	PRJNA746354	SAMN20749382	Biobot Analytics	2021-07-19/2021-07-20	USA: Rhode Island,	3000
ERR10051336	PRJEB55313	SAMEA110627093	University of Liverpool	2022-01-07	United Kingdom,
SRR23366490	PRJNA850375	SAMN33194182	CDPHE-COVID	2022-07-14	USA: Colorado, La Plata, county,	23429
ERR10056081	PRJEB55313	SAMEA110635831	University of Liverpool	2021-11-25	United Kingdom,
SRR26774645	PRJNA896605	SAMN38187177	US CDC NWSS	2023-10-09	USA: New York,	20893
SRR20825487	PRJNA812604	SAMN30132339	UPHL_ID	2022-06-23	USA: Utah,	92047
ERR9812385	PRJEB53325	SAMEA14508545	University of Liverpool	2020-11-07	United Kingdom,
SRR24594948	PRJNA839090	SAMN35119035	Biobot Analytics	2023-05-03/2023-05-04	USA: Texas,	1200000
SRR24386080	PRJNA839090	SAMN34498533	Biobot Analytics	2023-04-17/2023-04-18	USA: Louisiana,	65364
SRR25651389	PRJNA957477	SAMN36998486	verily_ww	2023-06-11	USA: California,	750000
SRR21730002	PRJNA839090	SAMN31045801	Biobot Analytics	2022-09-13/2022-09-14	USA: Florida,	100000
SRR20753991	PRJNA757447	SAMN30106622	FDA	2022-07-19	USA: Mississippi,	36969
SRR24594865	PRJNA839090	SAMN35119034	Biobot Analytics	2023-05-02/2023-05-03	USA: Alaska,	20000
SRR18186874	PRJNA771693	SAMN22937936	TGen North	2021-01-11	USA: Delaware,	missing
SRR22878838	PRJNA850375	SAMN32378911	CDPHE-COVID	2022-02-07	USA: Colorado, Larimer, county,	23194
SRR20021083	PRJNA748354	SAMN29580103	University of Missouri	2022-05-17	USA: Missouri, USA: Missouri,	15906
SRR22401521	PRJNA839090	SAMN31856385	Biobot Analytics	2022-10-25/2022-10-26	USA: Texas,	436000
SRR24054974	PRJNA896645	SAMN34058359	US CDC NWSS	2022-10-09	USA: Ohio,	22000
ERR10060330	PRJEB55313	SAMEA110620158	University of Liverpool	2022-01-19	United Kingdom,
ERR10053152	PRJEB55313	SAMEA110591520	University of Liverpool	2021-12-02	United Kingdom,
SRR24057338	PRJNA896645	SAMN34061343	US CDC NWSS	2022-11-20	USA: Ohio,	25000
SRR24234252	PRJNA896645	SAMN34271851	US CDC NWSS	2022-08-21	USA: Ohio,	42000
ERR10051274	PRJEB55313	SAMEA110603075	University of Liverpool	2021-12-03	United Kingdom,
SRR22911409	PRJNA847239	SAMN32478907	ASU_WBE	2022-04-25	USA: Oregon, Malheur, Ontario,	missing
ERR10071378	PRJEB55313	SAMEA110605714	University of Liverpool	2022-01-30	United Kingdom,
SRR23509916	PRJNA850375	SAMN33338024	CDPHE-COVID	2022-09-06	USA: Colorado, Adams Arapahoe, county,	268004
SRR26078274	PRJNA748354	SAMN37419947	University of Missouri	2023-08-15	USA: Missouri, USA: Missouri,	10559
SRR22401368	PRJNA839090	SAMN31856627	Biobot Analytics	2022-10-25/2022-10-27	USA: Florida,	300000
SRR25493492	PRJNA812604	SAMN36808158	UPHL_ID	2023-07-20	USA: Utah,	112901
SRR26099375	PRJNA839090	SAMN37442221	Biobot Analytics	2023-08-29/2023-08-30	USA: New York,	588772
SRR25300669	PRJNA957477	SAMN36469032	verily_ww	2022-11-05	USA: California,	1500000
ERR10067844	PRJEB55313	SAMEA110603765	University of Liverpool	2021-11-21	United Kingdom,
ERR7566081	PRJEB48206	SAMEA11458964	ERASMUS MC, UNIVERISTY MEDICAL CENTER	2021-02-17	Netherlands, Rotterdam, Katendrecht,
SRR26798887	PRJNA938474	SAMN38220309	Oregon State University	2022-10-10	USA: Oregon,	12000
SRR24134057	PRJNA886720	SAMN34144511	CLT	2023-03-01	USA: North Carolina,	8459
SRR24481661	PRJNA839090	SAMN35008459	Biobot Analytics	2023-04-25/2023-04-26	USA: Texas,	900000
ERR10061066	PRJEB55313	SAMEA110622571	University of Liverpool	2022-02-01	United Kingdom,
SRR15282883	PRJNA715712	SAMN22134974	The New School	2021-04-19	USA: New York, USA: NewYork,	Not Collected
SRR22910010	PRJNA839090	SAMN32474343	Biobot Analytics	2022-12-11/2022-12-12	USA: Tennessee,	45000
ERR12115064	PRJEB65603	SAMEA114482462	statens serum institut	2023-09-28	Denmark, 56.1797, 10.17251,
ERR10057890	PRJEB55313	SAMEA110616588	University of Liverpool	2022-01-06	United Kingdom,
ERR10066091	PRJEB55313	SAMEA110604284	University of Liverpool	2022-01-21	United Kingdom,
SRR26437284	PRJNA874025	SAMN37882094	DCLS-NGS	2023-02-13	USA: Virginia,	70000
ERR10553985	PRJEB57192	SAMEA112140985	university of exeter	2022-03-10	United Kingdom,
ERR10049153	PRJEB55313	SAMEA110631504	University of Liverpool	2022-02-11	United Kingdom,
SRR26773499	PRJNA896605	SAMN38192231	US CDC NWSS	2023-04-02	USA: New York,	6908
SRR26773403	PRJNA896605	SAMN38191765	US CDC NWSS	2023-04-24	USA: New York,	17983
SRR18207386	PRJNA766696	SAMN26366908	fda_az	2022-01-18	USA: Arizona, Yuma County,	8271
SRR26777435	PRJNA896605	SAMN38191961	US CDC NWSS	2023-04-13	USA: New York,	5145
SRR25650326	PRJNA957477	SAMN36997281	verily_ww	2023-02-13	USA: California,	1600000
SRR24057137	PRJNA896645	SAMN34061079	US CDC NWSS	2022-12-18	USA: Ohio,	27000
ERR12653438	PRJEB44932	SAMEA115181647	swiss pathogen surveillance platform (spsp)	2023-09-19	Switzerland, GE,
SRR27506776	PRJNA1051042	SAMN39419662	wvu_zoo	2023-10-23	USA: West Virginia,	6071
SRR22911602	PRJNA847239	SAMN32478298	ASU_WBE	2022-05-23	USA: Oregon, Polk, Rickreall,	missing
SRR15240555	PRJNA748354	SAMN26199199	University of Missouri	2021-06-29	USA: Missouri, USA: Missouri,	10559
SRR22241766	PRJNA801677	SAMN31658583	Biobot Analytics	2022-05-03/2022-05-04	USA: Kansas,	73829
SRR22128779	PRJNA839090	SAMN31553216	Biobot Analytics	2022-10-16/2022-10-17	USA: Arkansas,	10200
ERR10069916	PRJEB55313	SAMEA110600612	University of Liverpool	2021-12-03	United Kingdom,
ERR10049781	PRJEB55313	SAMEA110625361	University of Liverpool	2021-12-15	United Kingdom,
SRR21836343	PRJNA887942	SAMN31204542	MLW	2022-02-28	Malawi: Blantyre_17,	800000
SRR21883344	PRJNA839090	SAMN31260694	Biobot Analytics	2022-09-25/2022-09-26	USA: Texas,	230000
SRR26773240	PRJNA896605	SAMN38191251	US CDC NWSS	2023-05-17	USA: New York,	21516
ERR10061335	PRJEB55313	SAMEA110617737	University of Liverpool	2022-01-15	United Kingdom,
SRR22260016	PRJNA801677	SAMN31661574	Biobot Analytics	2022-10-04/2022-10-05	USA: Kansas,	350000
SRR17971128	PRJNA757447	SAMN25817570	CFSAN	2022-01-12	USA: Maryland,	29758
SRR26442355	PRJNA874025	SAMN37885484	DCLS-NGS	2023-01-02	USA: Virginia,	7300
SRR22236312	PRJNA801677	SAMN31659649	Biobot Analytics	2022-06-12/2022-06-13	USA: Massachusetts,	13000
ERR10070949	PRJEB55313	SAMEA110628056	University of Liverpool	2022-02-13	United Kingdom,
ERR10052978	PRJEB55313	SAMEA110608597	University of Liverpool	2022-01-13	United Kingdom,
SRR24993828	PRJNA862960	SAMN35841407	Biobot Analytics	2023-06-12/2023-06-13	USA: Pennsylvania,	85000
ERR10064158	PRJEB55313	SAMEA110632392	University of Liverpool	2022-01-27	United Kingdom,
ERR10053667	PRJEB55313	SAMEA110614090	University of Liverpool	2021-12-29	United Kingdom,
SRR22043551	PRJNA839090	SAMN31440772	Biobot Analytics	2022-10-08/2022-10-09	USA: California,	85000
ERR9813134	PRJEB53325	SAMEA14508910	University of Liverpool	2021-02-15	United Kingdom,
ERR10052690	PRJEB55313	SAMEA110619184	University of Liverpool	2021-10-07	United Kingdom,
SRR24834705	PRJNA839090	SAMN35638337	Biobot Analytics	2023-05-20/2023-05-21	USA: California,	150000
SRR24900544	PRJNA896645	SAMN35313151	US CDC NWSS	2023-04-30	USA: Ohio,	645940
SRR25652152	PRJNA957477	SAMN36997823	verily_ww	2023-04-10	USA: California,	9000
SRR27148920	PRJNA896605	SAMN38471942	US CDC NWSS	2023-10-30	USA: New York,	207430
SRR18761768	PRJNA826708	SAMN27578277	the University of Queensland	2021	Australia:Brisbane,	NA
SRR24727369	PRJNA839090	SAMN35348547	Biobot Analytics	2023-05-14/2023-05-15	USA: Massachusetts,	180000
SRR26798994	PRJNA938474	SAMN38220210	Oregon State University	2022-10-26	USA: Oregon,	300000
SRR15706715	PRJNA746354	SAMN21209634	Biobot Analytics	2021-08-11/2021-08-12	USA: Delaware,	460000
SRR17853498	PRJNA735936	SAMN25563696	University of Louisville	2021-11-15	USA: Kentucky,	25000
SRR26777445	PRJNA896605	SAMN38191971	US CDC NWSS	2023-04-13	USA: New York,	42921
SRR22128938	PRJNA839090	SAMN31553173	Biobot Analytics	2022-10-16/2022-10-17	USA: Tennessee,	45000
SRR23899228	PRJNA839090	SAMN32771558	Biobot Analytics	2022-12-28/2022-12-29	USA: Florida,	300000
ERR10051977	PRJEB55313	SAMEA110628773	University of Liverpool	2021-10-29	United Kingdom,
SRR20822351	PRJNA865728	SAMN30124431	National Center for Toxicological Research	2022-01-11	USA: Arkansas,	135769
ERR10055117	PRJEB55313	SAMEA110617408	University of Liverpool	2021-12-29	United Kingdom,
ERR8610524	PRJEB48985	SAMEA13010316	CEMM RESEARCH CENTER FOR MOLECULAR MEDICINE OF THE AUSTRIAN ACADEMY OF SCIENCES	2021-11-07	Austria, 47.2537056370001, 16.278431228,
SRR24234260	PRJNA896645	SAMN34271899	US CDC NWSS	2023-04-02	USA: Ohio,	8400
ERR10049657	PRJEB55313	SAMEA110620957	University of Liverpool	2021-11-26	United Kingdom,
SRR15128923	PRJNA746354	SAMN20204596	Biobot Analytics	2021-06-22/2021-06-23	USA: Georgia,	247380
ERR12115061	PRJEB65603	SAMEA114482459	statens serum institut	2023-09-28	Denmark, 56.2133, 10.24266,
SRR23948657	PRJNA886720	SAMN33872195	CLT	2023-02-16	USA: North Carolina,	49384
SRR22400450	PRJNA839090	SAMN31441062	Biobot Analytics	2022-10-05/2022-10-06	USA: North Carolina,	20484
ERR10062372	PRJEB55313	SAMEA110592900	University of Liverpool	2022-03-01	United Kingdom,
SRR27117276	PRJNA812604	SAMN38698664	UPHL_ID	2023-10-05	USA: Utah,	2863
SRR23214565	PRJNA839090	SAMN32899244	Biobot Analytics	2023-01-09/2023-01-10	USA: Washington,	753
SRR23982097	PRJNA839090	SAMN33939638	Biobot Analytics	2023-03-15	USA: Texas,	22191
SRR23043709	PRJNA850375	SAMN32669567	CDPHE-COVID	2022-03-31	USA: Colorado, Boulder, county,	1786
SRR25491793	PRJNA889839	SAMN36807500	Wisconsin State Laboratory of Hygiene	2023-06-29	USA: Wisconsin,	<
ERR10070602	PRJEB55313	SAMEA110605763	University of Liverpool	2022-02-06	United Kingdom,
SRR18543550	PRJNA819090	SAMN27107914	The Scripps Research Institute	2020-12-22 00:00:00+00:00	USA: California, UCSD Campus,	NA
ERR10053536	PRJEB55313	SAMEA110593441	University of Liverpool	2021-11-17	United Kingdom,
SRR24355873	PRJNA889839	SAMN34441700	Wisconsin State Laboratory of Hygiene	2023-04-13	USA: Wisconsin,	<
ERR10065501	PRJEB55313	SAMEA110594500	University of Liverpool	2022-02-22	United Kingdom,
SRR21075807	PRJNA860755	SAMN29921194	The Aga Khan University	2021-01-07	Pakistan: Karachi,	NA
SRR26078349	PRJNA748354	SAMN37419948	University of Missouri	2023-08-01	USA: Missouri, USA: Missouri,	66738
ERR10069892	PRJEB55313	SAMEA110624890	University of Liverpool	2021-10-04	United Kingdom,
ERR10065297	PRJEB55313	SAMEA110612302	University of Liverpool	2022-01-25	United Kingdom,
ERR8610473	PRJEB48985	SAMEA13010265	CEMM RESEARCH CENTER FOR MOLECULAR MEDICINE OF THE AUSTRIAN ACADEMY OF SCIENCES	2021-10-28	Austria, 48.4007474520001, 15.662871411,
SRR27250246	PRJNA1039783	SAMN38720369	pa_dohbol	2023-10-10	USA: Pennsylvania,	25000
SRR24529452	PRJNA896645	SAMN35065166	US CDC NWSS	2021-12-26	USA: Ohio,	24303
SRR21554337	PRJNA839090	SAMN30838074	Biobot Analytics	2022-08-30/2022-08-31	USA: New York,	410812
SRR26772603	PRJNA896605	SAMN38192348	US CDC NWSS	2023-03-28	USA: New York,	6374
SRR21037168	PRJNA748354	SAMN30303107	University of Missouri	2022-07-05	USA: Missouri, USA: Missouri,	9100
SRR25757732	PRJNA896645	SAMN37146198	US CDC NWSS	2023-08-07	USA: Ohio,	226729
SRR21019689	PRJNA867408	SAMN30273728	Wisconsin State Laboratory of Hygiene	2022-07-14	USA: Wisconsin,	<
SRR24099193	PRJNA839090	SAMN34104016	Biobot Analytics	2023-03-27/2023-03-28	USA: Texas,	26400
SRR22242275	PRJNA801677	SAMN31658318	Biobot Analytics	2022-04-24/2022-04-25	USA: Massachusetts,	1375228
SRR20822860	PRJNA839090	SAMN30133082	Biobot Analytics	2022-07-17/2022-07-18	USA: Nevada,	200000
ERR10064262	PRJEB55313	SAMEA110611633	University of Liverpool	2022-02-16	United Kingdom,
SRR21111181	PRJNA839090	SAMN30004374	Biobot Analytics	2022-07-10/2022-07-11	USA: Texas,	120000
SRR26772772	PRJNA896605	SAMN38193089	US CDC NWSS	2023-02-22	USA: New York,	6264
ERR10050900	PRJEB55313	SAMEA110599418	University of Liverpool	2021-10-08	United Kingdom,
ERR10060975	PRJEB55313	SAMEA110639063	University of Liverpool	2022-02-17	United Kingdom,
SRR23981987	PRJNA839090	SAMN33939687	Biobot Analytics	2023-03-15/2023-03-16	USA: Florida,	197000
SRR17853665	PRJNA735936	SAMN25563587	University of Louisville	2021-10-04	USA: Kentucky,	20832
SRR24674022	PRJNA748354	SAMN35218032	University of Missouri	2023-03-14	USA: Missouri, USA: Missouri,	3784
SRR23905667	PRJNA748354	SAMN33812699	University of Missouri	2023-02-07	USA: Missouri, USA: Missouri,	451367
ERR7427438	PRJEB48985	SAMEA10803120	CEMM RESEARCH CENTER FOR MOLECULAR MEDICINE OF THE AUSTRIAN ACADEMY OF SCIENCES	2021-06-14	Austria, 48.73146613, 16.39152632,
SRR18207367	PRJNA766696	SAMN26366921	fda_az	2022-01-24	USA: Arizona, Yuma County,	NA
ERR10069240	PRJEB55313	SAMEA110600984	University of Liverpool	2022-02-04	United Kingdom,
SRR24727407	PRJNA839090	SAMN35348701	Biobot Analytics	2023-05-15/2023-05-16	USA: Indiana,	67500
ERR10064475	PRJEB55313	SAMEA110635141	University of Liverpool	2022-01-12	United Kingdom,
SRR18541050	PRJNA819090	SAMN27108111	The Scripps Research Institute	2021-08-03 00:00:00+00:00	USA: California, UCSD Campus,	NA
ERR10551039	PRJEB57192	SAMEA112140342	university of exeter	2022-03-19	United Kingdom,
ERR10069113	PRJEB55313	SAMEA110602468	University of Liverpool	2021-12-03	United Kingdom,
SRR23510184	PRJNA850375	SAMN33338199	CDPHE-COVID	2022-08-29	USA: Colorado, Pitkin, county,	5500
SRR17214051	PRJNA788395	SAMN23969732	McGill University	2021-04-07	Canada:Quebec,Montreal,	28310
SRR24455828	PRJNA850375	SAMN34719474	CDPHE-COVID	2022-11-03	USA: Colorado, Pitkin, county,	5714
SRR23038424	PRJNA839090	SAMN32663667	Biobot Analytics	2022-12-26/2022-12-27	USA: Texas,	1200000
ERR12166966	PRJEB65603	SAMEA114558330	statens serum institut	2023-10-17	Denmark, 57.45903, 10.00571,
ERR10065017	PRJEB55313	SAMEA110633914	University of Liverpool	2022-03-09	United Kingdom,
SRR23293654	PRJNA850375	SAMN32979974	CDPHE-COVID	2022-06-09	USA: Colorado, Boulder, county,	17601
SRR21473885	PRJNA839090	SAMN30718457	Biobot Analytics	2022-08-21/2022-08-22	USA: Rhode Island,	60224
SRR22312708	PRJNA850375	SAMN31756476	CDPHE-COVID	2021-08-02	USA: Colorado, Larimer, county,	17997
SRR17951134	PRJNA757447	SAMN25817006	CFSAN	2022-01-20	USA: Maryland,	29758
SRR26777150	PRJNA896605	SAMN38193324	US CDC NWSS	2023-02-08	USA: New York,	523765
ERR10051429	PRJEB55313	SAMEA110626483	University of Liverpool	2022-02-18	United Kingdom,
SRR26030484	PRJNA839090	SAMN37350653	Biobot Analytics	2023-08-27/2023-08-28	USA: Hawaii,	109236
ERR10057591	PRJEB55313	SAMEA110615631	University of Liverpool	2022-01-13	United Kingdom,
SRR25475367	PRJNA886720	SAMN36784281	CLT	2023-05-18	USA: North Carolina,	14320
ERR10058533	PRJEB55313	SAMEA110618968	University of Liverpool	2021-12-15	United Kingdom,
SRR22292038	PRJNA839090	SAMN31719811	Biobot Analytics	2022-10-17/2022-10-18	USA: Mississippi,	27662
SRR23906590	PRJNA850375	SAMN33817106	CDPHE-COVID	2022-12-12	USA: Colorado, Summit, county,	35643
SRR24673753	PRJNA748354	SAMN35218032	University of Missouri	2023-03-14	USA: Missouri, USA: Missouri,	8250
ERR10057287	PRJEB55313	SAMEA110612406	University of Liverpool	2021-12-29	United Kingdom,
SRR26665054	PRJNA812604	SAMN38089974	UPHL_ID	2023-10-24	USA: Utah,	23304
ERR10067500	PRJEB55313	SAMEA110621891	University of Liverpool	2021-11-14	United Kingdom,
ERR10049128	PRJEB55313	SAMEA110603275	University of Liverpool	2021-10-08	United Kingdom,
SRR17213878	PRJNA788395	SAMN23969530	McGill University	2021-06-22	Canada:Quebec,Laval,	420000
SRR26549378	PRJNA896645	SAMN38020282	US CDC NWSS	2023-09-17	USA: Ohio,	24303
SRR23365961	PRJNA850375	SAMN33193978	CDPHE-COVID	2022-07-06	USA: Colorado, Las Animas, county,	14286
SRR18128469	PRJNA748354	SAMN26209960	University of Missouri	2022-01-18	USA: Missouri, USA: Missouri,	451367
SRR22242510	PRJNA801677	SAMN31658333	Biobot Analytics	2022-04-24/2022-04-25	USA: Maine,	15000
SRR23293516	PRJNA850375	SAMN32980444	CDPHE-COVID	2022-06-30	USA: Colorado, Larimer, county,	5818
SRR25299446	PRJNA957477	SAMN36468661	verily_ww	2022-04-14	USA: California,	1480000
SRR15294244	PRJNA748354	SAMN26199319	University of Missouri	2021-04-06	USA: Missouri, USA: Missouri,	6000
SRR26773945	PRJNA896605	SAMN38189114	US CDC NWSS	2023-07-25	USA: New York,	31023
SRR24687232	PRJNA850375	SAMN35305048	CDPHE-COVID	2023-01-12	USA: Colorado, El Paso, county,	4779
SRR22911073	PRJNA847239	SAMN32478247	ASU_WBE	2022-05-23	USA: Georgia, Sumter, Americus,	missing
SRR24899710	PRJNA839090	SAMN35715987	Biobot Analytics	2023-05-30/2023-05-31	USA: Washington,	896000
SRR20828827	PRJNA769667	SAMN30152306	FDA_NJDOH	2022-06-28	USA: New Jersey,	275000
SRR18464132	PRJNA801677	SAMN26927564	Biobot Analytics	2022-02-01/2022-02-02	USA: Massachusetts,	3000
SRR26772765	PRJNA896605	SAMN38193082	US CDC NWSS	2023-02-22	USA: New York,	611349
ERR10055303	PRJEB55313	SAMEA110639188	University of Liverpool	2021-10-13	United Kingdom,
SRR15384031	PRJNA746354	SAMN20584426	Biobot Analytics	2021-07-07/2021-07-08	USA: Florida,	46000
ERR10066712	PRJEB55313	SAMEA110601258	University of Liverpool	2021-11-07	United Kingdom,
SRR17737144	PRJNA765612	SAMN25246633	University of Nevada Reno	2022-01-09	USA: Nevada,	300000
SRR25690461	PRJNA812604	SAMN37051109	UPHL_ID	2023-08-08	USA: Utah,	112901
SRR26779111	PRJNA896605	SAMN38193866	US CDC NWSS	2023-01-17	USA: New York,	24041
SRR23275870	PRJNA889839	SAMN32963249	Wisconsin State Laboratory of Hygiene	2022-11-13	USA: Wisconsin,	>
SRR26775396	PRJNA896605	SAMN38193402	US CDC NWSS	2023-02-07	USA: New York,	24461
SRR25948655	PRJNA850375	SAMN37317645	CDPHE-COVID	2023-07-27	USA: Colorado, Broomfield, county,	53356
SRR21473978	PRJNA839090	SAMN30718503	Biobot Analytics	2022-08-22/2022-08-23	USA: Nevada,	984000
SRR15128959	PRJNA746354	SAMN20204564	Biobot Analytics	2021-06-22/2021-06-23	USA: Georgia,	98604
SRR24099254	PRJNA839090	SAMN34104011	Biobot Analytics	2023-03-27/2023-03-28	USA: North Carolina,	26000
SRR23752855	PRJNA839090	SAMN33603477	Biobot Analytics	2023-02-22/2023-02-23	USA: Iowa,	102000
SRR25005811	PRJNA865728	SAMN35820671	National Center for Toxicological Research	2022-10-04	USA: Arkansas,	135769
SRR17866078	PRJNA801677	SAMN25600733	Biobot Analytics	2021-12-05/2021-12-06	USA: Indiana,	100000
SRR22303896	PRJNA812604	SAMN31744859	UPHL_ID	2022-09-27	USA: Utah,	92047
SRR26775431	PRJNA896605	SAMN38193692	US CDC NWSS	2023-01-24	USA: New York,	9770
ERR10050387	PRJEB55313	SAMEA110604643	University of Liverpool	2021-11-19	United Kingdom,
SRR22292125	PRJNA839090	SAMN31719783	Biobot Analytics	2022-10-17/2022-10-18	USA: Maryland,	91000
SRR25023283	PRJNA839090	SAMN35984896	Biobot Analytics	2023-06-12/2023-06-13	USA: California,	6500
SRR22973461	PRJNA839090	SAMN32575658	Biobot Analytics	2022-12-21	USA: Nebraska,	4800
ERR10067779	PRJEB55313	SAMEA110622843	University of Liverpool	2021-12-17	United Kingdom,
SRR26776121	PRJNA896605	SAMN38187876	US CDC NWSS	2023-09-11	USA: New York,	14742
ERR10057085	PRJEB55313	SAMEA110611493	University of Liverpool	2022-01-04	United Kingdom,
SRR23510587	PRJNA850375	SAMN33338297	CDPHE-COVID	2022-09-26	USA: Colorado, Summit, county,	28571
ERR11967212	PRJEB65603	SAMEA114317300	statens serum institut	2023-08-10	Denmark, 56.2133, 10.24266,
SRR22241809	PRJNA801677	SAMN31658242	Biobot Analytics	2022-04-18/2022-04-19	USA: Delaware,	500000
SRR25585194	PRJNA839090	SAMN36911305	Biobot Analytics	2023-07-30/2023-07-31	USA: Arkansas,	32043
ERR10065847	PRJEB55313	SAMEA110622881	University of Liverpool	2022-01-09	United Kingdom,
SRR21608075	PRJNA812604	SAMN30900382	UPHL_ID	2022-08-25	USA: Utah,	32451
ERR10071023	PRJEB55313	SAMEA110621660	University of Liverpool	2021-11-28	United Kingdom,
SRR25161942	PRJNA907019	SAMN36332327	WA_GT	2023-06-23	USA: Washington,	35812
SRR16776308	PRJNA748354	SAMN26199356	University of Missouri	2021-08-17	USA: Missouri, USA: Missouri,	3784
SRR19676628	PRJNA812604	SAMN29146431	UPHL_ID	2021-12-16	USA: Utah,	228700
SRR23102768	PRJNA839090	SAMN32771451	Biobot Analytics	2023-01-03/2023-01-04	USA: Arkansas,	5000
SRR26681900	PRJNA957477	SAMN38117632	verily_ww	2023-10-25	USA: Utah,	600000
SRR27087731	PRJNA768830	SAMN38671669	Wastewater_RI	2023-09-26	USA: Rhode Island,	NA
SRR26775348	PRJNA896605	SAMN38193194	US CDC NWSS	2023-02-15	USA: New York,	44876
ERR10062331	PRJEB55313	SAMEA110635705	University of Liverpool	2022-02-22	United Kingdom,
SRR23309387	PRJNA839090	SAMN33006700	Biobot Analytics	2023-01-16/2023-01-17	USA: Connecticut,	112000
SRR25365337	PRJNA762029	SAMN36652544	MA_WWS	2022-07-12/2022-07-13	USA: Massachusetts,	1075656
SRR24029839	PRJNA896645	SAMN33997280	US CDC NWSS	2022-04-03	USA: Ohio,	47500
SRR22236998	PRJNA801677	SAMN31659970	Biobot Analytics	2022-07-05/2022-07-06	USA: Missouri,	39566
ERR10054971	PRJEB55313	SAMEA110616957	University of Liverpool	2021-11-23	United Kingdom,
SRR22401594	PRJNA839090	SAMN31856697	Biobot Analytics	2022-11-09/2022-11-10	USA: Texas,	500000
SRR22241727	PRJNA801677	SAMN31657934	Biobot Analytics	2022-04-04/2022-04-05	USA: Florida,	591071
ERR9813419	PRJEB53325	SAMEA14509158	University of Liverpool	2021-04-30	United Kingdom,
SRR20754731	PRJNA812604	SAMN30107320	UPHL_ID	2022-06-07	USA: Utah,	102624
SRR25650096	PRJNA957477	SAMN36997214	verily_ww	2023-01-23	USA: California,	230000
SRR26776126	PRJNA896605	SAMN38187881	US CDC NWSS	2023-09-11	USA: New York,	12616
ERR10069518	PRJEB55313	SAMEA110620757	University of Liverpool	2021-11-28	United Kingdom,
ERR11723888	PRJEB64355	SAMEA114072731	University of Liverpool	2022	United Kingdom,
SRR24029779	PRJNA896645	SAMN33997260	US CDC NWSS	2022-04-03	USA: Ohio,	83058
SRR21356729	PRJNA839090	SAMN30603078	Biobot Analytics	2022-08-15/2022-08-16	USA: Colorado,	7300
ERR10065534	PRJEB55313	SAMEA110594516	University of Liverpool	2022-02-09	United Kingdom,
ERR10050365	PRJEB55313	SAMEA110621032	University of Liverpool	2022-01-07	United Kingdom,
SRR24996330	PRJNA886720	SAMN35843947	CLT	2023-03-21	USA: North Carolina,	135821
SRR24040798	PRJNA896645	SAMN34035423	US CDC NWSS	2022-07-19	USA: Ohio,	372208
SRR22292101	PRJNA839090	SAMN31719849	Biobot Analytics	2022-10-17/2022-10-18	USA: North Carolina,	20484
ERR10052735	PRJEB55313	SAMEA110615344	University of Liverpool	2021-10-05	United Kingdom,
SRR22720038	PRJNA839090	SAMN32206636	Biobot Analytics	2022-10-25/2022-10-26	USA: Arkansas,	30377
SRR23102980	PRJNA839090	SAMN32771462	Biobot Analytics	2023-01-03/2023-01-04	USA: Vermont,	31000
SRR23050828	PRJNA922726	SAMN32677105	National Institute for Public Health and the Environment	2022-08-09	Netherlands,	467169
ERR10060631	PRJEB55313	SAMEA110621285	University of Liverpool	2022-02-19	United Kingdom,
ERR10068062	PRJEB55313	SAMEA110630193	University of Liverpool	2021-10-08	United Kingdom,
ERR10056448	PRJEB55313	SAMEA110615279	University of Liverpool	2022-01-13	United Kingdom,
ERR10065480	PRJEB55313	SAMEA110594507	University of Liverpool	2022-01-20	United Kingdom,
SRR26775110	PRJNA896605	SAMN38192385	US CDC NWSS	2023-03-26	USA: New York,	25965
SRR20966850	PRJNA812604	SAMN30198593	UPHL_ID	2022-07-19	USA: Utah,	21872
ERR11723858	PRJEB64355	SAMEA114072783	University of Liverpool	2022	United Kingdom,
SRR26776962	PRJNA896605	SAMN38192532	US CDC NWSS	2023-03-20	USA: New York,	20893
SRR25652910	PRJNA957477	SAMN36997704	verily_ww	2023-02-23	USA: California,	58496
SRR20822807	PRJNA839090	SAMN30133263	Biobot Analytics	2022-07-20/2022-07-21	USA: North Carolina,	10000
ERR10049499	PRJEB55313	SAMEA110604186	University of Liverpool	2022-01-14	United Kingdom,
SRR21473863	PRJNA839090	SAMN30718516	Biobot Analytics	2022-08-22/2022-08-23	USA: Montana,	8800
SRR17453729	PRJNA748354	SAMN26199258	University of Missouri	2021-09-27	USA: Missouri, USA: Missouri,	17000
SRR24529518	PRJNA896645	SAMN35065272	US CDC NWSS	2021-12-19	USA: Ohio,	12246
SRR25665944	PRJNA896645	SAMN37032888	US CDC NWSS	2023-07-16	USA: Ohio,	195577
ERR10056316	PRJEB55313	SAMEA110635189	University of Liverpool	2021-12-16	United Kingdom,
SRR20029339	PRJNA839090	SAMN29584922	Biobot Analytics	2022-06-20/2022-06-21	USA: Illinois,	265000
SRR26078141	PRJNA748354	SAMN37419963	University of Missouri	2023-08-14	USA: Missouri, USA: Missouri,	Not Collected
SRR23882238	PRJNA945486	SAMN33786514	the University of Queensland	2022-06-08	Australia:Queensland,	NA
SRR23214597	PRJNA839090	SAMN32899164	Biobot Analytics	2023-01-09/2023-01-10	USA: South Carolina,	12000
SRR18583215	PRJNA715712	SAMN27252904	The New School	2021-08-30	USA: New York, USA: Ney York,	Not Collected
SRR22475035	PRJNA839090	SAMN31951926	Biobot Analytics	2022-11-13/2022-11-14	USA: Arizona,	50000
SRR25407910	PRJNA850375	SAMN36697878	CDPHE-COVID	2023-06-08	USA: Colorado, Boulder, county,	31429
SRR24099170	PRJNA839090	SAMN34103872	Biobot Analytics	2023-03-26/2023-03-27	USA: Florida,	76800
SRR23345198	PRJNA931732	SAMN33099084	CSIR-National Chemical Laboratory, Pune	2022-03-31	India: Pune,	NA
SRR23194949	PRJNA812604	SAMN32878286	UPHL_ID	2022-11-22	USA: Utah,	102624
ERR10062735	PRJEB55313	SAMEA110593255	University of Liverpool	2022-02-16	United Kingdom,
SRR23385976	PRJNA842493	SAMN33185525	Disease Prevention and Control	2022-09-29	USA: Texas, Houston,	3825
ERR8777532	PRJEB48985	SAMEA13165959	CEMM RESEARCH CENTER FOR MOLECULAR MEDICINE OF THE AUSTRIAN ACADEMY OF SCIENCES	2021-09-20	Austria, 46.606083418, 14.333694339,
SRR25887150	PRJNA980445	SAMN37253754	University of Venda	2022-01-10	South Africa: Ga-Kgapane,Limpopo,	NA
ERR10062692	PRJEB55313	SAMEA110611391	University of Liverpool	2022-02-23	United Kingdom,
ERR10062171	PRJEB55313	SAMEA110592671	University of Liverpool	2022-03-01	United Kingdom,
SRR23077874	PRJNA748354	SAMN32727799	University of Missouri	2022-12-06	USA: Missouri, USA: Missouri,	490000
ERR10049627	PRJEB55313	SAMEA110603385	University of Liverpool	2021-11-14	United Kingdom,
ERR10069852	PRJEB55313	SAMEA110600981	University of Liverpool	2021-10-03	United Kingdom,
ERR10059459	PRJEB55313	SAMEA110633488	University of Liverpool	2021-10-28	United Kingdom,
SRR26783551	PRJNA748354	SAMN38198477	University of Missouri	2023-10-26	USA: Missouri, USA: Missouri,	10500
SRR21613624	PRJNA881396	SAMN30903056	University of California Berkeley	2021-10-12	USA: California,	325000
SRR13347738	PRJNA689221	SAMN17203282	Universitat de Barcelona	2020-07-14	Spain: Barcelona,
SRR21813180	PRJNA748354	SAMN31157580	University of Missouri	2022-09-13	USA: Missouri, USA: Missouri,	33540
SRR20717407	PRJNA812604	SAMN30057938	UPHL_ID	2021-10-05	USA: Utah,	228700
SRR21879749	PRJNA862960	SAMN31258129	Biobot Analytics	2022-09-25/2022-09-26	USA: Pennsylvania,	16000
ERR10070553	PRJEB55313	SAMEA110605847	University of Liverpool	2022-02-06	United Kingdom,
SRR21883301	PRJNA839090	SAMN31260733	Biobot Analytics	2022-09-26/2022-09-27	USA: Kansas,	90000
SRR19540032	PRJNA757447	SAMN28861579	FDA	2022-05-17	USA: Mississippi,	36969
SRR24886035	PRJNA812604	SAMN35687284	UPHL_ID	2023-05-16	USA: Utah,	36244
SRR26786035	PRJNA850375	SAMN38182035	CDPHE-COVID	2023-10-19	USA: Colorado, El Paso, county,	303855
SRR26773362	PRJNA896605	SAMN38191693	US CDC NWSS	2023-04-26	USA: New York,	18085
SRR23702791	PRJNA941107	SAMN33590039	National Institute for Communicable Diseases (NICD)	2021-07-13	South Africa: Brickfield Pretreatment, NELSON MANDELA BAY METRO, Eastern Cape,	NA
SRR22910648	PRJNA839090	SAMN32475050	Biobot Analytics	2022-12-05/2022-12-06	USA: Nevada,	246258
SRR25186143	PRJNA850375	SAMN35821401	CDPHE-COVID	2023-05-18	USA: Colorado, El Paso, county,	10000
SRR25585129	PRJNA839090	SAMN36911314	Biobot Analytics	2023-07-31	USA: Arkansas,	28500
SRR22710039	PRJNA850375	SAMN32131017	CDPHE-COVID	2021-11-01	USA: Colorado, Larimer, county,	17997
SRR22324352	PRJNA748354	SAMN31772110	University of Missouri	2022-10-04	USA: Missouri, USA: Missouri,	35300
ERR10053260	PRJEB55313	SAMEA110592475	University of Liverpool	2021-12-11	United Kingdom,
SRR24594930	PRJNA839090	SAMN35119051	Biobot Analytics	2023-05-03/2023-05-04	USA: Florida,	85700
ERR7427883	PRJEB48985	SAMEA10803566	CEMM RESEARCH CENTER FOR MOLECULAR MEDICINE OF THE AUSTRIAN ACADEMY OF SCIENCES	2021-08-08	Austria, 46.62292083, 14.55178788,
SRR25186060	PRJNA850375	SAMN35821475	CDPHE-COVID	2023-05-15	USA: Colorado, Ouray, county,	2152
ERR10063133	PRJEB55313	SAMEA110595247	University of Liverpool	2022-02-08	United Kingdom,
SRR20021116	PRJNA748354	SAMN29580119	University of Missouri	2022-05-25	USA: Missouri, USA: Missouri,	Not Collected
SRR25503628	PRJNA839090	SAMN36823316	Biobot Analytics	2023-07-23/2023-07-24	USA: Maryland,	3000
SRR22262853	PRJNA850375	SAMN31693903	CDPHE-COVID	2021-06-17	USA: Colorado, Boulder, county,	17601
SRR22241753	PRJNA801677	SAMN31658595	Biobot Analytics	2022-05-09/2022-05-10	USA: Massachusetts,	4888
SRR20325928	PRJNA839090	SAMN29845048	Biobot Analytics	2022-07-05/2022-07-06	USA: Washington,	162100
SRR12618484	PRJNA662596	SAMN16090424	Arizona State University	2020-05-20	USA: Kansas,
SRR23214749	PRJNA839090	SAMN32899222	Biobot Analytics	2023-01-08/2023-01-09	USA: Oregon,	45600
SRR18128291	PRJNA748354	SAMN26209965	University of Missouri	2022-01-11	USA: Missouri, USA: Missouri,	10730
SRR23246509	PRJNA812604	SAMN32933096	UPHL_ID	2022-12-29	USA: Utah,	64533
SRR24054493	PRJNA896645	SAMN34057705	US CDC NWSS	2022-09-18	USA: Ohio,	3300
ERR11723825	PRJEB64355	SAMEA114072797	University of Liverpool	2022	United Kingdom,
SRR22720229	PRJNA839090	SAMN32206387	Biobot Analytics	2022-11-28/2022-11-29	USA: Mississippi,	27662
ERR5019920	PRJEB42191	SAMEA7742567	BANGOR UNIVERSITY	2020-04-14	United Kingdom, North Wales,
ERR10055814	PRJEB55313	SAMEA110614976	University of Liverpool	2021-11-16	United Kingdom,
SRR18541118	PRJNA819090	SAMN27108171	The Scripps Research Institute	2021-08-30 00:00:00+00:00	USA: California, San Diego (Point Loma),	2300000
SRR23214543	PRJNA839090	SAMN32899314	Biobot Analytics	2023-01-11/2023-01-12	USA: Iowa,	6357
ERR10067820	PRJEB55313	SAMEA110603378	University of Liverpool	2021-11-21	United Kingdom,
SRR27117326	PRJNA812604	SAMN38698619	UPHL_ID	2023-10-03	USA: Utah,	29513
SRR24054819	PRJNA896645	SAMN34057770	US CDC NWSS	2022-09-25	USA: Ohio,	68874
SRR26774342	PRJNA896605	SAMN38193954	US CDC NWSS	2023-01-11	USA: New York,	19679
ERR10052395	PRJEB55313	SAMEA110621840	University of Liverpool	2021-10-06	United Kingdom,
ERR10050236	PRJEB55313	SAMEA110598548	University of Liverpool	2021-10-15	United Kingdom,
SRR15240857	PRJNA748354	SAMN26199204	University of Missouri	2021-04-19	USA: Missouri, USA: Missouri,	8082
SRR23930425	PRJNA839090	SAMN33843947	Biobot Analytics	2023-03-05/2023-03-06	USA: New York,	283428
SRR25429923	PRJNA812604	SAMN36716024	UPHL_ID	2023-06-29	USA: Utah,	8530
ERR10059149	PRJEB55313	SAMEA110633021	University of Liverpool	2021-11-03	United Kingdom,
SRR25652236	PRJNA957477	SAMN36997713	verily_ww	2023-02-28	USA: California,	58496
SRR15291218	PRJNA746354	SAMN20445201	Biobot Analytics	2021-07-06/2021-07-07	USA: Oregon,	20500
ERR10058085	PRJEB55313	SAMEA110596271	University of Liverpool	2021-11-23	United Kingdom,
SRR24190496	PRJNA842493	SAMN34223337	Disease Prevention and Control	2023-02-13	USA: Texas, Houston,	20758
ERR10062182	PRJEB55313	SAMEA110610325	University of Liverpool	2022-03-08	United Kingdom,
SRR26775003	PRJNA896605	SAMN38192086	US CDC NWSS	2023-04-09	USA: New York,	44876
SRR23366066	PRJNA850375	SAMN33194296	CDPHE-COVID	2022-07-07	USA: Colorado, Adams, county,	54561
SRR21374484	PRJNA875025	SAMN30613631	University of Colorado, Boulder	2020-09-15	USA:Colorado,Boulder,
ERR10057343	PRJEB55313	SAMEA110612531	University of Liverpool	2022-01-05	United Kingdom,
ERR10067686	PRJEB55313	SAMEA110601375	University of Liverpool	2022-02-13	United Kingdom,
SRR24746278	PRJNA812604	SAMN35150369	UPHL_ID	2023-04-27	USA: Utah,	17312
SRR24056956	PRJNA896645	SAMN34061299	US CDC NWSS	2022-12-12	USA: Ohio,	36000
SRR22118077	PRJNA896334	SAMN31542284	CSIR-National Chemical Laboratory, Pune	2022-04-25	India: Pune,	NA
ERR10071252	PRJEB55313	SAMEA110623927	University of Liverpool	2022-02-06	United Kingdom,
ERR7428184	PRJEB48985	SAMEA10803867	CEMM RESEARCH CENTER FOR MOLECULAR MEDICINE OF THE AUSTRIAN ACADEMY OF SCIENCES	2021-09-14	Austria, 48.6126752, 15.18463519,
SRR25177239	PRJNA938474	SAMN36307812	Oregon State University	2023-06-07	USA: Oregon,	40000
ERR10052887	PRJEB55313	SAMEA110608025	University of Liverpool	2022-01-06	United Kingdom,
SRR23001951	PRJNA812604	SAMN32619893	UPHL_ID	2022-11-08	USA: Utah,	209645
ERR10053513	PRJEB55313	SAMEA110593370	University of Liverpool	2021-11-03	United Kingdom,
SRR25602169	PRJNA839090	SAMN34103939	Biobot Analytics	2023-03-27	USA: South Dakota,	13289
SRR23196515	PRJNA896161	SAMN32882443	HARRISLAB	2022-09-14	USA: North Carolina,	7776
SRR16828053	PRJNA771693	SAMN22937923	TGen North	2021-01-04	USA: New Jersey,	missing
ERR10049868	PRJEB55313	SAMEA110629017	University of Liverpool	2022-01-14	United Kingdom,
SRR17975904	PRJNA765612	SAMN25846581	University of Nevada Reno	2022-02-02	USA: Nevada,	325
SRR19588603	PRJNA839090	SAMN28924244	Biobot Analytics	2022-05-18/2022-05-19	USA: Maine,	8514
ERR5922211	PRJEB44932	SAMEA8745793	Swiss Institute of Bioinformatics, Switzerland	2021-01-21	Switzerland, 46.5202, 6.5929, VD - Lausanne - STEP Vidy,
SRR22911056	PRJNA847239	SAMN32478650	ASU_WBE	2021-12-20	USA: Washington, Clallam, Sequim,	missing
SRR22306444	PRJNA812604	SAMN31746339	UPHL_ID	2022-10-11	USA: Utah,	1322
SRR25791202	PRJNA889839	SAMN37196275	Wisconsin State Laboratory of Hygiene	2023-08-15	USA: Wisconsin,	>
SRR22064328	PRJNA886720	SAMN31484157	CLT	2022-08-19	USA: North Carolina,	68685
SRR15294266	PRJNA748354	SAMN26199221	University of Missouri	2021-05-10	USA: Missouri, USA: Missouri,	61250
SRR23366312	PRJNA850375	SAMN33194148	CDPHE-COVID	2022-07-18	USA: Colorado, Larimer, county,	26621
ERR7426979	PRJEB48985	SAMEA10802660	CEMM RESEARCH CENTER FOR MOLECULAR MEDICINE OF THE AUSTRIAN ACADEMY OF SCIENCES	2021-04-18	Austria, 48.6126752, 15.18463519,
ERR9862135	PRJEB44932	SAMEA110149655	Swiss Institute of Bioinformatics, Switzerland	2021-06-08	Switzerland, 47.4007, 8.481, ZH - Z√ºrich - ARA Werdh√∂lzli,
SRR18252042	PRJNA771693	SAMN26441199	TGen North	2021-01-04	USA: North Dakota,	missing
ERR7427299	PRJEB48985	SAMEA10802981	CEMM RESEARCH CENTER FOR MOLECULAR MEDICINE OF THE AUSTRIAN ACADEMY OF SCIENCES	2021-05-25	Austria, 46.7399691, 14.38532704,
SRR26089690	PRJNA938474	SAMN37419318	Oregon State University	2023-08-25	USA: Oregon,	57785
SRR23343298	PRJNA931732	SAMN33097225	CSIR-National Chemical Laboratory, Pune	2022-01-25	India: Pune,	NA
SRR23949985	PRJNA812604	SAMN33873558	UPHL_ID	2023-02-28	USA: Utah,	1322
SRR25650679	PRJNA957477	SAMN36997440	verily_ww	2023-04-24	USA: California,	21059
SRR25651676	PRJNA957477	SAMN36998420	verily_ww	2023-05-13	USA: California,	1500000
SRR21037279	PRJNA748354	SAMN30303108	University of Missouri	2022-06-27	USA: Missouri, USA: Missouri,	2976
ERR9862353	PRJEB44932	SAMEA110149872	Swiss Institute of Bioinformatics, Switzerland	2021-04-16	Switzerland, 46.0096, 8.9177, TI - Lugano - CDA Lugano,
SRR16828169	PRJNA771693	SAMN22937986	TGen North	2021-02-08	USA: Minnesota,	missing
SRR22324082	PRJNA748354	SAMN31772109	University of Missouri	2022-10-18	USA: Missouri, USA: Missouri,	15000
ERR10054846	PRJEB55313	SAMEA110616504	University of Liverpool	2021-11-30	United Kingdom,
ERR10056871	PRJEB55313	SAMEA110592694	University of Liverpool	2021-11-09	United Kingdom,
SRR21836256	PRJNA887942	SAMN31204626	MLW	2021-12-27	Malawi: Blantyre_101,	800000
SRR22910524	PRJNA839090	SAMN32474750	Biobot Analytics	2022-12-04/2022-12-05	USA: South Dakota,	15500
ERR10053954	PRJEB55313	SAMEA110616772	University of Liverpool	2021-11-03	United Kingdom,
SRR24838201	PRJNA850375	SAMN35627954	CDPHE-COVID	2023-05-01	USA: Colorado, Boulder, county,	89383
SRR25557291	PRJNA850375	SAMN36772965	CDPHE-COVID	2023-07-11	USA: Colorado, Montezuma, county,	11214
SRR25407588	PRJNA850375	SAMN36697857	CDPHE-COVID	2023-06-12	USA: Colorado, Adams Arapahoe, county,	268004
SRR24834751	PRJNA839090	SAMN35638447	Biobot Analytics	2023-05-16/2023-05-17	USA: Guam,	66000
SRR23590403	PRJNA850375	SAMN33416910	CDPHE-COVID	2022-10-25	USA: Colorado, Chaffee, county,	19286
SRR26777352	PRJNA896605	SAMN38191284	US CDC NWSS	2023-05-16	USA: New York,	487322
SRR15291330	PRJNA746354	SAMN20445292	Biobot Analytics	2021-07-04/2021-07-05	USA: Washington,	896000
ERR10057286	PRJEB55313	SAMEA110593816	University of Liverpool	2021-11-24	United Kingdom,
SRR26148816	PRJNA938474	SAMN37497891	Oregon State University	2023-03-02	USA: Oregon,	11326
SRR14276307	PRJNA720687	SAMN18676707	Oregon State University	2020-07-09	USA: Oregon,
ERR7428077	PRJEB48985	SAMEA10803760	CEMM RESEARCH CENTER FOR MOLECULAR MEDICINE OF THE AUSTRIAN ACADEMY OF SCIENCES	2021-09-07	Austria, 48.29420464, 16.33998943,
SRR22394068	PRJNA774274	SAMN27386951	NJDA	2022-02-11	USA: New Jersey,	13500
ERR12115082	PRJEB65603	SAMEA114482480	statens serum institut	2023-09-26	Denmark, 55.69508, 12.61494,
SRR16776151	PRJNA748354	SAMN26199362	University of Missouri	2021-07-27	USA: Missouri, USA: Missouri,	Not Collected
SRR25651782	PRJNA957477	SAMN36998265	verily_ww	2023-02-28	USA: California,	4000000
ERR10069321	PRJEB55313	SAMEA110630303	University of Liverpool	2021-10-10	United Kingdom,
SRR21554283	PRJNA839090	SAMN30837833	Biobot Analytics	2022-08-29	USA: New Mexico,	87505
SRR22262803	PRJNA850375	SAMN31693818	CDPHE-COVID	2021-06-28	USA: Colorado, El Paso, county,	102204
SRR21817434	PRJNA847239	SAMN31167874	ASU_WBE	2021-07-29	USA: New Jersey, Hudson, Hoboken,	missing
SRR25365212	PRJNA762029	SAMN36652436	MA_WWS	2022-05-23/2022-05-25	USA: Massachusetts,	94000
ERR12397861	PRJEB44932	SAMEA115076890	swiss pathogen surveillance platform (spsp)	2021-12-07	Switzerland, SG,
SRR22241836	PRJNA801677	SAMN31658142	Biobot Analytics	2022-04-13/2022-04-14	USA: Massachusetts,	1075656
ERR7426661	PRJEB48985	SAMEA10802257	CEMM RESEARCH CENTER FOR MOLECULAR MEDICINE OF THE AUSTRIAN ACADEMY OF SCIENCES	2021-03-08	Austria, 47.60167581, 13.75865944,
SRR24455940	PRJNA850375	SAMN34719389	CDPHE-COVID	2022-11-07	USA: Colorado, Boulder, county,	17601
SRR16775781	PRJNA748354	SAMN26199369	University of Missouri	2021-07-19	USA: Missouri, USA: Missouri,	20000
SRR26773777	PRJNA896605	SAMN38188439	US CDC NWSS	2023-08-17	USA: New York,	3349
SRR22720237	PRJNA839090	SAMN32206321	Biobot Analytics	2022-11-28	USA: Puerto Rico,	172989
SRR23458658	PRJNA839090	SAMN33291771	Biobot Analytics	2023-01-29/2023-01-30	USA: New York,	728123
ERR10067447	PRJEB55313	SAMEA110631064	University of Liverpool	2022-02-25	United Kingdom,
SRR26319995	PRJNA1025240	SAMN37717081	University of Missouri	2023-08-31	USA: Michigan, USA: Michigan,	Variable
SRR25503367	PRJNA862960	SAMN36822993	Biobot Analytics	2023-07-24/2023-07-25	USA: Pennsylvania,	25000
SRR21613655	PRJNA881396	SAMN30903125	University of California Berkeley	2021-12-15	USA: California,	4000000
SRR26666651	PRJNA896645	SAMN38094037	US CDC NWSS	2023-10-15	USA: Ohio,	22000
SRR24054193	PRJNA896645	SAMN34057971	US CDC NWSS	2022-10-09	USA: Ohio,	44680
SRR25144658	PRJNA839090	SAMN36297724	Biobot Analytics	2023-06-20	USA: Maine,	3000
SRR23900731	PRJNA812604	SAMN33799626	UPHL_ID	2023-02-09	USA: Utah,	21443
SRR25652714	PRJNA957477	SAMN36998034	verily_ww	2023-06-19	USA: California,	97000
ERR10056114	PRJEB55313	SAMEA110613444	University of Liverpool	2021-10-05	United Kingdom,
ERR10068071	PRJEB55313	SAMEA110605809	University of Liverpool	2021-10-03	United Kingdom,
SRR22909234	PRJNA839090	SAMN31856309	Biobot Analytics	2022-11-07/2022-11-08	USA: Arkansas,	5000
SRR25365262	PRJNA762029	SAMN36652427	MA_WWS	2022-05-17/2022-05-19	USA: Massachusetts,	94000
SRR25813311	PRJNA886720	SAMN37200188	CLT	2023-04-21	USA: North Carolina,	151589
SRR26774878	PRJNA896605	SAMN38191655	US CDC NWSS	2023-04-27	USA: New York,	6908
ERR10067586	PRJEB55313	SAMEA110631436	University of Liverpool	2022-01-30	United Kingdom,
SRR18071830	PRJNA801677	SAMN26083763	Biobot Analytics	2021-12-27/2021-12-28	USA: Florida,	800000
ERR12653264	PRJEB44932	SAMEA115181297	swiss pathogen surveillance platform (spsp)	2023-10-14	Switzerland, VD,
SRR15384037	PRJNA746354	SAMN20584443	Biobot Analytics	2021-07-13/2021-07-14	USA: California,	4000000
ERR10053818	PRJEB55313	SAMEA110614663	University of Liverpool	2021-11-27	United Kingdom,
ERR5019818	PRJEB42191	SAMEA7742468	BANGOR UNIVERSITY	2020-04-27	United Kingdom, North Wales,
SRR27675072	PRJNA938474	SAMN39525973	Oregon State University	2022-06-29	USA: Oregon,	9975
SRR23214861	PRJNA839090	SAMN32899095	Biobot Analytics	2023-01-09/2023-01-10	USA: Arkansas,	13000
SRR26774663	PRJNA896605	SAMN38187291	US CDC NWSS	2023-10-03	USA: New York,	27849
ERR10066624	PRJEB55313	SAMEA110597825	University of Liverpool	2022-02-20	United Kingdom,
SRR17815522	PRJNA801677	SAMN25374423	Biobot Analytics	2021-11-15/2021-11-16	USA: Kentucky,	400000
SRR14758762	PRJNA735936	SAMN19604777	University of Louisville	2021-03-23	USA: Kentucky,
SRR22236323	PRJNA801677	SAMN31659563	Biobot Analytics	2022-06-06/2022-06-07	USA: California,	40000
SRR15294778	PRJNA748354	SAMN26199245	University of Missouri	2021-03-29	USA: Missouri, USA: Missouri,	17000
ERR10059441	PRJEB55313	SAMEA110633854	University of Liverpool	2021-11-11	United Kingdom,
SRR23386319	PRJNA842493	SAMN33185379	Disease Prevention and Control	2022-08-01	USA: Texas, Houston,	16804
SRR22669170	PRJNA886720	SAMN32135736	CLT	2022-11-07	USA: North Carolina,	13296
SRR25260326	PRJNA850375	SAMN36429813	CDPHE-COVID	2023-05-25	USA: Colorado, Chaffee, county,	19286
SRR26772489	PRJNA896605	SAMN38192010	US CDC NWSS	2023-04-12	USA: New York,	6734
SRR26776211	PRJNA896605	SAMN38188265	US CDC NWSS	2023-08-24	USA: New York,	6961
ERR10050066	PRJEB55313	SAMEA110599518	University of Liverpool	2022-02-25	United Kingdom,
ERR9808584	PRJEB53222	SAMEA14497058	University of Liverpool
SRR25813490	PRJNA886720	SAMN37200283	CLT	2023-05-01	USA: North Carolina,	13296
ERR10058744	PRJEB55313	SAMEA110597689	University of Liverpool	2022-01-13	United Kingdom,
SRR24297328	PRJNA839090	SAMN34359532	Biobot Analytics	2023-04-10/2023-04-11	USA: Indiana,	45000
SRR23863760	PRJNA839090	SAMN33758757	Biobot Analytics	2023-03-06/2023-03-07	USA: Oklahoma,	51000
SRR18071884	PRJNA801677	SAMN26083813	Biobot Analytics	2021-12-26/2021-12-27	USA: Tennessee,	50000
SRR26078023	PRJNA748354	SAMN37419947	University of Missouri	2023-08-15	USA: Missouri, USA: Missouri,	306647
SRR25602265	PRJNA839090	SAMN36935632	Biobot Analytics	2023-07-26	USA: Arkansas,	5500
SRR17214173	PRJNA788395	SAMN23969403	McGill University	2021-03-21	Canada:Quebec,Laval,	420000
SRR23366045	PRJNA850375	SAMN33194478	CDPHE-COVID	2022-07-28	USA: Colorado, Denver, county,	345454
SRR24386221	PRJNA839090	SAMN34498472	Biobot Analytics	2023-04-17/2023-04-18	USA: Rhode Island,	33000
SRR25070976	PRJNA839090	SAMN36071529	Biobot Analytics	2023-06-19/2023-06-20	USA: Indiana,	58500
SRR26777510	PRJNA896605	SAMN38192324	US CDC NWSS	2023-03-28	USA: New York,	27494
ERR10066002	PRJEB55313	SAMEA110603041	University of Liverpool	2021-12-12	United Kingdom,
SRR23590735	PRJNA850375	SAMN33417233	CDPHE-COVID	2022-11-21	USA: Colorado, Denver, county,	345454
ERR10055848	PRJEB55313	SAMEA110616050	University of Liverpool	2021-11-02	United Kingdom,
SRR24455692	PRJNA850375	SAMN34719320	CDPHE-COVID	2023-01-09	USA: Colorado, Mesa, county,	89286
SRR17213726	PRJNA788395	SAMN23969880	McGill University	2021-05-10	Canada:Quebec,Montreal,	10013698
SRR26777484	PRJNA896605	SAMN38192138	US CDC NWSS	2023-04-05	USA: New York,	21516
SRR24029760	PRJNA896645	SAMN33997181	US CDC NWSS	2022-04-10	USA: Ohio,	72000
SRR25260283	PRJNA850375	SAMN36429780	CDPHE-COVID	2023-05-30	USA: Colorado, Summit, county,	35643
SRR19127349	PRJNA765612	SAMN28118851	University of Nevada Reno	2022-04-20	USA: Nevada,	500
SRR23309553	PRJNA839090	SAMN33006548	Biobot Analytics	2023-01-16/2023-01-17	USA: Indiana,	98000
SRR19636088	PRJNA812604	SAMN28986958	UPHL_ID	2021-12-07	USA: Utah,	35840
ERR10061234	PRJEB55313	SAMEA110636250	University of Liverpool	2022-02-03	United Kingdom,
ERR12068230	PRJEB65603	SAMEA114401899	statens serum institut	2023-08-22	Denmark, 55.39807, 10.415,
SRR24674080	PRJNA748354	SAMN35218049	University of Missouri	2023-03-13	USA: Missouri, USA: Missouri,	Not Collected
ERR10052162	PRJEB55313	SAMEA110612943	University of Liverpool	2021-12-14	United Kingdom,
SRR26774359	PRJNA896605	SAMN38194035	US CDC NWSS	2023-01-08	USA: New York,	30613
SRR25223859	PRJNA957477	SAMN36397780	verily_ww	2021-11-29	USA: California,	1480000
SRR21937800	PRJNA850375	SAMN31274623	CDPHE-COVID	2022-05-05	USA: Colorado, Weld, county,	83319
ERR10062905	PRJEB55313	SAMEA110593861	University of Liverpool	2022-01-20	United Kingdom,
SRR22292368	PRJNA839090	SAMN31720024	Biobot Analytics	2022-10-30/2022-10-31	USA: Washington,	162100
ERR10066143	PRJEB55313	SAMEA110600091	University of Liverpool	2021-11-12	United Kingdom,
SRR25652865	PRJNA957477	SAMN36998042	verily_ww	2023-06-19	USA: California,	350000
ERR10052006	PRJEB55313	SAMEA110601855	University of Liverpool	2021-12-19	United Kingdom,
SRR25652400	PRJNA957477	SAMN36997844	verily_ww	2023-04-19	USA: California,	45000
ERR10070734	PRJEB55313	SAMEA110627291	University of Liverpool	2021-10-17	United Kingdom,
ERR10059537	PRJEB55313	SAMEA110612507	University of Liverpool	2021-11-17	United Kingdom,
SRR23343275	PRJNA931732	SAMN33097246	CSIR-National Chemical Laboratory, Pune	2022-02-07	India: Pune,	NA
ERR10051495	PRJEB55313	SAMEA110606685	University of Liverpool	2022-02-27	United Kingdom,
SRR25408571	PRJNA911448	SAMN32183718	Rice University	2022-08-15	USA: Texas, Houston,	missing
SRR21037421	PRJNA748354	SAMN30303103	University of Missouri	2022-07-26	USA: Missouri, USA: Missouri,	7500
SRR21374523	PRJNA875025	SAMN30613617	University of Colorado, Boulder	2020-09-12	USA:Colorado,Boulder,
SRR25652572	PRJNA957477	SAMN36997769	verily_ww	2023-03-24	USA: California,	73000
ERR10049323	PRJEB55313	SAMEA110598132	University of Liverpool	2021-10-24	United Kingdom,
SRR25974119	PRJNA812604	SAMN37328978	UPHL_ID	2023-08-17	USA: Utah,	21231
SRR20825418	PRJNA812604	SAMN30132401	UPHL_ID	2022-07-12	USA: Utah,	254971
SRR23458548	PRJNA839090	SAMN33291951	Biobot Analytics	2023-02-01	USA: Puerto Rico,	64948
ERR10554291	PRJEB57192	SAMEA112141242	university of exeter	not provided
ERR11280865	PRJEB60156	SAMEA113373500	Swedish University of Agricultural Sciences	2022-03-21	Sweden, Stockholm,
SRR26078419	PRJNA748354	SAMN37419963	University of Missouri	2023-08-14	USA: Missouri, USA: Missouri,	Not Collected
SRR19622202	PRJNA801677	SAMN28966357	Biobot Analytics	2022-03-02/2022-03-03	USA: Montana,	8000
ERR10060201	PRJEB55313	SAMEA110617065	University of Liverpool	2022-02-26	United Kingdom,
SRR23900645	PRJNA812604	SAMN33799689	UPHL_ID	2023-02-21	USA: Utah,	21443
ERR10049146	PRJEB55313	SAMEA110621079	University of Liverpool	2022-02-27	United Kingdom,
SRR25299710	PRJNA957477	SAMN36468602	verily_ww	2022-02-04	USA: California,	250000
SRR22236858	PRJNA801677	SAMN31659642	Biobot Analytics	2022-06-12/2022-06-13	USA: Indiana,	60000
SRR19622253	PRJNA801677	SAMN28966333	Biobot Analytics	2022-03-03/2022-03-04	USA: Massachusetts,	100000
SRR24938288	PRJNA839090	SAMN35751484	Biobot Analytics	2023-06-05	USA: Puerto Rico,	193914
SRR23509990	PRJNA850375	SAMN33338497	CDPHE-COVID	2022-09-22	USA: Colorado, Adams, county,	54561
SRR23590760	PRJNA850375	SAMN33417124	CDPHE-COVID	2022-10-18	USA: Colorado, El Paso, county,	34286
ERR10068698	PRJEB55313	SAMEA110624647	University of Liverpool	2022-02-11	United Kingdom,
ERR10067619	PRJEB55313	SAMEA110627593	University of Liverpool	2021-10-31	United Kingdom,
ERR11281032	PRJEB60156	SAMEA113373729	Swedish University of Agricultural Sciences	2022-08-15	Sweden, 63.80482, 20.2922, √ñrebro,
ERR9812539	PRJEB53325	SAMEA14509125	University of Liverpool	2021-04-26	United Kingdom,
SRR24765090	PRJNA839090	SAMN35529746	Biobot Analytics	2023-05-21/2023-05-22	USA: Arkansas,	18463
SRR19588646	PRJNA839090	SAMN28924202	Biobot Analytics	2022-05-23/2022-05-24	USA: Nevada,	265000
SRR15435000	PRJNA746354	SAMN20749247	Biobot Analytics	2021-07-20/2021-07-21	USA: Georgia,	100492
ERR11280978	PRJEB60156	SAMEA113373653	Swedish University of Agricultural Sciences	2022-08-15	Sweden, Stockholm,
ERR10057539	PRJEB55313	SAMEA110615367	University of Liverpool	2021-12-01	United Kingdom,
SRR14758576	PRJNA735936	SAMN19604860	University of Louisville	2021-04-27	USA: Kentucky,
SRR22578064	PRJNA886720	SAMN32115843	CLT	2022-10-14	USA: North Carolina,	178000
SRR23904586	PRJNA946141	SAMN33812425	University of Miami	2021-05-11	USA: Florida,	643
ERR7426171	PRJEB48985	SAMEA10801742	CEMM RESEARCH CENTER FOR MOLECULAR MEDICINE OF THE AUSTRIAN ACADEMY OF SCIENCES	2020-10-19	Austria, 46.61202786, 13.87713878,
SRR15709988	PRJNA746354	SAMN20841532	Biobot Analytics	2021-07-26	USA: Arkansas,	25000
SRR25939589	PRJNA896645	SAMN37313207	US CDC NWSS	2023-08-27	USA: Ohio,	14000
ERR10050363	PRJEB55313	SAMEA110628646	University of Liverpool	2022-02-11	United Kingdom,
SRR26394010	PRJNA874025	SAMN37831820	DCLS-NGS	2023-02-06	USA: Virginia,	118266
SRR26936828	PRJNA938474	SAMN38393378	Oregon State University	2022-09-26	USA: Oregon,	9975
SRR20207899	PRJNA839090	SAMN29716687	Biobot Analytics	2022-06-28/2022-06-29	USA: Indiana,	100000
ERR10061375	PRJEB55313	SAMEA110622921	University of Liverpool	2022-01-19	United Kingdom,
SRR22911130	PRJNA847239	SAMN32478841	ASU_WBE	2022-02-28	USA: Texas, Harris, Houston,	missing
SRR25299579	PRJNA957477	SAMN36468662	verily_ww	2022-04-16	USA: California,	250000
SRR26549430	PRJNA896645	SAMN38020271	US CDC NWSS	2023-09-17	USA: Ohio,	654817
ERR9861541	PRJEB44932	SAMEA110149061	Swiss Institute of Bioinformatics, Switzerland	2021-09-23	Switzerland, 46.8707, 9.5293, GR - Chur - ARA Chur,
SRR26773858	PRJNA896605	SAMN38188680	US CDC NWSS	2023-08-09	USA: New York,	8568
SRR15709831	PRJNA746354	SAMN20841627	Biobot Analytics	2021-07-28/2021-07-29	USA: New York,	550000
SRR22911169	PRJNA847239	SAMN32478807	ASU_WBE	2022-03-28	USA: Georgia, Sumter, Americus,	missing
SRR21019592	PRJNA867408	SAMN30273682	Wisconsin State Laboratory of Hygiene	2022-04-28	USA: Wisconsin,	<
ERR10054611	PRJEB55313	SAMEA110639524	University of Liverpool	2021-11-10	United Kingdom,
ERR7565693	PRJEB48206	SAMEA11458575	ERASMUS MC, UNIVERISTY MEDICAL CENTER	2021-03-10	Netherlands, Rotterdam, Katendrecht,
ERR10065357	PRJEB55313	SAMEA110611980	University of Liverpool	2022-02-16	United Kingdom,
SRR23614804	PRJNA839090	SAMN33438923	Biobot Analytics	2023-02-13/2023-02-14	USA: Massachusetts,	3000
SRR22910453	PRJNA839090	SAMN32475007	Biobot Analytics	2022-12-07/2022-12-08	USA: Maine,	8500
SRR22292371	PRJNA839090	SAMN31720021	Biobot Analytics	2022-10-30/2022-10-31	USA: Texas,	230000
SRR25451900	PRJNA907019	SAMN36748338	WA_GT	2023-07-20	USA: Washington,	15000
SRR22236360	PRJNA801677	SAMN31659456	Biobot Analytics	2022-05-30/2022-05-31	USA: Idaho,	24000
SRR22241819	PRJNA801677	SAMN31658233	Biobot Analytics	2022-04-18/2022-04-19	USA: South Carolina,	8000
SRR26775122	PRJNA896605	SAMN38192397	US CDC NWSS	2023-03-23	USA: New York,	5162
ERR10062336	PRJEB55313	SAMEA110615202	University of Liverpool	2022-01-20	United Kingdom,
SRR15294597	PRJNA748354	SAMN26199320	University of Missouri	2021-03-23	USA: Missouri, USA: Missouri,	115895
SRR16037912	PRJNA746354	SAMN21418181	Biobot Analytics	2021-08-17/2021-08-18	USA: Kansas,	66377
SRR22474988	PRJNA839090	SAMN31951884	Biobot Analytics	2022-11-13/2022-11-14	USA: Alaska,	15000
SRR23982056	PRJNA839090	SAMN33939650	Biobot Analytics	2023-03-12/2023-03-13	USA: New York,	596326
ERR7427284	PRJEB48985	SAMEA10802966	CEMM RESEARCH CENTER FOR MOLECULAR MEDICINE OF THE AUSTRIAN ACADEMY OF SCIENCES	2021-05-23	Austria, 47.36555563, 9.663055436,
SRR20717388	PRJNA812604	SAMN30057955	UPHL_ID	2021-10-05	USA: Utah,	12451
SRR23458701	PRJNA839090	SAMN33291695	Biobot Analytics	2023-01-30	USA: Virginia,	9340
ERR10058148	PRJEB55313	SAMEA110596380	University of Liverpool	2021-12-01	United Kingdom,
ERR10049542	PRJEB55313	SAMEA110600056	University of Liverpool	2021-10-29	United Kingdom,
SRR26778178	PRJNA896605	SAMN38187074	US CDC NWSS	2023-10-11	USA: New York,	79699
ERR10053703	PRJEB55313	SAMEA110594556	University of Liverpool	2022-01-05	United Kingdom,
SRR18207357	PRJNA766696	SAMN26366906	fda_az	2022-01-10	USA: Arizona, Yuma County,	1000
SRR23590252	PRJNA850375	SAMN33416830	CDPHE-COVID	2022-11-17	USA: Colorado, Teller, county,	7143
SRR26775031	PRJNA896605	SAMN38192114	US CDC NWSS	2023-04-06	USA: New York,	31814
SRR21959128	PRJNA839090	SAMN31352767	Biobot Analytics	2022-10-03/2022-10-04	USA: Indiana,	67000
SRR24054280	PRJNA896645	SAMN34058338	US CDC NWSS	2022-07-24	USA: Ohio,	65000
SRR20021211	PRJNA748354	SAMN29580105	University of Missouri	2022-06-16	USA: Missouri, USA: Missouri,	1822
SRR25657452	PRJNA839090	SAMN37007748	Biobot Analytics	2023-08-08	USA: Arkansas,	5000
SRR22241835	PRJNA801677	SAMN31658143	Biobot Analytics	2022-04-12/2022-04-13	USA: Massachusetts,	17000
SRR18762790	PRJNA765346	SAMN27590463	WA_GT	2022-03-22	USA: Washington,	15000
ERR9812792	PRJEB53325	SAMEA14508292	University of Liverpool	2020-11-29	United Kingdom,
ERR10070380	PRJEB55313	SAMEA110604781	University of Liverpool	2021-10-10	United Kingdom,
SRR18543494	PRJNA819090	SAMN27107849	The Scripps Research Institute	2020-12-04 00:00:00+00:00	USA: California, UCSD Campus,	NA
SRR20822315	PRJNA865728	SAMN30124461	National Center for Toxicological Research	2021-11-16	USA: Arkansas,	10285
SRR23366472	PRJNA850375	SAMN33194001	CDPHE-COVID	2022-08-11	USA: Colorado, Adams Arapahoe, county,	268004
ERR12653434	PRJEB44932	SAMEA115182225	swiss pathogen surveillance platform (spsp)	2023-07-24	Switzerland, SG,
SRR26774610	PRJNA896605	SAMN38187046	US CDC NWSS	2023-10-12	USA: New York,	2809
SRR23904544	PRJNA946141	SAMN33812556	University of Miami	2022-05-11	USA: Florida,	340
ERR10072100	PRJEB55313	SAMEA110627587	University of Liverpool	2022-01-30	United Kingdom,
ERR10070645	PRJEB55313	SAMEA110604472	University of Liverpool	2022-01-16	United Kingdom,
ERR10063730	PRJEB55313	SAMEA110596698	University of Liverpool	2022-03-10	United Kingdom,
SRR21356661	PRJNA839090	SAMN30603114	Biobot Analytics	2022-08-15/2022-08-16	USA: Connecticut,	228000
SRR21959130	PRJNA839090	SAMN31352690	Biobot Analytics	2022-10-02/2022-10-03	USA: Hawaii,	48519
ERR10065927	PRJEB55313	SAMEA110607099	University of Liverpool	2021-10-29	United Kingdom,
SRR21729877	PRJNA839090	SAMN31045582	Biobot Analytics	2022-09-11/2022-09-12	USA: Maryland,	45000
ERR10050929	PRJEB55313	SAMEA110607480	University of Liverpool	2021-11-26	United Kingdom,
ERR10062208	PRJEB55313	SAMEA110635950	University of Liverpool	2022-02-26	United Kingdom,
SRR22474961	PRJNA839090	SAMN31951940	Biobot Analytics	2022-11-13/2022-11-14	USA: California,	60000
ERR10059008	PRJEB55313	SAMEA110610784	University of Liverpool	2022-01-19	United Kingdom,
ERR9861432	PRJEB44932	SAMEA110148952	Swiss Institute of Bioinformatics, Switzerland	2021-10-17	Switzerland, 47.4007, 8.481, ZH - Z√ºrich - ARA Werdh√∂lzli,
SRR23752997	PRJNA839090	SAMN33685196	Biobot Analytics	2023-02-26/2023-02-27	USA: New Jersey,	145000
SRR25299652	PRJNA957477	SAMN36468607	verily_ww	2022-02-09	USA: California,	1480000
ERR10063503	PRJEB55313	SAMEA110596403	University of Liverpool	2022-02-22	United Kingdom,
SRR27178295	PRJNA1006637	SAMN38765922	South Dakota INBRE/Avera Institute for Human Genetics	2023-03-21	USA: South Dakota,	10000
SRR15294188	PRJNA748354	SAMN26199319	University of Missouri	2021-04-06	USA: Missouri, USA: Missouri,	66738
ERR7565891	PRJEB48206	SAMEA11458773	ERASMUS MC, UNIVERISTY MEDICAL CENTER	2021-06-09	Netherlands, Rotterdam, Bergschenhoek,
SRR22474848	PRJNA839090	SAMN31952219	Biobot Analytics	2022-10-25/2022-10-26	USA: South Dakota,	13289
SRR15240451	PRJNA748354	SAMN26199203	University of Missouri	2021-05-25	USA: Missouri, USA: Missouri,	6000
ERR10058465	PRJEB55313	SAMEA110596904	University of Liverpool	2021-12-04	United Kingdom,
SRR24767126	PRJNA977723	SAMN35532095	University of California, San Diego	2021-01-11	USA: California, San Diego,	NA
SRR22426992	PRJNA896161	SAMN31836389	HARRISLAB	2022-09-06	USA: North Carolina,	550000
SRR25974123	PRJNA812604	SAMN37328975	UPHL_ID	2023-08-17	USA: Utah,	112901
SRR26776132	PRJNA896605	SAMN38187994	US CDC NWSS	2023-09-06	USA: New York,	9379
SRR24938334	PRJNA839090	SAMN35751574	Biobot Analytics	2023-06-05/2023-06-06	USA: Tennessee,	3710
SRR19183675	PRJNA757447	SAMN28562065	CFSAN	2022-04-05	USA: Maryland,	29758
SRR27250337	PRJNA1039783	SAMN38720441	pa_dohbol	2023-10-16	USA: Pennsylvania,	15700
SRR21787744	PRJNA774274	SAMN29766592	NJDA	2022-07-08	USA: New Jersey,	50000
SRR25651693	PRJNA957477	SAMN36998385	verily_ww	2023-04-26	USA: California,	890000
ERR7427066	PRJEB48985	SAMEA10802748	CEMM RESEARCH CENTER FOR MOLECULAR MEDICINE OF THE AUSTRIAN ACADEMY OF SCIENCES	2021-05-03	Austria, 48.21910439, 15.2345758,
ERR10060995	PRJEB55313	SAMEA110622128	University of Liverpool	2022-03-09	United Kingdom,
SRR18128422	PRJNA748354	SAMN26209962	University of Missouri	2021-12-28	USA: Missouri, USA: Missouri,	306647
SRR25413033	PRJNA748354	SAMN36701952	University of Missouri	2023-05-16	USA: Missouri, USA: Missouri,	Not Collected
SRR26071830	PRJNA812604	SAMN37413558	UPHL_ID	2023-08-31	USA: Utah,	89507
SRR25651624	PRJNA957477	SAMN36998498	verily_ww	2023-06-15	USA: California,	750000
SRR24029706	PRJNA896645	SAMN33997172	US CDC NWSS	2022-04-10	USA: Ohio,	377378
SRR26148845	PRJNA938474	SAMN37513177	Oregon State University	2023-03-22	USA: Oregon,	8865
SRR21450398	PRJNA812604	SAMN30695255	UPHL_ID	2022-08-09	USA: Utah,	36244
SRR23275631	PRJNA889839	SAMN32963408	Wisconsin State Laboratory of Hygiene	2023-01-17	USA: Wisconsin,	>
ERR10065183	PRJEB55313	SAMEA110634501	University of Liverpool	2022-02-05	United Kingdom,
SRR26779014	PRJNA896605	SAMN38193450	US CDC NWSS	2023-02-02	USA: New York,	5941
ERR10052926	PRJEB55313	SAMEA110608471	University of Liverpool	2021-11-30	United Kingdom,
ERR7426213	PRJEB48985	SAMEA10801784	CEMM RESEARCH CENTER FOR MOLECULAR MEDICINE OF THE AUSTRIAN ACADEMY OF SCIENCES	2020-11-15	Austria, 46.60608342, 14.33369434,
SRR24958424	PRJNA889839	SAMN35793880	Wisconsin State Laboratory of Hygiene	2023-05-26	USA: Wisconsin,	<
ERR10066448	PRJEB55313	SAMEA110622935	University of Liverpool	2021-11-12	United Kingdom,
SRR24057229	PRJNA896645	SAMN34061411	US CDC NWSS	2022-12-11	USA: Ohio,	300
SRR24808354	PRJNA850375	SAMN35572137	CDPHE-COVID	2023-03-30	USA: Colorado, Summit, county,	18571
SRR24761700	PRJNA839090	SAMN35526841	Biobot Analytics	2023-05-15/2023-05-16	USA: Nevada,	265000
SRR18284197	PRJNA801677	SAMN26544625	Biobot Analytics	2022-01-18/2022-01-19	USA: Maine,	20000
ERR10054074	PRJEB55313	SAMEA110636915	University of Liverpool	2021-12-11	United Kingdom,
SRR23078038	PRJNA748354	SAMN32727797	University of Missouri	2022-12-12	USA: Missouri, USA: Missouri,	41153
SRR23939807	PRJNA886720	SAMN33862781	CLT	2023-01-31	USA: North Carolina,	3500
SRR23044092	PRJNA850375	SAMN32669524	CDPHE-COVID	2022-03-24	USA: Colorado, Summit, county,	28571
ERR10066955	PRJEB55313	SAMEA110600793	University of Liverpool	2021-11-07	United Kingdom,
ERR10059568	PRJEB55313	SAMEA110612389	University of Liverpool	2021-11-24	United Kingdom,
SRR22475022	PRJNA839090	SAMN31952088	Biobot Analytics	2022-11-13/2022-11-14	USA: Texas,	510000
ERR10064919	PRJEB55313	SAMEA110611215	University of Liverpool	2022-02-17	United Kingdom,
SRR26442340	PRJNA874025	SAMN37885497	DCLS-NGS	2023-01-09	USA: Virginia,	16563
SRR22669177	PRJNA886720	SAMN32135743	CLT	2022-11-03	USA: North Carolina,	14320
SRR15128813	PRJNA746354	SAMN20204695	Biobot Analytics	2021-06-23/2021-06-24	USA: Maine,	19000
SRR26378657	PRJNA874025	SAMN37805607	DCLS-NGS	2023-03-27	USA: Virginia,	165901
SRR25826606	PRJNA839090	SAMN37212908	Biobot Analytics	2023-08-20/2023-08-21	USA: Washington,	800
SRR23981974	PRJNA839090	SAMN33939699	Biobot Analytics	2023-03-07/2023-03-08	USA: Guam,	66000
SRR15529404	PRJNA746354	SAMN20841564	Biobot Analytics	2021-07-27/2021-07-28	USA: Idaho,	182900
SRR23855891	PRJNA839090	SAMN33749987	Biobot Analytics	2023-02-28/2023-03-01	USA: Massachusetts,	100000
SRR23905044	PRJNA946141	SAMN33812109	University of Miami	2021-07-27	USA: Florida,	829725
SRR24673935	PRJNA748354	SAMN35218034	University of Missouri	2023-04-18	USA: Missouri, USA: Missouri,	Not Collected
SRR26528766	PRJNA1031245	SAMN37987367	CLT	2023-04-20	USA: North Carolina,	not applicable
SRR26774826	PRJNA896605	SAMN38187902	US CDC NWSS	2023-09-07	USA: New York,	1374
ERR10062625	PRJEB55313	SAMEA110593029	University of Liverpool	2022-03-01	United Kingdom,
SRR24674117	PRJNA748354	SAMN35218048	University of Missouri	2023-04-25	USA: Missouri, USA: Missouri,	123180
SRR21554442	PRJNA839090	SAMN30837873	Biobot Analytics	2022-08-28/2022-08-29	USA: Florida,	96136
ERR10052596	PRJEB55313	SAMEA110610822	University of Liverpool	2021-11-11	United Kingdom,
SRR26442350	PRJNA874025	SAMN37885488	DCLS-NGS	2023-01-09	USA: Virginia,	165901
SRR23194983	PRJNA812604	SAMN32878229	UPHL_ID	2022-11-15	USA: Utah,	1322
SRR15706804	PRJNA746354	SAMN21209555	Biobot Analytics	2021-08-10/2021-08-11	USA: Iowa,	185000
ERR10051292	PRJEB55313	SAMEA110622272	University of Liverpool	2021-12-19	United Kingdom,
SRR26127752	PRJNA839090	SAMN37481084	Biobot Analytics	2023-09-11/2023-09-12	USA: Washington,	162100
SRR21194577	PRJNA839090	SAMN30486554	Biobot Analytics	2022-08-10/2022-08-11	USA: Texas,	500000
ERR10054154	PRJEB55313	SAMEA110637108	University of Liverpool	2021-12-11	United Kingdom,
SRR21075771	PRJNA860755	SAMN29921172	The Aga Khan University	2021-01-12	Pakistan: Karachi,	NA
SRR15240671	PRJNA748354	SAMN26199221	University of Missouri	2021-05-10	USA: Missouri, USA: Missouri,	Not Collected
SRR20825443	PRJNA812604	SAMN30132379	UPHL_ID	2022-06-28	USA: Utah,	253112
SRR23905505	PRJNA748354	SAMN33812687	University of Missouri	2023-01-24	USA: Missouri, USA: Missouri,	Not Collected
ERR10053920	PRJEB55313	SAMEA110593460	University of Liverpool	2021-11-25	United Kingdom,
SRR25651133	PRJNA957477	SAMN36998183	verily_ww	2023-01-18	USA: California,	890000
SRR25666044	PRJNA896645	SAMN37033008	US CDC NWSS	2023-07-09	USA: Ohio,	13000
ERR7566110	PRJEB48206	SAMEA11458993	ERASMUS MC, UNIVERISTY MEDICAL CENTER	2021-02-24	Netherlands, Rotterdam, Wolphaertsbocht,
SRR26777703	PRJNA896605	SAMN38189805	US CDC NWSS	2023-06-27	USA: New York,	4908
ERR10057739	PRJEB55313	SAMEA110595567	University of Liverpool	2022-02-12	United Kingdom,
SRR26777766	PRJNA896605	SAMN38190096	US CDC NWSS	2023-06-15	USA: New York,	23462
SRR23102930	PRJNA839090	SAMN32771305	Biobot Analytics	2023-01-02/2023-01-03	USA: Maine,	3000
SRR23077763	PRJNA748354	SAMN32727798	University of Missouri	2022-12-20	USA: Missouri, USA: Missouri,	3300
ERR10069575	PRJEB55313	SAMEA110603038	University of Liverpool	2021-12-08	United Kingdom,
ERR10066790	PRJEB55313	SAMEA110598060	University of Liverpool	2021-12-15	United Kingdom,
SRR24886037	PRJNA812604	SAMN35687282	UPHL_ID	2023-05-16	USA: Utah,	254971
SRR22879118	PRJNA850375	SAMN32378624	CDPHE-COVID	2022-01-27	USA: Colorado, El Paso, county,	303855
SRR20680181	PRJNA839090	SAMN30004402	Biobot Analytics	2022-07-11	USA: Tennessee,	300000
SRR26424902	PRJNA957477	SAMN37875753	verily_ww	2023-09-27	USA: California,	97000
ERR10550881	PRJEB57192	SAMEA112140188	university of exeter	2022-03-17	United Kingdom,
ERR9812596	PRJEB53325	SAMEA14508547	University of Liverpool	2020-11-02	United Kingdom,
SRR22910008	PRJNA839090	SAMN32474345	Biobot Analytics	2022-12-11/2022-12-12	USA: Florida,	463672
SRR23043741	PRJNA850375	SAMN32669495	CDPHE-COVID	2022-03-24	USA: Colorado, Larimer, county,	26621
SRR24866360	PRJNA839090	SAMN35663382	Biobot Analytics	2023-05-29/2023-05-30	USA: Pennsylvania,	10000
ERR12651134	PRJEB44932	SAMEA115181484	swiss pathogen surveillance platform (spsp)	2023-09-15	Switzerland, LU,
SRR20740564	PRJNA812604	SAMN30088230	UPHL_ID	2022-06-02	USA: Utah,	35840
ERR12330960	PRJEB61810	SAMEA114705263	Uppsala University	2023-05-02	Sweden, 59.35, 17.97, Bromma reningsverk Stockholm Vatten Och Avfall,
ERR10054159	PRJEB55313	SAMEA110637149	University of Liverpool	2021-12-15	United Kingdom,
SRR25407886	PRJNA850375	SAMN36697900	CDPHE-COVID	2023-06-08	USA: Colorado, Larimer, county,	5818
SRR22043508	PRJNA839090	SAMN31440896	Biobot Analytics	2022-10-10/2022-10-11	USA: Connecticut,	112000
SRR26718319	PRJNA889839	SAMN38159127	Wisconsin State Laboratory of Hygiene	2023-10-24	USA: Wisconsin,	<
SRR22430974	PRJNA850375	SAMN31891706	CDPHE-COVID	2021-09-30	USA: Colorado, Adams Arapahoe, county,	268004
SRR24433007	PRJNA862960	SAMN34586155	Biobot Analytics	2023-04-23/2023-04-24	USA: Pennsylvania,	28809
SRR20825455	PRJNA812604	SAMN30132368	UPHL_ID	2022-06-28	USA: Utah,	23304
SRR25299678	PRJNA957477	SAMN36468800	verily_ww	2022-09-27	USA: California,	1480000
SRR16828081	PRJNA771693	SAMN22937897	TGen North	2021-02-01	USA: California,	missing
SRR23352240	PRJNA889839	SAMN33142180	Wisconsin State Laboratory of Hygiene	2023-01-24	USA: Wisconsin,	<
SRR26773506	PRJNA896605	SAMN38192238	US CDC NWSS	2023-03-30	USA: New York,	78444
SRR24323649	PRJNA850375	SAMN34371416	CDPHE-COVID	2023-01-31	USA: Colorado, Weld, county,	20000
SRR24673846	PRJNA748354	SAMN35218044	University of Missouri	2023-05-01	USA: Missouri, USA: Missouri,	151966
SRR22878997	PRJNA850375	SAMN32378490	CDPHE-COVID	2022-03-03	USA: Colorado, Summit, county,	28571
ERR9861211	PRJEB44932	SAMEA110148742	Swiss Institute of Bioinformatics, Switzerland	2021-11-28	Switzerland, 47.4007, 8.481, ZH - Z√ºrich - ARA Werdh√∂lzli,
SRR19625387	PRJNA812604	SAMN28977926	UPHL_ID	2022-05-05	USA: Utah,	209645
SRR26776959	PRJNA896605	SAMN38192529	US CDC NWSS	2023-03-20	USA: New York,	4918
ERR9861816	PRJEB44932	SAMEA110149336	Swiss Institute of Bioinformatics, Switzerland	2021-07-30	Switzerland, 46.8707, 9.5293, GR - Chur - ARA Chur,
ERR7565910	PRJEB48206	SAMEA11458792	ERASMUS MC, UNIVERISTY MEDICAL CENTER	2021-03-17	Netherlands, Rotterdam, Bergschenhoek,
ERR9861719	PRJEB44932	SAMEA110149239	Swiss Institute of Bioinformatics, Switzerland	2021-08-20	Switzerland, 47.4902, 9.5673, SG - Altenrhein - ARA Altenrhein,
SRR16828062	PRJNA771693	SAMN22937879	TGen North	2021-02-01	USA: Arizona,	missing
SRR24981526	PRJNA938474	SAMN35811390	Oregon State University	2023-05-22	USA: Oregon,	300000
SRR25652398	PRJNA957477	SAMN36997845	verily_ww	2023-04-19	USA: California,	44000
ERR10072107	PRJEB55313	SAMEA110606600	University of Liverpool	2022-02-06	United Kingdom,
ERR10062643	PRJEB55313	SAMEA110593070	University of Liverpool	2022-02-26	United Kingdom,
SRR23458683	PRJNA839090	SAMN33291659	Biobot Analytics	2023-01-29/2023-01-30	USA: New Hampshire,	6500
SRR25665969	PRJNA896645	SAMN37032953	US CDC NWSS	2023-07-31	USA: Ohio,	4800
SRR15646924	PRJNA746354	SAMN21013547	Biobot Analytics	2021-08-03/2021-08-04	USA: Georgia,	302368
SRR21356805	PRJNA839090	SAMN30603132	Biobot Analytics	2022-08-15/2022-08-16	USA: Virginia,	51470
SRR20207863	PRJNA839090	SAMN29716720	Biobot Analytics	2022-06-29/2022-06-30	USA: Maryland,	150000
ERR10067869	PRJEB55313	SAMEA110628694	University of Liverpool	2021-12-29	United Kingdom,
SRR18230242	PRJNA801677	SAMN26437154	Biobot Analytics	2022-01-09/2022-01-10	USA: Kentucky,	400000
SRR24040754	PRJNA896645	SAMN34035399	US CDC NWSS	2022-07-19	USA: Ohio,	103379
SRR23904748	PRJNA946141	SAMN33812445	University of Miami	2021-12-14	USA: Florida,	643
SRR25343387	PRJNA839090	SAMN36618049	Biobot Analytics	2023-07-10/2023-07-11	USA: California,	60000
SRR26099306	PRJNA839090	SAMN37442170	Biobot Analytics	2023-09-05/2023-09-06	USA: North Carolina,	15000
SRR26786083	PRJNA850375	SAMN38181927	CDPHE-COVID	2023-10-22	USA: Colorado, Boulder Weld, county,	75544
ERR10061352	PRJEB55313	SAMEA110637025	University of Liverpool	2022-02-08	United Kingdom,
SRR25408578	PRJNA911448	SAMN32183711	Rice University	2022-07	USA,	missing
SRR21010540	PRJNA839090	SAMN30246947	Biobot Analytics	2022-07-25/2022-07-26	USA: Maryland,	22000
SRR24019905	PRJNA950421	SAMN33990255	Fiocruz	2021-09	Brazil: Rio de Janeiro,	1500
SRR25299795	PRJNA957477	SAMN36468692	verily_ww	2022-05-21	USA: California,	250000
SRR26773627	PRJNA896605	SAMN38192963	US CDC NWSS	2023-02-28	USA: New York,	56967
SRR26892574	PRJNA957477	SAMN38335374	verily_ww	2023-10-29	USA: Florida,	920528
ERR10063332	PRJEB55313	SAMEA110595833	University of Liverpool	2022-03-08	United Kingdom,
ERR10060241	PRJEB55313	SAMEA110617487	University of Liverpool	2022-02-08	United Kingdom,
ERR12653453	PRJEB44932	SAMEA115182035	swiss pathogen surveillance platform (spsp)	2023-08-13	Switzerland, GE,
ERR10052888	PRJEB55313	SAMEA110591534	University of Liverpool	2021-12-16	United Kingdom,
ERR10052074	PRJEB55313	SAMEA110604600	University of Liverpool	2021-10-15	United Kingdom,
SRR25974076	PRJNA812604	SAMN37328964	UPHL_ID	2023-08-17	USA: Utah,	1322
SRR22236686	PRJNA801677	SAMN31659874	Biobot Analytics	2022-06-28/2022-06-29	USA: Arkansas,	135769
SRR26778300	PRJNA896605	SAMN38187580	US CDC NWSS	2023-09-21	USA: New York,	33358
SRR21019691	PRJNA867408	SAMN30273625	Wisconsin State Laboratory of Hygiene	2022-02-15	USA: Wisconsin,	>
ERR10050460	PRJEB55313	SAMEA110627679	University of Liverpool	2021-11-26	United Kingdom,
SRR22315633	PRJNA862960	SAMN31759926	Biobot Analytics	2022-10-27/2022-10-28	USA: Pennsylvania,	14194
SRR25186111	PRJNA850375	SAMN35821430	CDPHE-COVID	2023-05-25	USA: Colorado, Larimer, county,	26621
SRR17724309	PRJNA765612	SAMN25231088	University of Nevada Reno	2021-11-30	USA: Nevada,	300000
ERR8610837	PRJEB48985	SAMEA13010629	CEMM RESEARCH CENTER FOR MOLECULAR MEDICINE OF THE AUSTRIAN ACADEMY OF SCIENCES	2021-12-07	Austria, 46.7120909290001, 14.0817052940001,
SRR25652514	PRJNA957477	SAMN36997867	verily_ww	2023-04-24	USA: California,	3500000
SRR15240508	PRJNA748354	SAMN26199202	University of Missouri	2021-06-01	USA: Missouri, USA: Missouri,	306647
ERR10066194	PRJEB55313	SAMEA110601326	University of Liverpool	2022-02-11	United Kingdom,
SRR16641336	PRJNA771693	SAMN22666623	TGen North	2021-01-25	USA: Virginia,	missing
ERR10056204	PRJEB55313	SAMEA110613660	University of Liverpool	2021-12-04	United Kingdom,
ERR10058595	PRJEB55313	SAMEA110618964	University of Liverpool	2022-01-08	United Kingdom,
SRR25652949	PRJNA957477	SAMN36998051	verily_ww	2023-06-21	USA: California,	45000
SRR19350195	PRJNA748354	SAMN28590592	University of Missouri	2022-05-03	USA: Missouri, USA: Missouri,	Not Collected
SRR26772777	PRJNA896605	SAMN38193094	US CDC NWSS	2023-02-22	USA: New York,	5532
SRR22324267	PRJNA748354	SAMN31772121	University of Missouri	2022-08-31	USA: Missouri, USA: Missouri,	11500
SRR19475843	PRJNA839090	SAMN28788476	Biobot Analytics	2022-05-17/2022-05-18	USA: Washington,	120000
SRR20029158	PRJNA839090	SAMN29584862	Biobot Analytics	2022-06-19/2022-06-20	USA: North Carolina,	20000
SRR20680052	PRJNA839090	SAMN30004567	Biobot Analytics	2022-07-07/2022-07-08	USA: California,	59000
SRR26394011	PRJNA874025	SAMN37831802	DCLS-NGS	2023-01-30	USA: Virginia,	52500
SRR16037915	PRJNA746354	SAMN21418179	Biobot Analytics	2021-08-17/2021-08-18	USA: Vermont,	22000
ERR10058474	PRJEB55313	SAMEA110618799	University of Liverpool	2022-01-05	United Kingdom,
SRR25299503	PRJNA957477	SAMN36468719	verily_ww	2022-06-21	USA: California,	1480000
ERR10067338	PRJEB55313	SAMEA110625697	University of Liverpool	2021-10-29	United Kingdom,
SRR23056019	PRJNA916712	SAMN32674348	Tata Institute for Genetics and Society	2022-05-21	India:Bengaluru,Hebbal,	1000000
ERR7427116	PRJEB48985	SAMEA10802798	CEMM RESEARCH CENTER FOR MOLECULAR MEDICINE OF THE AUSTRIAN ACADEMY OF SCIENCES	2021-05-02	Austria, 46.61202786, 13.87713878,
SRR21725960	PRJNA884675	SAMN31036812	Facultad de Ciencias, UdelaR	2021-06	Uruguay: Rivera,	NA
ERR10058483	PRJEB55313	SAMEA110596937	University of Liverpool	2021-10-27	United Kingdom,
SRR24057829	PRJNA896645	SAMN34061163	US CDC NWSS	2022-12-11	USA: Ohio,	61000
SRR18128317	PRJNA748354	SAMN26209963	University of Missouri	2022-01-10	USA: Missouri, USA: Missouri,	16000
ERR10061406	PRJEB55313	SAMEA110618118	University of Liverpool	2022-02-15	United Kingdom,
SRR23590721	PRJNA850375	SAMN33416889	CDPHE-COVID	2022-11-03	USA: Colorado, Denver, county,	709904
ERR10070270	PRJEB55313	SAMEA110600174	University of Liverpool	2022-01-23	United Kingdom,
SRR27667276	PRJNA1067101	SAMN39514788	Symbiosis School of Biological Scineces, Symbiosis International (Deemed University)	2022-01-13	India: Kasarwadi pimple gurav road, Pune, Maharashtra,	NA
SRR18680451	PRJNA824537	SAMN27407397	Canadian Research Institute for Food Safety	2022-01-13	Canada: Niagara,	NA
SRR24057511	PRJNA896645	SAMN34060976	US CDC NWSS	2023-01-29	USA: Ohio,	68874
SRR22259841	PRJNA801677	SAMN31661357	Biobot Analytics	2022-09-13/2022-09-14	USA: Maine,	3000
SRR23510595	PRJNA850375	SAMN33338290	CDPHE-COVID	2022-09-26	USA: Colorado, Las Animas, county,	14286
SRR24054355	PRJNA896645	SAMN34058067	US CDC NWSS	2022-09-12	USA: Ohio,	36000
SRR25413070	PRJNA748354	SAMN36701946	University of Missouri	2023-05-30	USA: Missouri, USA: Missouri,	151966
SRR21194187	PRJNA839090	SAMN30486506	Biobot Analytics	2022-08-09/2022-08-10	USA: Texas,	510000
SRR14276305	PRJNA720687	SAMN18676717	Oregon State University	2020-07-09	USA: Oregon,
SRR20737533	PRJNA812604	SAMN30086838	UPHL_ID	2022-05-19	USA: Utah,	9896
SRR16641362	PRJNA771693	SAMN22666600	TGen North	2021-02-08	USA: Pennsylvania,	missing
ERR10058512	PRJEB55313	SAMEA110596819	University of Liverpool	2021-11-25	United Kingdom,
SRR22241781	PRJNA801677	SAMN31658368	Biobot Analytics	2022-04-25/2022-04-26	USA: Maine,	5000
SRR22426998	PRJNA896161	SAMN31836395	HARRISLAB	2022-09-12	USA: North Carolina,	7776
ERR10071777	PRJEB55313	SAMEA110628408	University of Liverpool	2021-10-17	United Kingdom,
ERR12141825	PRJEB67638	SAMEA114518925	Swedish Environmental Epidemiology Center	2023-09-04	Sweden, 63.80482, 20.2922,
SRR21554291	PRJNA839090	SAMN30838033	Biobot Analytics	2022-08-28/2022-08-29	USA: Hawaii,	32600
SRR23823774	PRJNA896161	SAMN33731336	HARRISLAB	2023-02-01	USA: North Carolina,	75886
SRR22259699	PRJNA801677	SAMN31661400	Biobot Analytics	2022-09-25/2022-09-26	USA: Indiana,	60000
ERR10069949	PRJEB55313	SAMEA110630145	University of Liverpool	2021-12-29	United Kingdom,
SRR22878813	PRJNA850375	SAMN32378501	CDPHE-COVID	2022-03-01	USA: Colorado, San Miguel, county,	15000
ERR9813117	PRJEB53325	SAMEA14508340	University of Liverpool	2020-12-05	United Kingdom,
SRR17453853	PRJNA748354	SAMN26199305	University of Missouri	2021-10-11S1S2	USA: Missouri, USA: Missouri,	Not Collected
SRR15882731	PRJNA746354	SAMN21418348	Biobot Analytics	2021-08-18/2021-08-19	USA: Montana,	8000
ERR11723985	PRJEB64355	SAMEA114072614	University of Liverpool	2021	United Kingdom,
SRR25005796	PRJNA865728	SAMN35820693	National Center for Toxicological Research	2023-02-07	USA: Arkansas,	50239
ERR10066625	PRJEB55313	SAMEA110599568	University of Liverpool	2021-12-05	United Kingdom,
SRR12618507	PRJNA662596	SAMN16090403	Arizona State University	2020-04-07	USA: Arizona,
SRR21194397	PRJNA839090	SAMN30486281	Biobot Analytics	2022-08-08/2022-08-09	USA: California,	13000
SRR21473785	PRJNA839090	SAMN30718465	Biobot Analytics	2022-08-23	USA: New Mexico,	13179
ERR9861396	PRJEB44932	SAMEA110148916	Swiss Institute of Bioinformatics, Switzerland	2021-10-23	Switzerland, 47.4007, 8.481, ZH - Z√ºrich - ARA Werdh√∂lzli,
SRR25343391	PRJNA839090	SAMN36618046	Biobot Analytics	2023-07-10/2023-07-11	USA: Washington,	37650
SRR19896354	PRJNA853770	SAMN29403005	University of Georgia	2022-03-15	not applicable,	10_MM
SRR20754702	PRJNA812604	SAMN30107346	UPHL_ID	2022-06-16	USA: Utah,	9896
ERR10071944	PRJEB55313	SAMEA110630478	University of Liverpool	2022-01-09	United Kingdom,
SRR19386977	PRJNA839090	SAMN28641135	Biobot Analytics	2022-05-09/2022-05-10	USA: Connecticut,	112000
ERR10055597	PRJEB55313	SAMEA110638087	University of Liverpool	2021-12-18	United Kingdom,
ERR10068886	PRJEB55313	SAMEA110628861	University of Liverpool	2022-02-27	United Kingdom,
ERR10056523	PRJEB55313	SAMEA110632199	University of Liverpool	2021-10-12	United Kingdom,
SRR26776915	PRJNA896605	SAMN38191910	US CDC NWSS	2023-04-18	USA: New York,	9207
SRR19625339	PRJNA812604	SAMN28977907	UPHL_ID	2022-05-05	USA: Utah,	208850
ERR8610998	PRJEB48985	SAMEA13010792	CEMM RESEARCH CENTER FOR MOLECULAR MEDICINE OF THE AUSTRIAN ACADEMY OF SCIENCES	2021-12-28	Austria, 48.042034388, 16.333173238,
ERR10066866	PRJEB55313	SAMEA110628580	University of Liverpool	2021-11-12	United Kingdom,
SRR26082513	PRJNA896161	SAMN37429705	HARRISLAB	2023-05-22	USA: North Carolina,	30655
ERR9830648	PRJEB53227	SAMEA110056478	national institute of biology	2021-03-30	Slovenia, 46, 15,
SRR23293289	PRJNA850375	SAMN32979886	CDPHE-COVID	2022-05-23	USA: Colorado, Denver Arapahoe, county,	247443
ERR9861678	PRJEB44932	SAMEA110149198	Swiss Institute of Bioinformatics, Switzerland	2021-08-28	Switzerland, 46.8707, 9.5293, GR - Chur - ARA Chur,
SRR17867455	PRJNA766696	SAMN25601909	fda_az	2021-11-29	USA: Arizona, Yuma County,	19000
ERR10053761	PRJEB55313	SAMEA110594656	University of Liverpool	2022-01-06	United Kingdom,
SRR15706677	PRJNA746354	SAMN21209668	Biobot Analytics	2021-08-09/2021-08-10	USA: North Carolina,	52000
SRR15240664	PRJNA748354	SAMN26199216	University of Missouri	2021-06-14	USA: Missouri, USA: Missouri,	Not Collected
SRR23121153	PRJNA867408	SAMN32794323	Wisconsin State Laboratory of Hygiene	2022-12-22	USA: Wisconsin,	<
ERR10061605	PRJEB55313	SAMEA110622961	University of Liverpool	2022-02-08	United Kingdom,
SRR25185988	PRJNA839090	SAMN36356600	Biobot Analytics	2023-06-26/2023-06-27	USA: South Dakota,	215000
SRR18686224	PRJNA801677	SAMN27479002	Biobot Analytics	2022-02-14/2022-02-15	USA: Pennsylvania,	200000
SRR24509591	PRJNA839090	SAMN35043368	Biobot Analytics	2023-04-30/2023-05-01	USA: Kansas,	1955
SRR25305267	PRJNA839090	SAMN36503000	Biobot Analytics	2023-07-04/2023-07-05	USA: Arkansas,	17737
SRR17213932	PRJNA788395	SAMN23969971	McGill University	2021-04-06	Canada:Quebec,Montreal,	5031487
SRR21037383	PRJNA748354	SAMN30303103	University of Missouri	2022-07-26	USA: Missouri, USA: Missouri,	174537
SRR26774861	PRJNA896605	SAMN38191478	US CDC NWSS	2023-05-07	USA: New York,	25965
SRR21473912	PRJNA839090	SAMN30718346	Biobot Analytics	2022-08-21/2022-08-22	USA: California,	60000
SRR21879756	PRJNA862960	SAMN31258137	Biobot Analytics	2022-09-28/2022-09-29	USA: Pennsylvania,	4600
SRR26778949	PRJNA896605	SAMN38193225	US CDC NWSS	2023-02-14	USA: New York,	26599
SRR26030447	PRJNA839090	SAMN37350686	Biobot Analytics	2023-08-28/2023-08-29	USA: Hawaii,	5000
SRR26441265	PRJNA896645	SAMN37884733	US CDC NWSS	2023-10-01	USA: Ohio,	31430
SRR22474862	PRJNA839090	SAMN31951868	Biobot Analytics	2022-11-13/2022-11-14	USA: Texas,	140000
SRR23386362	PRJNA842493	SAMN33186060	Disease Prevention and Control	2022-12-12	USA: Texas, Houston,	20758
SRR18328821	PRJNA796340	SAMN24849723	Rice University	2021-03-29T00:00:00Z	USA: Texas, Houston,	97918
SRR24033407	PRJNA896645	SAMN34022424	US CDC NWSS	2022-05-01	USA: Ohio,	35000
ERR10062958	PRJEB55313	SAMEA110613082	University of Liverpool	2022-01-22	United Kingdom,
SRR23293504	PRJNA850375	SAMN32979914	CDPHE-COVID	2022-05-19	USA: Colorado, Arapahoe, county,	25714
SRR23863607	PRJNA839090	SAMN33758591	Biobot Analytics	2023-03-05/2023-03-06	USA: Florida,	96136
ERR10067101	PRJEB55313	SAMEA110629665	University of Liverpool	2021-11-14	United Kingdom,
SRR19787487	PRJNA839090	SAMN29252421	Biobot Analytics	2022-06-05/2022-06-06	USA: Pennsylvania,	41000
SRR26776786	PRJNA896605	SAMN38191443	US CDC NWSS	2023-05-09	USA: New York,	142478
SRR21037395	PRJNA748354	SAMN30303107	University of Missouri	2022-07-05	USA: Missouri, USA: Missouri,	8250
SRR25186129	PRJNA850375	SAMN35821413	CDPHE-COVID	2023-04-27	USA: Colorado, Eagle, county,	21071
ERR10058435	PRJEB55313	SAMEA110596868	University of Liverpool	2022-01-22	United Kingdom,
SRR23904669	PRJNA946141	SAMN33811916	University of Miami	2022-03-02	USA: Florida,	1409
SRR25939628	PRJNA896645	SAMN37313246	US CDC NWSS	2023-08-28	USA: Ohio,	4800
SRR18186983	PRJNA771693	SAMN25655996	TGen North	2020-12-08	USA: Arizona,	missing
SRR25186267	PRJNA850375	SAMN35821333	CDPHE-COVID	2023-05-22	USA: Colorado, Las Animas, county,	14286
SRR22324217	PRJNA748354	SAMN31772106	University of Missouri	2022-11-01	USA: Missouri, USA: Missouri,	Not Collected
SRR24099167	PRJNA839090	SAMN34103874	Biobot Analytics	2023-03-27	USA: Puerto Rico,	193914
ERR7426347	PRJEB48985	SAMEA10801919	CEMM RESEARCH CENTER FOR MOLECULAR MEDICINE OF THE AUSTRIAN ACADEMY OF SCIENCES	2021-01-26	Austria, 47.40261939, 11.83536076,
ERR11723908	PRJEB64355	SAMEA114072805	University of Liverpool	2022	United Kingdom,
SRR22324358	PRJNA748354	SAMN31772122	University of Missouri	2022-10-19	USA: Missouri, USA: Missouri,	7001
SRR23309460	PRJNA839090	SAMN33006845	Biobot Analytics	2022-11-20/2022-11-22	USA: Louisiana,	10000
ERR9850917	PRJEB53227	SAMEA110133884	national institute of biology	2021-08-11	Slovenia, 46, 15,
SRR20029280	PRJNA839090	SAMN29584876	Biobot Analytics	2022-06-20/2022-06-21	USA: North Carolina,	26000
ERR7427683	PRJEB48985	SAMEA10803365	CEMM RESEARCH CENTER FOR MOLECULAR MEDICINE OF THE AUSTRIAN ACADEMY OF SCIENCES	2021-05-06	Austria, 47.4386112, 13.210861,
SRR19433280	PRJNA812604	SAMN28703978	UPHL_ID	2022-03-10	USA: Utah,	12510
SRR21194464	PRJNA839090	SAMN30486430	Biobot Analytics	2022-08-09/2022-08-10	USA: District of Columbia,	1600000
SRR23906491	PRJNA850375	SAMN33817229	CDPHE-COVID	2023-01-02	USA: Colorado, La Plata, county,	1786
ERR10057050	PRJEB55313	SAMEA110611257	University of Liverpool	2021-11-16	United Kingdom,
ERR10069763	PRJEB55313	SAMEA110604267	University of Liverpool	2021-11-27	United Kingdom,
SRR24098729	PRJNA839090	SAMN33463417	Biobot Analytics	2023-02-14/2023-02-15	USA: Minnesota,	300000
SRR24807987	PRJNA850375	SAMN35572536	CDPHE-COVID	2023-03-27	USA: Colorado, Boulder, county,	89383
ERR10551328	PRJEB57192	SAMEA112140621	university of exeter	2022-03-26	United Kingdom,
SRR23043723	PRJNA850375	SAMN32669554	CDPHE-COVID	2022-03-31	USA: Colorado, Arapahoe, county,	25714
SRR24010412	PRJNA839090	SAMN33975408	Biobot Analytics	2023-01-30/2023-01-31	USA: Vermont,	3000
SRR25788479	PRJNA839090	SAMN37195446	Biobot Analytics	2023-08-02/2023-08-03	USA: Massachusetts,	42000
ERR10066934	PRJEB55313	SAMEA110600558	University of Liverpool	2021-10-29	United Kingdom,
ERR10064331	PRJEB55313	SAMEA110594998	University of Liverpool	2022-02-17	United Kingdom,
ERR10049213	PRJEB55313	SAMEA110607219	University of Liverpool	2021-12-15	United Kingdom,
SRR26775399	PRJNA896605	SAMN38193405	US CDC NWSS	2023-02-07	USA: New York,	6374
ERR10055187	PRJEB55313	SAMEA110617576	University of Liverpool	2021-11-25	United Kingdom,
SRR26776175	PRJNA896605	SAMN38188133	US CDC NWSS	2023-08-30	USA: New York,	14199
ERR10064388	PRJEB55313	SAMEA110615001	University of Liverpool	2022-03-03	United Kingdom,
SRR14758676	PRJNA735936	SAMN19604834	University of Louisville	2021-04-20	USA: Kentucky,
ERR10057005	PRJEB55313	SAMEA110610641	University of Liverpool	2021-12-11	United Kingdom,
SRR26774993	PRJNA896605	SAMN38191948	US CDC NWSS	2023-04-17	USA: New York,	17983
SRR12618499	PRJNA662596	SAMN16090411	Arizona State University	2020-06-10	USA: Arizona,
SRR22878788	PRJNA850375	SAMN32378589	CDPHE-COVID	2022-01-31	USA: Colorado, Pueblo, county,	96515
SRR25791167	PRJNA886720	SAMN37196257	CLT	2023-06-19	USA: North Carolina,	13296
SRR15882641	PRJNA746354	SAMN21418228	Biobot Analytics	2021-08-16/2021-08-17	USA: Oklahoma,	40017
SRR21883199	PRJNA839090	SAMN31260850	Biobot Analytics	2022-09-27/2022-09-28	USA: Massachusetts,	100000
SRR22043605	PRJNA839090	SAMN31440934	Biobot Analytics	2022-10-10/2022-10-11	USA: California,	220000
SRR15507963	PRJNA735936	SAMN20845601	University of Louisville	2021-07-19	USA: Kentucky,	99061
SRR18218725	PRJNA812772	SAMN26429459	University of Maryland	2021-04-15	USA: Maryland,	1000
SRR26377632	PRJNA874025	SAMN37804191	DCLS-NGS	2023-04-24	USA: Virginia,	225000
SRR22236705	PRJNA801677	SAMN31659781	Biobot Analytics	2022-06-22/2022-06-23	USA: Kentucky,	26400
SRR22242216	PRJNA801677	SAMN31657771	Biobot Analytics	2022-03-27/2022-03-28	USA: Indiana,	86000
SRR23077923	PRJNA748354	SAMN32727799	University of Missouri	2022-12-06	USA: Missouri, USA: Missouri,	15906
ERR10058050	PRJEB55313	SAMEA110617163	University of Liverpool	2021-11-10	United Kingdom,
ERR8610656	PRJEB48985	SAMEA13010448	CEMM RESEARCH CENTER FOR MOLECULAR MEDICINE OF THE AUSTRIAN ACADEMY OF SCIENCES	2021-11-18	Austria, 48.7956005710001, 14.9573793870001,
SRR22043646	PRJNA839090	SAMN31440810	Biobot Analytics	2022-10-10/2022-10-11	USA: Louisiana,	99712
SRR24433278	PRJNA839090	SAMN34586278	Biobot Analytics	2023-04-23/2023-04-24	USA: Washington,	896000
ERR10054983	PRJEB55313	SAMEA110636452	University of Liverpool	2021-11-19	United Kingdom,
SRR26776680	PRJNA896605	SAMN38190854	US CDC NWSS	2023-05-24	USA: New York,	5532
SRR23860491	PRJNA862960	SAMN33757991	Biobot Analytics	2023-03-05/2023-03-06	USA: Pennsylvania,	14194
SRR23386338	PRJNA842493	SAMN33185446	Disease Prevention and Control	2022-08-15	USA: Texas, Houston,	70900
ERR7565742	PRJEB48206	SAMEA11458624	ERASMUS MC, UNIVERISTY MEDICAL CENTER	2021-04-23	Netherlands, Rotterdam, Pretorialaan,
SRR16037770	PRJNA746354	SAMN21418354	Biobot Analytics	2021-08-15/2021-08-16	USA: Colorado,	73000
ERR9834175	PRJEB53227	SAMEA110069902	national institute of biology	2021-06-22	Slovenia, 46, 15,
SRR21907554	PRJNA889839	SAMN31271551	Wisconsin State Laboratory of Hygiene	2022-07-11	USA: Wisconsin,	<
SRR20326071	PRJNA839090	SAMN29844994	Biobot Analytics	2022-07-04/2022-07-05	USA: Kansas,	50000
ERR10050124	PRJEB55313	SAMEA110627703	University of Liverpool	2022-02-06	United Kingdom,
SRR26778523	PRJNA896605	SAMN38187826	US CDC NWSS	2023-09-12	USA: New York,	27434
SRR23904987	PRJNA946141	SAMN33812269	University of Miami	2022-01-05	USA: Florida,	370
SRR25726230	PRJNA839090	SAMN37109204	Biobot Analytics	2023-08-14/2023-08-15	USA: Vermont,	10000
SRR19845366	PRJNA801677	SAMN29332958	Biobot Analytics	2022-03-22/2022-03-23	USA: Pennsylvania,	10000
SRR26077967	PRJNA748354	SAMN37419961	University of Missouri	2023-08-30	USA: Missouri, USA: Missouri,	7001
SRR21554431	PRJNA839090	SAMN30837913	Biobot Analytics	2022-08-29/2022-08-30	USA: North Dakota,	67000
ERR7428168	PRJEB48985	SAMEA10803851	CEMM RESEARCH CENTER FOR MOLECULAR MEDICINE OF THE AUSTRIAN ACADEMY OF SCIENCES	2021-09-07	Austria, 47.26366607, 11.44658639,
SRR25650375	PRJNA957477	SAMN36997586	verily_ww	2023-06-22	USA: California,	12000
SRR25430556	PRJNA839090	SAMN36716339	Biobot Analytics	2023-07-16/2023-07-17	USA: Mississippi,	27662
SRR26775123	PRJNA896605	SAMN38192398	US CDC NWSS	2023-03-23	USA: New York,	6961
ERR7565842	PRJEB48206	SAMEA11458724	ERASMUS MC, UNIVERISTY MEDICAL CENTER	2021-05-26	Netherlands, Rotterdam, Everlo Waalhaven,
SRR15882617	PRJNA746354	SAMN21418375	Biobot Analytics	2021-08-18/2021-08-19	USA: New York,	80000
SRR26054326	PRJNA839090	SAMN37385267	Biobot Analytics	2023-09-04/2023-09-05	USA: Florida,	100000
SRR26054295	PRJNA839090	SAMN37385321	Biobot Analytics	2023-09-04/2023-09-05	USA: Washington,	37650
SRR22909232	PRJNA839090	SAMN31856499	Biobot Analytics	2022-10-26/2022-10-27	USA: Maryland,	13000
SRR21907540	PRJNA889839	SAMN31271629	Wisconsin State Laboratory of Hygiene	2022-09-01	USA: Wisconsin,	<
ERR10551286	PRJEB57192	SAMEA112140579	university of exeter	2022-03-26	United Kingdom,
ERR10049778	PRJEB55313	SAMEA110623385	University of Liverpool	2021-12-10	United Kingdom,
SRR24162605	PRJNA812604	SAMN34174343	UPHL_ID	2023-03-30	USA: Utah,	64533
SRR21465701	PRJNA812604	SAMN30715606	UPHL_ID	2022-08-23	USA: Utah,	9896
ERR7426471	PRJEB48985	SAMEA10802043	CEMM RESEARCH CENTER FOR MOLECULAR MEDICINE OF THE AUSTRIAN ACADEMY OF SCIENCES	2021-02-14	Austria, 48.17226662, 16.46526508,
SRR19433276	PRJNA812604	SAMN28703981	UPHL_ID	2022-03-10	USA: Utah,	36244
ERR10064335	PRJEB55313	SAMEA110634871	University of Liverpool	2022-01-13	United Kingdom,
SRR12618509	PRJNA662596	SAMN16090357	Arizona State University	2020-05-10	USA: Arizona,
SRR22401584	PRJNA839090	SAMN31856706	Biobot Analytics	2022-11-02/2022-11-03	USA: Texas,	500000
SRR16776224	PRJNA748354	SAMN26199364	University of Missouri	2021-08-23	USA: Missouri, USA: Missouri,	900
ERR10067952	PRJEB55313	SAMEA110624063	University of Liverpool	2021-12-03	United Kingdom,
SRR25260332	PRJNA850375	SAMN36429709	CDPHE-COVID	2023-06-08	USA: Colorado, Denver, county,	345454
SRR24156339	PRJNA839090	SAMN34168552	Biobot Analytics	2023-04-02/2023-04-03	USA: Louisiana,	20000
SRR18573776	PRJNA748354	SAMN27184644	University of Missouri	2022-02-14	USA: Missouri, USA: Missouri,	3979
SRR22241676	PRJNA801677	SAMN31658155	Biobot Analytics	2022-04-12/2022-04-13	USA: Kansas,	350000
SRR19603113	PRJNA801677	SAMN28945787	Biobot Analytics	2022-03-02/2022-03-03	USA: Maine,	3000
SRR20029181	PRJNA839090	SAMN29584824	Biobot Analytics	2022-06-19/2022-06-20	USA: Florida,	59587
SRR17214183	PRJNA788395	SAMN23969798	McGill University	2021-04-30	Canada:Quebec,Montreal,	28310
SRR22315628	PRJNA862960	SAMN31759930	Biobot Analytics	2022-11-01/2022-11-02	USA: Pennsylvania,	200000
ERR10067745	PRJEB55313	SAMEA110622836	University of Liverpool	2022-01-30	United Kingdom,
SRR23387148	PRJNA896161	SAMN33229398	HARRISLAB	2022-12-27	USA: North Carolina,	550000
ERR10050058	PRJEB55313	SAMEA110602514	University of Liverpool	2021-10-08	United Kingdom,
SRR18115695	PRJNA801677	SAMN26200027	Biobot Analytics	2022-01-04/2022-01-05	USA: Massachusetts,	20000
SRR25365318	PRJNA762029	SAMN36652413	MA_WWS	2022-05-14/2022-05-16	USA: Massachusetts,	94000
SRR18543502	PRJNA819090	SAMN27107842	The Scripps Research Institute	2020-12-03 00:00:00+00:00	USA: California, UCSD Campus,	NA
SRR24040787	PRJNA896645	SAMN34035489	US CDC NWSS	2022-06-22	USA: Ohio,	125247
SRR23489153	PRJNA812604	SAMN33315734	UPHL_ID	2023-02-07	USA: Utah,	35840
SRR24727496	PRJNA839090	SAMN35348731	Biobot Analytics	2023-05-15/2023-05-16	USA: Maryland,	78000
ERR10058549	PRJEB55313	SAMEA110617439	University of Liverpool	2021-11-24	United Kingdom,
SRR26208322	PRJNA896645	SAMN37587002	US CDC NWSS	2023-09-11	USA: Ohio,	36000
SRR26778130	PRJNA896605	SAMN38189060	US CDC NWSS	2023-07-25	USA: New York,	56967
SRR22236242	PRJNA801677	SAMN31659863	Biobot Analytics	2022-06-27/2022-06-28	USA: Maine,	5000
ERR10065570	PRJEB55313	SAMEA110613725	University of Liverpool	2022-03-10	United Kingdom,
ERR11723836	PRJEB64355	SAMEA114072567	University of Liverpool	2021	United Kingdom,
ERR9861766	PRJEB44932	SAMEA110149286	Swiss Institute of Bioinformatics, Switzerland	2021-08-08	Switzerland, 46.0096, 8.9177, TI - Lugano - CDA Lugano,
SRR18265351	PRJNA757447	SAMN26512254	FDA	2022-01-27	USA: Maryland,	29758
ERR9813220	PRJEB53325	SAMEA14508200	University of Liverpool	2020-11-21	United Kingdom,
ERR9861782	PRJEB44932	SAMEA110149302	Swiss Institute of Bioinformatics, Switzerland	2021-08-10	Switzerland, 46.8707, 9.5293, GR - Chur - ARA Chur,
ERR10072092	PRJEB55313	SAMEA110601097	University of Liverpool	2021-12-05	United Kingdom,
SRR21112137	PRJNA839090	SAMN30379078	Biobot Analytics	2022-08-03/2022-08-04	USA: Illinois,	161000
ERR10050193	PRJEB55313	SAMEA110630626	University of Liverpool	2021-12-15	United Kingdom,
SRR22720269	PRJNA839090	SAMN32206578	Biobot Analytics	2022-11-30	USA: Arkansas,	10200
ERR10065110	PRJEB55313	SAMEA110612234	University of Liverpool	2022-02-23	United Kingdom,
SRR24674255	PRJNA748354	SAMN35218033	University of Missouri	2023-03-21	USA: Missouri, USA: Missouri,	33540
SRR25652529	PRJNA957477	SAMN36997833	verily_ww	2023-04-17	USA: California,	44000
SRR25407806	PRJNA850375	SAMN36698035	CDPHE-COVID	2023-06-22	USA: Colorado, Eagle, county,	21071
SRR25652550	PRJNA957477	SAMN36997806	verily_ww	2023-04-02	USA: California,	45000
SRR25650806	PRJNA957477	SAMN36997277	verily_ww	2023-02-13	USA: California,	131000
ERR8777800	PRJEB48985	SAMEA13166227	CEMM RESEARCH CENTER FOR MOLECULAR MEDICINE OF THE AUSTRIAN ACADEMY OF SCIENCES	2022-01-20	Austria, 48.3631945330001, 15.7644165580001,
SRR21554322	PRJNA839090	SAMN30837880	Biobot Analytics	2022-08-29	USA: California,	39000
SRR23364606	PRJNA839090	SAMN33192050	Biobot Analytics	2023-01-25/2023-01-26	USA: Alabama,	72000
ERR10057037	PRJEB55313	SAMEA110611122	University of Liverpool	2021-11-09	United Kingdom,
SRR24099178	PRJNA839090	SAMN34103864	Biobot Analytics	2023-03-26/2023-03-27	USA: North Carolina,	3500
SRR25300051	PRJNA957477	SAMN36468768	verily_ww	2022-08-20	USA: California,	250000
SRR18543667	PRJNA801677	SAMN27108336	Biobot Analytics	2022-02-09/2022-02-10	USA: Indiana,	80000
ERR9862792	PRJEB44932	SAMEA110150311	Swiss Institute of Bioinformatics, Switzerland	2021-05-09	Switzerland, 46.8707, 9.5293, GR - Chur - ARA Chur,
SRR23364492	PRJNA839090	SAMN33191771	Biobot Analytics	2023-01-23	USA: California,	5000
SRR21883046	PRJNA839090	SAMN31260834	Biobot Analytics	2022-09-26	USA: California,	39000
ERR10056338	PRJEB55313	SAMEA110636168	University of Liverpool	2021-12-11	United Kingdom,
SRR24433272	PRJNA839090	SAMN34586328	Biobot Analytics	2023-04-23/2023-04-24	USA: Mississippi,	299574
SRR16641271	PRJNA771693	SAMN22666510	TGen North	2021-02-01	USA: Oregon,	missing
SRR19179129	PRJNA765346	SAMN28209243	WA_GT	2022-05-04	USA: Washington,	120000
ERR9861494	PRJEB44932	SAMEA110149014	Swiss Institute of Bioinformatics, Switzerland	2021-10-02	Switzerland, 46.0096, 8.9177, TI - Lugano - CDA Lugano,
SRR23050865	PRJNA922726	SAMN32677071	National Institute for Public Health and the Environment	2022-08-21	Netherlands,	67890
ERR10058466	PRJEB55313	SAMEA110596968	University of Liverpool	2022-01-20	United Kingdom,
SRR22242013	PRJNA801677	SAMN31658511	Biobot Analytics	2022-05-02/2022-05-03	USA: Maine,	4000
ERR10061325	PRJEB55313	SAMEA110617827	University of Liverpool	2022-02-09	United Kingdom,
SRR24674020	PRJNA748354	SAMN35218047	University of Missouri	2023-04-11	USA: Missouri, USA: Missouri,	3784
SRR25144806	PRJNA839090	SAMN36297631	Biobot Analytics	2023-06-19/2023-06-20	USA: Maryland,	270000
ERR10071120	PRJEB55313	SAMEA110606667	University of Liverpool	2022-02-13	United Kingdom,
SRR25652464	PRJNA957477	SAMN36997935	verily_ww	2023-05-17	USA: California,	44000
SRR24838307	PRJNA850375	SAMN35628005	CDPHE-COVID	2023-04-27	USA: Colorado, Pitkin, county,	17571
SRR23906210	PRJNA850375	SAMN33817395	CDPHE-COVID	2022-12-15	USA: Colorado, Teller, county,	6379
ERR10053452	PRJEB55313	SAMEA110609117	University of Liverpool	2021-10-26	United Kingdom,
ERR10056401	PRJEB55313	SAMEA110634514	University of Liverpool	2021-10-13	United Kingdom,
ERR9861921	PRJEB44932	SAMEA110149441	Swiss Institute of Bioinformatics, Switzerland	2021-07-10	Switzerland, 46.0096, 8.9177, TI - Lugano - CDA Lugano,
SRR22242318	PRJNA801677	SAMN31658203	Biobot Analytics	2022-04-11/2022-04-12	USA: Washington,	37141
ERR10067826	PRJEB55313	SAMEA110598448	University of Liverpool	2022-01-07	United Kingdom,
SRR26773452	PRJNA896605	SAMN38192024	US CDC NWSS	2023-04-11	USA: New York,	6278
SRR26622018	PRJNA957477	SAMN38053141	verily_ww	2023-10-16	USA: Alabama,	225000
ERR10053606	PRJEB55313	SAMEA110612310	University of Liverpool	2021-11-24	United Kingdom,
SRR21812904	PRJNA748354	SAMN31157580	University of Missouri	2022-09-13	USA: Missouri, USA: Missouri,	15000
ERR10063900	PRJEB55313	SAMEA110619806	University of Liverpool	2022-03-05	United Kingdom,
SRR24529611	PRJNA896645	SAMN35065240	US CDC NWSS	2021-12-26	USA: Ohio,	12362
SRR23458440	PRJNA839090	SAMN33291875	Biobot Analytics	2023-02-01/2023-02-02	USA: Florida,	300000
SRR25652467	PRJNA957477	SAMN36997933	verily_ww	2023-05-17	USA: California,	58496
SRR25430563	PRJNA839090	SAMN36716359	Biobot Analytics	2023-07-17	USA: Puerto Rico,	64948
SRR25429966	PRJNA812604	SAMN36715969	UPHL_ID	2023-06-27	USA: Utah,	32451
ERR10550768	PRJEB57192	SAMEA112140075	university of exeter	2022-03-17	United Kingdom,
SRR25915471	PRJNA839090	SAMN37283283	Biobot Analytics	2023-08-20/2023-08-21	USA: Rhode Island,	60224
ERR5922308	PRJEB44932	SAMEA8745865	Swiss Institute of Bioinformatics, Switzerland	2020-12-17	Switzerland, 47.4007, 8.481, ZH - Z√ºrich - ARA Werdh√∂lzli,
SRR15202277	PRJNA746354	SAMN20331285	Biobot Analytics	2021-06-28/2021-06-29	USA: Massachusetts,	1375228
ERR10069246	PRJEB55313	SAMEA110605323	University of Liverpool	2022-02-18	United Kingdom,
SRR22315968	PRJNA839090	SAMN31760082	Biobot Analytics	2022-11-01/2022-11-02	USA: California,	220000
SRR17453942	PRJNA748354	SAMN26199265	University of Missouri	2021-10-04	USA: Missouri, USA: Missouri,	1960
SRR23675778	PRJNA839090	SAMN33554721	Biobot Analytics	2023-02-20/2023-02-21	USA: Arkansas,	23812
SRR25177250	PRJNA938474	SAMN36307793	Oregon State University	2023-06-04	USA: Oregon,	57785
SRR24040817	PRJNA896645	SAMN34035501	US CDC NWSS	2022-06-22	USA: Ohio,	65000
ERR10050381	PRJEB55313	SAMEA110605351	University of Liverpool	2022-02-04	United Kingdom,
SRR26786403	PRJNA850375	SAMN38181670	CDPHE-COVID	2023-10-16	USA: Colorado, Summit, county,	14286
SRR26772874	PRJNA896605	SAMN38193480	US CDC NWSS	2023-02-01	USA: New York,	26651
SRR24037695	PRJNA896645	SAMN34032282	US CDC NWSS	2022-05-30	USA: Ohio,	36000
SRR25185838	PRJNA839090	SAMN36356587	Biobot Analytics	2023-06-27	USA: Texas,	105158
SRR18071854	PRJNA801677	SAMN26083741	Biobot Analytics	2021-12-16/2021-12-17	USA: Massachusetts,	100000
SRR21473870	PRJNA839090	SAMN30718525	Biobot Analytics	2022-08-21/2022-08-22	USA: New York,	283428
ERR10069734	PRJEB55313	SAMEA110623401	University of Liverpool	2021-11-28	United Kingdom,
SRR25404327	PRJNA839090	SAMN36696193	Biobot Analytics	2023-07-05/2023-07-06	USA: New Jersey,	1300000
SRR24215579	PRJNA812604	SAMN34250001	UPHL_ID	2023-03-23	USA: Utah,	515494
SRR16037839	PRJNA746354	SAMN21209587	Biobot Analytics	2021-08-09/2021-08-10	USA: Nevada,	984000
SRR26777580	PRJNA896605	SAMN38189394	US CDC NWSS	2023-07-12	USA: New York,	3581
SRR20326020	PRJNA839090	SAMN29845116	Biobot Analytics	2022-07-06/2022-07-07	USA: Rhode Island,	21100
SRR23863804	PRJNA839090	SAMN33758692	Biobot Analytics	2023-03-06/2023-03-07	USA: Arkansas,	92000
ERR10058580	PRJEB55313	SAMEA110619141	University of Liverpool	2021-12-16	United Kingdom,
ERR7428023	PRJEB48985	SAMEA10803706	CEMM RESEARCH CENTER FOR MOLECULAR MEDICINE OF THE AUSTRIAN ACADEMY OF SCIENCES	2021-08-31	Austria, 47.96897231, 16.24238878,
SRR25430607	PRJNA839090	SAMN36716451	Biobot Analytics	2023-07-17/2023-07-18	USA: Kansas,	50000
ERR10550613	PRJEB57192	SAMEA112139923	university of exeter	2022-03-12	United Kingdom,
ERR10053675	PRJEB55313	SAMEA110594312	University of Liverpool	2021-11-17	United Kingdom,
ERR10066551	PRJEB55313	SAMEA110626133	University of Liverpool	2022-01-14	United Kingdom,
SRR25144778	PRJNA839090	SAMN36297707	Biobot Analytics	2023-06-14/2023-06-15	USA: Massachusetts,	42000
SRR21356858	PRJNA839090	SAMN30603186	Biobot Analytics	2022-08-16/2022-08-17	USA: Texas,	900000
SRR18543719	PRJNA801677	SAMN27108375	Biobot Analytics	2022-02-09/2022-02-10	USA: Maine,	20000
SRR24696518	PRJNA839090	SAMN35327093	Biobot Analytics	2023-05-07/2023-05-08	USA: New York,	192050
SRR16776130	PRJNA748354	SAMN26199362	University of Missouri	2021-07-27	USA: Missouri, USA: Missouri,	270
ERR10072142	PRJEB55313	SAMEA110624166	University of Liverpool	2021-11-07	United Kingdom,
SRR25478889	PRJNA839090	SAMN36786468	Biobot Analytics	2023-07-17/2023-07-18	USA: Indiana,	67500
SRR26783528	PRJNA748354	SAMN38198475	University of Missouri	2023-10-31	USA: Missouri, USA: Missouri,	Not Collected
SRR20681682	PRJNA735936	SAMN30006282	University of Louisville	2022-06-13	USA: Kentucky,	32460
SRR19636137	PRJNA812604	SAMN28986971	UPHL_ID	2022-02-01	USA: Utah,	21443
SRR23363672	PRJNA842493	SAMN33192706	Disease Prevention and Control	2023-01-16	USA: Texas, Houston,	4010
SRR25886312	PRJNA938474	SAMN37214494	Oregon State University	2023-08-03	USA: Oregon,	26298
ERR10052893	PRJEB55313	SAMEA110591501	University of Liverpool	2021-11-30	United Kingdom,
SRR20754689	PRJNA812604	SAMN30107358	UPHL_ID	2022-06-16	USA: Utah,	209645
SRR21729913	PRJNA839090	SAMN31045831	Biobot Analytics	2022-09-13/2022-09-14	USA: Texas,	900000
SRR20822243	PRJNA862960	SAMN30132767	Biobot Analytics	2022-07-18/2022-07-19	USA: Pennsylvania,	25000
SRR25005768	PRJNA865728	SAMN35820714	National Center for Toxicological Research	2022-11-15	USA: Arkansas,	50000
SRR25186150	PRJNA850375	SAMN35821394	CDPHE-COVID	2023-05-22	USA: Colorado, Arapahoe, county,	25714
SRR21937753	PRJNA850375	SAMN31274579	CDPHE-COVID	2022-05-02	USA: Colorado, Denver, county,	345454
SRR26774778	PRJNA896605	SAMN38187758	US CDC NWSS	2023-09-13	USA: New York,	31046
SRR24297302	PRJNA839090	SAMN34359607	Biobot Analytics	2023-04-11	USA: Texas,	9079
SRR17214288	PRJNA788395	SAMN23970217	McGill University	2021-01-30	Canada:Quebec,Quebec,	350000
SRR27251698	PRJNA1039783	SAMN38718606	pa_dohbol	2023-07-25	USA: Pennsylvania,	85000
SRR22048113	PRJNA867408	SAMN31456425	University of Missouri	2022-09-01	USA: Wisconsin, USA: Wisconsin,	Not Collected
ERR8777571	PRJEB48985	SAMEA13165998	CEMM RESEARCH CENTER FOR MOLECULAR MEDICINE OF THE AUSTRIAN ACADEMY OF SCIENCES	2021-09-21	Austria, 47.666401611, 13.608085599,
SRR23293422	PRJNA850375	SAMN32979851	CDPHE-COVID	2022-05-31	USA: Colorado, Teller, county,	7143
SRR27148721	PRJNA896605	SAMN38729596	US CDC NWSS	2023-07-10	USA: New York,	23462
SRR23882214	PRJNA945486	SAMN33786515	the University of Queensland	2022-06-08	Australia:Queensland,	NA
SRR17888071	PRJNA771693	SAMN25655990	TGen North	2020-12-03	USA: Arizona,	missing
SRR18541090	PRJNA819090	SAMN27108196	The Scripps Research Institute	2021-09-22 00:00:00+00:00	USA: California, San Diego (Point Loma),	2300000
ERR10059241	PRJEB55313	SAMEA110633274	University of Liverpool	2021-11-25	United Kingdom,
SRR24674032	PRJNA748354	SAMN35218058	University of Missouri	2023-03-22	USA: Missouri, USA: Missouri,	3282
SRR25299669	PRJNA957477	SAMN36468825	verily_ww	2022-10-27	USA: California,	250000
SRR15680534	PRJNA759260	SAMN21161679	Biobot Analytics	2020-12-29	USA: Pennsylvania,	NA
SRR25651377	PRJNA957477	SAMN36998491	verily_ww	2023-06-13	USA: California,	740000
SRR20021035	PRJNA748354	SAMN29580112	University of Missouri	2022-06-22	USA: Missouri, USA: Missouri,	10500
SRR23906189	PRJNA850375	SAMN33817478	CDPHE-COVID	2022-12-15	USA: Colorado, Larimer, county,	9292
SRR15294768	PRJNA748354	SAMN26199220	University of Missouri	2021-03-02	USA: Missouri, USA: Missouri,	8250
ERR7565743	PRJEB48206	SAMEA11458625	ERASMUS MC, UNIVERISTY MEDICAL CENTER	2021-04-23	Netherlands, Rotterdam, Bergschenhoek,
SRR16776214	PRJNA748354	SAMN26199364	University of Missouri	2021-08-23	USA: Missouri, USA: Missouri,	2200
SRR23863741	PRJNA839090	SAMN33758648	Biobot Analytics	2023-03-06/2023-03-07	USA: Maine,	3000
SRR25186205	PRJNA850375	SAMN35821258	CDPHE-COVID	2023-05-22	USA: Colorado, Larimer, county,	17997
SRR21450202	PRJNA877272	SAMN30694702	UB Genomics and Bioinformatics Core	2021-11-11	USA: New York, Buffalo, KenmoreTonawanda,	70470
ERR10064325	PRJEB55313	SAMEA110611583	University of Liverpool	2022-02-03	United Kingdom,
ERR10050669	PRJEB55313	SAMEA110597951	University of Liverpool	2021-11-01	United Kingdom,
SRR26773316	PRJNA896605	SAMN38191519	US CDC NWSS	2023-05-03	USA: New York,	4705
SRR25412947	PRJNA748354	SAMN36701955	University of Missouri	2023-05-24	USA: Missouri, USA: Missouri,	7001
ERR10052079	PRJEB55313	SAMEA110598893	University of Liverpool	2021-10-22	United Kingdom,
ERR12397914	PRJEB44932	SAMEA115076943	swiss pathogen surveillance platform (spsp)	2021-12-19	Switzerland, TI,
SRR22043528	PRJNA839090	SAMN31440878	Biobot Analytics	2022-10-10/2022-10-11	USA: Vermont,	3000
SRR24323660	PRJNA850375	SAMN34371341	CDPHE-COVID	2023-02-28	USA: Colorado, Ouray, county,	1386
ERR7427914	PRJEB48985	SAMEA10803597	CEMM RESEARCH CENTER FOR MOLECULAR MEDICINE OF THE AUSTRIAN ACADEMY OF SCIENCES	2021-08-17	Austria, 48.29420464, 16.33998943,
SRR21112088	PRJNA839090	SAMN30378813	Biobot Analytics	2022-07-31/2022-08-01	USA: Washington,	81140
ERR10062295	PRJEB55313	SAMEA110615573	University of Liverpool	2022-01-06	United Kingdom,
ERR7426820	PRJEB48985	SAMEA10802501	CEMM RESEARCH CENTER FOR MOLECULAR MEDICINE OF THE AUSTRIAN ACADEMY OF SCIENCES	2021-04-03	Austria, 47.36555563, 9.663055436,
SRR24057365	PRJNA896645	SAMN34061450	US CDC NWSS	2023-01-18	USA: Ohio,	113629
SRR22315634	PRJNA862960	SAMN31759925	Biobot Analytics	2022-10-27/2022-10-28	USA: Pennsylvania,	200000
SRR25186045	PRJNA850375	SAMN35821511	CDPHE-COVID	2023-05-18	USA: Colorado, Larimer, county,	5818
SRR21194614	PRJNA839090	SAMN30486119	Biobot Analytics	2022-08-07/2022-08-08	USA: Florida,	277823
SRR23101633	PRJNA839090	SAMN32206356	Biobot Analytics	2022-11-27/2022-11-28	USA: Oregon,	654741
SRR21836248	PRJNA887942	SAMN31204595	MLW	2021-07-07	Malawi: Blantyre_70,	800000
SRR17213649	PRJNA788395	SAMN23970131	McGill University	2021-05-30	Canada:Quebec,Quebec,	350000
ERR10059625	PRJEB55313	SAMEA110608113	University of Liverpool	2022-02-19	United Kingdom,
ERR10053074	PRJEB55313	SAMEA110609488	University of Liverpool	2021-11-27	United Kingdom,
ERR10064408	PRJEB55313	SAMEA110614144	University of Liverpool	2022-02-15	United Kingdom,
ERR7426223	PRJEB48985	SAMEA10801794	CEMM RESEARCH CENTER FOR MOLECULAR MEDICINE OF THE AUSTRIAN ACADEMY OF SCIENCES	2020-11-29	Austria, 48.17226662, 16.46526508,
SRR23904693	PRJNA946141	SAMN33811972	University of Miami	2022-07-27	USA: Florida,	643
SRR24674089	PRJNA748354	SAMN35218032	University of Missouri	2023-03-14	USA: Missouri, USA: Missouri,	Not Collected
ERR10058409	PRJEB55313	SAMEA110596865	University of Liverpool	2022-01-29	United Kingdom,
ERR10055966	PRJEB55313	SAMEA110636048	University of Liverpool	2021-10-26	United Kingdom,
SRR23458633	PRJNA839090	SAMN33291811	Biobot Analytics	2023-01-29/2023-01-30	USA: Texas,	120000
ERR10054820	PRJEB55313	SAMEA110636305	University of Liverpool	2022-01-06	United Kingdom,
SRR24886188	PRJNA812604	SAMN35687379	UPHL_ID	2023-05-23	USA: Utah,	84981
ERR10066037	PRJEB55313	SAMEA110625390	University of Liverpool	2021-10-29	United Kingdom,
SRR22910449	PRJNA839090	SAMN32475011	Biobot Analytics	2022-12-07/2022-12-08	USA: Indiana,	58500
SRR15882535	PRJNA746354	SAMN21418423	Biobot Analytics	2021-08-18/2021-08-19	USA: District of Columbia,	1600000
SRR20966784	PRJNA812604	SAMN30198572	UPHL_ID	2022-07-19	USA: Utah,	21443
SRR25652808	PRJNA957477	SAMN36998121	verily_ww	2023-07-12	USA: California,	45000
ERR10064302	PRJEB55313	SAMEA110617442	University of Liverpool	2022-01-27	United Kingdom,
ERR10550680	PRJEB57192	SAMEA112139990	university of exeter	2022-03-12	United Kingdom,
ERR10062715	PRJEB55313	SAMEA110593243	University of Liverpool	2022-02-10	United Kingdom,
SRR22236965	PRJNA801677	SAMN31660127	Biobot Analytics	2022-07-17/2022-07-18	USA: Washington,	85940
SRR25651191	PRJNA957477	SAMN36998567	verily_ww	2023-07-15	USA: California,	230000
SRR22911621	PRJNA847239	SAMN32478263	ASU_WBE	2022-05-24	USA: Kentucky, Jefferson, Luisville,	missing
SRR15882574	PRJNA746354	SAMN21418263	Biobot Analytics	2021-08-15/2021-08-16	USA: Arizona,	150000
SRR23215033	PRJNA907019	SAMN32901375	WA_GT	2023-01-13	USA: Washington,	295855
SRR22911131	PRJNA847239	SAMN32478373	ASU_WBE	2021-10-24	USA: Kentucky, Jefferson, Luisville,	missing
SRR22292318	PRJNA839090	SAMN31719995	Biobot Analytics	2022-10-31	USA: Florida,	776150
ERR7428076	PRJEB48985	SAMEA10803759	CEMM RESEARCH CENTER FOR MOLECULAR MEDICINE OF THE AUSTRIAN ACADEMY OF SCIENCES	2021-09-07	Austria, 48.73146613, 16.39152632,
ERR10055476	PRJEB55313	SAMEA110622263	University of Liverpool	2021-12-16	United Kingdom,
SRR23077814	PRJNA748354	SAMN32727797	University of Missouri	2022-12-12	USA: Missouri, USA: Missouri,	17000
SRR25407735	PRJNA850375	SAMN36698100	CDPHE-COVID	2023-06-16	USA: Colorado, Weld, county,	20000
SRR24093878	PRJNA896645	SAMN34099128	US CDC NWSS	2022-01-09	USA: Ohio,	8655
SRR21813063	PRJNA748354	SAMN31157596	University of Missouri	2022-08-04	USA: Missouri, USA: Missouri,	373
ERR10069215	PRJEB55313	SAMEA110601872	University of Liverpool	2021-10-17	United Kingdom,
SRR23905103	PRJNA946141	SAMN33812477	University of Miami	2021-11-16	USA: Florida,	1409
SRR15706865	PRJNA746354	SAMN21209770	Biobot Analytics	2021-08-09/2021-08-10	USA: New York,	10000
SRR22259789	PRJNA801677	SAMN31661116	Biobot Analytics	2022-08-23/2022-08-24	USA: US Virgin Islands,	30000
SRR21356796	PRJNA839090	SAMN30603140	Biobot Analytics	2022-08-15/2022-08-16	USA: New Mexico,	13000
SRR24062975	PRJNA896645	SAMN34068076	US CDC NWSS	2023-02-22	USA: Ohio,	65000
ERR10069227	PRJEB55313	SAMEA110631777	University of Liverpool	2021-12-12	United Kingdom,
SRR24594860	PRJNA839090	SAMN35118985	Biobot Analytics	2023-05-01/2023-05-02	USA: South Carolina,	45000
SRR26776716	PRJNA896605	SAMN38191181	US CDC NWSS	2023-05-18	USA: New York,	207430
SRR17453618	PRJNA748354	SAMN26199277	University of Missouri	2021-11-04	USA: Missouri, USA: Missouri,	12000
SRR15882468	PRJNA746354	SAMN21418284	Biobot Analytics	2021-08-15/2021-08-16	USA: Arizona,	50000
SRR21374472	PRJNA875025	SAMN30613641	University of Colorado, Boulder	2020-09-13	USA:Colorado,Boulder,
SRR23905426	PRJNA748354	SAMN33812691	University of Missouri	2023-01-30	USA: Missouri, USA: Missouri,	Not Collected
SRR25652942	PRJNA957477	SAMN36998054	verily_ww	2023-06-21	USA: California,	58496
SRR22400448	PRJNA839090	SAMN31440878	Biobot Analytics	2022-10-10/2022-10-11	USA: Vermont,	3000
SRR26621903	PRJNA957477	SAMN38053142	verily_ww	2023-10-18	USA: Alabama,	225000
SRR23325262	PRJNA907019	SAMN33037591	WA_GT	2023-01-27	USA: Washington,	73000
SRR23078047	PRJNA748354	SAMN32727797	University of Missouri	2022-12-12	USA: Missouri, USA: Missouri,	60000
SRR15647163	PRJNA746354	SAMN21013669	Biobot Analytics	2021-08-03/2021-08-04	USA: Florida,	220000
SRR16542083	PRJNA771693	SAMN22513651	TGen North	2021-01-11	USA: New Jersey,	missing
ERR10059529	PRJEB55313	SAMEA110612497	University of Liverpool	2021-12-11	United Kingdom,
SRR21037479	PRJNA748354	SAMN30303110	University of Missouri	2022-08-01	USA: Missouri, USA: Missouri,	Not Collected
SRR24011080	PRJNA896645	SAMN33977387	US CDC NWSS	2022-03-06	USA: Ohio,	15284
SRR22910440	PRJNA839090	SAMN32475019	Biobot Analytics	2022-12-07/2022-12-08	USA: Maryland,	89000
SRR23624393	PRJNA896161	SAMN33451446	HARRISLAB	2022-10-26	USA: North Carolina,	74331
SRR23982053	PRJNA839090	SAMN33939536	Biobot Analytics	2023-03-12/2023-03-13	USA: North Carolina,	10000
ERR10054525	PRJEB55313	SAMEA110621557	University of Liverpool	2021-11-18	United Kingdom,
DRR481817	PRJDB15905	SAMD00612341	SHIONOGI	missing: sample group	missing: sample group,
ERR10070218	PRJEB55313	SAMEA110601440	University of Liverpool	2022-01-09	United Kingdom,
SRR18128421	PRJNA748354	SAMN26209973	University of Missouri	2022-01-12	USA: Missouri, USA: Missouri,	9000
SRR22043504	PRJNA839090	SAMN31440900	Biobot Analytics	2022-10-09/2022-10-10	USA: Alabama,	11000
SRR27006807	PRJNA957477	SAMN36468643	verily_ww	2022-03-24	USA: California,	1480000
SRR25343197	PRJNA839090	SAMN36618019	Biobot Analytics	2023-07-10	USA: Puerto Rico,	193914
ERR10064412	PRJEB55313	SAMEA110614158	University of Liverpool	2022-01-20	United Kingdom,
SRR26769051	PRJNA896645	SAMN38183939	US CDC NWSS	2023-10-22	USA: Ohio,	6700
ERR10069907	PRJEB55313	SAMEA110597841	University of Liverpool	2022-02-25	United Kingdom,
SRR26778723	PRJNA896605	SAMN38188614	US CDC NWSS	2023-08-14	USA: New York,	20893
SRR25650485	PRJNA957477	SAMN36997374	verily_ww	2023-03-27	USA: California,	230000
ERR10054358	PRJEB55313	SAMEA110619677	University of Liverpool	2021-11-27	United Kingdom,
SRR20011766	PRJNA839090	SAMN29548153	Biobot Analytics	2022-06-12/2022-06-13	USA: Texas,	900000
SRR26799363	PRJNA938474	SAMN38220668	Oregon State University	2022-08-29	USA: Oregon,	662235
SRR21836319	PRJNA887942	SAMN31204608	MLW	2022-01-03	Malawi: Blantyre_83,	800000
SRR21669080	PRJNA839090	SAMN30955425	Biobot Analytics	2022-09-06/2022-09-07	USA: North Carolina,	15000
SRR24481750	PRJNA839090	SAMN35008429	Biobot Analytics	2023-04-24/2023-04-25	USA: Connecticut,	40000
ERR7565843	PRJEB48206	SAMEA11458725	ERASMUS MC, UNIVERISTY MEDICAL CENTER	2021-05-26	Netherlands, Rotterdam, Pretorialaan-Zuidplein,
SRR18543374	PRJNA819090	SAMN27107999	The Scripps Research Institute	2021-05-05 00:00:00+00:00	USA: California, UCSD Campus,	NA
SRR24761674	PRJNA839090	SAMN35526865	Biobot Analytics	2023-05-16/2023-05-17	USA: California,	40000
SRR23624422	PRJNA896161	SAMN33451471	HARRISLAB	2022-08-17	USA: North Carolina,	84189
SRR21554529	PRJNA839090	SAMN30837951	Biobot Analytics	2022-08-29/2022-08-30	USA: Indiana,	17612
SRR24831739	PRJNA896161	SAMN35628474	HARRISLAB	2023-04-26	USA: North Carolina,	74331
SRR25833249	PRJNA896645	SAMN37213836	US CDC NWSS	2023-08-20	USA: Ohio,	42000
SRR23386352	PRJNA842493	SAMN33185370	Disease Prevention and Control	2022-08-01	USA: Texas, Houston,	70900
SRR23675698	PRJNA839090	SAMN33554651	Biobot Analytics	2023-02-20/2023-02-21	USA: Arkansas,	14000
SRR18583230	PRJNA715712	SAMN27252893	The New School	2021-12-13	USA: New York, USA: Ney York,	Not Collected
SRR20681857	PRJNA735936	SAMN30006130	University of Louisville	2022-02-28	USA: Kentucky,	8071
SRR23293630	PRJNA850375	SAMN32980061	CDPHE-COVID	2022-06-02	USA: Colorado, Larimer, county,	17997
SRR15291198	PRJNA746354	SAMN20445273	Biobot Analytics	2021-07-07/2021-07-08	USA: Florida,	120000
SRR26302414	PRJNA748354	SAMN37704677	University of Missouri	2023-09-19	USA: Missouri, USA: Missouri,	10730
SRR25365365	PRJNA762029	SAMN36652464	MA_WWS	2022-06-07/2022-06-08	USA: Massachusetts,	13000
SRR23675817	PRJNA839090	SAMN33554686	Biobot Analytics	2023-02-20/2023-02-21	USA: Rhode Island,	6000
SRR18128335	PRJNA748354	SAMN26209972	University of Missouri	2022-01-19	USA: Missouri, USA: Missouri,	3300
SRR19433288	PRJNA812604	SAMN28703970	UPHL_ID	2022-03-10	USA: Utah,	6790
SRR23364344	PRJNA839090	SAMN33191907	Biobot Analytics	2023-01-23/2023-01-24	USA: Illinois,	161000
SRR20803442	PRJNA812604	SAMN30128087	UPHL_ID	2022-07-05	USA: Utah,	1322
SRR23002048	PRJNA812604	SAMN32619959	UPHL_ID	2022-12-01	USA: Utah,	515494
ERR10067561	PRJEB55313	SAMEA110625821	University of Liverpool	2022-02-20	United Kingdom,
SRR23385883	PRJNA842493	SAMN33185810	Disease Prevention and Control	2022-10-24	USA: Texas, Houston,	85129
SRR24900605	PRJNA896645	SAMN35717611	US CDC NWSS	2023-05-07	USA: Ohio,	42000
SRR24054448	PRJNA896645	SAMN34058400	US CDC NWSS	2022-10-23	USA: Ohio,	8400
ERR10053942	PRJEB55313	SAMEA110614013	University of Liverpool	2021-12-30	United Kingdom,
SRR24696497	PRJNA839090	SAMN35327166	Biobot Analytics	2023-05-10/2023-05-11	USA: Massachusetts,	42000
SRR23064245	PRJNA916913	SAMN32287940	University of Nevada, Reno	2022-08	USA: Nevada, Reno,	318000
ERR10067772	PRJEB55313	SAMEA110627263	University of Liverpool	2021-10-24	United Kingdom,
SRR26666548	PRJNA896645	SAMN38093931	US CDC NWSS	2023-10-10	USA: Ohio,	524154
SRR22292119	PRJNA839090	SAMN31719789	Biobot Analytics	2022-10-17/2022-10-18	USA: Florida,	197000
SRR16775974	PRJNA748354	SAMN26199355	University of Missouri	2021-08-24	USA: Missouri, USA: Missouri,	12000
SRR25462621	PRJNA938474	SAMN36757323	Oregon State University	2023-07-12	USA: Oregon,	662235
ERR10056100	PRJEB55313	SAMEA110635411	University of Liverpool	2021-11-16	United Kingdom,
SRR22911149	PRJNA847239	SAMN32478824	ASU_WBE	2022-03-28	USA: Washington, King, Des Moines,	missing
SRR21473735	PRJNA839090	SAMN30718342	Biobot Analytics	2022-08-21/2022-08-22	USA: Florida,	277823
SRR23275737	PRJNA889839	SAMN32963292	Wisconsin State Laboratory of Hygiene	2022-11-22	USA: Wisconsin,	<
SRR19636106	PRJNA812604	SAMN28986941	UPHL_ID	2021-12-07	USA: Utah,	89507
SRR22990591	PRJNA907808	SAMN32603137	Ginkgo Bioworks	2022-09-08	USA: New York,	100
SRR24037679	PRJNA896645	SAMN34032266	US CDC NWSS	2022-06-05	USA: Ohio,	12362
ERR10051467	PRJEB55313	SAMEA110625591	University of Liverpool	2021-12-19	United Kingdom,
SRR23038310	PRJNA839090	SAMN32663639	Biobot Analytics	2022-12-26/2022-12-27	USA: Maryland,	150000
SRR26783546	PRJNA748354	SAMN38198475	University of Missouri	2023-10-31	USA: Missouri, USA: Missouri,	61250
SRR26798985	PRJNA938474	SAMN38220173	Oregon State University	2022-11-09	USA: Oregon,	21105
ERR7426230	PRJEB48985	SAMEA10801801	CEMM RESEARCH CENTER FOR MOLECULAR MEDICINE OF THE AUSTRIAN ACADEMY OF SCIENCES	2020-12-16	Austria, 46.71209093, 14.08170529,
SRR23364529	PRJNA839090	SAMN33191943	Biobot Analytics	2023-01-23/2023-01-24	USA: California,	14276
SRR24190757	PRJNA842493	SAMN34223505	Disease Prevention and Control	2023-03-20	USA: Texas, Houston,	59188
SRR19461455	PRJNA812604	SAMN28788941	UPHL_ID	2022-04-05	USA: Utah,	228700
SRR19665363	PRJNA812604	SAMN29111661	UPHL_ID	2022-01-04	USA: Utah,	228700
SRR22973646	PRJNA839090	SAMN32575613	Biobot Analytics	2022-12-18/2022-12-19	USA: Washington,	162100
SRR22315937	PRJNA839090	SAMN31760046	Biobot Analytics	2022-11-01/2022-11-02	USA: Massachusetts,	100000
SRR25413157	PRJNA748354	SAMN36701949	University of Missouri	2023-05-15	USA: Missouri, USA: Missouri,	22818
ERR10060639	PRJEB55313	SAMEA110638625	University of Liverpool	2022-01-20	United Kingdom,
SRR25948710	PRJNA850375	SAMN37317495	CDPHE-COVID	2023-07-07	USA: Colorado, Delta, county,	6857
SRR26099291	PRJNA839090	SAMN37442184	Biobot Analytics	2023-09-06/2023-09-07	USA: California,	59000
SRR18390504	PRJNA801677	SAMN26725657	Biobot Analytics	2022-01-25/2022-01-26	USA: Minnesota,	300000
SRR17853819	PRJNA735936	SAMN25563787	University of Louisville	2022-01-10	USA: Kentucky,	295910
SRR24156488	PRJNA839090	SAMN34168587	Biobot Analytics	2023-04-04	USA: Maine,	21000
SRR25299587	PRJNA957477	SAMN36468657	verily_ww	2022-04-09	USA: California,	1480000
ERR10057814	PRJEB55313	SAMEA110595707	University of Liverpool	2021-11-04	United Kingdom,
SRR15647104	PRJNA746354	SAMN21013722	Biobot Analytics	2021-08-04/2021-08-05	USA: Oregon,	654741
SRR22236835	PRJNA801677	SAMN31659739	Biobot Analytics	2022-06-15/2022-06-16	USA: New Jersey,	47000
SRR24638254	PRJNA839090	SAMN35154834	Biobot Analytics	2023-05-08	USA: Puerto Rico,	193914
SRR25651244	PRJNA957477	SAMN36998470	verily_ww	2023-06-04	USA: California,	750000
SRR15202259	PRJNA746354	SAMN20331287	Biobot Analytics	2021-06-29/2021-06-30	USA: Mississippi,	299574
SRR26778414	PRJNA896605	SAMN38187365	US CDC NWSS	2023-09-28	USA: New York,	1420
SRR26772788	PRJNA896605	SAMN38193138	US CDC NWSS	2023-02-21	USA: New York,	142478
SRR24386162	PRJNA839090	SAMN34498598	Biobot Analytics	2023-04-17/2023-04-18	USA: Indiana,	36000
ERR10049239	PRJEB55313	SAMEA110597911	University of Liverpool	2021-11-26	United Kingdom,
SRR18128209	PRJNA748354	SAMN26209969	University of Missouri	2022-01-03	USA: Missouri, USA: Missouri,	12000
SRR24571013	PRJNA938474	SAMN35027641	Oregon State University	2019-04-04	USA: Oregon, Ashland,	21105
SRR24054625	PRJNA896645	SAMN34057803	US CDC NWSS	2022-07-31	USA: Ohio,	72000
SRR21959105	PRJNA839090	SAMN31352788	Biobot Analytics	2022-10-02/2022-10-03	USA: New York,	90474
ERR9809102	PRJEB53227	SAMEA14494881	national institute of biology	2021-03-11	Slovenia, 46, 15,
SRR22430972	PRJNA850375	SAMN31891708	CDPHE-COVID	2021-09-30	USA: Colorado, Broomfield, county,	53356
SRR26774635	PRJNA896605	SAMN38187167	US CDC NWSS	2023-10-09	USA: New York,	10794
ERR10062396	PRJEB55313	SAMEA110592852	University of Liverpool	2022-02-16	United Kingdom,
SRR27148531	PRJNA896605	SAMN38472027	US CDC NWSS	2023-10-24	USA: New York,	32501
SRR20021073	PRJNA748354	SAMN29580118	University of Missouri	2022-05-18	USA: Missouri, USA: Missouri,	3282
SRR23879099	PRJNA896645	SAMN33785875	US CDC NWSS	2023-01-17	USA: Ohio,	13169
SRR17568752	PRJNA796340	SAMN24849664	Houston_WBE_SARS-CoV-2	2021-03-15T00:00:00Z	USA: Texas, Houston,	600
SRR21729951	PRJNA839090	SAMN31045721	Biobot Analytics	2022-09-12/2022-09-13	USA: New Hampshire,	43000
SRR26776700	PRJNA896605	SAMN38190924	US CDC NWSS	2023-05-23	USA: New York,	5941
ERR9862401	PRJEB44932	SAMEA110149920	Swiss Institute of Bioinformatics, Switzerland	2021-03-13	Switzerland, 47.4007, 8.481, ZH - Z√ºrich - ARA Werdh√∂lzli,
SRR18539302	PRJNA819090	SAMN27104493	The Scripps Research Institute	2021-01-03 00:00:00+00:00	USA: California, UCSD Campus,	NA
ERR10051569	PRJEB55313	SAMEA110621214	University of Liverpool	2022-01-14	United Kingdom,
SRR26030376	PRJNA839090	SAMN37350725	Biobot Analytics	2023-08-24	USA: Nebraska,	4800
SRR20681760	PRJNA735936	SAMN30006176	University of Louisville	2022-03-21	USA: Kentucky,	11203
SRR24190739	PRJNA842493	SAMN34223579	Disease Prevention and Control	2023-04-03	USA: Texas, Houston,	85129
SRR26353696	PRJNA850375	SAMN37771260	CDPHE-COVID	2023-09-14	USA: Colorado, El Paso, county,	4779
SRR25002292	PRJNA839090	SAMN35841896	Biobot Analytics	2023-06-11/2023-06-12	USA: Louisiana,	60000
ERR10060954	PRJEB55313	SAMEA110638991	University of Liverpool	2022-03-09	United Kingdom,
SRR26799292	PRJNA938474	SAMN38220615	Oregon State University	2022-09-08	USA: Oregon,	37725
SRR22911137	PRJNA847239	SAMN32478835	ASU_WBE	2022-03-14	USA: Washington, Clallam, Sequim,	missing
ERR10050972	PRJEB55313	SAMEA110606149	University of Liverpool	2022-02-27	United Kingdom,
SRR23458439	PRJNA839090	SAMN33291876	Biobot Analytics	2023-01-31/2023-02-01	USA: Arkansas,	93949
SRR24033434	PRJNA896645	SAMN34022515	US CDC NWSS	2022-05-15	USA: Ohio,	42000
SRR24040826	PRJNA896645	SAMN34035510	US CDC NWSS	2022-06-12	USA: Ohio,	13000
SRR25826501	PRJNA839090	SAMN37212856	Biobot Analytics	2023-08-20/2023-08-21	USA: Texas,	900000
SRR22910067	PRJNA839090	SAMN32474285	Biobot Analytics	2022-12-12	USA: New Mexico,	87505
SRR22262767	PRJNA850375	SAMN31693873	CDPHE-COVID	2021-06-07	USA: Colorado, Boulder, county,	89383
ERR10066643	PRJEB55313	SAMEA110625118	University of Liverpool	2022-02-25	United Kingdom,
SRR22720072	PRJNA839090	SAMN32206529	Biobot Analytics	2022-11-29/2022-11-30	USA: Indiana,	130000
SRR23905270	PRJNA946141	SAMN33811898	University of Miami	2022-03-09	USA: Florida,	829725
SRR23275744	PRJNA889839	SAMN32963160	Wisconsin State Laboratory of Hygiene	2022-10-04	USA: Wisconsin,	<
ERR10069168	PRJEB55313	SAMEA110629369	University of Liverpool	2021-10-27	United Kingdom,
SRR16638985	PRJNA771693	SAMN22513610	TGen North	2021-01-18	USA: Texas,	missing
SRR21075832	PRJNA860755	SAMN29921186	The Aga Khan University	2021-06-23	Pakistan: Karachi,	NA
ERR10067148	PRJEB55313	SAMEA110603276	University of Liverpool	2022-01-23	United Kingdom,
SRR16775788	PRJNA748354	SAMN26199364	University of Missouri	2021-08-23	USA: Missouri, USA: Missouri,	8000
SRR23510522	PRJNA850375	SAMN33338551	CDPHE-COVID	2022-09-12	USA: Colorado, Eagle, county,	30714
ERR7428026	PRJEB48985	SAMEA10803709	CEMM RESEARCH CENTER FOR MOLECULAR MEDICINE OF THE AUSTRIAN ACADEMY OF SCIENCES	2021-08-29	Austria, 48.17226662, 16.46526508,
SRR17724323	PRJNA765612	SAMN25231053	University of Nevada Reno	2021-10-26	USA: Nevada,	300000
SRR26773931	PRJNA896605	SAMN38188972	US CDC NWSS	2023-07-31	USA: New York,	20893
ERR10059136	PRJEB55313	SAMEA110632955	University of Liverpool	2021-12-18	United Kingdom,
ERR10068240	PRJEB55313	SAMEA110605597	University of Liverpool	2022-02-04	United Kingdom,
ERR10064635	PRJEB55313	SAMEA110635224	University of Liverpool	2022-01-18	United Kingdom,
SRR17453689	PRJNA748354	SAMN26199252	University of Missouri	2021-11-23	USA: Missouri, USA: Missouri,	61250
SRR23309599	PRJNA839090	SAMN33006884	Biobot Analytics	2022-11-21/2022-11-22	USA: Vermont,	8500
SRR24807954	PRJNA850375	SAMN35572112	CDPHE-COVID	2023-03-27	USA: Colorado, Weld, county,	13779
SRR24386078	PRJNA839090	SAMN34498535	Biobot Analytics	2023-04-16/2023-04-17	USA: Hawaii,	10000
SRR22909122	PRJNA862960	SAMN32474187	Biobot Analytics	2022-12-11/2022-12-12	USA: Pennsylvania,	6800
ERR10062367	PRJEB55313	SAMEA110610787	University of Liverpool	2022-02-02	United Kingdom,
SRR24899726	PRJNA839090	SAMN35715875	Biobot Analytics	2023-05-30	USA: Texas,	1800
SRR18128526	PRJNA748354	SAMN26209967	University of Missouri	2022-01-24	USA: Missouri, USA: Missouri,	9100
ERR10070139	PRJEB55313	SAMEA110606494	University of Liverpool	2021-11-28	United Kingdom,
ERR9812826	PRJEB53325	SAMEA14508984	University of Liverpool	2021-03-27	United Kingdom,
SRR25343250	PRJNA839090	SAMN36617997	Biobot Analytics	2023-07-08/2023-07-09	USA: California,	150000
SRR26786075	PRJNA850375	SAMN38181956	CDPHE-COVID	2023-10-09	USA: Colorado, Summit, county,	28571
SRR16776047	PRJNA748354	SAMN26199366	University of Missouri	2021-08-09	USA: Missouri, USA: Missouri,	1500
ERR10070446	PRJEB55313	SAMEA110602033	University of Liverpool	2021-10-22	United Kingdom,
ERR10048960	PRJEB55313	SAMEA110625997	University of Liverpool	2021-12-19	United Kingdom,
SRR26773839	PRJNA896605	SAMN38188661	US CDC NWSS	2023-08-09	USA: New York,	26651
SRR26441257	PRJNA896645	SAMN37884725	US CDC NWSS	2023-10-01	USA: Ohio,	3300
SRR22260429	PRJNA801677	SAMN31660706	Biobot Analytics	2022-07-24/2022-07-25	USA: Kentucky,	424000
SRR23214890	PRJNA839090	SAMN32899069	Biobot Analytics	2023-01-08/2023-01-09	USA: Virginia,	141543
SRR16775848	PRJNA748354	SAMN26199368	University of Missouri	2021-07-26	USA: Missouri, USA: Missouri,	3979
SRR22720273	PRJNA839090	SAMN32206574	Biobot Analytics	2022-11-29	USA: Puerto Rico,	24254
SRR23905055	PRJNA946141	SAMN33812048	University of Miami	2022-02-09	USA: Florida,	425
SRR23345146	PRJNA931732	SAMN33098924	CSIR-National Chemical Laboratory, Pune	2021-11-17	India: Pune,	NA
SRR24594907	PRJNA839090	SAMN35118942	Biobot Analytics	2023-05-01/2023-05-02	USA: New Jersey,	1300000
SRR26127784	PRJNA839090	SAMN37480992	Biobot Analytics	2023-09-10/2023-09-11	USA: California,	13000
SRR17853766	PRJNA735936	SAMN25563499	University of Louisville	2021-08-30	USA: Kentucky,	22437
SRR24866343	PRJNA839090	SAMN35663398	Biobot Analytics	2023-05-30	USA: Iowa,	21000
SRR23950244	PRJNA839090	SAMN33873693	Biobot Analytics	2023-03-12/2023-03-13	USA: Minnesota,	300000
SRR25186087	PRJNA850375	SAMN35821452	CDPHE-COVID	2023-05-18	USA: Colorado, Summit, county,	35643
SRR24529531	PRJNA896645	SAMN35065140	US CDC NWSS	2021-12-19	USA: Ohio,	654817
ERR10064393	PRJEB55313	SAMEA110634702	University of Liverpool	2022-02-02	United Kingdom,
SRR26796899	PRJNA938474	SAMN38218160	Oregon State University	2022-12-12	USA: Oregon,	40000
ERR10554304	PRJEB57192	SAMEA112141261	university of exeter	not provided
SRR25002269	PRJNA839090	SAMN35841944	Biobot Analytics	2023-06-11/2023-06-12	USA: South Carolina,	30000
ERR9862224	PRJEB44932	SAMEA110149743	Swiss Institute of Bioinformatics, Switzerland	2021-05-20	Switzerland, 46.8707, 9.5293, GR - Chur - ARA Chur,
SRR22878667	PRJNA850375	SAMN32378410	CDPHE-COVID	2022-01-20	USA: Colorado, Pueblo, county,	96515
SRR23214581	PRJNA839090	SAMN32899179	Biobot Analytics	2023-01-10	USA: Vermont,	7500
SRR18390495	PRJNA801677	SAMN26725559	Biobot Analytics	2022-01-24/2022-01-25	USA: Indiana,	6000
ERR7565863	PRJEB48206	SAMEA11458745	ERASMUS MC, UNIVERISTY MEDICAL CENTER	2021-06-02	Netherlands, Rotterdam, Pretorialaan,
SRR25652858	PRJNA957477	SAMN36998045	verily_ww	2023-06-19	USA: California,	73000
SRR23275838	PRJNA889839	SAMN32963305	Wisconsin State Laboratory of Hygiene	2022-11-29	USA: Wisconsin,	>
SRR19845465	PRJNA801677	SAMN29332994	Biobot Analytics	2022-03-23	USA: California,	2000000
SRR19637623	PRJNA801677	SAMN29011728	Biobot Analytics	2022-03-15/2022-03-16	USA: Massachusetts,	1000000
ERR9862268	PRJEB44932	SAMEA110149787	Swiss Institute of Bioinformatics, Switzerland	2021-05-15	Switzerland, 46.8707, 9.5293, GR - Chur - ARA Chur,
ERR10056733	PRJEB55313	SAMEA110632477	University of Liverpool	2021-11-25	United Kingdom,
ERR11967147	PRJEB65603	SAMEA114317235	statens serum institut	2023-08-17	Denmark, 55.71936, 11.72608,
ERR7427637	PRJEB48985	SAMEA10803319	CEMM RESEARCH CENTER FOR MOLECULAR MEDICINE OF THE AUSTRIAN ACADEMY OF SCIENCES	2021-07-13	Austria, 48.04203439, 16.33317324,
SRR24134053	PRJNA886720	SAMN34144507	CLT	2023-03-03	USA: North Carolina,	78141
SRR26774653	PRJNA896605	SAMN38187281	US CDC NWSS	2023-10-03	USA: New York,	79699
ERR10068960	PRJEB55313	SAMEA110601438	University of Liverpool	2021-11-12	United Kingdom,
SRR26779045	PRJNA896605	SAMN38193513	US CDC NWSS	2023-01-31	USA: New York,	31046
SRR24838035	PRJNA850375	SAMN35627812	CDPHE-COVID	2023-04-18	USA: Colorado, Jackson, county,	1536
SRR26549463	PRJNA896645	SAMN38020364	US CDC NWSS	2023-09-18	USA: Ohio,	1047
ERR10554191	PRJEB57192	SAMEA112141095	university of exeter	2021-06-10	United Kingdom,
SRR23003395	PRJNA812604	SAMN32620448	UPHL_ID	2022-12-08	USA: Utah,	19936
SRR24054395	PRJNA896645	SAMN34058247	US CDC NWSS	2022-09-18	USA: Ohio,	83058
SRR27148965	PRJNA896605	SAMN38284914	US CDC NWSS	2023-10-24	USA: New York,	1984
SRR18186921	PRJNA771693	SAMN22937987	TGen North	2021-01-11	USA: Florida,	missing
SRR22128906	PRJNA839090	SAMN31553084	Biobot Analytics	2022-10-16/2022-10-17	USA: Arkansas,	32043
ERR10049727	PRJEB55313	SAMEA110606834	University of Liverpool	2022-02-27	United Kingdom,
SRR23386160	PRJNA842493	SAMN33186105	Disease Prevention and Control	2022-12-26	USA: Texas, Houston,	117968
SRR24162552	PRJNA812604	SAMN34174391	UPHL_ID	2023-04-04	USA: Utah,	24374
ERR7566035	PRJEB48206	SAMEA11458917	ERASMUS MC, UNIVERISTY MEDICAL CENTER	2021-02-03	Netherlands, Rotterdam, Total Dokhaven,
ERR10067810	PRJEB55313	SAMEA110622228	University of Liverpool	2021-12-10	United Kingdom,
SRR19350119	PRJNA748354	SAMN28590599	University of Missouri	2022-05-11	USA: Missouri, USA: Missouri,	Not Collected
SRR26054340	PRJNA839090	SAMN37385374	Biobot Analytics	2023-09-02/2023-09-03	USA: California,	85000
SRR22290200	PRJNA862960	SAMN31719701	Biobot Analytics	2022-10-30/2022-10-31	USA: Pennsylvania,	200000
SRR24029749	PRJNA896645	SAMN33997235	US CDC NWSS	2022-04-10	USA: Ohio,	25000
SRR25650656	PRJNA957477	SAMN36997504	verily_ww	2023-05-18	USA: California,	60000
SRR23214834	PRJNA839090	SAMN32899195	Biobot Analytics	2023-01-09	USA: North Dakota,	25679
SRR22401294	PRJNA839090	SAMN31856340	Biobot Analytics	2022-10-23/2022-10-24	USA: Connecticut,	22000
SRR26378664	PRJNA874025	SAMN37805634	DCLS-NGS	2023-03-27	USA: Virginia,	7300
ERR7427659	PRJEB48985	SAMEA10803341	CEMM RESEARCH CENTER FOR MOLECULAR MEDICINE OF THE AUSTRIAN ACADEMY OF SCIENCES	2021-07-07	Austria, 46.71209093, 14.08170529,
SRR24838078	PRJNA850375	SAMN35628017	CDPHE-COVID	2023-04-27	USA: Colorado, Pitkin, county,	5500
SRR26393781	PRJNA874025	SAMN37831651	DCLS-NGS	2023-03-13	USA: Virginia,	220000
SRR14758764	PRJNA735936	SAMN19604725	University of Louisville	2021-02-01	USA: Kentucky,
SRR23077870	PRJNA748354	SAMN32727805	University of Missouri	2022-11-22	USA: Missouri, USA: Missouri,	8000
SRR21838021	PRJNA850375	SAMN31095767	CDPHE-COVID	2021-03-22	USA: Colorado, El Paso county,	102204
SRR23906217	PRJNA850375	SAMN33817388	CDPHE-COVID	2022-12-15	USA: Colorado, Summit, county,	14286
SRR22241895	PRJNA801677	SAMN31657913	Biobot Analytics	2022-04-03/2022-04-04	USA: Utah,	615000
SRR20822887	PRJNA839090	SAMN30133237	Biobot Analytics	2022-07-19/2022-07-20	USA: New York,	198128
SRR22312802	PRJNA850375	SAMN31756537	CDPHE-COVID	2021-07-19	USA: Colorado, Denver, county,	709904
ERR10053058	PRJEB55313	SAMEA110591750	University of Liverpool	2021-11-10	United Kingdom,
SRR26773825	PRJNA896605	SAMN38188583	US CDC NWSS	2023-08-15	USA: New York,	3365
ERR10554017	PRJEB57192	SAMEA112141017	university of exeter	2022-03-10	United Kingdom,
SRR19654422	PRJNA839090	SAMN29043956	Biobot Analytics	2022-05-29/2022-05-30	USA: Georgia,	65000
SRR21112130	PRJNA839090	SAMN30379085	Biobot Analytics	2022-07-25	USA: Hawaii,	3000
SRR22236303	PRJNA801677	SAMN31659657	Biobot Analytics	2022-06-13/2022-06-14	USA: Massachusetts,	1375228
SRR21010473	PRJNA839090	SAMN30246983	Biobot Analytics	2022-07-26/2022-07-27	USA: Virginia,	78322
SRR25650414	PRJNA957477	SAMN36997514	verily_ww	2023-05-24	USA: California,	230000
ERR10061924	PRJEB55313	SAMEA110635622	University of Liverpool	2022-01-18	United Kingdom,
SRR21075785	PRJNA860755	SAMN29921159	The Aga Khan University	2021-09-27	Pakistan: Karachi,	NA
SRR24455875	PRJNA850375	SAMN34719346	CDPHE-COVID	2022-10-31	USA: Colorado, Denver, county,	345454
ERR10053112	PRJEB55313	SAMEA110609590	University of Liverpool	2021-10-28	United Kingdom,
SRR26150560	PRJNA850375	SAMN37513706	CDPHE-COVID	2023-08-15	USA: Colorado, El Paso, county,	4779
SRR24057537	PRJNA896645	SAMN34061338	US CDC NWSS	2022-12-27	USA: Ohio,	25000
SRR26777438	PRJNA896605	SAMN38191964	US CDC NWSS	2023-04-13	USA: New York,	4925
SRR17120674	PRJNA771693	SAMN22937934	TGen North	2021-02-08	USA: Illinois,	missing
SRR23905378	PRJNA748354	SAMN33812697	University of Missouri	2023-01-31	USA: Missouri, USA: Missouri,	60000
ERR10059233	PRJEB55313	SAMEA110633172	University of Liverpool	2021-11-27	United Kingdom,
ERR10056412	PRJEB55313	SAMEA110597197	University of Liverpool	2021-10-05	United Kingdom,
SRR18186992	PRJNA771693	SAMN22666474	TGen North	2021-02-01	USA: Texas,	missing
SRR21907502	PRJNA889839	SAMN31271527	Wisconsin State Laboratory of Hygiene	2022-06-27	USA: Wisconsin,	<
SRR24040918	PRJNA896645	SAMN34035471	US CDC NWSS	2022-06-12	USA: Ohio,	25000
SRR25650302	PRJNA957477	SAMN36997319	verily_ww	2023-03-01	USA: California,	60000
SRR16038216	PRJNA746354	SAMN21209529	Biobot Analytics	2021-08-10/2021-08-11	USA: Virginia,	400000
SRR26302448	PRJNA748354	SAMN37704679	University of Missouri	2023-09-18	USA: Missouri, USA: Missouri,	12000
SRR26773749	PRJNA896605	SAMN38188315	US CDC NWSS	2023-08-23	USA: New York,	7499
SRR15647097	PRJNA746354	SAMN21013531	Biobot Analytics	2021-08-01/2021-08-02	USA: Vermont,	30000
SRR22315890	PRJNA839090	SAMN31759987	Biobot Analytics	2022-10-31/2022-11-01	USA: Rhode Island,	10000
SRR22340980	PRJNA850375	SAMN31777341	CDPHE-COVID	2021-08-19	USA: Colorado, Larimer Weld, county,	7946
SRR18128552	PRJNA748354	SAMN26209976	University of Missouri	2022-02-08	USA: Missouri, USA: Missouri,	66738
SRR25192536	PRJNA812604	SAMN36357484	UPHL_ID	2023-06-15	USA: Utah,	19936
SRR24938280	PRJNA839090	SAMN35751491	Biobot Analytics	2023-06-05	USA: Florida,	776150
SRR18128216	PRJNA748354	SAMN26209972	University of Missouri	2022-01-19	USA: Missouri, USA: Missouri,	4895
ERR10066352	PRJEB55313	SAMEA110599236	University of Liverpool	2021-12-15	United Kingdom,
SRR18686271	PRJNA801677	SAMN27478891	Biobot Analytics	2022-02-14/2022-02-15	USA: California,	10000
ERR10069243	PRJEB55313	SAMEA110631589	University of Liverpool	2021-12-12	United Kingdom,
ERR10057309	PRJEB55313	SAMEA110612776	University of Liverpool	2021-12-16	United Kingdom,
SRR25343397	PRJNA839090	SAMN36618040	Biobot Analytics	2023-07-11	USA: New Mexico,	5852
SRR24529451	PRJNA896645	SAMN35065165	US CDC NWSS	2022-01-02	USA: Ohio,	14000
SRR21010709	PRJNA839090	SAMN30247008	Biobot Analytics	2022-07-20/2022-07-21	USA: Kansas,	27000
ERR10067756	PRJEB55313	SAMEA110603111	University of Liverpool	2021-11-28	United Kingdom,
SRR23345172	PRJNA931732	SAMN33099106	CSIR-National Chemical Laboratory, Pune	2022-04-20	India: Pune,	NA
ERR10550624	PRJEB57192	SAMEA112139934	university of exeter	2022-03-10	United Kingdom,
ERR9862784	PRJEB44932	SAMEA110150303	Swiss Institute of Bioinformatics, Switzerland	2021-05-10	Switzerland, 46.9174, 7.24057, BE - Laupen - ARA Sensetal,
SRR24900607	PRJNA896645	SAMN35717612	US CDC NWSS	2023-05-21	USA: Ohio,	25000
SRR26786322	PRJNA850375	SAMN38181950	CDPHE-COVID	2023-10-09	USA: Colorado, Boulder, county,	31429
SRR15882485	PRJNA746354	SAMN21418197	Biobot Analytics	2021-08-17/2021-08-18	USA: New Hampshire,	9500
SRR26666555	PRJNA896645	SAMN38093938	US CDC NWSS	2023-10-15	USA: Ohio,	65469
SRR23309362	PRJNA839090	SAMN33006798	Biobot Analytics	2023-01-16/2023-01-17	USA: Guam,	9000
SRR20020927	PRJNA748354	SAMN29580107	University of Missouri	2022-05-24	USA: Missouri, USA: Missouri,	Not Collected
SRR26776361	PRJNA896605	SAMN38189429	US CDC NWSS	2023-07-11	USA: New York,	24041
SRR26353637	PRJNA850375	SAMN37771315	CDPHE-COVID	2023-09-05	USA: Colorado, Jackson, county,	1536
ERR10056907	PRJEB55313	SAMEA110592785	University of Liverpool	2021-12-01	United Kingdom,
ERR9861715	PRJEB44932	SAMEA110149235	Swiss Institute of Bioinformatics, Switzerland	2021-08-23	Switzerland, 46.8707, 9.5293, GR - Chur - ARA Chur,
SRR22292311	PRJNA839090	SAMN31720001	Biobot Analytics	2022-10-30/2022-10-31	USA: Alabama,	19000
SRR26776639	PRJNA896605	SAMN38190537	US CDC NWSS	2023-05-31	USA: New York,	3793
SRR24838034	PRJNA850375	SAMN35628145	CDPHE-COVID	2023-04-17	USA: Colorado, Pitkin, county,	5500
SRR20825436	PRJNA812604	SAMN30132385	UPHL_ID	2022-06-30	USA: Utah,	2863
SRR20680247	PRJNA839090	SAMN30004407	Biobot Analytics	2022-07-11/2022-07-12	USA: Connecticut,	100000
ERR10051747	PRJEB55313	SAMEA110628796	University of Liverpool	2021-12-15	United Kingdom,
SRR24863294	PRJNA862960	SAMN35663349	Biobot Analytics	2023-05-29/2023-05-30	USA: Pennsylvania,	25000
SRR24834713	PRJNA839090	SAMN35638330	Biobot Analytics	2023-05-22/2023-05-23	USA: South Carolina,	140280
SRR26425150	PRJNA957477	SAMN37875701	verily_ww	2023-09-20	USA: California,	9000
ERR10551400	PRJEB57192	SAMEA112140693	university of exeter	2022-03-26	United Kingdom,
SRR26127655	PRJNA839090	SAMN37481150	Biobot Analytics	2023-09-11/2023-09-12	USA: North Carolina,	31536
SRR22720160	PRJNA839090	SAMN32206601	Biobot Analytics	2022-11-30/2022-12-01	USA: Vermont,	3000
SRR26774654	PRJNA896605	SAMN38187282	US CDC NWSS	2023-10-03	USA: New York,	8849
SRR20021106	PRJNA748354	SAMN29580109	University of Missouri	2022-06-21	USA: Missouri, USA: Missouri,	12790
SRR25726271	PRJNA839090	SAMN37109166	Biobot Analytics	2023-08-13/2023-08-14	USA: Tennessee,	52000
ERR10059684	PRJEB55313	SAMEA110608364	University of Liverpool	2022-03-10	United Kingdom,
SRR18686134	PRJNA801677	SAMN27479052	Biobot Analytics	2022-02-11/2022-02-12	USA: Massachusetts,	1000000
SRR24033439	PRJNA896645	SAMN34022520	US CDC NWSS	2022-05-08	USA: Ohio,	21000
SRR22878722	PRJNA850375	SAMN32378756	CDPHE-COVID	2022-03-21	USA: Colorado, Larimer, county,	92127
SRR16641434	PRJNA771693	SAMN22666536	TGen North	2021-02-08	USA: Illinois,	missing
SRR23433704	PRJNA867408	SAMN33265367	University of Missouri	2022-12-01	USA: Wisconsin, USA: Wisconsin,	Not Collected
SRR18036701	PRJNA757447	SAMN25817576	CFSAN	2022-02-01	USA: Mississippi,	36969
ERR12397467	PRJEB44932	SAMEA115076781	swiss pathogen surveillance platform (spsp)	2021-12-21	Switzerland, BE,
ERR10071043	PRJEB55313	SAMEA110598005	University of Liverpool	2021-10-10	United Kingdom,
ERR7426585	PRJEB48985	SAMEA10802157	CEMM RESEARCH CENTER FOR MOLECULAR MEDICINE OF THE AUSTRIAN ACADEMY OF SCIENCES	2021-02-21	Austria, 47.60167581, 13.75865944,
SRR24323720	PRJNA850375	SAMN34371198	CDPHE-COVID	2023-03-06	USA: Colorado, Mesa, county,	89286
SRR22128744	PRJNA839090	SAMN31553167	Biobot Analytics	2022-10-16/2022-10-17	USA: California,	250000
ERR10071031	PRJEB55313	SAMEA110628071	University of Liverpool	2022-01-30	United Kingdom,
SRR25837867	PRJNA850375	SAMN37214295	CDPHE-COVID	2023-07-24	USA: Colorado, Larimer, county,	5818
SRR25022682	PRJNA839090	SAMN35984589	Biobot Analytics	2023-06-07/2023-06-08	USA: North Carolina,	20484
SRR22292135	PRJNA839090	SAMN31719843	Biobot Analytics	2022-10-19/2022-10-20	USA: Connecticut,	52265
ERR10069208	PRJEB55313	SAMEA110607429	University of Liverpool	2021-12-19	United Kingdom,
SRR19607289	PRJNA729801	SAMN28950173	University of California: Irvine	2020-12-14	USA: California,
SRR15294370	PRJNA748354	SAMN26199338	University of Missouri	2021-04-14	USA: Missouri, USA: Missouri,	434
ERR10062862	PRJEB55313	SAMEA110593786	University of Liverpool	2022-02-08	United Kingdom,
SRR24062988	PRJNA896645	SAMN34067854	US CDC NWSS	2023-03-05	USA: Ohio,	654817
SRR17454157	PRJNA748354	SAMN26199273	University of Missouri	2021-11-29	USA: Missouri, USA: Missouri,	900
SRR17453844	PRJNA748354	SAMN26199261	University of Missouri	2021-11-08	USA: Missouri, USA: Missouri,	Not Collected
SRR19676599	PRJNA812604	SAMN29146458	UPHL_ID	2021-12-21	USA: Utah,	102624
SRR23293748	PRJNA850375	SAMN32980264	CDPHE-COVID	2022-05-26	USA: Colorado, Boulder, county,	1786
SRR25650718	PRJNA957477	SAMN36997170	verily_ww	2022-12-21	USA: California,	60000
SRR18464177	PRJNA801677	SAMN26927553	Biobot Analytics	2022-02-01/2022-02-02	USA: Massachusetts,	20000
SRR22720282	PRJNA839090	SAMN32206566	Biobot Analytics	2022-11-27/2022-11-28	USA: New Jersey,	1500000
SRR22236594	PRJNA801677	SAMN31659398	Biobot Analytics	2022-05-25/2022-05-26	USA: Maine,	3000
ERR9813413	PRJEB53325	SAMEA14508384	University of Liverpool	2020-12-10	United Kingdom,
ERR12657974	PRJEB44932	SAMEA115290036	swiss pathogen surveillance platform (spsp)	2023-07-12	SZ, Switzerland,
SRR17214086	PRJNA788395	SAMN23969378	McGill University	2021-03-23	Canada:Quebec,Laval,	420000
SRR23906332	PRJNA850375	SAMN33817373	CDPHE-COVID	2022-12-15	USA: Colorado, Pitkin, county,	5714
ERR10071404	PRJEB55313	SAMEA110607978	University of Liverpool	2022-02-06	United Kingdom,
SRR21883037	PRJNA839090	SAMN31260842	Biobot Analytics	2022-09-27/2022-09-28	USA: Kansas,	66377
SRR26778929	PRJNA896605	SAMN38193205	US CDC NWSS	2023-02-15	USA: New York,	79699
SRR23352246	PRJNA889839	SAMN33142208	Wisconsin State Laboratory of Hygiene	2023-01-24	USA: Wisconsin,	<
SRR26378499	PRJNA874025	SAMN37805437	DCLS-NGS	2023-04-10	USA: Virginia,	232965
ERR12083153	PRJEB65603	SAMEA114458788	statens serum institut	2023-09-19	Denmark, 55.75831, 12.31886,
ERR9812997	PRJEB53325	SAMEA14508924	University of Liverpool	2021-03-20	United Kingdom,
SRR25629704	PRJNA839090	SAMN36978435	Biobot Analytics	2023-08-02/2023-08-03	USA: Kansas,	50000
ERR10068763	PRJEB55313	SAMEA110629394	University of Liverpool	2021-12-19	United Kingdom,
SRR21190052	PRJNA862960	SAMN30480490	Biobot Analytics	2022-08-08/2022-08-09	USA: Pennsylvania,	67000
SRR22720026	PRJNA839090	SAMN32206361	Biobot Analytics	2022-11-27/2022-11-28	USA: Arkansas,	18463
ERR10061537	PRJEB55313	SAMEA110637510	University of Liverpool	2022-02-22	United Kingdom,
ERR10065479	PRJEB55313	SAMEA110594906	University of Liverpool	2022-03-10	United Kingdom,
SRR27006797	PRJNA957477	SAMN36468731	verily_ww	2022-07-05	USA: California,	1480000
SRR18186871	PRJNA771693	SAMN22938020	TGen North	2021-01-11	USA: Washington,	missing
SRR16775949	PRJNA748354	SAMN26199282	University of Missouri	2021-08-30	USA: Missouri, USA: Missouri,	Not Collected
SRR24808186	PRJNA850375	SAMN35571921	CDPHE-COVID	2023-04-17	USA: Colorado, El Paso, county,	102204
SRR21037102	PRJNA748354	SAMN30303102	University of Missouri	2022-06-28	USA: Missouri, USA: Missouri,	33540
ERR10050145	PRJEB55313	SAMEA110602634	University of Liverpool	2021-10-29	United Kingdom,
ERR10063925	PRJEB55313	SAMEA110620373	University of Liverpool	2022-02-09	United Kingdom,
SRR22324287	PRJNA748354	SAMN31772109	University of Missouri	2022-10-18	USA: Missouri, USA: Missouri,	490000
ERR10070625	PRJEB55313	SAMEA110601693	University of Liverpool	2021-11-28	United Kingdom,
SRR22909975	PRJNA839090	SAMN32474413	Biobot Analytics	2022-12-11/2022-12-12	USA: Louisiana,	100000
ERR10065116	PRJEB55313	SAMEA110612366	University of Liverpool	2022-02-26	United Kingdom,
SRR26777827	PRJNA896605	SAMN38190349	US CDC NWSS	2023-06-07	USA: New York,	3288
ERR10071871	PRJEB55313	SAMEA110627502	University of Liverpool	2021-10-17	United Kingdom,
SRR24900750	PRJNA896645	SAMN35717646	US CDC NWSS	2023-05-07	USA: Ohio,	46160
SRR23906497	PRJNA850375	SAMN33817203	CDPHE-COVID	2023-01-03	USA: Colorado, Eagle, county,	30714
ERR10064455	PRJEB55313	SAMEA110635062	University of Liverpool	2022-02-16	United Kingdom,
ERR10066464	PRJEB55313	SAMEA110603331	University of Liverpool	2021-10-01	United Kingdom,
SRR26773563	PRJNA896605	SAMN38192487	US CDC NWSS	2023-03-21	USA: New York,	9207
SRR18071869	PRJNA801677	SAMN26083887	Biobot Analytics	2021-12-28/2021-12-29	USA: Illinois,	5000
SRR18270835	PRJNA765612	SAMN26523645	University of Nevada Reno	2022-02-19	USA: Nevada,	500
ERR10061735	PRJEB55313	SAMEA110620051	University of Liverpool	2022-02-02	United Kingdom,
ERR10060312	PRJEB55313	SAMEA110637343	University of Liverpool	2022-02-09	United Kingdom,
ERR10052373	PRJEB55313	SAMEA110607911	University of Liverpool	2022-01-10	United Kingdom,
ERR10068146	PRJEB55313	SAMEA110628268	University of Liverpool	2021-11-21	United Kingdom,
SRR19386960	PRJNA839090	SAMN28641103	Biobot Analytics	2022-05-08/2022-05-09	USA: South Carolina,	12000
SRR25711544	PRJNA839090	SAMN37094847	Biobot Analytics	2023-08-08/2023-08-09	USA: Hawaii,	32600
SRR25651064	PRJNA957477	SAMN36998407	verily_ww	2023-05-07	USA: California,	750000
ERR10061940	PRJEB55313	SAMEA110635678	University of Liverpool	2022-03-10	United Kingdom,
SRR19787364	PRJNA839090	SAMN29252589	Biobot Analytics	2022-06-08/2022-06-09	USA: Oregon,	25780
SRR26775797	PRJNA896605	SAMN38190151	US CDC NWSS	2023-06-14	USA: New York,	53437
ERR10069573	PRJEB55313	SAMEA110603189	University of Liverpool	2021-11-28	United Kingdom,
SRR22236810	PRJNA801677	SAMN31659837	Biobot Analytics	2022-06-27/2022-06-28	USA: Virginia,	99373
ERR5019797	PRJEB42191	SAMEA7742447	BANGOR UNIVERSITY	2020-04-21	United Kingdom, South Wales,
ERR10068959	PRJEB55313	SAMEA110598083	University of Liverpool	2021-11-21	United Kingdom,
ERR10050464	PRJEB55313	SAMEA110631037	University of Liverpool	2021-12-19	United Kingdom,
SRR23064327	PRJNA916913	SAMN32287977	University of Nevada, Reno	2022-10	USA: Nevada, Reno,	52000
SRR26774699	PRJNA896605	SAMN38187423	US CDC NWSS	2023-09-27	USA: New York,	10794
ERR10054808	PRJEB55313	SAMEA110636308	University of Liverpool	2021-10-28	United Kingdom,
SRR26150597	PRJNA850375	SAMN37513587	CDPHE-COVID	2023-08-28	USA: Colorado, Larimer, county,	5818
ERR10049018	PRJEB55313	SAMEA110607222	University of Liverpool	2021-12-03	United Kingdom,
SRR19038949	PRJNA748354	SAMN28016976	University of Missouri	2022-03-29	USA: Missouri, USA: Missouri,	12000
SRR25939622	PRJNA896645	SAMN37313240	US CDC NWSS	2023-08-27	USA: Ohio,	32000
ERR10066132	PRJEB55313	SAMEA110631636	University of Liverpool	2022-01-09	United Kingdom,
ERR10056750	PRJEB55313	SAMEA110611517	University of Liverpool	2021-10-12	United Kingdom,
SRR23002018	PRJNA812604	SAMN32619927	UPHL_ID	2022-11-29	USA: Utah,	208850
SRR18390498	PRJNA801677	SAMN26725651	Biobot Analytics	2022-01-26/2022-01-27	USA: Florida,	90000
SRR22260481	PRJNA801677	SAMN31661444	Biobot Analytics	2022-09-26/2022-09-27	USA: Vermont,	22000
SRR18577280	PRJNA817360	SAMN27158629	University of Nevada Las Vegas	2020-12-14	USA: Nevada,	1
SRR24767122	PRJNA977723	SAMN35532110	University of California, San Diego	2021-01-22	USA: California, San Diego,	NA
SRR20429855	PRJNA769412	SAMN29903077	DCLS-NGS	2022-05-31	USA: Virginia,	81000
SRR17454328	PRJNA748354	SAMN26199281	University of Missouri	2021-09-28	USA: Missouri, USA: Missouri,	12790
SRR22720260	PRJNA839090	SAMN32206586	Biobot Analytics	2022-11-30/2022-12-01	USA: Florida,	100000
SRR24455878	PRJNA850375	SAMN34719343	CDPHE-COVID	2022-10-31	USA: Colorado, Weld, county,	83319
ERR10063831	PRJEB55313	SAMEA110597170	University of Liverpool	2022-02-12	United Kingdom,
SRR26640535	PRJNA938474	SAMN38080412	Oregon State University	2023-10-10	USA: Oregon,	13739
SRR19654401	PRJNA839090	SAMN29043913	Biobot Analytics	2022-05-30/2022-05-31	USA: California,	215394
SRR26420067	PRJNA938474	SAMN37857283	Oregon State University	2023-09-25	USA: Oregon,	40000
ERR8610530	PRJEB48985	SAMEA13010322	CEMM RESEARCH CENTER FOR MOLECULAR MEDICINE OF THE AUSTRIAN ACADEMY OF SCIENCES	2021-11-07	Austria, 46.7120909290001, 14.0817052940001,
SRR25299688	PRJNA957477	SAMN36468797	verily_ww	2022-09-24	USA: California,	250000
SRR19512795	PRJNA812604	SAMN28814934	UPHL_ID	2022-04-19	USA: Utah,	9896
SRR26030384	PRJNA839090	SAMN37350718	Biobot Analytics	2023-08-30/2023-08-31	USA: Alabama,	72000
ERR10058255	PRJEB55313	SAMEA110596588	University of Liverpool	2021-11-09	United Kingdom,
SRR22578102	PRJNA886720	SAMN32115881	CLT	2022-10-14	USA: North Carolina,	173000
SRR26082547	PRJNA896161	SAMN37429739	HARRISLAB	2022-10-10	USA: North Carolina,	84189
ERR10069737	PRJEB55313	SAMEA110624548	University of Liverpool	2022-01-23	United Kingdom,
SRR26030453	PRJNA839090	SAMN37350681	Biobot Analytics	2023-08-29/2023-08-30	USA: Washington,	896000
SRR25503369	PRJNA862960	SAMN36822991	Biobot Analytics	2023-07-24/2023-07-25	USA: Pennsylvania,	85000
SRR23364421	PRJNA839090	SAMN33191810	Biobot Analytics	2023-01-22/2023-01-23	USA: Alabama,	11000
SRR23052219	PRJNA757447	SAMN28789431	FDA	2022-04-13	USA: Maryland,	29758
ERR10066851	PRJEB55313	SAMEA110606613	University of Liverpool	2021-10-22	United Kingdom,
SRR24099302	PRJNA839090	SAMN34103947	Biobot Analytics	2023-03-26/2023-03-27	USA: Florida,	103000
ERR10069812	PRJEB55313	SAMEA110599968	University of Liverpool	2021-10-31	United Kingdom,
SRR22431007	PRJNA850375	SAMN31891762	CDPHE-COVID	2021-10-25	USA: Colorado, Larimer, county,	26621
SRR15275943	PRJNA750263	SAMN20447512	CNRS	2021-01-21	France:Nice,
SRR15706615	PRJNA746354	SAMN21209724	Biobot Analytics	2021-08-10/2021-08-11	USA: Tennessee,	NA
ERR8610580	PRJEB48985	SAMEA13010372	CEMM RESEARCH CENTER FOR MOLECULAR MEDICINE OF THE AUSTRIAN ACADEMY OF SCIENCES	2021-11-08	Austria, 47.402619391, 11.835360759,
SRR23386393	PRJNA842493	SAMN33186003	Disease Prevention and Control	2022-12-05	USA: Texas, Houston,	2408
ERR10554059	PRJEB57192	SAMEA112140788	university of exeter	2022-01-18	United Kingdom,
SRR24010181	PRJNA839090	SAMN33291784	Biobot Analytics	2023-01-30/2023-01-31	USA: Virginia,	51470
SRR23939814	PRJNA886720	SAMN33862752	CLT	2023-01-27	USA: North Carolina,	58361
SRR24981544	PRJNA938474	SAMN35811348	Oregon State University	2023-05-22	USA: Oregon,	92850
SRR24057472	PRJNA896645	SAMN34061717	US CDC NWSS	2022-11-21	USA: Ohio,	10445
SRR25650146	PRJNA957477	SAMN36997605	verily_ww	2023-06-28	USA: California,	2200
SRR23855876	PRJNA839090	SAMN33750005	Biobot Analytics	2023-02-28/2023-03-01	USA: Connecticut,	10000
ERR7427204	PRJEB48985	SAMEA10802886	CEMM RESEARCH CENTER FOR MOLECULAR MEDICINE OF THE AUSTRIAN ACADEMY OF SCIENCES	2021-05-09	Austria, 46.99638898, 15.47202767,
SRR23863636	PRJNA839090	SAMN33758729	Biobot Analytics	2023-03-06/2023-03-07	USA: Rhode Island,	21100
SRR22324399	PRJNA748354	SAMN31772106	University of Missouri	2022-11-01	USA: Missouri, USA: Missouri,	41153
ERR10048603	PRJEB55313	SAMEA110631966	University of Liverpool	2021-10-01	United Kingdom,
SRR23702984	PRJNA941107	SAMN33590328	National Institute for Communicable Diseases (NICD)	2021-08-23	South Africa: GOUDKOPPIES WWTW, Johannesburg MM, Gauteng,	NA
ERR10065884	PRJEB55313	SAMEA110623831	University of Liverpool	2021-10-10	United Kingdom,
ERR9812504	PRJEB53325	SAMEA14508723	University of Liverpool	2021-01-13	United Kingdom,
SRR24035329	PRJNA886720	SAMN34027212	CLT	2023-02-24	USA: North Carolina,	58361
SRR18207375	PRJNA766696	SAMN26366912	fda_az	2022-01-18	USA: Arizona, Yuma County,	8928
SRR24156413	PRJNA839090	SAMN34168629	Biobot Analytics	2023-04-03/2023-04-04	USA: Arizona,	397407
SRR24727358	PRJNA839090	SAMN35348557	Biobot Analytics	2023-05-14/2023-05-15	USA: Iowa,	75849
ERR12160902	PRJEB65603	SAMEA114541511	statens serum institut	2023-10-10	Denmark, 55.71936, 11.72608,
SRR27148937	PRJNA896605	SAMN38471958	US CDC NWSS	2023-10-30	USA: New York,	12616
SRR23906293	PRJNA850375	SAMN33817146	CDPHE-COVID	2023-01-19	USA: Colorado, Douglas, county,	60571
SRR26779046	PRJNA896605	SAMN38193514	US CDC NWSS	2023-01-31	USA: New York,	8931
SRR26030425	PRJNA839090	SAMN37350619	Biobot Analytics	2023-08-28/2023-08-29	USA: South Dakota,	215000
SRR23906244	PRJNA850375	SAMN33817299	CDPHE-COVID	2022-12-05	USA: Colorado, Summit, county,	7857
ERR7428043	PRJEB48985	SAMEA10803726	CEMM RESEARCH CENTER FOR MOLECULAR MEDICINE OF THE AUSTRIAN ACADEMY OF SCIENCES	2021-08-29	Austria, 46.60608342, 14.33369434,
SRR24673797	PRJNA748354	SAMN35218041	University of Missouri	2023-04-17	USA: Missouri, USA: Missouri,	16000
SRR22236891	PRJNA801677	SAMN31659537	Biobot Analytics	2022-06-05/2022-06-06	USA: Vermont,	22000
SRR21356621	PRJNA839090	SAMN30603226	Biobot Analytics	2022-08-09/2022-08-10	USA: Connecticut,	120000
ERR10063993	PRJEB55313	SAMEA110633650	University of Liverpool	2022-03-10	United Kingdom,
SRR24674137	PRJNA748354	SAMN35218034	University of Missouri	2023-04-18	USA: Missouri, USA: Missouri,	10114
ERR10056339	PRJEB55313	SAMEA110636163	University of Liverpool	2021-11-16	United Kingdom,
SRR23065687	PRJNA886720	SAMN32718094	CLT	2022-11-18	USA: North Carolina,	58361
ERR10064488	PRJEB55313	SAMEA110635102	University of Liverpool	2022-01-18	United Kingdom,
SRR20414449	PRJNA757447	SAMN28789350	FDA	2022-05-18	USA: Maryland,	29758
ERR10048883	PRJEB55313	SAMEA110599734	University of Liverpool	2021-10-29	United Kingdom,
SRR24323711	PRJNA850375	SAMN34371186	CDPHE-COVID	2023-03-02	USA: Colorado, El Paso, county,	10000
SRR16776347	PRJNA748354	SAMN26199360	University of Missouri	2021-07-13	USA: Missouri, USA: Missouri,	8250
SRR25665990	PRJNA896645	SAMN37032994	US CDC NWSS	2023-07-10	USA: Ohio,	88710
ERR10050693	PRJEB55313	SAMEA110606629	University of Liverpool	2021-12-10	United Kingdom,
SRR26769077	PRJNA896645	SAMN38183906	US CDC NWSS	2023-10-29	USA: Ohio,	68874
SRR27667271	PRJNA1067101	SAMN39514821	Symbiosis School of Biological Scineces, Symbiosis International (Deemed University)	2022-06-16	India: Chinchwad, Adityabirla Hospital, Pune, Maharashtra,	NA
SRR23904583	PRJNA946141	SAMN33812427	University of Miami	2021-06-15	USA: Florida,	643
ERR5014677	PRJEB42191	SAMEA7741857	BANGOR UNIVERSITY	2020-04-20	United Kingdom, Northwest England,
SRR22242493	PRJNA801677	SAMN31658349	Biobot Analytics	2022-04-24/2022-04-25	USA: Maine,	65000
ERR12255687	PRJEB65603	SAMEA114598122	statens serum institut	2023-10-26	Denmark, 55.54043, 8.42243,
SRR25343326	PRJNA839090	SAMN36618079	Biobot Analytics	2023-07-10/2023-07-11	USA: Arkansas,	92000
ERR7565950	PRJEB48206	SAMEA11458832	ERASMUS MC, UNIVERISTY MEDICAL CENTER	2020-10-05	Netherlands, Rotterdam, Pretorialaan,
ERR12121389	PRJEB65603	SAMEA114498522	statens serum institut	2023-10-05	Denmark, 55.42188, 10.36565,
SRR26288144	PRJNA938474	SAMN37610588	Oregon State University	2023-02-15	USA: Oregon,	18775
ERR10070821	PRJEB55313	SAMEA110630730	University of Liverpool	2021-11-05	United Kingdom,
SRR17066048	PRJNA767800	SAMN23491435	CFSAN	2021-10-25	USA: Mississippi,	34768
SRR26776208	PRJNA896605	SAMN38188262	US CDC NWSS	2023-08-24	USA: New York,	278775
ERR10070982	PRJEB55313	SAMEA110628160	University of Liverpool	2022-02-13	United Kingdom,
SRR25629670	PRJNA839090	SAMN36978407	Biobot Analytics	2023-08-01/2023-08-02	USA: Washington,	753
SRR21229994	PRJNA748354	SAMN30523532	University of Missouri	2022-08-17	USA: Missouri, USA: Missouri,	11500
ERR11723791	PRJEB64355	SAMEA114072546	University of Liverpool	2021	United Kingdom,
ERR10058932	PRJEB55313	SAMEA110609443	University of Liverpool	2021-12-01	United Kingdom,
SRR25729616	PRJNA907019	SAMN37112337	WA_GT	2023-08-11	USA: Washington,	24180
SRR22237180	PRJNA801677	SAMN31659933	Biobot Analytics	2022-07-04/2022-07-05	USA: Florida,	591071
SRR25070781	PRJNA946141	SAMN36071647	University of Miami	2022-12-20	USA: Florida, USA: Florida,	0
ERR10066919	PRJEB55313	SAMEA110606359	University of Liverpool	2022-02-25	United Kingdom,
SRR25760973	PRJNA938474	SAMN37125496	Oregon State University	2023-08-01	USA: Oregon,	58856
ERR9785705	PRJEB48206	SAMEA14456763	ERASMUS MC, UNIVERISTY MEDICAL CENTER	2021-07-09	Netherlands, Rotterdam, Katendrecht,
SRR23905630	PRJNA748354	SAMN33812707	University of Missouri	2023-02-20	USA: Missouri, USA: Missouri,	3784
SRR21356736	PRJNA839090	SAMN30603071	Biobot Analytics	2022-08-15	USA: Hawaii,	3000
SRR19512798	PRJNA812604	SAMN28814931	UPHL_ID	2022-04-19	USA: Utah,	89507
SRR21450200	PRJNA877272	SAMN30694704	UB Genomics and Bioinformatics Core	2021-11-18	USA: New York, Buffalo, Amherst,	140324
ERR10052266	PRJEB55313	SAMEA110635965	University of Liverpool	2021-11-23	United Kingdom,
ERR10550783	PRJEB57192	SAMEA112140090	university of exeter	2022-03-17	United Kingdom,
ERR10050664	PRJEB55313	SAMEA110628465	University of Liverpool	2022-02-20	United Kingdom,
SRR25407621	PRJNA850375	SAMN36698159	CDPHE-COVID	2023-06-08	USA: Colorado, Summit, county,	14286
SRR23102967	PRJNA839090	SAMN32771474	Biobot Analytics	2023-01-03/2023-01-04	USA: South Dakota,	80000
ERR10066479	PRJEB55313	SAMEA110604173	University of Liverpool	2021-10-01	United Kingdom,
SRR20823004	PRJNA839090	SAMN30133128	Biobot Analytics	2022-07-18/2022-07-19	USA: Montana,	8800
ERR12083165	PRJEB65603	SAMEA114458800	statens serum institut	2023-09-21	Denmark, 55.42188, 10.36565,
ERR10051103	PRJEB55313	SAMEA110631076	University of Liverpool	2021-11-26	United Kingdom,
SRR24899580	PRJNA839090	SAMN35716048	Biobot Analytics	2023-05-21/2023-05-22	USA: Connecticut,	19500
SRR25557313	PRJNA850375	SAMN36772923	CDPHE-COVID	2023-06-22	USA: Colorado, Routt, county,	43741
SRR19676550	PRJNA812604	SAMN29146502	UPHL_ID	2021-12-28	USA: Utah,	12451
SRR24128204	PRJNA839090	SAMN34137563	Biobot Analytics	2023-02-01/2023-02-02	USA: Florida,	180000
SRR24335073	PRJNA839090	SAMN34418225	Biobot Analytics	2023-04-09/2023-04-10	USA: Texas,	510000
SRR16037334	PRJNA746354	SAMN21584030	Biobot Analytics	2021-08-08/2021-08-09	USA: Washington,	789000
ERR10057673	PRJEB55313	SAMEA110595343	University of Liverpool	2021-11-30	United Kingdom,
SRR27112397	PRJNA1006637	SAMN38694961	South Dakota INBRE/Avera Institute for Human Genetics	2022-12-13	USA: South Dakota,	10000
SRR26799063	PRJNA938474	SAMN38220380	Oregon State University	2022-10-19	USA: Oregon,	9975
ERR11967159	PRJEB65603	SAMEA114317247	statens serum institut	2023-08-15	Denmark, 55.47237, 9.57418,
SRR17853714	PRJNA735936	SAMN25563526	University of Louisville	2021-09-06	USA: Kentucky,	25000
SRR22554096	PRJNA839090	SAMN32076088	Biobot Analytics	2022-11-22	USA: New Mexico,	5852
SRR15435054	PRJNA746354	SAMN20749294	Biobot Analytics	2021-07-18/2021-07-19	USA: Washington,	896000
SRR25478776	PRJNA839090	SAMN36786519	Biobot Analytics	2023-07-17/2023-07-18	USA: Wyoming,	13036
SRR26774920	PRJNA896605	SAMN38191729	US CDC NWSS	2023-04-25	USA: New York,	6374
SRR25407928	PRJNA850375	SAMN36697975	CDPHE-COVID	2023-06-08	USA: Colorado, Arapahoe, county,	25714
SRR21194394	PRJNA839090	SAMN30486262	Biobot Analytics	2022-08-08/2022-08-09	USA: Vermont,	3000
SRR15646962	PRJNA746354	SAMN21013850	Biobot Analytics	2021-08-04/2021-08-05	USA: Washington,	3500
SRR26772878	PRJNA896605	SAMN38193484	US CDC NWSS	2023-02-01	USA: New York,	10577
ERR10051503	PRJEB55313	SAMEA110622286	University of Liverpool	2021-10-24	United Kingdom,
SRR23489204	PRJNA812604	SAMN33315688	UPHL_ID	2023-01-31	USA: Utah,	112901
SRR22324021	PRJNA748354	SAMN31772109	University of Missouri	2022-10-18	USA: Missouri, USA: Missouri,	Not Collected
SRR16004555	PRJNA765031	SAMN21541319	Laboratoire national de sante	2020-11-15	Luxembourg: WILTZ,	NA
ERR7565719	PRJEB48206	SAMEA11458601	ERASMUS MC, UNIVERISTY MEDICAL CENTER	2021-03-17	Netherlands, Rotterdam, Ommoord,
SRR25413001	PRJNA748354	SAMN36701952	University of Missouri	2023-05-16	USA: Missouri, USA: Missouri,	10730
SRR22475037	PRJNA839090	SAMN31952210	Biobot Analytics	2022-11-16/2022-11-17	USA: Arkansas,	28500
ERR7426899	PRJEB48985	SAMEA10802580	CEMM RESEARCH CENTER FOR MOLECULAR MEDICINE OF THE AUSTRIAN ACADEMY OF SCIENCES	2021-04-11	Austria, 46.61202786, 13.87713878,
SRR23038431	PRJNA839090	SAMN32663605	Biobot Analytics	2022-12-25/2022-12-26	USA: Connecticut,	75000
SRR17453646	PRJNA748354	SAMN26199281	University of Missouri	2021-09-28	USA: Missouri, USA: Missouri,	123180
SRR20020967	PRJNA748354	SAMN29580115	University of Missouri	2022-06-20	USA: Missouri, USA: Missouri,	360000
SRR21450411	PRJNA812604	SAMN30695264	UPHL_ID	2022-08-09	USA: Utah,	21231
SRR20966830	PRJNA812604	SAMN30198611	UPHL_ID	2022-07-21	USA: Utah,	35840
ERR10066831	PRJEB55313	SAMEA110607796	University of Liverpool	2021-11-19	United Kingdom,
SRR23956512	PRJNA907019	SAMN33902884	WA_GT	2023-03-15	USA: Washington,	73000
SRR23048683	PRJNA757447	SAMN32677126	FDA	2022-06-01	USA: Maryland,	29758
SRR23366326	PRJNA850375	SAMN33194103	CDPHE-COVID	2022-08-22	USA: Colorado, Boulder, county,	17601
SRR21669003	PRJNA839090	SAMN30955293	Biobot Analytics	2022-09-05/2022-09-06	USA: Connecticut,	40000
SRR19845476	PRJNA801677	SAMN29332984	Biobot Analytics	2022-03-22/2022-03-23	USA: Kentucky,	30000
SRR22909972	PRJNA839090	SAMN32474416	Biobot Analytics	2022-12-12/2022-12-13	USA: Florida,	197000
ERR10062415	PRJEB55313	SAMEA110613609	University of Liverpool	2022-01-05	United Kingdom,
ERR10054215	PRJEB55313	SAMEA110637249	University of Liverpool	2021-12-30	United Kingdom,
SRR25650801	PRJNA957477	SAMN36997306	verily_ww	2023-03-01	USA: California,	15372
SRR15128773	PRJNA746354	SAMN20204396	Biobot Analytics	2021-06-07/2021-06-08	USA: Illinois,	25000
ERR10051191	PRJEB55313	SAMEA110600432	University of Liverpool	2021-12-19	United Kingdom,
ERR9861876	PRJEB44932	SAMEA110149396	Swiss Institute of Bioinformatics, Switzerland	2021-07-14	Switzerland, 46.0096, 8.9177, TI - Lugano - CDA Lugano,
SRR25650399	PRJNA957477	SAMN36997521	verily_ww	2023-05-26	USA: California,	131000
ERR10550775	PRJEB57192	SAMEA112140082	university of exeter	2022-03-17	United Kingdom,
SRR25760948	PRJNA938474	SAMN37125493	Oregon State University	2023-07-30	USA: Oregon,	45600
SRR21037199	PRJNA748354	SAMN30303102	University of Missouri	2022-06-28	USA: Missouri, USA: Missouri,	Not Collected
ERR10068674	PRJEB55313	SAMEA110605340	University of Liverpool	2021-10-01	United Kingdom,
ERR10066191	PRJEB55313	SAMEA110606029	University of Liverpool	2021-12-12	United Kingdom,
SRR26078242	PRJNA748354	SAMN37419951	University of Missouri	2023-09-05	USA: Missouri, USA: Missouri,	Not Collected
SRR26424912	PRJNA957477	SAMN37875710	verily_ww	2023-09-25	USA: California,	73000
ERR10061925	PRJEB55313	SAMEA110635335	University of Liverpool	2022-01-06	United Kingdom,
SRR24054636	PRJNA896645	SAMN34057827	US CDC NWSS	2022-08-28	USA: Ohio,	103379
SRR23363749	PRJNA842493	SAMN33192747	Disease Prevention and Control	2023-01-23	USA: Texas, Houston,	3825
SRR25402141	PRJNA907019	SAMN36695334	WA_GT	2023-07-14	USA: Washington,	83000
ERR10051973	PRJEB55313	SAMEA110620563	University of Liverpool	2022-02-23	United Kingdom,
SRR24057816	PRJNA896645	SAMN34061090	US CDC NWSS	2023-01-08	USA: Ohio,	27000
SRR22394061	PRJNA774274	SAMN28639577	NJDA	2022-04-20	USA: New Jersey,	50000
SRR27067167	PRJNA1039783	SAMN38578402	pa_dohbol	2023-06-21	USA: Pennsylvania,	200000
ERR10050657	PRJEB55313	SAMEA110631070	University of Liverpool	2021-10-01	United Kingdom,
ERR10055228	PRJEB55313	SAMEA110639430	University of Liverpool	2022-01-05	United Kingdom,
SRR26778792	PRJNA896605	SAMN38188875	US CDC NWSS	2023-08-01	USA: New York,	3349
SRR15507883	PRJNA735936	SAMN20845587	University of Louisville	2021-07-12	USA: Kentucky,	25000
ERR9862573	PRJEB44932	SAMEA110150092	Swiss Institute of Bioinformatics, Switzerland	2021-03-31	Switzerland, 46.8707, 9.5293, GR - Chur - ARA Chur,
SRR24063063	PRJNA896645	SAMN34068093	US CDC NWSS	2023-03-12	USA: Ohio,	13169
SRR26071813	PRJNA812604	SAMN37413574	UPHL_ID	2023-08-31	USA: Utah,	92047
SRR25757748	PRJNA896645	SAMN37146154	US CDC NWSS	2023-08-06	USA: Ohio,	61000
SRR26334632	PRJNA874025	SAMN37748652	DCLS-NGS	2023-07-10	USA: Virginia,	7300
SRR26786287	PRJNA850375	SAMN38181809	CDPHE-COVID	2023-09-21	USA: Colorado, Larimer, county,	92127
ERR10070362	PRJEB55313	SAMEA110625143	University of Liverpool	2021-11-14	United Kingdom,
SRR22909801	PRJNA839090	SAMN32474657	Biobot Analytics	2022-12-13/2022-12-14	USA: Kansas,	66377
SRR26775688	PRJNA896605	SAMN38189719	US CDC NWSS	2023-06-28	USA: New York,	7741
ERR10062041	PRJEB55313	SAMEA110615929	University of Liverpool	2022-01-22	United Kingdom,
SRR15240985	PRJNA748354	SAMN26199231	University of Missouri	2021-04-26	USA: Missouri, USA: Missouri,	199
SRR22401153	PRJNA839090	SAMN31856499	Biobot Analytics	2022-10-26/2022-10-27	USA: Maryland,	13000
SRR26777356	PRJNA896605	SAMN38191288	US CDC NWSS	2023-05-16	USA: New York,	26270
SRR26777267	PRJNA896605	SAMN38190633	US CDC NWSS	2023-05-30	USA: New York,	2678
SRR25813295	PRJNA886720	SAMN37200172	CLT	2023-03-31	USA: North Carolina,	120000
ERR10054690	PRJEB55313	SAMEA110619131	University of Liverpool	2021-10-20	United Kingdom,
SRR22401302	PRJNA839090	SAMN31856208	Biobot Analytics	2022-11-07/2022-11-08	USA: Indiana,	28000
ERR10069475	PRJEB55313	SAMEA110626962	University of Liverpool	2022-02-13	United Kingdom,
SRR14621206	PRJNA731975	SAMN19304106	University of British Columbia	2021-04-05	Canada: British Columbia, Metro Vancouver,
SRR22128884	PRJNA839090	SAMN31553116	Biobot Analytics	2022-10-16/2022-10-17	USA: South Dakota,	15500
SRR26544037	PRJNA748354	SAMN37904081	University of Missouri	2023-10-09	USA: Missouri, USA: Missouri,	8082
SRR25629721	PRJNA839090	SAMN36978419	Biobot Analytics	2023-08-03	USA: Virginia,	5000
SRR23343305	PRJNA931732	SAMN33097219	CSIR-National Chemical Laboratory, Pune	2022-01-18	India: Pune,	NA
SRR22401423	PRJNA839090	SAMN31856301	Biobot Analytics	2022-11-07/2022-11-08	USA: Florida,	300000
SRR23364346	PRJNA839090	SAMN33191879	Biobot Analytics	2023-01-22/2023-01-23	USA: Minnesota,	250000
ERR10064866	PRJEB55313	SAMEA110610295	University of Liverpool	2022-01-18	United Kingdom,
SRR15294511	PRJNA748354	SAMN26199348	University of Missouri	2021-03-31	USA: Missouri, USA: Missouri,	11500
SRR22260200	PRJNA801677	SAMN31661493	Biobot Analytics	2022-09-28/2022-09-29	USA: Maine,	19000
SRR24323580	PRJNA850375	SAMN34371108	CDPHE-COVID	2023-03-02	USA: Colorado, Summit, county,	28571
SRR23934936	PRJNA867408	SAMN33848378	Wisconsin State Laboratory of Hygiene	2022-10-06	USA: Wisconsin,	>
ERR7565718	PRJEB48206	SAMEA11458600	ERASMUS MC, UNIVERISTY MEDICAL CENTER	2021-03-17	Netherlands, Rotterdam, Total Dokhaven,
SRR19627272	PRJNA812604	SAMN28979646	UPHL_ID	2022-02-17	USA: Utah,	17312
SRR24386191	PRJNA839090	SAMN34498648	Biobot Analytics	2023-04-19/2023-04-20	USA: Arkansas,	29000
SRR26666407	PRJNA812604	SAMN38093786	UPHL_ID	2023-09-26	USA: Utah,	253112
SRR25503786	PRJNA839090	SAMN36823258	Biobot Analytics	2023-07-23/2023-07-24	USA: California,	13000
SRR24134052	PRJNA886720	SAMN34144506	CLT	2023-03-07	USA: North Carolina,	78141
SRR22259905	PRJNA801677	SAMN31661199	Biobot Analytics	2022-08-30/2022-08-31	USA: Massachusetts,	30430
SRR18573601	PRJNA748354	SAMN27184658	University of Missouri	2022-02-17	USA: Missouri, USA: Missouri,	Not Collected
ERR10071963	PRJEB55313	SAMEA110628010	University of Liverpool	2021-12-29	United Kingdom,
SRR26772584	PRJNA896605	SAMN38192265	US CDC NWSS	2023-03-29	USA: New York,	78683
SRR19995022	PRJNA856091	SAMN29439494	Technical University of Darmstadt	2021-09-13	Germany,	NA
ERR10066107	PRJEB55313	SAMEA110598635	University of Liverpool	2022-01-28	United Kingdom,
SRR26668664	PRJNA748354	SAMN38102128	University of Missouri	2023-10-24	USA: Missouri, USA: Missouri,	451367
ERR10048997	PRJEB55313	SAMEA110632014	University of Liverpool	2021-12-03	United Kingdom,
SRR26127802	PRJNA839090	SAMN37481107	Biobot Analytics	2023-09-11/2023-09-12	USA: Nevada,	265000
SRR25299816	PRJNA957477	SAMN36468571	verily_ww	2021-12-10	USA: California,	1480000
SRR25629559	PRJNA862960	SAMN36978301	Biobot Analytics	2023-08-01/2023-08-02	USA: Pennsylvania,	4000
SRR26778562	PRJNA896605	SAMN38187972	US CDC NWSS	2023-09-06	USA: New York,	833
SRR27250256	PRJNA1039783	SAMN38719980	pa_dohbol	2023-10-01	USA: Pennsylvania,	10500
SRR23510504	PRJNA850375	SAMN33338134	CDPHE-COVID	2022-09-22	USA: Colorado, Summit, county,	18571
SRR26773896	PRJNA896605	SAMN38188814	US CDC NWSS	2023-08-03	USA: New York,	5824
SRR26666596	PRJNA896645	SAMN38094019	US CDC NWSS	2023-10-08	USA: Ohio,	200666
SRR23364405	PRJNA839090	SAMN33191825	Biobot Analytics	2023-01-22/2023-01-23	USA: Florida,	76800
SRR24054255	PRJNA896645	SAMN34058253	US CDC NWSS	2022-07-31	USA: Ohio,	83058
ERR9813532	PRJEB53325	SAMEA14508404	University of Liverpool	2020-12-12	United Kingdom,
ERR7427247	PRJEB48985	SAMEA10802929	CEMM RESEARCH CENTER FOR MOLECULAR MEDICINE OF THE AUSTRIAN ACADEMY OF SCIENCES	2021-05-25	Austria, 48.09619353, 16.33021387,
ERR10070662	PRJEB55313	SAMEA110626420	University of Liverpool	2022-02-13	United Kingdom,
SRR26054292	PRJNA839090	SAMN37385272	Biobot Analytics	2023-09-04/2023-09-05	USA: California,	100000
SRR23905720	PRJNA748354	SAMN33812698	University of Missouri	2023-02-14	USA: Missouri, USA: Missouri,	12855
SRR21937691	PRJNA850375	SAMN31274614	CDPHE-COVID	2022-05-02	USA: Colorado, Summit, county,	28571
SRR19180478	PRJNA769667	SAMN28209833	FDA_NJDOH	2022-04-05	USA: New Jersey,	275000
SRR27667251	PRJNA1067101	SAMN39514883	Symbiosis School of Biological Scineces, Symbiosis International (Deemed University)	2021-12-08	India: Shivajinagar Junabazaar, Pune, Maharashtra,	NA
SRR26778346	PRJNA896605	SAMN38187105	US CDC NWSS	2023-10-10	USA: New York,	9770
SRR15706789	PRJNA746354	SAMN21209568	Biobot Analytics	2021-08-08/2021-08-09	USA: Texas,	900000
SRR26775607	PRJNA896605	SAMN38189350	US CDC NWSS	2023-07-13	USA: New York,	31023
SRR21813049	PRJNA748354	SAMN31157583	University of Missouri	2022-09-06	USA: Missouri, USA: Missouri,	11883
SRR18429448	PRJNA757447	SAMN26946877	FDA	2022-01-31	USA: Maryland,	29758
SRR23905428	PRJNA748354	SAMN33812700	University of Missouri	2023-01-17	USA: Missouri, USA: Missouri,	Not Collected
SRR26149321	PRJNA938474	SAMN37497831	Oregon State University	2023-03-07	USA: Oregon,	92850
SRR21194213	PRJNA839090	SAMN30486406	Biobot Analytics	2022-08-09/2022-08-10	USA: Virginia,	141543
ERR10069545	PRJEB55313	SAMEA110625881	University of Liverpool	2021-12-10	United Kingdom,
SRR25365306	PRJNA762029	SAMN36652481	MA_WWS	2022-06-12/2022-06-14	USA: Massachusetts,	94000
SRR22259683	PRJNA801677	SAMN31661413	Biobot Analytics	2022-09-25/2022-09-26	USA: Massachusetts,	45000
SRR22879055	PRJNA850375	SAMN32378397	CDPHE-COVID	2022-01-20	USA: Colorado, Adams Arapahoe, county,	268004
SRR22710103	PRJNA850375	SAMN32130959	CDPHE-COVID	2022-01-17	USA: Colorado, Boulder Weld, county,	75544
ERR10071924	PRJEB55313	SAMEA110602512	University of Liverpool	2021-10-03	United Kingdom,
SRR26772675	PRJNA896605	SAMN38192832	US CDC NWSS	2023-03-07	USA: New York,	113
SRR24674264	PRJNA748354	SAMN35218036	University of Missouri	2023-05-02	USA: Missouri, USA: Missouri,	9000
ERR7426987	PRJEB48985	SAMEA10802669	CEMM RESEARCH CENTER FOR MOLECULAR MEDICINE OF THE AUSTRIAN ACADEMY OF SCIENCES	2021-04-20	Austria, 47.96897231, 16.24238878,
SRR25652744	PRJNA957477	SAMN36998110	verily_ww	2023-07-10	USA: California,	60000
ERR10066977	PRJEB55313	SAMEA110630274	University of Liverpool	2021-12-19	United Kingdom,
SRR26196773	PRJNA812604	SAMN37567672	UPHL_ID	2023-09-12	USA: Utah,	209645
SRR25021118	PRJNA886720	SAMN35983103	CLT	2023-04-18	USA: North Carolina,	14320
ERR10063120	PRJEB55313	SAMEA110595203	University of Liverpool	2022-02-17	United Kingdom,
ERR10059333	PRJEB55313	SAMEA110610720	University of Liverpool	2021-11-20	United Kingdom,
SRR27667304	PRJNA1067101	SAMN39514691	Symbiosis School of Biological Scineces, Symbiosis International (Deemed University)	2022-01-15	India: Harris Bridge, Dapodi, Pune, Maharashtra,	NA
ERR10063774	PRJEB55313	SAMEA110597148	University of Liverpool	2022-03-05	United Kingdom,
SRR17213727	PRJNA788395	SAMN23969879	McGill University	2021-05-09	Canada:Quebec,Montreal,	10013698
SRR24765081	PRJNA839090	SAMN35529754	Biobot Analytics	2023-05-21	USA: District of Columbia,	1600000
SRR17120701	PRJNA771693	SAMN22513624	TGen North	2020-12-21	USA: Illinois,	missing
SRR16775835	PRJNA748354	SAMN26199368	University of Missouri	2021-07-26	USA: Missouri, USA: Missouri,	33540
SRR23702849	PRJNA941107	SAMN33590236	National Institute for Communicable Diseases (NICD)	2021-12-14	South Africa: Hartebeesfontein Waterworks, Ekurhuleni, Gauteng,	NA
ERR10071496	PRJEB55313	SAMEA110631941	University of Liverpool	2021-11-07	United Kingdom,
SRR19350039	PRJNA748354	SAMN28590593	University of Missouri	2022-04-25	USA: Missouri, USA: Missouri,	174537
SRR23904826	PRJNA946141	SAMN33812157	University of Miami	2021-07-06	USA: Florida,	829725
SRR24808237	PRJNA850375	SAMN35572504	CDPHE-COVID	2023-04-13	USA: Colorado, Larimer, county,	23194
SRR22260307	PRJNA801677	SAMN31661069	Biobot Analytics	2022-08-21/2022-08-22	USA: Ohio,	365000
SRR22341076	PRJNA850375	SAMN31777298	CDPHE-COVID	2021-08-12	USA: Colorado, Boulder Weld, county,	75544
ERR10054798	PRJEB55313	SAMEA110620538	University of Liverpool	2021-11-09	United Kingdom,
SRR26786135	PRJNA850375	SAMN38181751	CDPHE-COVID	2023-09-26	USA: Colorado, Montezuma, county,	11214
SRR25650731	PRJNA957477	SAMN36997419	verily_ww	2023-04-19	USA: California,	60000
SRR24673865	PRJNA748354	SAMN35218050	University of Missouri	2023-03-27	USA: Missouri, USA: Missouri,	151966
SRR15882685	PRJNA746354	SAMN21418315	Biobot Analytics	2021-08-17/2021-08-18	USA: Massachusetts,	100000
SRR18583096	PRJNA715712	SAMN27252944	The New School	2022-02-28	USA: New York, USA: Ney York,	Not Collected
SRR26777350	PRJNA896605	SAMN38191282	US CDC NWSS	2023-05-16	USA: New York,	20616
SRR18573668	PRJNA748354	SAMN27184638	University of Missouri	2022-02-22	USA: Missouri, USA: Missouri,	6155
SRR24386023	PRJNA839090	SAMN34498560	Biobot Analytics	2023-04-17/2023-04-18	USA: Virginia,	51470
ERR10060840	PRJEB55313	SAMEA110620808	University of Liverpool	2022-02-05	United Kingdom,
SRR21608043	PRJNA812604	SAMN30900384	UPHL_ID	2022-08-25	USA: Utah,	515494
SRR23214713	PRJNA839090	SAMN32899304	Biobot Analytics	2023-01-10	USA: Guam,	8000
SRR22669189	PRJNA886720	SAMN32135755	CLT	2022-11-02	USA: North Carolina,	15527
SRR20822931	PRJNA839090	SAMN30133199	Biobot Analytics	2022-07-20/2022-07-21	USA: Rhode Island,	21100
SRR26778437	PRJNA896605	SAMN38187484	US CDC NWSS	2023-09-26	USA: New York,	6191
SRR19178335	PRJNA765346	SAMN28206347	WA_GT	2022-04-29	USA: Washington,	83000
SRR26777900	PRJNA896605	SAMN38187928	US CDC NWSS	2023-09-07	USA: New York,	26950
SRR21037440	PRJNA748354	SAMN30303122	University of Missouri	2022-07-18	USA: Missouri, USA: Missouri,	451367
ERR10055499	PRJEB55313	SAMEA110622748	University of Liverpool	2021-11-25	United Kingdom,
ERR10058672	PRJEB55313	SAMEA110619734	University of Liverpool	2021-12-29	United Kingdom,
ERR10061891	PRJEB55313	SAMEA110614849	University of Liverpool	2022-02-15	United Kingdom,
SRR25541732	PRJNA896161	SAMN36861418	HARRISLAB	2023-05-08	USA: North Carolina,	75886
ERR10066149	PRJEB55313	SAMEA110621672	University of Liverpool	2022-02-04	United Kingdom,
ERR11723810	PRJEB64355	SAMEA114072670	University of Liverpool	2022	United Kingdom,
SRR26718296	PRJNA889839	SAMN38159134	Wisconsin State Laboratory of Hygiene	2023-10-24	USA: Wisconsin,	>
SRR21959272	PRJNA839090	SAMN31352622	Biobot Analytics	2022-10-02/2022-10-03	USA: Indiana,	3000
SRR24455871	PRJNA850375	SAMN34719371	CDPHE-COVID	2022-10-27	USA: Colorado, La Plata, county,	1786
SRR24808553	PRJNA850375	SAMN35572174	CDPHE-COVID	2023-04-04	USA: Colorado, Morgan, county,	12000
SRR24529488	PRJNA896645	SAMN35065262	US CDC NWSS	2021-12-19	USA: Ohio,	42000
SRR17453505	PRJNA748354	SAMN26199254	University of Missouri	2021-10-5S1S2	USA: Missouri, USA: Missouri,	35300
SRR23364462	PRJNA839090	SAMN33191852	Biobot Analytics	2023-01-23/2023-01-24	USA: California,	47400
SRR23003397	PRJNA812604	SAMN32620446	UPHL_ID	2022-12-08	USA: Utah,	208850
ERR12653226	PRJEB44932	SAMEA115182135	swiss pathogen surveillance platform (spsp)	2023-08-07	Switzerland, SG,
SRR19332602	PRJNA757447	SAMN28566433	FDA	2022-05-03	USA: Mississippi,	36969
SRR15240777	PRJNA748354	SAMN26199200	University of Missouri	2021-06-22	USA: Missouri, USA: Missouri,	451367
SRR25070812	PRJNA946141	SAMN36071577	University of Miami	2020-11-04	USA: Florida, USA: Florida,	766
SRR26528811	PRJNA1031245	SAMN37987428	CLT	2023-04-27	USA: North Carolina,	not applicable
SRR25651775	PRJNA957477	SAMN36998295	verily_ww	2023-03-14	USA: California,	4000000
ERR9834441	PRJEB53227	SAMEA110070032	national institute of biology	2021-07-08	Slovenia, 46, 15,
SRR16775860	PRJNA748354	SAMN26199365	University of Missouri	2021-08-16	USA: Missouri, USA: Missouri,	1730
ERR10059961	PRJEB55313	SAMEA110634428	University of Liverpool	2021-12-04	United Kingdom,
SRR15434972	PRJNA746354	SAMN20749470	Biobot Analytics	2021-07-20/2021-07-21	USA: Massachusetts,	45000
SRR26775617	PRJNA896605	SAMN38189456	US CDC NWSS	2023-07-10	USA: New York,	27849
SRR25665847	PRJNA896645	SAMN37032846	US CDC NWSS	2023-07-23	USA: Ohio,	377378
SRR22401186	PRJNA839090	SAMN31856538	Biobot Analytics	2022-10-25/2022-10-26	USA: Minnesota,	1950000
SRR22241889	PRJNA801677	SAMN31657919	Biobot Analytics	2022-04-03/2022-04-04	USA: Pennsylvania,	35616
ERR10053646	PRJEB55313	SAMEA110614949	University of Liverpool	2021-11-17	United Kingdom,
SRR15202321	PRJNA746354	SAMN20331318	Biobot Analytics	2021-06-29/2021-06-30	USA: Nevada,	650000
SRR26363854	PRJNA874025	SAMN37792462	DCLS-NGS	2023-07-31	USA: Virginia,	14000
SRR25305248	PRJNA839090	SAMN36503017	Biobot Analytics	2023-07-05/2023-07-06	USA: North Carolina,	10000
SRR24673791	PRJNA748354	SAMN35218034	University of Missouri	2023-04-18	USA: Missouri, USA: Missouri,	60000
SRR23364464	PRJNA839090	SAMN33191850	Biobot Analytics	2023-01-23/2023-01-24	USA: Louisiana,	15000
SRR26544054	PRJNA748354	SAMN37904080	University of Missouri	2023-10-10	USA: Missouri, USA: Missouri,	66738
ERR10061108	PRJEB55313	SAMEA110622689	University of Liverpool	2022-02-03	United Kingdom,
ERR10050824	PRJEB55313	SAMEA110604745	University of Liverpool	2021-12-15	United Kingdom,
SRR20207802	PRJNA839090	SAMN29716562	Biobot Analytics	2022-06-26/2022-06-27	USA: New York,	244918
SRR26077950	PRJNA748354	SAMN37419952	University of Missouri	2023-07-24	USA: Missouri, USA: Missouri,	61250
SRR22431046	PRJNA850375	SAMN31891684	CDPHE-COVID	2021-10-21	USA: Colorado, Adams, county,	54561
SRR17214338	PRJNA788395	SAMN23970100	McGill University	NA	Canada:Quebec,Montreal,	1700000
SRR23936286	PRJNA887942	SAMN33841135	Malawi Liverpool Wellcome Trust	2022-04-12	Malawi: Blantyre_23,	800000
ERR10057264	PRJEB55313	SAMEA110612661	University of Liverpool	2021-11-20	United Kingdom,
SRR25109058	PRJNA896645	SAMN36190853	US CDC NWSS	2023-06-05	USA: Ohio,	226729
ERR11724023	PRJEB64355	SAMEA114072806	University of Liverpool	2022	United Kingdom,
SRR23381794	PRJNA886720	SAMN33226709	CLT	2023-01-03	USA: North Carolina,	178000
SRR25300061	PRJNA957477	SAMN36468743	verily_ww	2022-07-21	USA: California,	1480000
SRR25926394	PRJNA839090	SAMN37298685	Biobot Analytics	2023-08-27/2023-08-28	USA: Connecticut,	22000
SRR23905778	PRJNA748354	SAMN33812694	University of Missouri	2023-02-27	USA: Missouri, USA: Missouri,	450
ERR9862271	PRJEB44932	SAMEA110149790	Swiss Institute of Bioinformatics, Switzerland	2021-05-18	Switzerland, 46.8707, 9.5293, GR - Chur - ARA Chur,
ERR12166992	PRJEB65603	SAMEA114558356	statens serum institut	2023-10-17	Denmark, 57.04815, 9.86547,
ERR10052479	PRJEB55313	SAMEA110633699	University of Liverpool	2021-10-16	United Kingdom,
SRR24156510	PRJNA839090	SAMN34168469	Biobot Analytics	2023-04-02/2023-04-03	USA: New Hampshire,	25000
SRR25503662	PRJNA839090	SAMN36823351	Biobot Analytics	2023-07-24/2023-07-25	USA: Georgia,	197191
SRR27148985	PRJNA896605	SAMN38285011	US CDC NWSS	2023-10-17	USA: New York,	14199
SRR22303923	PRJNA812604	SAMN31744834	UPHL_ID	2022-09-15	USA: Utah,	12451
SRR22315623	PRJNA862960	SAMN31759935	Biobot Analytics	2022-11-01/2022-11-02	USA: Pennsylvania,	25000
SRR26777881	PRJNA896605	SAMN38187813	US CDC NWSS	2023-09-12	USA: New York,	11269
SRR26776181	PRJNA896605	SAMN38188139	US CDC NWSS	2023-08-30	USA: New York,	524955
ERR9808540	PRJEB53222	SAMEA14497014	University of Liverpool
SRR22401446	PRJNA839090	SAMN31856179	Biobot Analytics	2022-11-07/2022-11-08	USA: South Dakota,	80000
SRR24057548	PRJNA896645	SAMN34061429	US CDC NWSS	2022-11-20	USA: Ohio,	566136
SRR22910066	PRJNA839090	SAMN32474303	Biobot Analytics	2022-12-11/2022-12-12	USA: Massachusetts,	12000
SRR22878717	PRJNA850375	SAMN32378392	CDPHE-COVID	2022-03-17	USA: Colorado, El Paso, county,	34286
SRR14117745	PRJNA712959	SAMN18559954	NIBSC	2020-10-13	United Kingdom: London),
SRR26163015	PRJNA839090	SAMN37529302	Biobot Analytics	2023-09-11/2023-09-12	USA: Washington,	120000
ERR12330982	PRJEB61810	SAMEA114705285	Uppsala University	2023-05-09	Sweden, 59.35, 17.97, Bromma reningsverk Stockholm Vatten Och Avfall,
ERR10068935	PRJEB55313	SAMEA110622221	University of Liverpool	2021-12-03	United Kingdom,
SRR27667277	PRJNA1067101	SAMN39514787	Symbiosis School of Biological Scineces, Symbiosis International (Deemed University)	2021-12-23	India: Kasarwadi pimple gurav road, Pune, Maharashtra,	NA
ERR10066764	PRJEB55313	SAMEA110601543	University of Liverpool	2021-11-07	United Kingdom,
SRR25916024	PRJNA980445	SAMN37283989	University of Venda	2021-12-21	South Africa: Tzaneen,Limpopo,	NA
SRR21170057	PRJNA757447	SAMN30456154	FDA	2022-08-09	USA: Mississippi,	36969
ERR10072039	PRJEB55313	SAMEA110629009	University of Liverpool	2022-01-09	United Kingdom,
SRR22879046	PRJNA850375	SAMN32378819	CDPHE-COVID	2022-02-28	USA: Colorado, Las Animas, county,	14286
SRR26327129	PRJNA938474	SAMN37724469	Oregon State University	2023-09-19	USA: Oregon,	10400
SRR23366243	PRJNA850375	SAMN33194222	CDPHE-COVID	2022-07-25	USA: Colorado, Douglas, county,	34786
SRR15128816	PRJNA746354	SAMN20204693	Biobot Analytics	2021-06-21/2021-06-22	USA: California,	43232
SRR25404350	PRJNA839090	SAMN36696169	Biobot Analytics	2023-07-10/2023-07-11	USA: Massachusetts,	42000
SRR17454066	PRJNA748354	SAMN26199260	University of Missouri	2021-12-06	USA: Missouri, USA: Missouri,	11883
SRR21864716	PRJNA765346	SAMN31245917	WA_GT	2022-09-07	USA: Washington,	10000
ERR10056443	PRJEB55313	SAMEA110619268	University of Liverpool	2021-10-12	United Kingdom,
SRR26163003	PRJNA839090	SAMN37529313	Biobot Analytics	2023-09-12/2023-09-13	USA: South Carolina,	12000
SRR21608086	PRJNA812604	SAMN30900372	UPHL_ID	2022-08-11	USA: Utah,	35840
SRR22236511	PRJNA801677	SAMN31659222	Biobot Analytics	2022-05-16/2022-05-17	USA: Florida,	591071
ERR10051672	PRJEB55313	SAMEA110622132	University of Liverpool	2022-01-21	United Kingdom,
ERR10050105	PRJEB55313	SAMEA110602274	University of Liverpool	2022-01-28	United Kingdom,
SRR24234219	PRJNA896645	SAMN34271878	US CDC NWSS	2023-04-02	USA: Ohio,	83058
ERR10063290	PRJEB55313	SAMEA110616478	University of Liverpool	2022-01-29	United Kingdom,
SRR22128806	PRJNA839090	SAMN31553161	Biobot Analytics	2022-10-16/2022-10-17	USA: California,	47400
SRR26769073	PRJNA896645	SAMN38183902	US CDC NWSS	2023-10-29	USA: Ohio,	313158
ERR10067910	PRJEB55313	SAMEA110600151	University of Liverpool	2022-02-04	United Kingdom,
SRR24029702	PRJNA896645	SAMN33997168	US CDC NWSS	2022-04-17	USA: Ohio,	313158
SRR24234190	PRJNA896645	SAMN34271789	US CDC NWSS	2022-08-21	USA: Ohio,	24303
ERR10051749	PRJEB55313	SAMEA110621572	University of Liverpool	2021-10-01	United Kingdom,
SRR19606978	PRJNA729801	SAMN28950258	University of California: Irvine	2020-08-27	USA: California,
ERR10071078	PRJEB55313	SAMEA110628759	University of Liverpool	2021-11-21	United Kingdom,
ERR10063382	PRJEB55313	SAMEA110596115	University of Liverpool	2022-02-12	United Kingdom,
SRR24215626	PRJNA812604	SAMN34249959	UPHL_ID	2023-03-16	USA: Utah,	254971
SRR23904625	PRJNA946141	SAMN33812296	University of Miami	2021-12-28	USA: Florida,	1069
SRR23590667	PRJNA850375	SAMN33417067	CDPHE-COVID	2022-10-18	USA: Colorado, Pitkin, county,	5714
SRR23386231	PRJNA842493	SAMN33185781	Disease Prevention and Control	2022-10-24	USA: Texas, Houston,	40689
SRR25070847	PRJNA946141	SAMN36071634	University of Miami	2022-10-04	USA: Florida, USA: Florida,	0
SRR17888172	PRJNA771693	SAMN25656044	TGen North	2020-06-27	USA: Arizona,	missing
SRR15529265	PRJNA746354	SAMN20841662	Biobot Analytics	2021-07-27	USA: New York,	NA
ERR10049123	PRJEB55313	SAMEA110627362	University of Liverpool	2021-10-15	United Kingdom,
SRR25503371	PRJNA862960	SAMN36822989	Biobot Analytics	2023-07-23/2023-07-24	USA: Pennsylvania,	25000
SRR26783558	PRJNA748354	SAMN38198475	University of Missouri	2023-10-31	USA: Missouri, USA: Missouri,	10559
ERR10048767	PRJEB55313	SAMEA110605933	University of Liverpool	2022-01-21	United Kingdom,
SRR22324303	PRJNA748354	SAMN31772112	University of Missouri	2022-09-27	USA: Missouri, USA: Missouri,	1730
SRR23214531	PRJNA839090	SAMN32899325	Biobot Analytics	2022-12-21/2022-12-22	USA: Iowa,	5201
SRR22324144	PRJNA748354	SAMN31772112	University of Missouri	2022-09-27	USA: Missouri, USA: Missouri,	Not Collected
ERR9813146	PRJEB53325	SAMEA14508436	University of Liverpool	2020-12-16	United Kingdom,
SRR25650687	PRJNA957477	SAMN36997436	verily_ww	2023-04-26	USA: California,	21059
SRR23098607	PRJNA847239	SAMN32768737	ASU_WBE	2022-07-26	USA: Kentucky, Jefferson, Louisville,	missing
SRR17454227	PRJNA748354	SAMN26199271	University of Missouri	2021-10-12	USA: Missouri, USA: Missouri,	41153
SRR26775548	PRJNA896605	SAMN38189195	US CDC NWSS	2023-07-19	USA: New York,	10794
SRR23345125	PRJNA931732	SAMN33098943	CSIR-National Chemical Laboratory, Pune	2022-02-28	India: Pune,	NA
SRR19682672	PRJNA769412	SAMN29150397	DCLS-NGS	2022-04-13	USA: Virginia,	16563
ERR10058222	PRJEB55313	SAMEA110617223	University of Liverpool	2021-12-15	United Kingdom,
SRR19896343	PRJNA853770	SAMN29403015	University of Georgia	2022-03-15	not applicable,	1000_QQ
SRR26777492	PRJNA896605	SAMN38192146	US CDC NWSS	2023-04-04	USA: New York,	8931
SRR21111171	PRJNA862960	SAMN30378535	Biobot Analytics	2022-07-31/2022-08-01	USA: Pennsylvania,	25000
ERR10062237	PRJEB55313	SAMEA110615640	University of Liverpool	2022-02-17	United Kingdom,
SRR26099354	PRJNA839090	SAMN37442240	Biobot Analytics	2023-08-30/2023-08-31	USA: North Carolina,	10000
SRR23366069	PRJNA850375	SAMN33194291	CDPHE-COVID	2022-07-07	USA: Colorado, Boulder Weld, county,	75544
SRR22324388	PRJNA748354	SAMN31772107	University of Missouri	2022-11-08	USA: Missouri, USA: Missouri,	10559
SRR19603133	PRJNA801677	SAMN28945779	Biobot Analytics	2022-03-02/2022-03-03	USA: California,	2000000
SRR21068990	PRJNA757447	SAMN30324811	FDA	2022-07-26	USA: Mississippi,	36969
SRR23905806	PRJNA748354	SAMN33812698	University of Missouri	2023-02-14	USA: Missouri, USA: Missouri,	174537
SRR21554485	PRJNA839090	SAMN30838041	Biobot Analytics	2022-08-30/2022-08-31	USA: North Carolina,	16000
SRR23590264	PRJNA850375	SAMN33416776	CDPHE-COVID	2022-11-28	USA: Colorado, Garfield, county,	16714
SRR24128065	PRJNA839090	SAMN34137443	Biobot Analytics	2023-03-28	USA: Vermont,	7500
SRR23675812	PRJNA839090	SAMN33554690	Biobot Analytics	2023-02-20/2023-02-21	USA: Florida,	100000
SRR22973706	PRJNA839090	SAMN32575508	Biobot Analytics	2022-12-19/2022-12-20	USA: Connecticut,	10000
SRR18577258	PRJNA817360	SAMN27158628	University of Nevada Las Vegas	2020-12-28	USA: Nevada,	1
SRR23275616	PRJNA889839	SAMN32963230	Wisconsin State Laboratory of Hygiene	2022-10-19	USA: Wisconsin,	>
SRR26521701	PRJNA938474	SAMN37982058	Oregon State University	2023-02-08	USA: Oregon,	10520
SRR16362156	PRJNA771693	SAMN22335436	TGen North	2021-01-25	USA: Maryland,	missing
SRR15294744	PRJNA748354	SAMN26199228	University of Missouri	2021-03-30	USA: Missouri, USA: Missouri,	149112
SRR25593007	PRJNA1004046	SAMN36920875	The University of Hong Kong	2022-03-13	Hong Kong,	67000
ERR10051678	PRJEB55313	SAMEA110629873	University of Liverpool	2022-02-19	United Kingdom,
ERR10052509	PRJEB55313	SAMEA110634018	University of Liverpool	2021-11-22	United Kingdom,
SRR19625406	PRJNA812604	SAMN28977900	UPHL_ID	2022-05-05	USA: Utah,	24970
SRR23904868	PRJNA946141	SAMN33812020	University of Miami	2022-07-12	USA: Florida,	0
ERR10056782	PRJEB55313	SAMEA110611857	University of Liverpool	2021-10-12	United Kingdom,
SRR24761653	PRJNA839090	SAMN35526884	Biobot Analytics	2023-05-16	USA: Hawaii,	3000
SRR22292345	PRJNA839090	SAMN31720045	Biobot Analytics	2022-11-01	USA: Iowa,	21000
ERR10222635	PRJEB53227	SAMEA111372528	national institute of biology	2022-08-30	Slovenia, 46, 15,
SRR20029332	PRJNA839090	SAMN29584929	Biobot Analytics	2022-06-20/2022-06-21	USA: Maryland,	150000
SRR23588265	PRJNA839090	SAMN33416462	Biobot Analytics	2023-02-06/2023-02-07	USA: North Carolina,	20484
SRR27006805	PRJNA957477	SAMN36468979	verily_ww	2022-07-04	USA: California,	1500000
SRR23309551	PRJNA839090	SAMN33006583	Biobot Analytics	2023-01-17	USA: Puerto Rico,	54564
SRR20681798	PRJNA735936	SAMN30006138	University of Louisville	2022-03-07	USA: Kentucky,	22437
SRR20326010	PRJNA839090	SAMN29845024	Biobot Analytics	2022-07-04/2022-07-05	USA: Massachusetts,	12000
SRR25757783	PRJNA896645	SAMN37146229	US CDC NWSS	2023-08-13	USA: Ohio,	24536
SRR26348014	PRJNA874025	SAMN37766092	DCLS-NGS	2023-09-18	USA: Virginia,	14000
SRR25541749	PRJNA896161	SAMN36861435	HARRISLAB	2023-05-24	USA: North Carolina,	84189
SRR26777321	PRJNA896605	SAMN38191157	US CDC NWSS	2023-05-22	USA: New York,	31023
ERR10063946	PRJEB55313	SAMEA110610756	University of Liverpool	2022-03-04	United Kingdom,
SRR17213862	PRJNA788395	SAMN23969545	McGill University	2021-05-10	Canada:Quebec,Laval,	420000
ERR10067964	PRJEB55313	SAMEA110628047	University of Liverpool	2021-10-03	United Kingdom,
SRR24054673	PRJNA896645	SAMN34058164	US CDC NWSS	2022-08-28	USA: Ohio,	1400
SRR26665762	PRJNA874025	SAMN38091565	DCLS-NGS	2023-10-16	USA: Virginia,	225000
SRR21037494	PRJNA748354	SAMN30303120	University of Missouri	2022-07-19	USA: Missouri, USA: Missouri,	2100
ERR7427615	PRJEB48985	SAMEA10803297	CEMM RESEARCH CENTER FOR MOLECULAR MEDICINE OF THE AUSTRIAN ACADEMY OF SCIENCES	2021-06-30	Austria, 46.71209093, 14.08170529,
ERR9851371	PRJEB53227	SAMEA110137980	national institute of biology	2021-09-30	Slovenia, 46, 15,
SRR26777857	PRJNA896605	SAMN38187789	US CDC NWSS	2023-09-13	USA: New York,	1307
SRR19512770	PRJNA812604	SAMN28814957	UPHL_ID	2022-04-21	USA: Utah,	32451
SRR24156419	PRJNA839090	SAMN34168624	Biobot Analytics	2023-04-03/2023-04-04	USA: Arkansas,	92000
SRR17453785	PRJNA748354	SAMN26199267	University of Missouri	2021-09-22	USA: Missouri, USA: Missouri,	11500
SRR25300808	PRJNA957477	SAMN36469006	verily_ww	2022-09-06	USA: California,	1500000
ERR10059580	PRJEB55313	SAMEA110612694	University of Liverpool	2021-11-20	United Kingdom,
ERR10049023	PRJEB55313	SAMEA110627606	University of Liverpool	2022-01-07	United Kingdom,
SRR23614770	PRJNA839090	SAMN33438780	Biobot Analytics	2023-02-12/2023-02-13	USA: Connecticut,	22000
SRR15384093	PRJNA746354	SAMN20584430	Biobot Analytics	2021-07-12/2021-07-13	USA: Oklahoma,	442168
ERR10063746	PRJEB55313	SAMEA110597106	University of Liverpool	2022-02-08	United Kingdom,
ERR9861929	PRJEB44932	SAMEA110149449	Swiss Institute of Bioinformatics, Switzerland	2021-07-11	Switzerland, 47.4007, 8.481, ZH - Z√ºrich - ARA Werdh√∂lzli,
SRR26936874	PRJNA938474	SAMN38393410	Oregon State University	2022-09-05	USA: Oregon,	40000
SRR26150594	PRJNA850375	SAMN37513590	CDPHE-COVID	2023-08-29	USA: Colorado, Jackson, county,	1536
ERR10054969	PRJEB55313	SAMEA110621947	University of Liverpool	2021-12-04	United Kingdom,
DRR481799	PRJDB15905	SAMD00617904	SHIONOGI	missing: synthetic construct	missing: synthetic construct,
SRR22973529	PRJNA839090	SAMN32575497	Biobot Analytics	2022-12-19/2022-12-20	USA: Florida,	85700
ERR7426150	PRJEB48985	SAMEA10801721	CEMM RESEARCH CENTER FOR MOLECULAR MEDICINE OF THE AUSTRIAN ACADEMY OF SCIENCES	2020-08-15	Austria, 46.57321371, 14.02400866,
ERR10063795	PRJEB55313	SAMEA110597271	University of Liverpool	2022-03-03	United Kingdom,
ERR10051029	PRJEB55313	SAMEA110631672	University of Liverpool	2021-11-26	United Kingdom,
SRR26150750	PRJNA850375	SAMN37513579	CDPHE-COVID	2023-08-10	USA: Colorado, Alamosa, county,	18364
ERR10063237	PRJEB55313	SAMEA110595649	University of Liverpool	2022-02-09	United Kingdom,
SRR22043614	PRJNA839090	SAMN31440926	Biobot Analytics	2022-10-10/2022-10-11	USA: Arizona,	347900
SRR24469421	PRJNA812604	SAMN35002417	UPHL_ID	2023-04-11	USA: Utah,	112901
SRR18540975	PRJNA819090	SAMN27108033	The Scripps Research Institute	2021-07-15 00:00:00+00:00	USA: California, UCSD Campus,	NA
ERR12650752	PRJEB44932	SAMEA115181827	swiss pathogen surveillance platform (spsp)	2023-09-10	Switzerland, LU,
SRR24834619	PRJNA839090	SAMN35638318	Biobot Analytics	2023-05-22/2023-05-23	USA: Connecticut,	100000
SRR22973502	PRJNA839090	SAMN32575571	Biobot Analytics	2022-12-19/2022-12-20	USA: Tennessee,	600000
SRR22911135	PRJNA847239	SAMN32478837	ASU_WBE	2022-02-28	USA: Texas, Harris, Houston,	missing
SRR26776919	PRJNA896605	SAMN38191914	US CDC NWSS	2023-04-18	USA: New York,	26270
ERR11281051	PRJEB60156	SAMEA113373760	Swedish University of Agricultural Sciences	2022-10-24	Sweden, 59.84486, 17.65987, Uppsala,
SRR21554304	PRJNA839090	SAMN30838021	Biobot Analytics	2022-08-31	USA: Virginia,	9340
ERR10058614	PRJEB55313	SAMEA110597420	University of Liverpool	2021-10-27	United Kingdom,
ERR10065892	PRJEB55313	SAMEA110623692	University of Liverpool	2022-02-04	United Kingdom,
SRR26769076	PRJNA896645	SAMN38183905	US CDC NWSS	2023-10-22	USA: Ohio,	377378
ERR9812700	PRJEB53325	SAMEA14508684	University of Liverpool	2021-03-12	United Kingdom,
SRR23101648	PRJNA839090	SAMN32206608	Biobot Analytics	2022-11-30/2022-12-01	USA: Montana,	3000
SRR15129088	PRJNA746354	SAMN20204447	Biobot Analytics	2021-06-15/2021-06-16	USA: New Jersey,	1500000
ERR10071809	PRJEB55313	SAMEA110606872	University of Liverpool	2022-01-09	United Kingdom,
SRR24687337	PRJNA850375	SAMN35304982	CDPHE-COVID	2023-02-13	USA: Colorado, Douglas, county,	34786
ERR10065901	PRJEB55313	SAMEA110626398	University of Liverpool	2021-10-01	United Kingdom,
SRR19451946	PRJNA812604	SAMN28702824	UPHL_ID	2022-03-08	USA: Utah,	21443
SRR25299534	PRJNA957477	SAMN36468682	verily_ww	2022-05-10	USA: California,	250000
SRR25023216	PRJNA839090	SAMN35984957	Biobot Analytics	2023-06-13/2023-06-14	USA: Washington,	896000
SRR15240928	PRJNA748354	SAMN26199202	University of Missouri	2021-06-01	USA: Missouri, USA: Missouri,	149112
SRR26779128	PRJNA896605	SAMN38193979	US CDC NWSS	2023-01-10	USA: New York,	27434
SRR22673318	PRJNA847979	SAMN28968579	Shanghai General Hospital	2021-05-10	USA: New York,	Not Collected
SRR21356789	PRJNA839090	SAMN30603147	Biobot Analytics	2022-08-16	USA: New Mexico,	5852
SRR21959232	PRJNA839090	SAMN31352724	Biobot Analytics	2022-10-02/2022-10-03	USA: Hawaii,	700000
SRR16038208	PRJNA746354	SAMN21418147	Biobot Analytics	2021-08-10/2021-08-11	USA: Maine,	8514
SRR26778734	PRJNA896605	SAMN38188625	US CDC NWSS	2023-08-13	USA: New York,	39352
SRR26776824	PRJNA896605	SAMN38191577	US CDC NWSS	2023-05-02	USA: New York,	7175
SRR22710298	PRJNA850375	SAMN32130868	CDPHE-COVID	2021-12-20	USA: Colorado, El Paso, county,	303855
SRR22554055	PRJNA839090	SAMN32075948	Biobot Analytics	2022-11-20/2022-11-21	USA: Montana,	68015
SRR25948654	PRJNA850375	SAMN37317646	CDPHE-COVID	2023-07-26	USA: Colorado, San Miguel, county,	15000
SRR23214681	PRJNA839090	SAMN32898969	Biobot Analytics	2023-01-08/2023-01-09	USA: Maryland,	3000
SRR25022676	PRJNA839090	SAMN35984594	Biobot Analytics	2023-06-07/2023-06-08	USA: Maryland,	89000
SRR23102793	PRJNA839090	SAMN32771428	Biobot Analytics	2023-01-04	USA: Texas,	143000
SRR23981975	PRJNA839090	SAMN33939698	Biobot Analytics	2023-03-07/2023-03-08	USA: Guam,	105000
ERR10069669	PRJEB55313	SAMEA110628210	University of Liverpool	2021-11-07	United Kingdom,
SRR23214747	PRJNA839090	SAMN32898990	Biobot Analytics	2023-01-08/2023-01-09	USA: Connecticut,	65000
SRR16776343	PRJNA748354	SAMN26199365	University of Missouri	2021-08-16	USA: Missouri, USA: Missouri,	8250
SRR25650859	PRJNA957477	SAMN36997227	verily_ww	2023-01-26	USA: California,	1600000
SRR23366439	PRJNA850375	SAMN33194487	CDPHE-COVID	2022-07-21	USA: Colorado, Pitkin, county,	17571
SRR25343269	PRJNA839090	SAMN36618106	Biobot Analytics	2023-07-11	USA: Rhode Island,	11000
SRR23083792	PRJNA924011	SAMN32742895	Battelle Memorial Institute	2022-01-09	USA: Ohio,	365000
SRR19663201	PRJNA812604	SAMN29094542	UPHL_ID	2022-01-25	USA: Utah,	254971
SRR21037210	PRJNA748354	SAMN30303122	University of Missouri	2022-07-18	USA: Missouri, USA: Missouri,	Not Collected
SRR25300554	PRJNA957477	SAMN36469043	verily_ww	2022-12-02	USA: California,	1500000
SRR23752938	PRJNA839090	SAMN33685421	Biobot Analytics	2023-02-27/2023-02-28	USA: Florida,	100000
SRR22242076	PRJNA801677	SAMN31658404	Biobot Analytics	2022-04-26/2022-04-27	USA: Massachusetts,	30430
SRR24065845	PRJNA889839	SAMN34069830	Wisconsin State Laboratory of Hygiene	2023-03-23	USA: Wisconsin,	>
SRR22710091	PRJNA850375	SAMN32130784	CDPHE-COVID	2021-12-02	USA: Colorado, Weld, county,	83319
SRR26217722	PRJNA874025	SAMN37605564	DCLS-NGS	2023-09-05	USA: Virginia,	70000
SRR25585055	PRJNA862960	SAMN36911262	Biobot Analytics	2023-07-31/2023-08-01	USA: Pennsylvania,	85000
SRR27148720	PRJNA896605	SAMN38729595	US CDC NWSS	2023-07-11	USA: New York,	31023
SRR26772491	PRJNA896605	SAMN38192012	US CDC NWSS	2023-04-12	USA: New York,	38726
ERR7427693	PRJEB48985	SAMEA10803375	CEMM RESEARCH CENTER FOR MOLECULAR MEDICINE OF THE AUSTRIAN ACADEMY OF SCIENCES	2021-07-11	Austria, 46.60608342, 14.33369434,
ERR12646090	PRJEB44932	SAMEA115181268	swiss pathogen surveillance platform (spsp)	2023-10-31	Switzerland, BS,
SRR22323980	PRJNA748354	SAMN31772107	University of Missouri	2022-11-08	USA: Missouri, USA: Missouri,	43200
SRR22128918	PRJNA839090	SAMN31553191	Biobot Analytics	2022-10-16/2022-10-17	USA: New York,	244918
SRR24386184	PRJNA839090	SAMN34498654	Biobot Analytics	2023-04-12/2023-04-13	USA: Vermont,	15000
ERR9862100	PRJEB44932	SAMEA110149620	Swiss Institute of Bioinformatics, Switzerland	2021-06-15	Switzerland, 46.5202, 6.5929, VD - Lausanne - STEP Vidy,
SRR23214818	PRJNA839090	SAMN32899210	Biobot Analytics	2023-01-09/2023-01-10	USA: Connecticut,	112000
ERR5019752	PRJEB42191	SAMEA7742402	BANGOR UNIVERSITY	2020-05-11	United Kingdom, North Wales,
SRR25475348	PRJNA886720	SAMN36784262	CLT	2023-05-25	USA: North Carolina,	14320
SRR21613651	PRJNA881396	SAMN30903128	University of California Berkeley	2021-12-15	USA: California,	40000
ERR10065681	PRJEB55313	SAMEA110594610	University of Liverpool	2022-01-19	United Kingdom,
SRR23904802	PRJNA946141	SAMN33812254	University of Miami	2022-04-27	USA: Florida,	370
SRR25192430	PRJNA812604	SAMN36357459	UPHL_ID	2023-06-13	USA: Utah,	17312
SRR18071827	PRJNA801677	SAMN26083766	Biobot Analytics	2021-12-19/2021-12-20	USA: Florida,	900000
SRR24727414	PRJNA839090	SAMN35348534	Biobot Analytics	2023-05-14/2023-05-15	USA: Massachusetts,	12000
SRR19603216	PRJNA801677	SAMN28945738	Biobot Analytics	2022-03-01/2022-03-02	USA: Kansas,	40000
SRR24055012	PRJNA896645	SAMN34057617	US CDC NWSS	2022-10-16	USA: Ohio,	24677
SRR26150559	PRJNA850375	SAMN37513707	CDPHE-COVID	2023-08-17	USA: Colorado, Summit, county,	14286
ERR10084589	PRJEB53222	SAMEA110654347	University of Liverpool
SRR21037098	PRJNA748354	SAMN30303105	University of Missouri	2022-08-02	USA: Missouri, USA: Missouri,	490000
SRR25652593	PRJNA957477	SAMN36998129	verily_ww	2023-07-17	USA: California,	130000
SRR27148827	PRJNA896605	SAMN38284980	US CDC NWSS	2023-10-18	USA: New York,	26599
SRR23366050	PRJNA850375	SAMN33194474	CDPHE-COVID	2022-07-28	USA: Colorado, Larimer, county,	26621
ERR11280903	PRJEB60156	SAMEA113373554	Swedish University of Agricultural Sciences	2022-05-02	Sweden, 56.65946, 16.31231, Kalmar,
SRR23293814	PRJNA850375	SAMN32980032	CDPHE-COVID	2022-06-16	USA: Colorado, Pitkin, county,	17571
SRR24040914	PRJNA896645	SAMN34035467	US CDC NWSS	2022-06-21	USA: Ohio,	42000
SRR24674252	PRJNA748354	SAMN35218034	University of Missouri	2023-04-18	USA: Missouri, USA: Missouri,	33540
SRR25557161	PRJNA850375	SAMN36772901	CDPHE-COVID	2023-06-26	USA: Colorado, Summit, county,	35643
SRR26778956	PRJNA896605	SAMN38193232	US CDC NWSS	2023-02-14	USA: New York,	6280
SRR23635831	PRJNA839090	SAMN33463432	Biobot Analytics	2023-02-12/2023-02-13	USA: New York,	684569
SRR14758757	PRJNA735936	SAMN19604782	University of Louisville	2021-03-30	USA: Kentucky,
SRR24057483	PRJNA896645	SAMN34060888	US CDC NWSS	2022-11-14	USA: Ohio,	2400
SRR24481749	PRJNA839090	SAMN35008430	Biobot Analytics	2023-04-24	USA: Tennessee,	300000
SRR24482483	PRJNA812604	SAMN35012006	UPHL_ID	2023-04-13	USA: Utah,	9896
SRR25503700	PRJNA839090	SAMN36823292	Biobot Analytics	2023-07-23/2023-07-24	USA: Connecticut,	19500
SRR22324091	PRJNA748354	SAMN31772106	University of Missouri	2022-11-01	USA: Missouri, USA: Missouri,	6155
ERR10059920	PRJEB55313	SAMEA110609438	University of Liverpool	2022-01-26	United Kingdom,
SRR21907415	PRJNA889839	SAMN31271558	Wisconsin State Laboratory of Hygiene	2022-07-13	USA: Wisconsin,	<
ERR9862790	PRJEB44932	SAMEA110150309	Swiss Institute of Bioinformatics, Switzerland	2021-05-08	Switzerland, 46.5202, 6.5929, VD - Lausanne - STEP Vidy,
ERR10068492	PRJEB55313	SAMEA110606907	University of Liverpool	2022-01-21	United Kingdom,
SRR24035357	PRJNA886720	SAMN34027260	CLT	2023-02-10	USA: North Carolina,	182501
ERR11280829	PRJEB60156	SAMEA113373456	Swedish University of Agricultural Sciences	2022-01-24	Sweden, 63.80482, 20.2922, Ume√•,
ERR10070184	PRJEB55313	SAMEA110629165	University of Liverpool	2022-02-25	United Kingdom,
SRR21189294	PRJNA757447	SAMN30479209	FDA	2022-07-20	USA: Maryland,	29758
SRR24234108	PRJNA839090	SAMN34271639	Biobot Analytics	2023-04-09/2023-04-10	USA: Arkansas,	93949
SRR23752935	PRJNA839090	SAMN33685423	Biobot Analytics	2023-02-27/2023-02-28	USA: California,	60000
SRR23386277	PRJNA842493	SAMN33185654	Disease Prevention and Control	2022-09-26	USA: Texas, Houston,	32485
SRR26778815	PRJNA896605	SAMN38188989	US CDC NWSS	2023-07-27	USA: New York,	5162
SRR24696394	PRJNA839090	SAMN35327040	Biobot Analytics	2023-05-08/2023-05-09	USA: Arkansas,	92000
SRR21729859	PRJNA839090	SAMN31045778	Biobot Analytics	2022-09-12	USA: Hawaii,	3000
SRR19606914	PRJNA729801	SAMN28950064	University of California: Irvine	2021-03-11	USA: California,
ERR10551113	PRJEB57192	SAMEA112140410	university of exeter	2022-03-24	United Kingdom,
SRR22236979	PRJNA801677	SAMN31660038	Biobot Analytics	2022-07-11/2022-07-12	USA: Maine,	4000
SRR26776545	PRJNA896605	SAMN38190129	US CDC NWSS	2023-06-15	USA: New York,	31023
SRR25299424	PRJNA957477	SAMN36468687	verily_ww	2022-05-14	USA: California,	1480000
SRR23590338	PRJNA850375	SAMN33417206	CDPHE-COVID	2022-11-22	USA: Colorado, Summit, county,	18571
ERR10061912	PRJEB55313	SAMEA110614296	University of Liverpool	2022-03-03	United Kingdom,
SRR23343416	PRJNA931732	SAMN33097191	CSIR-National Chemical Laboratory, Pune	2022-01-14	India: Pune,	NA
SRR21838017	PRJNA850375	SAMN31095771	CDPHE-COVID	2021-03-22	USA: Colorado, Larimer county,	92126.9
ERR10056026	PRJEB55313	SAMEA110634637	University of Liverpool	2021-11-23	United Kingdom,
SRR21204166	PRJNA873764	SAMN30501100	Northwestern University	2021-10-03	USA: Illinois,	NA
SRR26162952	PRJNA839090	SAMN37529359	Biobot Analytics	2023-09-14	USA: California,	14276
ERR10052425	PRJEB55313	SAMEA110620053	University of Liverpool	2021-12-01	United Kingdom,
ERR10056620	PRJEB55313	SAMEA110608246	University of Liverpool	2021-11-03	United Kingdom,
SRR23078058	PRJNA748354	SAMN32727814	University of Missouri	2022-11-15	USA: Missouri, USA: Missouri,	1730
SRR16828030	PRJNA771693	SAMN22937944	TGen North	2021-01-25	USA: Illinois,	missing
ERR10554352	PRJEB57192	SAMEA112141198	university of exeter	not provided
SRR24099182	PRJNA839090	SAMN34104026	Biobot Analytics	2023-03-27/2023-03-28	USA: Arkansas,	31000
SRR19663184	PRJNA812604	SAMN29094452	UPHL_ID	2022-01-13	USA: Utah,	21872
SRR25652190	PRJNA957477	SAMN36997761	verily_ww	2023-03-22	USA: California,	58496
SRR26773596	PRJNA896605	SAMN38192584	US CDC NWSS	2023-03-15	USA: New York,	5326
SRR25651060	PRJNA957477	SAMN36998409	verily_ww	2023-05-07	USA: California,	230000
SRR22260348	PRJNA801677	SAMN31660956	Biobot Analytics	2022-08-14/2022-08-15	USA: Iowa,	480000
SRR15435107	PRJNA746354	SAMN20749321	Biobot Analytics	2021-07-19/2021-07-20	USA: Illinois,	57000
SRR20207922	PRJNA839090	SAMN29716666	Biobot Analytics	2022-06-27/2022-06-28	USA: Connecticut,	40000
ERR10064464	PRJEB55313	SAMEA110613754	University of Liverpool	2022-02-05	United Kingdom,
ERR10069276	PRJEB55313	SAMEA110628164	University of Liverpool	2022-01-28	United Kingdom,
SRR25651152	PRJNA957477	SAMN36998242	verily_ww	2023-02-22	USA: California,	890000
SRR26960641	PRJNA1006637	SAMN38453052	South Dakota INBRE/Avera Institute for Human Genetics	2023-02-07	USA: South Dakota,	10000
SRR17453884	PRJNA748354	SAMN26199266	University of Missouri	2021-10-18	USA: Missouri, USA: Missouri,	Not Collected
SRR15240529	PRJNA748354	SAMN26199218	University of Missouri	2021-06-07	USA: Missouri, USA: Missouri,	14477
ERR7427203	PRJEB48985	SAMEA10802885	CEMM RESEARCH CENTER FOR MOLECULAR MEDICINE OF THE AUSTRIAN ACADEMY OF SCIENCES	2021-05-11	Austria, 47.40261939, 11.83536076,
ERR10050536	PRJEB55313	SAMEA110626475	University of Liverpool	2021-12-12	United Kingdom,
SRR22474826	PRJNA839090	SAMN31951961	Biobot Analytics	2022-11-15/2022-11-16	USA: Connecticut,	100000
ERR12650807	PRJEB44932	SAMEA115181738	swiss pathogen surveillance platform (spsp)	2023-09-06	Switzerland, BE,
ERR10058798	PRJEB55313	SAMEA110597741	University of Liverpool	2022-02-02	United Kingdom,
SRR26288067	PRJNA938474	SAMN37610629	Oregon State University	2023-02-16	USA: Oregon,	1100
SRR24838202	PRJNA850375	SAMN35627953	CDPHE-COVID	2023-05-01	USA: Colorado, Adams Arapahoe, county,	268004
SRR15291254	PRJNA746354	SAMN20445222	Biobot Analytics	2021-07-07/2021-07-08	USA: California,	740000
SRR24029743	PRJNA896645	SAMN33997229	US CDC NWSS	2022-04-24	USA: Ohio,	42000
SRR24190651	PRJNA842493	SAMN34223457	Disease Prevention and Control	2023-03-13	USA: Texas, Houston,	4170
SRR25503370	PRJNA862960	SAMN36822990	Biobot Analytics	2023-07-23/2023-07-24	USA: Pennsylvania,	6800
SRR17853737	PRJNA735936	SAMN25563548	University of Louisville	2021-09-20	USA: Kentucky,	25073
SRR24033522	PRJNA896645	SAMN34022563	US CDC NWSS	2022-05-16	USA: Ohio,	4100
SRR21937829	PRJNA850375	SAMN31274713	CDPHE-COVID	2022-04-28	USA: Colorado, Larimer, county,	17997
SRR22236567	PRJNA801677	SAMN31659498	Biobot Analytics	2022-05-31/2022-06-01	USA: West Virginia,	44400
SRR25300109	PRJNA957477	SAMN36468574	verily_ww	2021-12-15	USA: California,	1480000
ERR10072206	PRJEB55313	SAMEA110627092	University of Liverpool	2021-10-03	United Kingdom,
ERR7427987	PRJEB48985	SAMEA10803670	CEMM RESEARCH CENTER FOR MOLECULAR MEDICINE OF THE AUSTRIAN ACADEMY OF SCIENCES	2021-08-18	Austria, 46.60608342, 14.33369434,
SRR24323922	PRJNA850375	SAMN34371279	CDPHE-COVID	2023-03-06	USA: Colorado, Summit, county,	14286
SRR23752725	PRJNA839090	SAMN33603413	Biobot Analytics	2023-02-21/2023-02-22	USA: Massachusetts,	55000
SRR24335185	PRJNA839090	SAMN34418272	Biobot Analytics	2023-04-17/2023-04-18	USA: Florida,	197000
ERR10052706	PRJEB55313	SAMEA110619518	University of Liverpool	2022-01-05	United Kingdom,
SRR25557158	PRJNA850375	SAMN36772904	CDPHE-COVID	2023-07-10	USA: Colorado, Boulder, county,	89383
ERR10071129	PRJEB55313	SAMEA110601754	University of Liverpool	2021-11-28	United Kingdom,
SRR24313730	PRJNA907019	SAMN34382656	WA_GT	2023-04-14	USA: Washington,	35812
SRR22878782	PRJNA850375	SAMN32378594	CDPHE-COVID	2022-01-31	USA: Colorado, Larimer, county,	9292
SRR26054355	PRJNA839090	SAMN37385361	Biobot Analytics	2023-09-04/2023-09-05	USA: Montana,	68015
ERR10050672	PRJEB55313	SAMEA110600005	University of Liverpool	2021-10-08	United Kingdom,
ERR10049585	PRJEB55313	SAMEA110600536	University of Liverpool	2022-02-27	United Kingdom,
SRR23038484	PRJNA839090	SAMN32663556	Biobot Analytics	2022-12-26/2022-12-27	USA: New Jersey,	880000
SRR24981594	PRJNA938474	SAMN35811281	Oregon State University	2023-05-11	USA: Oregon,	1100
ERR12160911	PRJEB65603	SAMEA114541520	statens serum institut	2023-10-10	Denmark, 55.75831, 12.31886,
ERR5019761	PRJEB42191	SAMEA7742411	BANGOR UNIVERSITY	2020-03-31	United Kingdom, South Wales,
SRR18541085	PRJNA819090	SAMN27108201	The Scripps Research Institute	2021-10-10 00:00:00+00:00	USA: California, San Diego (Point Loma),	2300000
SRR26798563	PRJNA938474	SAMN38219887	Oregon State University	2022-12-12	USA: Oregon,	13739
SRR25299986	PRJNA957477	SAMN36468842	verily_ww	2022-11-15	USA: California,	1480000
SRR25726382	PRJNA839090	SAMN37109142	Biobot Analytics	2023-08-13/2023-08-14	USA: Arkansas,	32043
ERR10070246	PRJEB55313	SAMEA110629278	University of Liverpool	2022-01-30	United Kingdom,
SRR25826583	PRJNA839090	SAMN37212978	Biobot Analytics	2023-08-21/2023-08-22	USA: Tennessee,	600000
SRR24055015	PRJNA896645	SAMN34057620	US CDC NWSS	2022-09-25	USA: Ohio,	24677
ERR10068367	PRJEB55313	SAMEA110626906	University of Liverpool	2022-01-30	United Kingdom,
SRR24128070	PRJNA839090	SAMN34137394	Biobot Analytics	2023-03-28/2023-03-29	USA: Indiana,	28000
SRR24040893	PRJNA896645	SAMN34035389	US CDC NWSS	2022-07-19	USA: Ohio,	68874
ERR12397855	PRJEB44932	SAMEA115076884	swiss pathogen surveillance platform (spsp)	2021-12-01	Switzerland, SG,
SRR25652851	PRJNA957477	SAMN36998048	verily_ww	2023-06-21	USA: California,	130000
ERR10064955	PRJEB55313	SAMEA110611313	University of Liverpool	2022-02-03	United Kingdom,
SRR23905411	PRJNA748354	SAMN33812698	University of Missouri	2023-02-14	USA: Missouri, USA: Missouri,	Not Collected
SRR23102989	PRJNA839090	SAMN32771454	Biobot Analytics	2023-01-03/2023-01-04	USA: California,	250000
SRR26441339	PRJNA874025	SAMN37884813	DCLS-NGS	2023-02-26	USA: Virginia,	300000
SRR23293356	PRJNA850375	SAMN32980172	CDPHE-COVID	2022-06-20	USA: Colorado, Routt, county,	43741
SRR26776606	PRJNA896605	SAMN38190446	US CDC NWSS	2023-06-05	USA: New York,	80922
SRR25650484	PRJNA957477	SAMN36997374	verily_ww	2023-03-27	USA: California,	230000
SRR25413238	PRJNA748354	SAMN36701942	University of Missouri	2023-06-20	USA: Missouri, USA: Missouri,	13940
ERR10063612	PRJEB55313	SAMEA110618142	University of Liverpool	2022-02-15	United Kingdom,
SRR24886295	PRJNA812604	SAMN35687429	UPHL_ID	2023-05-30	USA: Utah,	208850
SRR26776973	PRJNA896605	SAMN38192731	US CDC NWSS	2023-03-12	USA: New York,	16168
ERR9812518	PRJEB53325	SAMEA14508834	University of Liverpool	2021-02-03	United Kingdom,
SRR21729981	PRJNA839090	SAMN31045845	Biobot Analytics	2022-09-14	USA: Texas,	1800
ERR11724026	PRJEB64355	SAMEA114072754	University of Liverpool	2022	United Kingdom,
SRR24010320	PRJNA839090	SAMN33975376	Biobot Analytics	2023-03-19/2023-03-20	USA: New Jersey,	145000
SRR19038980	PRJNA748354	SAMN28016983	University of Missouri	2022-04-11	USA: Missouri, USA: Missouri,	Not Collected
SRR23863645	PRJNA839090	SAMN33758532	Biobot Analytics	2023-03-05/2023-03-06	USA: New Hampshire,	25000
SRR22911415	PRJNA847239	SAMN32478883	ASU_WBE	2022-04-25	USA: Arizona, Maricopa, Tempe,	missing
SRR15128918	PRJNA746354	SAMN20204601	Biobot Analytics	2021-06-21/2021-06-22	USA: Missouri,	490000
SRR21907288	PRJNA889839	SAMN31271441	Wisconsin State Laboratory of Hygiene	2022-04-07	USA: Wisconsin,	>
ERR10070601	PRJEB55313	SAMEA110629077	University of Liverpool	2022-01-30	United Kingdom,
SRR17454252	PRJNA748354	SAMN26199294	University of Missouri	2021-10-6S1S2	USA: Missouri, USA: Missouri,	Not Collected
SRR26796731	PRJNA938474	SAMN38217754	Oregon State University	2023-02-01	USA: Oregon,	14206
SRR21907485	PRJNA889839	SAMN31271619	Wisconsin State Laboratory of Hygiene	2022-08-23	USA: Wisconsin,	<
SRR23906296	PRJNA850375	SAMN33817144	CDPHE-COVID	2023-01-19	USA: Colorado, Archuleta, county,	27857
SRR24481769	PRJNA839090	SAMN35008390	Biobot Analytics	2023-04-24/2023-04-25	USA: Indiana,	16000
ERR10063169	PRJEB55313	SAMEA110615260	University of Liverpool	2022-02-17	United Kingdom,
SRR26030081	PRJNA862960	SAMN37350462	Biobot Analytics	2023-08-30/2023-08-31	USA: Pennsylvania,	4600
SRR22292106	PRJNA839090	SAMN31719844	Biobot Analytics	2022-10-19/2022-10-20	USA: Massachusetts,	42000
SRR23386230	PRJNA842493	SAMN33185782	Disease Prevention and Control	2022-10-24	USA: Texas, Houston,	33645
ERR10067309	PRJEB55313	SAMEA110602410	University of Liverpool	2021-12-15	United Kingdom,
SRR21356667	PRJNA839090	SAMN30602947	Biobot Analytics	2022-08-14/2022-08-15	USA: Maryland,	45000
ERR10057219	PRJEB55313	SAMEA110612521	University of Liverpool	2021-11-17	United Kingdom,
SRR23363774	PRJNA842493	SAMN33192638	Disease Prevention and Control	2023-01-02	USA: Texas, Houston,	117968
ERR10055858	PRJEB55313	SAMEA110615509	University of Liverpool	2021-11-09	United Kingdom,
SRR22292358	PRJNA839090	SAMN31720033	Biobot Analytics	2022-10-31/2022-11-01	USA: Virginia,	16000
SRR20325985	PRJNA839090	SAMN29845122	Biobot Analytics	2022-07-06/2022-07-07	USA: Maryland,	13000
SRR16037209	PRJNA746354	SAMN21584064	Biobot Analytics	2021-08-09/2021-08-10	USA: Arizona,	2400000
SRR24834681	PRJNA839090	SAMN35638356	Biobot Analytics	2023-05-22/2023-05-23	USA: Nevada,	246258
SRR25300695	PRJNA957477	SAMN36469010	verily_ww	2022-09-16	USA: California,	1500000
ERR9875424	PRJEB53227	SAMEA110180588	national institute of biology	2022-03-29	Slovenia, 46, 15,
ERR10057196	PRJEB55313	SAMEA110593672	University of Liverpool	2021-11-30	United Kingdom,
ERR9862278	PRJEB44932	SAMEA110149797	Swiss Institute of Bioinformatics, Switzerland	2021-05-18	Switzerland, 47.4902, 9.5673, SG - Altenrhein - ARA Altenrhein,
SRR23675723	PRJNA839090	SAMN33554603	Biobot Analytics	2023-02-19/2023-02-20	USA: Arkansas,	42323
SRR26363884	PRJNA874025	SAMN37792467	DCLS-NGS	2023-08-06	USA: Virginia,	330000
SRR26772942	PRJNA896605	SAMN38193675	US CDC NWSS	2023-01-25	USA: New York,	611349
SRR23309688	PRJNA839090	SAMN33006598	Biobot Analytics	2023-01-16/2023-01-17	USA: New Hampshire,	43000
ERR10070587	PRJEB55313	SAMEA110631128	University of Liverpool	2021-11-14	United Kingdom,
SRR20822968	PRJNA839090	SAMN30133165	Biobot Analytics	2022-07-19/2022-07-20	USA: Vermont,	8500
SRR26777299	PRJNA896605	SAMN38190819	US CDC NWSS	2023-05-24	USA: New York,	4077
SRR24054476	PRJNA896645	SAMN34058488	US CDC NWSS	2022-07-24	USA: Ohio,	13572
ERR12652074	PRJEB44932	SAMEA115181385	swiss pathogen surveillance platform (spsp)	2023-10-12	Switzerland, SZ,
ERR10049813	PRJEB55313	SAMEA110629272	University of Liverpool	2021-12-03	United Kingdom,
ERR12331043	PRJEB61810	SAMEA114705347	Uppsala University	2023-02-03	Sweden, 59.63, 17.89, Arlanda Airport, Sigtuna, Stockholm,
ERR5014668	PRJEB42191	SAMEA7741848	BANGOR UNIVERSITY	2020-04-14	United Kingdom, North Wales,
SRR20740635	PRJNA812604	SAMN30088157	UPHL_ID	2022-05-26	USA: Utah,	29513
SRR25650049	PRJNA957477	SAMN36997326	verily_ww	2023-03-06	USA: California,	21059
SRR16542062	PRJNA771693	SAMN22513670	TGen North	2021-01-18	USA: Texas,	missing
SRR21812971	PRJNA748354	SAMN31157583	University of Missouri	2022-09-06	USA: Missouri, USA: Missouri,	Not Collected
ERR9812827	PRJEB53325	SAMEA14508254	University of Liverpool	2020-11-26	United Kingdom,
SRR25826492	PRJNA839090	SAMN37212864	Biobot Analytics	2023-08-21	USA: Washington,	7125
SRR22401546	PRJNA839090	SAMN31856262	Biobot Analytics	2022-11-06/2022-11-07	USA: Hawaii,	300000
ERR9862296	PRJEB44932	SAMEA110149815	Swiss Institute of Bioinformatics, Switzerland	2021-02-11	Switzerland, 46.0096, 8.9177, TI - Lugano - CDA Lugano,
SRR21953919	PRJNA839090	SAMN31045768	Biobot Analytics	2022-09-12/2022-09-13	USA: North Dakota,	67000
SRR22241881	PRJNA801677	SAMN31658001	Biobot Analytics	2022-04-05/2022-04-06	USA: Arkansas,	10285
SRR21836261	PRJNA887942	SAMN31204675	MLW	2021-08-04	Malawi: Blantyre_150,	800000
SRR23366235	PRJNA850375	SAMN33194187	CDPHE-COVID	2022-07-18	USA: Colorado, Pitkin, county,	17571
ERR7427129	PRJEB48985	SAMEA10802811	CEMM RESEARCH CENTER FOR MOLECULAR MEDICINE OF THE AUSTRIAN ACADEMY OF SCIENCES	2021-05-11	Austria, 48.58982198, 16.83150122,
SRR23510004	PRJNA850375	SAMN33338484	CDPHE-COVID	2022-09-29	USA: Colorado, Douglas, county,	34786
SRR27675730	PRJNA938474	SAMN39526404	Oregon State University	2022-07-04	USA: Oregon,	662235
ERR7566018	PRJEB48206	SAMEA11458900	ERASMUS MC, UNIVERISTY MEDICAL CENTER	2021-01-13	Netherlands, Rotterdam, Heemraadsplein,
ERR10069864	PRJEB55313	SAMEA110624632	University of Liverpool	2021-10-03	United Kingdom,
SRR15709857	PRJNA746354	SAMN20841566	Biobot Analytics	2021-07-28/2021-07-29	USA: Massachusetts,	181000
SRR21356785	PRJNA839090	SAMN30603150	Biobot Analytics	2022-08-15/2022-08-16	USA: Maine,	3000
SRR26778044	PRJNA896605	SAMN38188499	US CDC NWSS	2023-08-16	USA: New York,	6076
SRR21449879	PRJNA812604	SAMN30693452	UPHL_ID	2022-07-21	USA: Utah,	17312
SRR23590399	PRJNA850375	SAMN33417000	CDPHE-COVID	2022-12-12	USA: Colorado, El Paso, county,	102204
ERR7426952	PRJEB48985	SAMEA10802633	CEMM RESEARCH CENTER FOR MOLECULAR MEDICINE OF THE AUSTRIAN ACADEMY OF SCIENCES	2021-04-18	Austria, 47.48594452, 9.676527658,
SRR19622288	PRJNA801677	SAMN28966397	Biobot Analytics	2022-03-06/2022-03-07	USA: Nevada,	200000
SRR26082529	PRJNA896161	SAMN37429753	HARRISLAB	2022-08-29	USA: North Carolina,	7776
SRR25023228	PRJNA839090	SAMN35984946	Biobot Analytics	missing	USA: Georgia,	NA
ERR10053437	PRJEB55313	SAMEA110608814	University of Liverpool	2022-01-18	United Kingdom,
SRR21194422	PRJNA839090	SAMN30486590	Biobot Analytics	2022-08-10/2022-08-11	USA: New Jersey,	1300000
SRR19665365	PRJNA812604	SAMN29111665	UPHL_ID	2022-01-04	USA: Utah,	94005
SRR24156406	PRJNA839090	SAMN34168636	Biobot Analytics	2023-04-03/2023-04-04	USA: Connecticut,	112000
SRR26796699	PRJNA938474	SAMN38217765	Oregon State University	2023-01-17	USA: Oregon,	1393
SRR14636805	PRJNA731975	SAMN19321365	University of British Columbia	2021-02-07	Canada: British Columbia, Metro Vancouver,
SRR25343227	PRJNA839090	SAMN36617957	Biobot Analytics	2023-07-09/2023-07-10	USA: Maryland,	3000
SRR22236551	PRJNA801677	SAMN31659512	Biobot Analytics	2022-05-30/2022-05-31	USA: Washington,	37141
SRR24062968	PRJNA896645	SAMN34068069	US CDC NWSS	2023-03-12	USA: Ohio,	65000
SRR26319998	PRJNA1025240	SAMN37717081	University of Missouri	2023-08-31	USA: Michigan, USA: Michigan,	Variable
SRR23905448	PRJNA748354	SAMN33813508	University of Missouri	2023-03-05	USA: Missouri, USA: Missouri,	15000
SRR23366334	PRJNA850375	SAMN33193968	CDPHE-COVID	2022-07-11	USA: Colorado, Pueblo, county,	96515
ERR12143239	PRJEB67638	SAMEA114518967	Swedish Environmental Epidemiology Center	2023-09-18	Sweden, 65.55514, 22.23171,
SRR26353685	PRJNA850375	SAMN37771293	CDPHE-COVID	2023-09-19	USA: Colorado, San Miguel, county,	15000
SRR22315910	PRJNA839090	SAMN31759975	Biobot Analytics	2022-11-01	USA: Arkansas,	10500
SRR25022717	PRJNA839090	SAMN35984557	Biobot Analytics	2023-06-05/2023-06-06	USA: New Jersey,	1300000
SRR15240886	PRJNA748354	SAMN26199211	University of Missouri	2021-05-11	USA: Missouri, USA: Missouri,	60000
SRR24509622	PRJNA839090	SAMN35043372	Biobot Analytics	2023-05-01	USA: Puerto Rico,	193914
SRR22262748	PRJNA850375	SAMN31693891	CDPHE-COVID	2021-06-17	USA: Colorado, Larimer, county,	9292
ERR10060161	PRJEB55313	SAMEA110617032	University of Liverpool	2022-01-29	United Kingdom,
SRR15706842	PRJNA746354	SAMN21209520	Biobot Analytics	2021-08-09/2021-08-10	USA: Indiana,	22000
SRR24638251	PRJNA839090	SAMN35154837	Biobot Analytics	2023-05-07/2023-05-08	USA: North Carolina,	20000
SRR22242560	PRJNA801677	SAMN31658716	Biobot Analytics	2022-05-15/2022-05-16	USA: Tennessee,	400000
ERR10057430	PRJEB55313	SAMEA110613255	University of Liverpool	2021-12-16	United Kingdom,
SRR23989829	PRJNA896645	SAMN33948959	US CDC NWSS	2022-02-27	USA: Ohio,	10445
ERR7427691	PRJEB48985	SAMEA10803373	CEMM RESEARCH CENTER FOR MOLECULAR MEDICINE OF THE AUSTRIAN ACADEMY OF SCIENCES	2021-05-25	Austria, 47.2830804, 12.79125793,
ERR10050737	PRJEB55313	SAMEA110626355	University of Liverpool	2021-10-15	United Kingdom,
SRR22262861	PRJNA850375	SAMN31693896	CDPHE-COVID	2021-06-17	USA: Colorado, El Paso, county,	102204
SRR25548527	PRJNA896645	SAMN36871115	US CDC NWSS	2023-06-25	USA: Ohio,	372208
SRR26773754	PRJNA896605	SAMN38188320	US CDC NWSS	2023-08-23	USA: New York,	53437
SRR19512780	PRJNA812604	SAMN28814948	UPHL_ID	2022-04-19	USA: Utah,	12510
SRR24033411	PRJNA896645	SAMN34022428	US CDC NWSS	2022-05-08	USA: Ohio,	313158
SRR22236647	PRJNA801677	SAMN31660010	Biobot Analytics	2022-07-10/2022-07-11	USA: Connecticut,	45878
SRR19787463	PRJNA839090	SAMN29252576	Biobot Analytics	2022-06-07/2022-06-08	USA: Hawaii,	109236
SRR24765127	PRJNA839090	SAMN35529660	Biobot Analytics	2023-05-22	USA: New Hampshire,	25000
ERR10067249	PRJEB55313	SAMEA110604279	University of Liverpool	2022-01-23	United Kingdom,
SRR25413256	PRJNA748354	SAMN36701940	University of Missouri	2023-06-12	USA: Missouri, USA: Missouri,	20000
SRR22259988	PRJNA801677	SAMN31660822	Biobot Analytics	2022-08-07/2022-08-08	USA: Tennessee,	400000
SRR23056191	PRJNA916712	SAMN32674263	Tata Institute for Genetics and Society	2022-02-01	India:Bengaluru,Jakkur,	150000
SRR18128190	PRJNA748354	SAMN26209971	University of Missouri	2022-02-07	USA: Missouri, USA: Missouri,	1500
ERR10059816	PRJEB55313	SAMEA110609104	University of Liverpool	2022-02-24	United Kingdom,
SRR23044008	PRJNA850375	SAMN32669406	CDPHE-COVID	2022-04-04	USA: Colorado, Alamosa, county,	18364
SRR21194258	PRJNA839090	SAMN30486292	Biobot Analytics	2022-08-08/2022-08-09	USA: Rhode Island,	33000
SRR21959266	PRJNA839090	SAMN31352642	Biobot Analytics	2022-10-02/2022-10-03	USA: Washington,	81140
SRR22401488	PRJNA839090	SAMN31856439	Biobot Analytics	2022-10-25/2022-10-26	USA: Kansas,	40000
SRR17978193	PRJNA801677	SAMN25850061	Biobot Analytics	2021-12-12/2021-12-13	USA: Massachusetts,	10000
SRR20679994	PRJNA839090	SAMN30004377	Biobot Analytics	2022-07-11/2022-07-12	USA: California,	215394
SRR15241074	PRJNA748354	SAMN26199218	University of Missouri	2021-06-07	USA: Missouri, USA: Missouri,	20000
SRR24886086	PRJNA812604	SAMN35687238	UPHL_ID	2023-05-11	USA: Utah,	21231
SRR24727499	PRJNA839090	SAMN35348728	Biobot Analytics	2023-05-14/2023-05-15	USA: New York,	848328
ERR10068924	PRJEB55313	SAMEA110621191	University of Liverpool	2021-11-28	United Kingdom,
ERR10069643	PRJEB55313	SAMEA110631638	University of Liverpool	2021-12-16	United Kingdom,
SRR26786349	PRJNA850375	SAMN38181883	CDPHE-COVID	2023-10-19	USA: Colorado, El Paso, county,	9286
ERR10062105	PRJEB55313	SAMEA110616056	University of Liverpool	2022-03-12	United Kingdom,
ERR9812880	PRJEB53325	SAMEA14509153	University of Liverpool	2021-04-30	United Kingdom,
SRR15294286	PRJNA748354	SAMN26199227	University of Missouri	2021-04-13	USA: Missouri, USA: Missouri,	76759
SRR22242377	PRJNA801677	SAMN31658705	Biobot Analytics	2022-05-13/2022-05-14	USA: Massachusetts,	1375228
SRR23293846	PRJNA850375	SAMN32979938	CDPHE-COVID	2022-06-20	USA: Colorado, Larimer, county,	26621
ERR10058604	PRJEB55313	SAMEA110618846	University of Liverpool	2022-01-29	United Kingdom,
SRR18761736	PRJNA826708	SAMN27578262	the University of Queensland	2021	Australia:Brisbane,	NA
SRR17815514	PRJNA801677	SAMN25374374	Biobot Analytics	2021-10-31/2021-11-01	USA: Florida,	900000
SRR22878746	PRJNA850375	SAMN32378691	CDPHE-COVID	2022-03-07	USA: Colorado, Larimer, county,	5818
SRR21037480	PRJNA748354	SAMN30303109	University of Missouri	2022-07-25	USA: Missouri, USA: Missouri,	Not Collected
SRR23386263	PRJNA842493	SAMN33185667	Disease Prevention and Control	2022-10-03	USA: Texas, Houston,	4010
ERR10050662	PRJEB55313	SAMEA110601009	University of Liverpool	2022-01-07	United Kingdom,
ERR12076561	PRJEB65603	SAMEA114431009	statens serum institut	2023-09-12	Denmark, 55.71936, 11.72608,
SRR23906600	PRJNA850375	SAMN33817097	CDPHE-COVID	2022-12-08	USA: Colorado, Gunnison, county,	30000
SRR19896327	PRJNA853770	SAMN29402953	University of Georgia	2022-02-14	not applicable,	100_N
SRR15882626	PRJNA746354	SAMN21418241	Biobot Analytics	2021-08-15/2021-08-16	USA: Georgia,	197191
SRR26774287	PRJNA896605	SAMN38193771	US CDC NWSS	2023-01-22	USA: New York,	25965
SRR26778898	PRJNA896605	SAMN38189264	US CDC NWSS	2023-07-18	USA: New York,	71131
SRR22341156	PRJNA850375	SAMN31777494	CDPHE-COVID	2021-09-16	USA: Colorado, Broomfield, county,	53356
SRR24481706	PRJNA839090	SAMN35008619	Biobot Analytics	2023-04-03/2023-04-04	USA: Massachusetts,	42000
SRR22241771	PRJNA801677	SAMN31658377	Biobot Analytics	2022-04-25/2022-04-26	USA: California,	220000
SRR19663190	PRJNA812604	SAMN29094446	UPHL_ID	2022-01-13	USA: Utah,	17312
ERR10055137	PRJEB55313	SAMEA110617636	University of Liverpool	2022-01-04	United Kingdom,
ERR7426916	PRJEB48985	SAMEA10802597	CEMM RESEARCH CENTER FOR MOLECULAR MEDICINE OF THE AUSTRIAN ACADEMY OF SCIENCES	2021-04-12	Austria, 48.33243404, 16.33198561,
SRR26778483	PRJNA896605	SAMN38187722	US CDC NWSS	2023-09-17	USA: New York,	487322
SRR26806427	PRJNA850375	SAMN38201845	CDPHE-COVID	2023-09-28	USA: Colorado, Garfield, county,	16714
ERR10048696	PRJEB55313	SAMEA110625861	University of Liverpool	2021-10-01	United Kingdom,
SRR22197756	PRJNA766696	SAMN31612684	fda_az	2022-08-01	USA: Arizona, Yuma County,	NA
ERR7426704	PRJEB48985	SAMEA10802324	CEMM RESEARCH CENTER FOR MOLECULAR MEDICINE OF THE AUSTRIAN ACADEMY OF SCIENCES	2021-03-21	Austria, 48.21910439, 15.2345758,
SRR23262617	PRJNA896161	SAMN32950766	HARRISLAB	2022-11-21	USA: North Carolina,	7776
SRR24866359	PRJNA839090	SAMN35663383	Biobot Analytics	2023-05-28/2023-05-29	USA: Connecticut,	75000
SRR22578069	PRJNA886720	SAMN32115848	CLT	2022-10-17	USA: North Carolina,	49384
SRR21959231	PRJNA839090	SAMN31352725	Biobot Analytics	2022-10-03/2022-10-04	USA: Maryland,	22000
SRR24063097	PRJNA896645	SAMN34067874	US CDC NWSS	2023-02-26	USA: Ohio,	14000
SRR19277178	PRJNA762073	SAMN27603726	WSDA_GT	2022-02-04	USA: Washington,	9975
SRR24886167	PRJNA812604	SAMN35687398	UPHL_ID	2023-05-25	USA: Utah,	9095
SRR23590658	PRJNA850375	SAMN33416644	CDPHE-COVID	2022-10-27	USA: Colorado, Boulder, county,	89383
SRR24696559	PRJNA839090	SAMN35327046	Biobot Analytics	2023-05-08/2023-05-09	USA: New Mexico,	13000
SRR24323665	PRJNA850375	SAMN34371337	CDPHE-COVID	2023-02-28	USA: Colorado, Summit, county,	18571
ERR10063573	PRJEB55313	SAMEA110618023	University of Liverpool	2022-02-12	United Kingdom,
SRR27148919	PRJNA896605	SAMN38471941	US CDC NWSS	2023-10-30	USA: New York,	4705
SRR16776141	PRJNA748354	SAMN26199372	University of Missouri	2021-08-04	USA: Missouri, USA: Missouri,	12000
ERR10051375	PRJEB55313	SAMEA110606381	University of Liverpool	2022-01-28	United Kingdom,
SRR22910151	PRJNA839090	SAMN32474559	Biobot Analytics	2022-12-12/2022-12-13	USA: New Hampshire,	43000
SRR23386502	PRJNA842493	SAMN33185756	Disease Prevention and Control	2022-10-17	USA: Texas, Houston,	16804
SRR18280411	PRJNA757447	SAMN25965553	FDA	2022-02-08	USA: Mississippi,	36969
SRR21813044	PRJNA748354	SAMN31157588	University of Missouri	2022-08-23	USA: Missouri, USA: Missouri,	9000
SRR23906084	PRJNA850375	SAMN33817353	CDPHE-COVID	2022-12-18	USA: Colorado, Montrose, county,	30857
SRR26679060	PRJNA896605	SAMN38114715	US CDC NWSS	2023-08-21	USA: New York,	13924
SRR26517179	PRJNA938474	SAMN37981120	Oregon State University	2023-10-02	USA: Oregon,	40000
SRR23309371	PRJNA839090	SAMN33006714	Biobot Analytics	2023-01-18	USA: Georgia,	325000
SRR16362090	PRJNA771693	SAMN22335496	TGen North	2021-02-01	USA: Virginia,	missing
SRR26030346	PRJNA839090	SAMN37350752	Biobot Analytics	missing	USA: Louisiana,	NA
SRR22911374	PRJNA847239	SAMN32478758	ASU_WBE	2022-01-01	USA: Washington, Spokane, Spokane,	missing
SRR17888130	PRJNA771693	SAMN25656191	TGen North	2020-06-08	USA: Arizona,	missing
SRR22910964	PRJNA847239	SAMN32478517	ASU_WBE	2021-12-06	USA: Arizona, Maricopa, Tempe,	missing
ERR10550824	PRJEB57192	SAMEA112140131	university of exeter	2022-03-17	United Kingdom,
SRR18583210	PRJNA715712	SAMN27252908	The New School	2022-01-31	USA: New York, USA: Ney York,	Not Collected
ERR10067908	PRJEB55313	SAMEA110628496	University of Liverpool	2021-12-29	United Kingdom,
SRR23043989	PRJNA850375	SAMN32669574	CDPHE-COVID	2022-04-04	USA: Colorado, Broomfield, county,	53356
SRR22324107	PRJNA748354	SAMN31772124	University of Missouri	2022-11-02	USA: Missouri, USA: Missouri,	Not Collected
SRR23882169	PRJNA945486	SAMN33786487	the University of Queensland	2022-02-09	Australia:Queensland,	NA
SRR20822353	PRJNA865728	SAMN30124429	National Center for Toxicological Research	2021-12-14	USA: Arkansas,	135769
SRR26078182	PRJNA748354	SAMN37419948	University of Missouri	2023-08-01	USA: Missouri, USA: Missouri,	34403
SRR23366036	PRJNA850375	SAMN33194508	CDPHE-COVID	2022-07-28	USA: Colorado, Archuleta, county,	27857
SRR25407769	PRJNA850375	SAMN36698069	CDPHE-COVID	2023-06-26	USA: Colorado, Las Animas, county,	14286
SRR14758744	PRJNA735936	SAMN19604731	University of Louisville	2021-03-09	USA: Kentucky,
SRR21729928	PRJNA839090	SAMN31045817	Biobot Analytics	2022-09-13/2022-09-14	USA: Oregon,	45600
ERR9861970	PRJEB44932	SAMEA110149490	Swiss Institute of Bioinformatics, Switzerland	2021-07-03	Switzerland, 47.4007, 8.481, ZH - Z√ºrich - ARA Werdh√∂lzli,
SRR26777694	PRJNA896605	SAMN38189796	US CDC NWSS	2023-06-27	USA: New York,	2746
ERR12657876	PRJEB44932	SAMEA115290001	swiss pathogen surveillance platform (spsp)	2023-07-14	GE, Switzerland,
SRR26769138	PRJNA896645	SAMN38184006	US CDC NWSS	2023-10-29	USA: Ohio,	15284
SRR21194680	PRJNA839090	SAMN30486214	Biobot Analytics	2022-08-08/2022-08-09	USA: Rhode Island,	6000
SRR22720109	PRJNA839090	SAMN32206420	Biobot Analytics	2022-11-28/2022-11-29	USA: California,	220000
ERR10554214	PRJEB57192	SAMEA112141120	university of exeter	2021-06-10	United Kingdom,
SRR24455775	PRJNA850375	SAMN34719354	CDPHE-COVID	2022-10-31	USA: Colorado, Larimer Weld, county,	7946
SRR22237187	PRJNA801677	SAMN31659927	Biobot Analytics	2022-07-04/2022-07-05	USA: Massachusetts,	260000
ERR10060520	PRJEB55313	SAMEA110619659	University of Liverpool	2022-03-03	United Kingdom,
SRR25365290	PRJNA762029	SAMN36652550	MA_WWS	2022-07-14/2022-07-16	USA: Massachusetts,	94000
SRR22474875	PRJNA839090	SAMN31952144	Biobot Analytics	2022-11-15/2022-11-16	USA: Alaska,	200000
ERR10062741	PRJEB55313	SAMEA110611705	University of Liverpool	2022-02-26	United Kingdom,
SRR22236439	PRJNA801677	SAMN31659309	Biobot Analytics	2022-05-22/2022-05-23	USA: Maine,	65000
SRR24687214	PRJNA850375	SAMN35305063	CDPHE-COVID	2023-01-17	USA: Colorado, Chaffee, county,	19286
SRR26778926	PRJNA896605	SAMN38193202	US CDC NWSS	2023-02-15	USA: New York,	10794
ERR10060100	PRJEB55313	SAMEA110638274	University of Liverpool	2022-03-02	United Kingdom,
SRR25651033	PRJNA957477	SAMN36998475	verily_ww	2023-06-04	USA: California,	230000
SRR25408581	PRJNA911448	SAMN32183691	Rice University	2022-07	USA,	missing
SRR26774413	PRJNA896605	SAMN38187010	US CDC NWSS	2023-10-15	USA: New York,	40301
SRR22341175	PRJNA850375	SAMN31777434	CDPHE-COVID	2021-09-09	USA: Colorado, Boulder, county,	89383
SRR16641412	PRJNA771693	SAMN22666559	TGen North	2021-02-08	USA: Oklahoma,	missing
SRR22720165	PRJNA839090	SAMN32206596	Biobot Analytics	2022-11-30/2022-12-01	USA: Florida,	85700
SRR19524039	PRJNA812604	SAMN28842209	UPHL_ID	2022-04-28	USA: Utah,	35840
SRR22910535	PRJNA839090	SAMN32474740	Biobot Analytics	2022-12-04/2022-12-05	USA: Louisiana,	100000
ERR10062434	PRJEB55313	SAMEA110592854	University of Liverpool	2022-02-05	United Kingdom,
SRR23386227	PRJNA842493	SAMN33185785	Disease Prevention and Control	2022-10-24	USA: Texas, Houston,	37359
SRR15709884	PRJNA746354	SAMN21209500	Biobot Analytics	2021-08-10/2021-08-11	USA: Missouri,	55000
SRR26774056	PRJNA896605	SAMN38189512	US CDC NWSS	2023-07-06	USA: New York,	24041
ERR8611082	PRJEB48985	SAMEA13010876	CEMM RESEARCH CENTER FOR MOLECULAR MEDICINE OF THE AUSTRIAN ACADEMY OF SCIENCES	2021-12-22	Austria, 47.365555633, 9.66305543600004,
ERR10060625	PRJEB55313	SAMEA110638622	University of Liverpool	2022-01-06	United Kingdom,
SRR24054421	PRJNA896645	SAMN34058313	US CDC NWSS	2022-10-16	USA: Ohio,	65000
ERR9812358	PRJEB53325	SAMEA14508336	University of Liverpool	2020-12-05	United Kingdom,
SRR19851123	PRJNA757447	SAMN29352749	FDA	2022-06-08	USA: Maryland,	29758
SRR24938287	PRJNA839090	SAMN35751485	Biobot Analytics	2023-06-04/2023-06-05	USA: Maryland,	3000
SRR24323431	PRJNA850375	SAMN34371548	CDPHE-COVID	2023-02-21	USA: Colorado, Douglas, county,	14286
SRR23904973	PRJNA946141	SAMN33812329	University of Miami	2021-04-27	USA: Florida,	1280
ERR8777619	PRJEB48985	SAMEA13166046	CEMM RESEARCH CENTER FOR MOLECULAR MEDICINE OF THE AUSTRIAN ACADEMY OF SCIENCES	2021-02-08	Austria, 47.603952528, 12.187953798,
SRR26796730	PRJNA938474	SAMN38217755	Oregon State University	2023-02-01	USA: Oregon,	8865
SRR26959994	PRJNA1006637	SAMN38452325	South Dakota INBRE/Avera Institute for Human Genetics	2022-12-30	USA: South Dakota,	20000
ERR10061899	PRJEB55313	SAMEA110614466	University of Liverpool	2022-01-12	United Kingdom,
ERR8777881	PRJEB48985	SAMEA13166308	CEMM RESEARCH CENTER FOR MOLECULAR MEDICINE OF THE AUSTRIAN ACADEMY OF SCIENCES	2022-01-30	Austria, 48.030798057, 16.8261463280001,
ERR10064191	PRJEB55313	SAMEA110632461	University of Liverpool	2022-01-15	United Kingdom,
SRR25023249	PRJNA839090	SAMN35984927	Biobot Analytics	2023-06-13/2023-06-14	USA: New York,	410812
SRR22910805	PRJNA839090	SAMN32474683	Biobot Analytics	2022-12-04/2022-12-05	USA: California,	47400
ERR10071366	PRJEB55313	SAMEA110621201	University of Liverpool	2022-02-25	United Kingdom,
SRR26313727	PRJNA907019	SAMN37711597	WA_GT	2023-09-28	USA: Washington,	15000
SRR24234181	PRJNA896645	SAMN34271780	US CDC NWSS	2023-04-02	USA: Ohio,	645940
ERR10061411	PRJEB55313	SAMEA110618181	University of Liverpool	2022-03-12	United Kingdom,
SRR16362096	PRJNA771693	SAMN22335491	TGen North	2021-02-08	USA: Connecticut,	missing
SRR26777676	PRJNA896605	SAMN38189778	US CDC NWSS	2023-06-27	USA: New York,	22552
ERR10072136	PRJEB55313	SAMEA110603000	University of Liverpool	2021-12-17	United Kingdom,
SRR23904658	PRJNA946141	SAMN33812143	University of Miami	2021-03-30	USA: Florida,	829725
ERR10056773	PRJEB55313	SAMEA110611645	University of Liverpool	2021-12-11	United Kingdom,
SRR23083799	PRJNA924011	SAMN32742905	Battelle Memorial Institute	2021-12-26	USA: Ohio,	54000
ERR10059888	PRJEB55313	SAMEA110609411	University of Liverpool	2022-02-09	United Kingdom,
SRR26776124	PRJNA896605	SAMN38187879	US CDC NWSS	2023-09-11	USA: New York,	26950
ERR10067543	PRJEB55313	SAMEA110600207	University of Liverpool	2021-12-03	United Kingdom,
SRR15240747	PRJNA748354	SAMN26199200	University of Missouri	2021-06-22	USA: Missouri, USA: Missouri,	6155
SRR24297256	PRJNA839090	SAMN34359549	Biobot Analytics	2023-04-09/2023-04-10	USA: Hawaii,	20800
SRR26320010	PRJNA1025240	SAMN37717083	University of Missouri	2023-08-21	USA: Michigan, USA: Michigan,	Variable
SRR19625359	PRJNA812604	SAMN28977951	UPHL_ID	2022-05-10	USA: Utah,	17312
ERR9861360	PRJEB44932	SAMEA110148880	Swiss Institute of Bioinformatics, Switzerland	2021-10-29	Switzerland, 47.4007, 8.481, ZH - Z√ºrich - ARA Werdh√∂lzli,
ERR10062437	PRJEB55313	SAMEA110612936	University of Liverpool	2022-01-08	United Kingdom,
SRR26679056	PRJNA896605	SAMN38114711	US CDC NWSS	2023-08-21	USA: New York,	611349
SRR26353605	PRJNA850375	SAMN37771239	CDPHE-COVID	2023-09-05	USA: Colorado, Delta, county,	6857
SRR26419225	PRJNA874025	SAMN37872089	DCLS-NGS	2023-05-15	USA: Virginia,	44000
SRR23309254	PRJNA839090	SAMN33006925	Biobot Analytics	2023-01-17/2023-01-18	USA: Connecticut,	22000
SRR17214131	PRJNA788395	SAMN23969938	McGill University	2021-04-05	Canada:Quebec,Montreal,	11671
SRR20679992	PRJNA839090	SAMN30004379	Biobot Analytics	2022-07-10/2022-07-11	USA: New York,	283428
SRR23044068	PRJNA850375	SAMN32669178	CDPHE-COVID	2022-04-11	USA: Colorado, Denver, county,	709904
SRR22879032	PRJNA850375	SAMN32378896	CDPHE-COVID	2022-02-07	USA: Colorado, Adams Arapahoe, county,	268004
SRR26441326	PRJNA874025	SAMN37884825	DCLS-NGS	2023-02-28	USA: Virginia,	3100
ERR10068019	PRJEB55313	SAMEA110604810	University of Liverpool	2022-01-28	United Kingdom,
SRR24056967	PRJNA896645	SAMN34061370	US CDC NWSS	2022-12-11	USA: Ohio,	12246
SRR23056064	PRJNA916712	SAMN32674211	Tata Institute for Genetics and Society	2022-01-25	India:Bengaluru,Hulimavu,	100000
SRR19603156	PRJNA801677	SAMN28945789	Biobot Analytics	2022-02-28/2022-03-01	USA: Arkansas,	20000
ERR10059857	PRJEB55313	SAMEA110609217	University of Liverpool	2022-02-08	United Kingdom,
SRR21613685	PRJNA881396	SAMN30903026	University of California Berkeley	2021-12-02	USA: California,	325000
SRR23863658	PRJNA839090	SAMN33758684	Biobot Analytics	2023-03-05/2023-03-06	USA: New York,	684569
SRR22128764	PRJNA839090	SAMN31553071	Biobot Analytics	2022-10-16/2022-10-17	USA: North Carolina,	3500
ERR10068913	PRJEB55313	SAMEA110601832	University of Liverpool	2022-02-18	United Kingdom,
SRR23043955	PRJNA850375	SAMN32669389	CDPHE-COVID	2022-04-14	USA: Colorado, Archuleta, county,	27857
SRR19475881	PRJNA839090	SAMN28788452	Biobot Analytics	2022-05-16/2022-05-17	USA: Arizona,	347900
SRR23499286	PRJNA839090	SAMN33326551	Biobot Analytics	2023-02-05/2023-02-06	USA: New York,	198128
SRR26353734	PRJNA850375	SAMN37771226	CDPHE-COVID	2023-08-31	USA: Colorado, Morgan, county,	12000
ERR10062922	PRJEB55313	SAMEA110612908	University of Liverpool	2022-02-26	United Kingdom,
ERR10064930	PRJEB55313	SAMEA110611139	University of Liverpool	2022-01-19	United Kingdom,
ERR10071670	PRJEB55313	SAMEA110605092	University of Liverpool	2021-10-20	United Kingdom,
SRR24509636	PRJNA839090	SAMN35043389	Biobot Analytics	2023-04-30/2023-05-01	USA: Texas,	138700
ERR10062155	PRJEB55313	SAMEA110610215	University of Liverpool	2022-01-26	United Kingdom,
SRR17214035	PRJNA788395	SAMN23969769	McGill University	2021-05-14	Canada:Quebec,Montreal,	28310
SRR20822898	PRJNA839090	SAMN30133227	Biobot Analytics	2022-07-20/2022-07-21	USA: Washington,	37650
ERR10064590	PRJEB55313	SAMEA110619472	University of Liverpool	2022-03-03	United Kingdom,
SRR23675599	PRJNA862960	SAMN33554571	Biobot Analytics	2023-02-21/2023-02-22	USA: Pennsylvania,	25000
ERR10055707	PRJEB55313	SAMEA110638156	University of Liverpool	2021-10-20	United Kingdom,
SRR23458621	PRJNA839090	SAMN33291850	Biobot Analytics	2023-01-30/2023-01-31	USA: Alaska,	200000
SRR26892194	PRJNA850375	SAMN38334308	CDPHE-COVID	2023-10-29	USA: Colorado, Denver, county,	709904
SRR22401231	PRJNA839090	SAMN31856473	Biobot Analytics	2022-10-25/2022-10-26	USA: Washington,	288000
ERR10057179	PRJEB55313	SAMEA110612470	University of Liverpool	2021-12-02	United Kingdom,
SRR25652500	PRJNA957477	SAMN36997873	verily_ww	2023-04-26	USA: California,	3500000
SRR21019681	PRJNA867408	SAMN30273659	Wisconsin State Laboratory of Hygiene	2022-03-25	USA: Wisconsin,	>
SRR21669128	PRJNA839090	SAMN30955203	Biobot Analytics	2022-09-05/2022-09-06	USA: Indiana,	27106
SRR24037675	PRJNA896645	SAMN34032222	US CDC NWSS	2022-05-22	USA: Ohio,	3300
SRR15275907	PRJNA750263	SAMN20447543	CNRS	2021-03-23	France:Nice,
SRR20325864	PRJNA839090	SAMN29844990	Biobot Analytics	2022-07-04/2022-07-05	USA: Maine,	8514
ERR10063862	PRJEB55313	SAMEA110619809	University of Liverpool	2022-02-19	United Kingdom,
SRR24057439	PRJNA896645	SAMN34061644	US CDC NWSS	2023-02-05	USA: Ohio,	13169
ERR10052920	PRJEB55313	SAMEA110608063	University of Liverpool	2021-11-02	United Kingdom,
ERR10055681	PRJEB55313	SAMEA110637331	University of Liverpool	2021-11-02	United Kingdom,
ERR10070840	PRJEB55313	SAMEA110606542	University of Liverpool	2021-11-05	United Kingdom,
SRR24234100	PRJNA839090	SAMN34271646	Biobot Analytics	2023-04-09/2023-04-10	USA: California,	230000
SRR16776030	PRJNA748354	SAMN26199358	University of Missouri	2021-07-22	USA: Missouri, USA: Missouri,	9100
SRR17867389	PRJNA766696	SAMN25601931	fda_az	2021-12-13	USA: Arizona, Yuma County,	8928
ERR10070035	PRJEB55313	SAMEA110631932	University of Liverpool	2021-10-10	United Kingdom,
SRR17213569	PRJNA788395	SAMN23969454	McGill University	2021-04-28	Canada:Quebec,Laval,	420000
SRR22910120	PRJNA839090	SAMN32474321	Biobot Analytics	2022-12-11/2022-12-12	USA: North Carolina,	3500
SRR19844071	PRJNA839090	SAMN28788435	Biobot Analytics	2022-05-16/2022-05-17	USA: Nevada,	984000
SRR24323703	PRJNA850375	SAMN34371257	CDPHE-COVID	2023-03-09	USA: Colorado, El Paso, county,	102204
SRR24886219	PRJNA812604	SAMN35687469	UPHL_ID	2023-06-01	USA: Utah,	228700
ERR10061569	PRJEB55313	SAMEA110637560	University of Liverpool	2022-03-05	United Kingdom,
SRR24294510	PRJNA767624	SAMN34358118	NC_Thakur_lab_GT	2023-03-20	USA: North Carolina,	22000
SRR23635780	PRJNA839090	SAMN33463479	Biobot Analytics	2023-02-14/2023-02-15	USA: California,	15200
SRR25407860	PRJNA850375	SAMN36697987	CDPHE-COVID	2023-06-26	USA: Colorado, Adams Arapahoe, county,	268004
SRR18889424	PRJNA765612	SAMN27739241	University of Nevada Reno	2022-03-27	USA: Nevada,	300000
SRR24746262	PRJNA812604	SAMN35150384	UPHL_ID	2023-04-27	USA: Utah,	12451
SRR21883145	PRJNA839090	SAMN31260796	Biobot Analytics	2022-09-25/2022-09-26	USA: New York,	410812
SRR21613716	PRJNA881396	SAMN30903024	University of California Berkeley	2022-01-12	USA: California,	40000
SRR24727346	PRJNA839090	SAMN35348568	Biobot Analytics	2023-05-14/2023-05-15	USA: Florida,	103000
SRR15709856	PRJNA746354	SAMN20841568	Biobot Analytics	2021-07-28/2021-07-29	USA: Florida,	180000
ERR10058124	PRJEB55313	SAMEA110617379	University of Liverpool	2022-01-19	United Kingdom,
SRR22260249	PRJNA801677	SAMN31661298	Biobot Analytics	2022-09-11/2022-09-12	USA: Colorado,	300000
SRR23982041	PRJNA839090	SAMN33939663	Biobot Analytics	2023-03-14/2023-03-15	USA: Connecticut,	25000
SRR25657450	PRJNA839090	SAMN37007750	Biobot Analytics	2023-08-07/2023-08-08	USA: Tennessee,	600000
SRR17853659	PRJNA735936	SAMN25563592	University of Louisville	2021-10-04	USA: Kentucky,	8071
ERR10063737	PRJEB55313	SAMEA110597058	University of Liverpool	2022-03-05	United Kingdom,
SRR23882174	PRJNA945486	SAMN33786440	the University of Queensland	2020-08-05	Australia:Queensland,	NA
SRR16828148	PRJNA771693	SAMN22938005	TGen North	2021-02-08	USA: Arizona,	missing
SRR21729850	PRJNA839090	SAMN31045652	Biobot Analytics	2022-09-12/2022-09-13	USA: Indiana,	98000
ERR10065063	PRJEB55313	SAMEA110634233	University of Liverpool	2022-02-23	United Kingdom,
SRR26774747	PRJNA896605	SAMN38187663	US CDC NWSS	2023-09-19	USA: New York,	2746
SRR25651257	PRJNA957477	SAMN36998199	verily_ww	2023-01-28	USA: California,	1480000
SRR21473748	PRJNA839090	SAMN30718589	Biobot Analytics	2022-08-22/2022-08-23	USA: Alaska,	200000
SRR19603233	PRJNA801677	SAMN28945687	Biobot Analytics	2022-02-27/2022-02-28	USA: Nevada,	1000000
SRR24727434	PRJNA839090	SAMN35348652	Biobot Analytics	2023-05-15/2023-05-16	USA: Arkansas,	13000
SRR26773660	PRJNA896605	SAMN38193060	US CDC NWSS	2023-02-23	USA: New York,	31023
ERR10070001	PRJEB55313	SAMEA110624840	University of Liverpool	2022-01-09	United Kingdom,
SRR24190816	PRJNA842493	SAMN34223394	Disease Prevention and Control	2023-02-27	USA: Texas, Houston,	124000
ERR11280954	PRJEB60156	SAMEA113373626	Swedish University of Agricultural Sciences	2022-09-05	Sweden, 59.84486, 17.65987, Uppsala,
SRR23364451	PRJNA839090	SAMN33192014	Biobot Analytics	2023-01-21/2023-01-22	USA: Arkansas,	10200
ERR10068093	PRJEB55313	SAMEA110606288	University of Liverpool	2021-10-08	United Kingdom,
SRR23363176	PRJNA862960	SAMN33191335	Biobot Analytics	2023-01-22/2023-01-23	USA: Pennsylvania,	16000
SRR26779203	PRJNA896605	SAMN38186975	US CDC NWSS	2023-10-17	USA: New York,	1665
SRR23905625	PRJNA748354	SAMN33812694	University of Missouri	2023-02-27	USA: Missouri, USA: Missouri,	17000
ERR7565896	PRJEB48206	SAMEA11458778	ERASMUS MC, UNIVERISTY MEDICAL CENTER	2021-06-11	Netherlands, Rotterdam, Pretorialaan-Zuidplein,
SRR24029814	PRJNA896645	SAMN33997155	US CDC NWSS	2022-04-24	USA: Ohio,	14000
SRR19663213	PRJNA812604	SAMN29094531	UPHL_ID	2022-01-25	USA: Utah,	17312
ERR10051581	PRJEB55313	SAMEA110598753	University of Liverpool	2022-02-11	United Kingdom,
SRR21837968	PRJNA850375	SAMN31095764	CDPHE-COVID	2021-03-22	USA: Colorado, Adams, Arapahoe county,	268004
SRR22260419	PRJNA801677	SAMN31660716	Biobot Analytics	2022-07-31/2022-08-01	USA: Ohio,	365000
SRR24761687	PRJNA839090	SAMN35526853	Biobot Analytics	2023-05-15/2023-05-16	USA: Virginia,	65000
SRR15241012	PRJNA748354	SAMN26199218	University of Missouri	2021-06-07	USA: Missouri, USA: Missouri,	22818
ERR10550953	PRJEB57192	SAMEA112140256	university of exeter	2022-03-19	United Kingdom,
SRR26786036	PRJNA850375	SAMN38181657	CDPHE-COVID	2023-10-11	USA: Colorado, Adams, county,	54561
SRR21729642	PRJNA839090	SAMN30486548	Biobot Analytics	2022-08-10/2022-08-11	USA: North Carolina,	22940
SRR23590532	PRJNA850375	SAMN33416758	CDPHE-COVID	2022-12-01	USA: Colorado, Jackson, county,	1536
SRR22241750	PRJNA801677	SAMN31658598	Biobot Analytics	2022-05-08/2022-05-09	USA: Massachusetts,	60000
ERR9851358	PRJEB53227	SAMEA110137967	national institute of biology	2021-09-28	Slovenia, 46, 15,
SRR23293376	PRJNA850375	SAMN32979848	CDPHE-COVID	2022-05-31	USA: Colorado, Pitkin, county,	5714
SRR25021074	PRJNA886720	SAMN35983044	CLT	2023-04-10	USA: North Carolina,	13296
SRR25413257	PRJNA748354	SAMN36701946	University of Missouri	2023-05-30	USA: Missouri, USA: Missouri,	20000
SRR26775084	PRJNA896605	SAMN38192295	US CDC NWSS	2023-03-29	USA: New York,	6734
ERR5019773	PRJEB42191	SAMEA7742423	BANGOR UNIVERSITY	2020-04-07	United Kingdom, South Wales,
SRR26055448	PRJNA957477	SAMN37385954	verily_ww	2023-08-31	USA: California,	750000
ERR9861778	PRJEB44932	SAMEA110149298	Swiss Institute of Bioinformatics, Switzerland	2021-08-06	Switzerland, 46.8707, 9.5293, GR - Chur - ARA Chur,
SRR21812961	PRJNA748354	SAMN31157582	University of Missouri	2022-08-22	USA: Missouri, USA: Missouri,	11883
SRR15128971	PRJNA746354	SAMN20204553	Biobot Analytics	2021-06-15/2021-06-16	USA: California,	150000
SRR25192471	PRJNA812604	SAMN36357422	UPHL_ID	2023-06-08	USA: Utah,	9896
ERR10550757	PRJEB57192	SAMEA112140064	university of exeter	2022-03-17	United Kingdom,
ERR9861953	PRJEB44932	SAMEA110149473	Swiss Institute of Bioinformatics, Switzerland	2021-07-07	Switzerland, 46.9174, 7.24057, BE - Laupen - ARA Sensetal,
ERR10069238	PRJEB55313	SAMEA110631444	University of Liverpool	2021-12-12	United Kingdom,
SRR26775588	PRJNA896605	SAMN38189331	US CDC NWSS	2023-07-13	USA: New York,	24041
ERR10554299	PRJEB57192	SAMEA112141270	university of exeter	not provided
SRR26778738	PRJNA896605	SAMN38188725	US CDC NWSS	2023-08-08	USA: New York,	6369
SRR25650969	PRJNA957477	SAMN36997527	verily_ww	2023-05-31	USA: California,	21059
SRR18541039	PRJNA819090	SAMN27108221	The Scripps Research Institute	2022-01-12 00:00:00+00:00	USA: California, San Diego (Point Loma),	2300000
SRR24062943	PRJNA896645	SAMN34067910	US CDC NWSS	2023-02-26	USA: Ohio,	65469
SRR25653052	PRJNA957477	SAMN36997676	verily_ww	2023-01-31	USA: California,	740000
SRR21204170	PRJNA873764	SAMN30501097	Northwestern University	2021-09-29	USA: Illinois,	NA
SRR23904799	PRJNA946141	SAMN33811933	University of Miami	2021-11-23	USA: Florida,	829725
ERR12330914	PRJEB61810	SAMEA114705216	Uppsala University	2023-03-28	Sweden, 59.31, 18.11, Henriksdals reningsverk Stockholm Vatten Och Avfall,
SRR25022675	PRJNA839090	SAMN35984595	Biobot Analytics	2023-06-07/2023-06-08	USA: North Dakota,	67000
SRR26777249	PRJNA896605	SAMN38190615	US CDC NWSS	2023-05-30	USA: New York,	3272
ERR10068775	PRJEB55313	SAMEA110623086	University of Liverpool	2022-01-30	United Kingdom,
SRR25657374	PRJNA839090	SAMN37007812	Biobot Analytics	2023-08-07/2023-08-08	USA: Pennsylvania,	10000
SRR23900717	PRJNA812604	SAMN33799647	UPHL_ID	2023-02-09	USA: Utah,	12510
SRR19663146	PRJNA812604	SAMN29094563	UPHL_ID	2022-01-27	USA: Utah,	6790
SRR23702775	PRJNA941107	SAMN33590202	National Institute for Communicable Diseases (NICD)	2021-11-09	South Africa: CENTRAL WASTEWATER TREATMENT WORKS, ETHEKWINI, Kwa-Zulu Natal,	NA
SRR25650269	PRJNA957477	SAMN36997172	verily_ww	2022-12-29	USA: California,	2200
ERR9862426	PRJEB44932	SAMEA110149945	Swiss Institute of Bioinformatics, Switzerland	2021-04-14	Switzerland, 47.4007, 8.481, ZH - Z√ºrich - ARA Werdh√∂lzli,
SRR21112036	PRJNA839090	SAMN30378861	Biobot Analytics	2022-07-31/2022-08-01	USA: Virginia,	99112
SRR26775334	PRJNA896605	SAMN38193180	US CDC NWSS	2023-02-16	USA: New York,	33358
ERR10049030	PRJEB55313	SAMEA110631238	University of Liverpool	2021-12-03	United Kingdom,
SRR24638273	PRJNA839090	SAMN35154817	Biobot Analytics	2023-05-07/2023-05-08	USA: Washington,	789000
SRR22720307	PRJNA839090	SAMN32206468	Biobot Analytics	2022-11-29	USA: Maine,	21000
ERR7426446	PRJEB48985	SAMEA10802018	CEMM RESEARCH CENTER FOR MOLECULAR MEDICINE OF THE AUSTRIAN ACADEMY OF SCIENCES	2021-02-06	Austria, 47.2830804, 12.79125793,
SRR22236698	PRJNA801677	SAMN31659788	Biobot Analytics	2022-06-22/2022-06-23	USA: New Jersey,	47000
SRR21194599	PRJNA839090	SAMN30486456	Biobot Analytics	2022-08-11	USA: Rhode Island,	11000
SRR20696445	PRJNA765612	SAMN30027646	University of Nevada Reno	2022-06-03	USA: Nevada,	300000
SRR26043539	PRJNA812604	SAMN37365452	UPHL_ID	2023-08-24	USA: Utah,	19936
ERR10061448	PRJEB55313	SAMEA110637191	University of Liverpool	2022-02-19	United Kingdom,
SRR25258805	PRJNA896645	SAMN36433970	US CDC NWSS	2023-06-20	USA: Ohio,	645940
ERR10551440	PRJEB57192	SAMEA112140733	university of exeter	2022-03-26	United Kingdom,
SRR15882556	PRJNA746354	SAMN21418405	Biobot Analytics	2021-08-16/2021-08-17	USA: New Jersey,	1500000
ERR10066228	PRJEB55313	SAMEA110601578	University of Liverpool	2021-10-22	United Kingdom,
ERR10065514	PRJEB55313	SAMEA110594503	University of Liverpool	2022-02-09	United Kingdom,
SRR26778940	PRJNA896605	SAMN38193216	US CDC NWSS	2023-02-15	USA: New York,	4918
ERR9813212	PRJEB53325	SAMEA14508277	University of Liverpool	2020-11-28	United Kingdom,
SRR23038327	PRJNA839090	SAMN32663552	Biobot Analytics	2022-12-26/2022-12-27	USA: Texas,	140000
SRR24099687	PRJNA812604	SAMN34104512	UPHL_ID	2023-03-02	USA: Utah,	515494
SRR19636166	PRJNA812604	SAMN28987082	UPHL_ID	2022-02-15	USA: Utah,	23304
SRR22430845	PRJNA850375	SAMN31891587	CDPHE-COVID	2021-11-08	USA: Colorado, Weld, county,	83319
ERR11280905	PRJEB60156	SAMEA113373556	Swedish University of Agricultural Sciences	2022-05-09	Sweden, 63.80482, 20.2922, √ñrebro,
SRR15294365	PRJNA748354	SAMN26199200	University of Missouri	2021-06-22	USA: Missouri, USA: Missouri,	12855
SRR18186977	PRJNA771693	SAMN22937948	TGen North	2021-01-11	USA: Vermont,	missing
SRR23510590	PRJNA850375	SAMN33338294	CDPHE-COVID	2022-10-10	USA: Colorado, La Plata, county,	23429
SRR22262847	PRJNA850375	SAMN31693909	CDPHE-COVID	2021-06-17	USA: Colorado, Denver Arapahoe, county,	247443
ERR10051608	PRJEB55313	SAMEA110625185	University of Liverpool	2021-11-26	United Kingdom,
ERR10064672	PRJEB55313	SAMEA110627946	University of Liverpool	2022-02-24	United Kingdom,
SRR23499346	PRJNA839090	SAMN33326355	Biobot Analytics	2023-02-05/2023-02-06	USA: Kansas,	54985
ERR10065928	PRJEB55313	SAMEA110620871	University of Liverpool	2021-10-10	United Kingdom,
ERR10069666	PRJEB55313	SAMEA110600182	University of Liverpool	2022-01-16	United Kingdom,
ERR10056237	PRJEB55313	SAMEA110635016	University of Liverpool	2021-12-09	United Kingdom,
ERR7426859	PRJEB48985	SAMEA10802540	CEMM RESEARCH CENTER FOR MOLECULAR MEDICINE OF THE AUSTRIAN ACADEMY OF SCIENCES	2021-04-07	Austria, 47.26366607, 11.44658639,
SRR23510274	PRJNA850375	SAMN33338421	CDPHE-COVID	2022-09-29	USA: Colorado, La Plata, county,	23429
SRR26549476	PRJNA896645	SAMN38020377	US CDC NWSS	2023-09-24	USA: Ohio,	46160
ERR10067184	PRJEB55313	SAMEA110625218	University of Liverpool	2022-02-11	United Kingdom,
SRR18128478	PRJNA748354	SAMN26209965	University of Missouri	2022-01-11	USA: Missouri, USA: Missouri,	1730
ERR10054935	PRJEB55313	SAMEA110622080	University of Liverpool	2022-01-08	United Kingdom,
ERR10051456	PRJEB55313	SAMEA110605125	University of Liverpool	2021-10-17	United Kingdom,
ERR10070803	PRJEB55313	SAMEA110622865	University of Liverpool	2022-02-27	United Kingdom,
SRR25650233	PRJNA957477	SAMN36997431	verily_ww	2023-04-18	USA: California,	250000
ERR7426643	PRJEB48985	SAMEA10802227	CEMM RESEARCH CENTER FOR MOLECULAR MEDICINE OF THE AUSTRIAN ACADEMY OF SCIENCES	2021-03-04	Austria, 47.85974424, 13.00252397,
SRR23855838	PRJNA839090	SAMN33750052	Biobot Analytics	2023-02-22/2023-02-23	USA: Pennsylvania,	22000
SRR21356620	PRJNA839090	SAMN30603227	Biobot Analytics	2022-08-10	USA: Guam,	8000
SRR22241935	PRJNA801677	SAMN31657877	Biobot Analytics	2022-03-29/2022-03-30	USA: Rhode Island,	120000
SRR23345218	PRJNA931732	SAMN33099065	CSIR-National Chemical Laboratory, Pune	2022-03-29	India: Pune,	NA
ERR8610557	PRJEB48985	SAMEA13010349	CEMM RESEARCH CENTER FOR MOLECULAR MEDICINE OF THE AUSTRIAN ACADEMY OF SCIENCES	2021-10-27	Austria, 47.429695301, 15.271327376,
SRR26441348	PRJNA874025	SAMN37884805	DCLS-NGS	2023-02-20	USA: Virginia,	225000
SRR24301926	PRJNA850375	SAMN34368847	CDPHE-COVID	2023-01-30	USA: Colorado, Adams Arapahoe, county,	268004
SRR26442353	PRJNA874025	SAMN37885486	DCLS-NGS	2023-01-09	USA: Virginia,	52500
SRR23001980	PRJNA812604	SAMN32619866	UPHL_ID	2022-11-08	USA: Utah,	24970
ERR10550969	PRJEB57192	SAMEA112140272	university of exeter	2022-03-19	United Kingdom,
SRR21187573	PRJNA757447	SAMN29352752	FDA	2022-06-22	USA: Maryland,	29758
SRR18543805	PRJNA801677	SAMN27108284	Biobot Analytics	2022-02-07/2022-02-08	USA: California,	10000
ERR7427449	PRJEB48985	SAMEA10803131	CEMM RESEARCH CENTER FOR MOLECULAR MEDICINE OF THE AUSTRIAN ACADEMY OF SCIENCES	2021-06-07	Austria, 47.66640161, 13.6080856,
ERR9862323	PRJEB44932	SAMEA110149842	Swiss Institute of Bioinformatics, Switzerland	2021-03-10	Switzerland, 46.0096, 8.9177, TI - Lugano - CDA Lugano,
SRR21112213	PRJNA839090	SAMN30378908	Biobot Analytics	2022-08-02	USA: Georgia,	325000
SRR18543774	PRJNA801677	SAMN27108410	Biobot Analytics	2022-02-07/2022-02-08	USA: Pennsylvania,	200000
ERR9813501	PRJEB53325	SAMEA14509262	University of Liverpool	2021-05-19	United Kingdom,
SRR24637282	PRJNA839090	SAMN34232033	Biobot Analytics	2023-04-05/2023-04-06	USA: Arkansas,	35000
ERR10069891	PRJEB55313	SAMEA110621527	University of Liverpool	2021-12-10	United Kingdom,
SRR22315893	PRJNA839090	SAMN31759984	Biobot Analytics	2022-10-30/2022-10-31	USA: New York,	198128
ERR10065330	PRJEB55313	SAMEA110594725	University of Liverpool	2022-02-02	United Kingdom,
SRR22034136	PRJNA774274	SAMN28639584	NJDA	2022-04-29	USA: New Jersey,	13500
SRR17453755	PRJNA748354	SAMN26199290	University of Missouri	2021-11-03	USA: Missouri, USA: Missouri,	9000
SRR25926397	PRJNA839090	SAMN37298674	Biobot Analytics	2023-08-27/2023-08-28	USA: Vermont,	3000
SRR19573137	PRJNA765612	SAMN28901643	University of Nevada Reno	2022-05-10	USA: Nevada,	325
SRR21813139	PRJNA748354	SAMN31157585	University of Missouri	2022-09-19	USA: Missouri, USA: Missouri,	Not Collected
SRR23590752	PRJNA850375	SAMN33417217	CDPHE-COVID	2022-11-29	USA: Colorado, Jackson, county,	1536
SRR26549437	PRJNA896645	SAMN38020338	US CDC NWSS	2023-09-17	USA: Ohio,	8655
SRR22260128	PRJNA801677	SAMN31661095	Biobot Analytics	2022-08-22/2022-08-23	USA: Massachusetts,	10475
ERR10063768	PRJEB55313	SAMEA110597119	University of Liverpool	2022-02-02	United Kingdom,
ERR10057368	PRJEB55313	SAMEA110612889	University of Liverpool	2022-01-05	United Kingdom,
SRR23056034	PRJNA916712	SAMN32674336	Tata Institute for Genetics and Society	2022-05-13	India:Bengaluru,Mailasandra Ph-I,	750000
ERR10068096	PRJEB55313	SAMEA110621514	University of Liverpool	2022-01-14	United Kingdom,
SRR26777588	PRJNA896605	SAMN38189402	US CDC NWSS	2023-07-11	USA: New York,	740
SRR15128825	PRJNA746354	SAMN20204379	Biobot Analytics	2021-06-07/2021-06-08	USA: Florida,	66690
SRR20029326	PRJNA839090	SAMN29584934	Biobot Analytics	2022-06-20/2022-06-21	USA: North Carolina,	10000
SRR19637577	PRJNA801677	SAMN29011773	Biobot Analytics	2022-03-15/2022-03-16	USA: Pennsylvania,	10000
SRR25144752	PRJNA839090	SAMN36297562	Biobot Analytics	2023-06-19/2023-06-20	USA: South Carolina,	45000
SRR17453668	PRJNA748354	SAMN26199269	University of Missouri	2021-10-25	USA: Missouri, USA: Missouri,	Not Collected
SRR21010503	PRJNA839090	SAMN30246768	Biobot Analytics	2022-07-24/2022-07-25	USA: Massachusetts,	12000
SRR23385846	PRJNA842493	SAMN33185930	Disease Prevention and Control	2022-11-21	USA: Texas, Houston,	16030
SRR24063004	PRJNA896645	SAMN34067918	US CDC NWSS	2023-02-21	USA: Ohio,	31430
ERR10550753	PRJEB57192	SAMEA112140060	university of exeter	2022-03-17	United Kingdom,
ERR10056790	PRJEB55313	SAMEA110634098	University of Liverpool	2021-12-18	United Kingdom,
SRR22260050	PRJNA801677	SAMN31661241	Biobot Analytics	2022-09-05/2022-09-06	USA: North Carolina,	100517
SRR24234232	PRJNA896645	SAMN34271891	US CDC NWSS	2022-08-22	USA: Ohio,	20581
SRR24594866	PRJNA839090	SAMN35119033	Biobot Analytics	2023-05-03/2023-05-04	USA: California,	494300
SRR26773122	PRJNA896605	SAMN38190477	US CDC NWSS	2023-06-01	USA: New York,	36527
SRR24938272	PRJNA839090	SAMN35751498	Biobot Analytics	2023-06-04/2023-06-05	USA: Florida,	96136
SRR23386388	PRJNA842493	SAMN33186008	Disease Prevention and Control	2022-12-05	USA: Texas, Houston,	20161
ERR10048939	PRJEB55313	SAMEA110624312	University of Liverpool	2022-02-27	United Kingdom,
ERR7565857	PRJEB48206	SAMEA11458739	ERASMUS MC, UNIVERISTY MEDICAL CENTER	2021-06-02	Netherlands, Rotterdam, Ommoord,
SRR15240403	PRJNA748354	SAMN26199200	University of Missouri	2021-06-22	USA: Missouri, USA: Missouri,	123180
ERR10071128	PRJEB55313	SAMEA110628638	University of Liverpool	2022-01-09	United Kingdom,
SRR24057147	PRJNA896645	SAMN34061149	US CDC NWSS	2022-12-04	USA: Ohio,	52000
SRR26353658	PRJNA850375	SAMN37771361	CDPHE-COVID	2023-09-12	USA: Colorado, El Paso, county,	9286
SRR25300656	PRJNA957477	SAMN36469051	verily_ww	2022-12-28	USA: California,	1500000
SRR24040894	PRJNA896645	SAMN34035390	US CDC NWSS	2022-06-26	USA: Ohio,	68874
SRR26773778	PRJNA896605	SAMN38188440	US CDC NWSS	2023-08-17	USA: New York,	1374
SRR26120657	PRJNA938474	SAMN37456336	Oregon State University	2023-08-24	USA: Oregon,	15276
SRR15291281	PRJNA746354	SAMN20445209	Biobot Analytics	2021-07-05/2021-07-06	USA: California,	215394
SRR21374567	PRJNA875025	SAMN30613516	University of Colorado, Boulder	2020-09-20	USA:Colorado,Boulder,
ERR10054811	PRJEB55313	SAMEA110638279	University of Liverpool	2021-12-18	United Kingdom,
SRR21374560	PRJNA875025	SAMN30613523	University of Colorado, Boulder	2020-09-12	USA:Colorado,Boulder,
SRR24057398	PRJNA896645	SAMN34061543	US CDC NWSS	2022-11-07	USA: Ohio,	88710
SRR17454166	PRJNA748354	SAMN26199259	University of Missouri	2021-09-13	USA: Missouri, USA: Missouri,	22818
ERR10071303	PRJEB55313	SAMEA110601512	University of Liverpool	2021-12-27	United Kingdom,
SRR15291297	PRJNA746354	SAMN20445320	Biobot Analytics	2021-07-07/2021-07-08	USA: California,	40000
SRR22909142	PRJNA862960	SAMN32474180	Biobot Analytics	2022-12-11/2022-12-12	USA: Pennsylvania,	200000
SRR15202332	PRJNA746354	SAMN20331308	Biobot Analytics	2021-06-28/2021-06-29	USA: Washington,	173800
SRR25404317	PRJNA839090	SAMN36696206	Biobot Analytics	2023-07-05/2023-07-06	USA: Tennessee,	60500
SRR24055004	PRJNA896645	SAMN34058449	US CDC NWSS	2022-07-24	USA: Ohio,	15284
SRR25430611	PRJNA839090	SAMN36716447	Biobot Analytics	2023-07-17/2023-07-18	USA: Louisiana,	99712
SRR24054271	PRJNA896645	SAMN34058269	US CDC NWSS	2022-07-20	USA: Ohio,	125247
ERR10071887	PRJEB55313	SAMEA110601625	University of Liverpool	2022-01-23	United Kingdom,
SRR20318485	PRJNA796340	SAMN29836579	Houston_WBE_SARS-CoV-2	2021-11-29	USA: Texas, Houston,	37359
SRR23103059	PRJNA839090	SAMN32771267	Biobot Analytics	2023-01-02/2023-01-03	USA: Rhode Island,	10000
SRR20822893	PRJNA839090	SAMN30133232	Biobot Analytics	2022-07-19/2022-07-20	USA: Hawaii,	32600
SRR21883151	PRJNA839090	SAMN31260665	Biobot Analytics	2022-09-25/2022-09-26	USA: Florida,	463672
SRR25413209	PRJNA748354	SAMN36701954	University of Missouri	2023-06-21	USA: Missouri, USA: Missouri,	Not Collected
SRR27840496	PRJNA761415	SAMN39845086	FDA	2022-05-17	USA: Ohio,	6500
SRR24162608	PRJNA812604	SAMN34174340	UPHL_ID	2023-03-28	USA: Utah,	253112
SRR23103136	PRJNA839090	SAMN32771185	Biobot Analytics	2023-01-02/2023-01-03	USA: Virginia,	65000
ERR10069581	PRJEB55313	SAMEA110623275	University of Liverpool	2022-01-09	United Kingdom,
SRR18686256	PRJNA801677	SAMN27478969	Biobot Analytics	2022-02-15/2022-02-16	USA: Maine,	9000
SRR25299521	PRJNA957477	SAMN36468705	verily_ww	2022-06-04	USA: California,	1480000
ERR10063952	PRJEB55313	SAMEA110619796	University of Liverpool	2022-02-10	United Kingdom,
ERR7426707	PRJEB48985	SAMEA10802332	CEMM RESEARCH CENTER FOR MOLECULAR MEDICINE OF THE AUSTRIAN ACADEMY OF SCIENCES	2021-03-21	Austria, 48.81962203, 15.2961284,
SRR15709827	PRJNA746354	SAMN21209713	Biobot Analytics	2021-08-09/2021-08-10	USA: Massachusetts,	30430
ERR10071066	PRJEB55313	SAMEA110600064	University of Liverpool	2021-10-10	United Kingdom,
ERR10049114	PRJEB55313	SAMEA110627185	University of Liverpool	2022-01-07	United Kingdom,
SRR24808030	PRJNA850375	SAMN35572389	CDPHE-COVID	2023-03-13	USA: Colorado, Eagle, county,	21071
SRR23309404	PRJNA839090	SAMN33006554	Biobot Analytics	2023-01-16/2023-01-17	USA: California,	60000
SRR24899650	PRJNA839090	SAMN35716010	Biobot Analytics	2023-05-31/2023-06-01	USA: Arkansas,	14000
SRR20966778	PRJNA812604	SAMN30198578	UPHL_ID	2022-07-19	USA: Utah,	9095
SRR26778091	PRJNA896605	SAMN38188834	US CDC NWSS	2023-08-02	USA: New York,	94095
SRR22910914	PRJNA847239	SAMN32478633	ASU_WBE	2021-12-12	USA: Kentucky, Jefferson, Luisville,	missing
SRR21625541	PRJNA765346	SAMN30922171	WA_GT	2022-09-08	USA: Washington,	43300
ERR10048812	PRJEB55313	SAMEA110604344	University of Liverpool	2021-11-12	United Kingdom,
SRR23002009	PRJNA812604	SAMN32619840	UPHL_ID	2022-11-03	USA: Utah,	208850
SRR21204080	PRJNA873764	SAMN30501113	Northwestern University	2021-10-06	USA: Illinois,	NA
SRR18543478	PRJNA819090	SAMN27107783	The Scripps Research Institute	2021-02-16 00:00:00+00:00	USA: California, UCSD Campus,	NA
ERR10060958	PRJEB55313	SAMEA110638402	University of Liverpool	2022-02-26	United Kingdom,
SRR24727398	PRJNA839090	SAMN35348709	Biobot Analytics	2023-05-14/2023-05-15	USA: Kansas,	40000
ERR10053866	PRJEB55313	SAMEA110612287	University of Liverpool	2021-12-02	United Kingdom,
SRR26774054	PRJNA896605	SAMN38189510	US CDC NWSS	2023-07-06	USA: New York,	55215
SRR25651142	PRJNA957477	SAMN36998247	verily_ww	2023-02-23	USA: California,	890000
ERR10056627	PRJEB55313	SAMEA110630065	University of Liverpool	2022-01-10	United Kingdom,
ERR7566090	PRJEB48206	SAMEA11458973	ERASMUS MC, UNIVERISTY MEDICAL CENTER	2021-02-19	Netherlands, Rotterdam, Katendrecht,
SRR15128957	PRJNA746354	SAMN20204565	Biobot Analytics	2021-06-21/2021-06-22	USA: Utah,	195000
ERR10067717	PRJEB55313	SAMEA110627451	University of Liverpool	2021-10-31	United Kingdom,
ERR7426454	PRJEB48985	SAMEA10802026	CEMM RESEARCH CENTER FOR MOLECULAR MEDICINE OF THE AUSTRIAN ACADEMY OF SCIENCES	2021-02-15	Austria, 48.08843678, 15.14347231,
SRR26424943	PRJNA957477	SAMN37875622	verily_ww	2023-09-18	USA: Minnesota,	120000
ERR10052299	PRJEB55313	SAMEA110594608	University of Liverpool	2021-10-05	United Kingdom,
SRR26149033	PRJNA938474	SAMN37497755	Oregon State University	2023-09-06	USA: Oregon,	40000
SRR26778160	PRJNA896605	SAMN38187056	US CDC NWSS	2023-10-11	USA: New York,	44876
SRR26774119	PRJNA896605	SAMN38189767	US CDC NWSS	2023-06-27	USA: New York,	28183
ERR7427334	PRJEB48985	SAMEA10803016	CEMM RESEARCH CENTER FOR MOLECULAR MEDICINE OF THE AUSTRIAN ACADEMY OF SCIENCES	2021-05-27	Austria, 48.06388898, 14.43277767,
SRR21465704	PRJNA812604	SAMN30715603	UPHL_ID	2022-08-23	USA: Utah,	94484
SRR25365330	PRJNA762029	SAMN36652402	MA_WWS	2022-05-09/2022-05-10	USA: Massachusetts,	1075656
SRR20679991	PRJNA839090	SAMN30004380	Biobot Analytics	2022-07-11/2022-07-12	USA: New Hampshire,	43000
SRR25726289	PRJNA839090	SAMN37109304	Biobot Analytics	2023-08-14/2023-08-15	USA: Kansas,	90000
SRR18686178	PRJNA801677	SAMN27478952	Biobot Analytics	2022-02-15/2022-02-16	USA: Minnesota,	200000
SRR22236415	PRJNA801677	SAMN31660188	Biobot Analytics	2022-07-18/2022-07-19	USA: Kentucky,	44850
ERR5019800	PRJEB42191	SAMEA7742450	BANGOR UNIVERSITY	2020-04-21	United Kingdom, North Wales,
SRR25343401	PRJNA839090	SAMN36617939	Biobot Analytics	2023-07-09/2023-07-10	USA: North Carolina,	20000
SRR24899644	PRJNA839090	SAMN35716015	Biobot Analytics	2023-05-30/2023-05-31	USA: New York,	728123
SRR25493508	PRJNA812604	SAMN36808143	UPHL_ID	2023-07-20	USA: Utah,	21443
ERR10551089	PRJEB57192	SAMEA112140386	university of exeter	2022-03-24	United Kingdom,
SRR23386564	PRJNA842493	SAMN33185642	Disease Prevention and Control	2022-09-26	USA: Texas, Houston,	2408
SRR22474718	PRJNA839090	SAMN31951925	Biobot Analytics	2022-11-13/2022-11-14	USA: South Carolina,	12000
SRR26549381	PRJNA896645	SAMN38020285	US CDC NWSS	2023-09-24	USA: Ohio,	3300
SRR24808331	PRJNA850375	SAMN35572203	CDPHE-COVID	2023-03-09	USA: Colorado, Boulder, county,	31429
SRR22236477	PRJNA801677	SAMN31659298	Biobot Analytics	2022-05-15/2022-05-16	USA: Massachusetts,	3000
SRR23364475	PRJNA839090	SAMN33191840	Biobot Analytics	2023-01-23/2023-01-24	USA: Rhode Island,	21100
SRR20822920	PRJNA839090	SAMN30133209	Biobot Analytics	2022-07-19/2022-07-20	USA: New York,	588772
ERR10551391	PRJEB57192	SAMEA112140684	university of exeter	2022-03-24	United Kingdom,
SRR23364422	PRJNA839090	SAMN33191809	Biobot Analytics	2023-01-22/2023-01-23	USA: Oregon,	45600
SRR20207864	PRJNA839090	SAMN29716719	Biobot Analytics	2022-06-29	USA: Texas,	780
SRR26425113	PRJNA957477	SAMN37875861	verily_ww	2023-10-02	USA: Maine,	65000
SRR24899675	PRJNA839090	SAMN35715910	Biobot Analytics	2023-05-30/2023-05-31	USA: South Carolina,	12000
SRR23510212	PRJNA850375	SAMN33338109	CDPHE-COVID	2022-09-19	USA: Colorado, Gunnison, county,	30000
ERR10070092	PRJEB55313	SAMEA110607356	University of Liverpool	2021-10-10	United Kingdom,
SRR24156515	PRJNA907019	SAMN34168846	WA_GT	2023-03-31	USA: Washington,	83000
SRR25651857	PRJNA957477	SAMN36998516	verily_ww	2023-06-25	USA: California,	750000
SRR23098928	PRJNA847239	SAMN32768843	ASU_WBE	2022-08-15	USA: Oregon, Polk, Rickreall,	missing
ERR10057705	PRJEB55313	SAMEA110615945	University of Liverpool	2022-01-11	United Kingdom,
ERR10067584	PRJEB55313	SAMEA110607296	University of Liverpool	2022-02-13	United Kingdom,
ERR9862526	PRJEB44932	SAMEA110150045	Swiss Institute of Bioinformatics, Switzerland	2021-02-12	Switzerland, 46.8707, 9.5293, GR - Chur - ARA Chur,
SRR23214740	PRJNA839090	SAMN32899230	Biobot Analytics	2023-01-09/2023-01-10	USA: Nevada,	650000
SRR26778710	PRJNA896605	SAMN38188601	US CDC NWSS	2023-08-14	USA: New York,	524955
SRR17214111	PRJNA788395	SAMN23969607	McGill University	2021-03-01	Canada:Quebec,Montreal,	1700000
SRR25602158	PRJNA839090	SAMN34359619	Biobot Analytics	2023-04-11	USA: New Mexico,	13179
ERR10058096	PRJEB55313	SAMEA110595958	University of Liverpool	2021-11-24	United Kingdom,
SRR23702916	PRJNA941107	SAMN33590100	National Institute for Communicable Diseases (NICD)	2021-07-06	South Africa: East Bank waterwaste, BUFFALO CITY MM, Eastern Cape,	NA
ERR10064451	PRJEB55313	SAMEA110613682	University of Liverpool	2022-02-15	United Kingdom,
SRR24234068	PRJNA839090	SAMN34271675	Biobot Analytics	2023-04-10	USA: California,	5000
ERR10049635	PRJEB55313	SAMEA110626609	University of Liverpool	2021-11-19	United Kingdom,
SRR20751129	PRJNA812604	SAMN30104248	UPHL_ID	2022-06-14	USA: Utah,	19936
SRR23614830	PRJNA839090	SAMN33438900	Biobot Analytics	2023-02-12/2023-02-13	USA: New York,	758007
ERR10070551	PRJEB55313	SAMEA110597926	University of Liverpool	2022-01-23	United Kingdom,
SRR22720259	PRJNA839090	SAMN32206587	Biobot Analytics	2022-11-30/2022-12-01	USA: Michigan,	3000
SRR26778404	PRJNA896605	SAMN38187355	US CDC NWSS	2023-10-01	USA: New York,	30613
SRR24215647	PRJNA812604	SAMN34249931	UPHL_ID	2023-03-16	USA: Utah,	24970
SRR21037388	PRJNA748354	SAMN30303105	University of Missouri	2022-08-02	USA: Missouri, USA: Missouri,	24174
SRR18762789	PRJNA765346	SAMN27590464	WA_GT	2022-03-23	USA: Washington,	225000
SRR25837987	PRJNA850375	SAMN37214407	CDPHE-COVID	2023-08-06	USA: Colorado, Boulder Weld, county,	75544
ERR10069425	PRJEB55313	SAMEA110607079	University of Liverpool	2021-10-10	United Kingdom,
ERR10554358	PRJEB57192	SAMEA112141240	university of exeter	not provided
ERR10054387	PRJEB55313	SAMEA110637879	University of Liverpool	2021-12-09	United Kingdom,
SRR22292031	PRJNA839090	SAMN31719818	Biobot Analytics	2022-10-18/2022-10-19	USA: Massachusetts,	100000
ERR9813540	PRJEB53325	SAMEA14509245	University of Liverpool	2021-05-17	United Kingdom,
SRR26778917	PRJNA896605	SAMN38189283	US CDC NWSS	2023-07-17	USA: New York,	55215
SRR25541745	PRJNA896161	SAMN36861431	HARRISLAB	2023-05-15	USA: North Carolina,	550000
ERR10065040	PRJEB55313	SAMEA110634235	University of Liverpool	2022-02-16	United Kingdom,
SRR24029766	PRJNA896645	SAMN33997187	US CDC NWSS	2022-04-24	USA: Ohio,	54500
SRR26777348	PRJNA896605	SAMN38191280	US CDC NWSS	2023-05-16	USA: New York,	3272
SRR21450441	PRJNA812604	SAMN30695247	UPHL_ID	2022-08-02	USA: Utah,	1322
ERR10069955	PRJEB55313	SAMEA110598079	University of Liverpool	2022-02-13	United Kingdom,
SRR23037921	PRJNA839090	SAMN32076089	Biobot Analytics	2022-11-20/2022-11-21	USA: New York,	244918
SRR25650137	PRJNA957477	SAMN36997609	verily_ww	2023-07-03	USA: California,	60000
SRR26030319	PRJNA839090	SAMN37350588	Biobot Analytics	2023-08-28/2023-08-29	USA: Florida,	85700
SRR24886215	PRJNA812604	SAMN35687472	UPHL_ID	2023-06-01	USA: Utah,	17312
SRR21730027	PRJNA839090	SAMN31045702	Biobot Analytics	2022-09-11/2022-09-12	USA: New York,	192050
SRR20680135	PRJNA839090	SAMN30004467	Biobot Analytics	2022-07-12	USA: Iowa,	21000
SRR25413281	PRJNA748354	SAMN36701945	University of Missouri	2023-05-23	USA: Missouri, USA: Missouri,	43200
ERR10062785	PRJEB55313	SAMEA110612468	University of Liverpool	2022-02-02	United Kingdom,
ERR10059859	PRJEB55313	SAMEA110609274	University of Liverpool	2022-01-26	United Kingdom,
ERR10070580	PRJEB55313	SAMEA110630763	University of Liverpool	2021-12-05	United Kingdom,
SRR25407619	PRJNA850375	SAMN36698161	CDPHE-COVID	2023-06-12	USA: Colorado, Gunnison, county,	30000
SRR26799072	PRJNA938474	SAMN38220372	Oregon State University	2022-10-18	USA: Oregon,	10840
SRR25651256	PRJNA957477	SAMN36998437	verily_ww	2023-05-21	USA: California,	250000
SRR22911524	PRJNA847239	SAMN32478576	ASU_WBE	2021-12-06	USA: Texas, Harris, Houston,	missing
SRR18577251	PRJNA817360	SAMN27158656	University of Nevada Las Vegas	2021-02-08	USA: Nevada,	1
SRR24323840	PRJNA850375	SAMN34371034	CDPHE-COVID	2023-02-16	USA: Colorado, Boulder, county,	17601
SRR15529337	PRJNA746354	SAMN20841597	Biobot Analytics	2021-07-25/2021-07-26	USA: Utah,	65000
ERR11280832	PRJEB60156	SAMEA113373459	Swedish University of Agricultural Sciences	2022-02-14	Sweden, 63.80482, 20.2922, Ume√•,
SRR24010329	PRJNA839090	SAMN33975368	Biobot Analytics	2023-03-19/2023-03-20	USA: North Carolina,	3500
ERR7426635	PRJEB48985	SAMEA10802213	CEMM RESEARCH CENTER FOR MOLECULAR MEDICINE OF THE AUSTRIAN ACADEMY OF SCIENCES	2021-03-10	Austria, 47.59301849, 16.11053755,
SRR18186928	PRJNA771693	SAMN22937879	TGen North	2021-02-01	USA: Arizona,	missing
SRR16776170	PRJNA748354	SAMN26199359	University of Missouri	2021-07-20	USA: Missouri, USA: Missouri,	15000
SRR25665927	PRJNA896645	SAMN37032811	US CDC NWSS	2023-07-30	USA: Ohio,	24677
SRR26353707	PRJNA850375	SAMN37771356	CDPHE-COVID	2023-09-11	USA: Colorado, Broomfield, county,	53356
SRR24035324	PRJNA886720	SAMN34027207	CLT	2023-02-28	USA: North Carolina,	178000
ERR11967202	PRJEB65603	SAMEA114317290	statens serum institut	2023-08-08	Denmark, 55.5739, 12.283,
ERR10063735	PRJEB55313	SAMEA110597112	University of Liverpool	2022-02-03	United Kingdom,
SRR18577295	PRJNA817360	SAMN27158612	University of Nevada Las Vegas	2021-02-22	USA: Nevada,	1
SRR22324254	PRJNA748354	SAMN31772106	University of Missouri	2022-11-01	USA: Missouri, USA: Missouri,	20000
ERR10054514	PRJEB55313	SAMEA110638633	University of Liverpool	2021-11-09	United Kingdom,
SRR26777575	PRJNA896605	SAMN38189261	US CDC NWSS	2023-07-18	USA: New York,	83961
SRR23905375	PRJNA748354	SAMN33812688	University of Missouri	2023-02-28	USA: Missouri, USA: Missouri,	60000
ERR10068569	PRJEB55313	SAMEA110623743	University of Liverpool	2021-12-29	United Kingdom,
SRR15882727	PRJNA746354	SAMN21418351	Biobot Analytics	2021-08-17/2021-08-18	USA: Florida,	220000
SRR15240725	PRJNA748354	SAMN26199211	University of Missouri	2021-05-11	USA: Missouri, USA: Missouri,	12790
ERR7427777	PRJEB48985	SAMEA10803460	CEMM RESEARCH CENTER FOR MOLECULAR MEDICINE OF THE AUSTRIAN ACADEMY OF SCIENCES	2021-07-21	Austria, 46.67168387, 13.72896093,
SRR22341388	PRJNA886720	SAMN31791808	CLT	2022-09-23	USA: North Carolina,	178000
ERR10052444	PRJEB55313	SAMEA110619680	University of Liverpool	2021-10-19	United Kingdom,
SRR16037877	PRJNA746354	SAMN21418211	Biobot Analytics	2021-08-16/2021-08-17	USA: Missouri,	490000
SRR22973630	PRJNA839090	SAMN32575627	Biobot Analytics	2022-12-20	USA: Vermont,	3000
SRR25430603	PRJNA839090	SAMN36716348	Biobot Analytics	2023-07-17	USA: New Mexico,	87505
ERR10053946	PRJEB55313	SAMEA110594395	University of Liverpool	2022-01-11	United Kingdom,
SRR25757742	PRJNA896645	SAMN37146208	US CDC NWSS	2023-08-06	USA: Ohio,	13000
SRR25005783	PRJNA865728	SAMN35820700	National Center for Toxicological Research	2022-11-01	USA: Arkansas,	10285
SRR23860492	PRJNA862960	SAMN33757992	Biobot Analytics	2023-03-05/2023-03-06	USA: Pennsylvania,	67000
ERR9861761	PRJEB44932	SAMEA110149281	Swiss Institute of Bioinformatics, Switzerland	2021-08-17	Switzerland, 46.9174, 7.24057, BE - Laupen - ARA Sensetal,
SRR24093903	PRJNA896645	SAMN34099193	US CDC NWSS	2023-03-20	USA: Ohio,	4100
SRR25071015	PRJNA839090	SAMN36071493	Biobot Analytics	2023-06-18/2023-06-19	USA: California,	250000
SRR20681912	PRJNA735936	SAMN30006221	University of Louisville	2022-04-25	USA: Kentucky,	10739
SRR24297239	PRJNA839090	SAMN34359662	Biobot Analytics	2023-04-09/2023-04-10	USA: New York,	410812
ERR9812429	PRJEB53325	SAMEA14509342	University of Liverpool	2021-06-05	United Kingdom,
SRR24808605	PRJNA850375	SAMN35572018	CDPHE-COVID	2023-03-27	USA: Colorado, Elbert, county,	3571
SRR22474690	PRJNA839090	SAMN31952058	Biobot Analytics	2022-11-13/2022-11-14	USA: New York,	244918
SRR17453628	PRJNA748354	SAMN26199265	University of Missouri	2021-10-04	USA: Missouri, USA: Missouri,	506
ERR10057567	PRJEB55313	SAMEA110615405	University of Liverpool	2021-11-11	United Kingdom,
ERR10064063	PRJEB55313	SAMEA110611688	University of Liverpool	2022-03-12	United Kingdom,
SRR26773380	PRJNA896605	SAMN38191710	US CDC NWSS	2023-04-25	USA: New York,	14475
SRR25407834	PRJNA850375	SAMN36698011	CDPHE-COVID	2023-06-12	USA: Colorado, Mesa, county,	89286
ERR10066527	PRJEB55313	SAMEA110599584	University of Liverpool	2022-01-28	United Kingdom,
ERR10050958	PRJEB55313	SAMEA110615006	University of Liverpool	2021-10-17	United Kingdom,
ERR10069484	PRJEB55313	SAMEA110600990	University of Liverpool	2022-02-06	United Kingdom,
SRR23905350	PRJNA748354	SAMN33812700	University of Missouri	2023-01-17	USA: Missouri, USA: Missouri,	10730
SRR23381810	PRJNA886720	SAMN33226725	CLT	2022-12-30	USA: North Carolina,	68685
SRR14621191	PRJNA731975	SAMN19304048	University of British Columbia	2021-04-12	Canada: British Columbia, Metro Vancouver,
SRR24010456	PRJNA839090	SAMN33975439	Biobot Analytics	2023-03-20/2023-03-21	USA: Florida,	197000
SRR26150541	PRJNA850375	SAMN37513723	CDPHE-COVID	2023-08-17	USA: Colorado, El Paso, county,	303855
SRR17213730	PRJNA788395	SAMN23969877	McGill University	2021-05-07	Canada:Quebec,Montreal,	10013698
SRR17214114	PRJNA788395	SAMN23969604	McGill University	2021-02-08	Canada:Quebec,Montreal,	1700000
SRR25300171	PRJNA957477	SAMN36468841	verily_ww	2022-11-15	USA: California,	250000
SRR23038413	PRJNA839090	SAMN32663677	Biobot Analytics	2022-12-26/2022-12-27	USA: Maine,	3000
SRR26208328	PRJNA896645	SAMN37587008	US CDC NWSS	2023-09-11	USA: Ohio,	3276
ERR10060418	PRJEB55313	SAMEA110637663	University of Liverpool	2022-02-03	United Kingdom,
SRR23002078	PRJNA812604	SAMN32619931	UPHL_ID	2022-11-29	USA: Utah,	94484
SRR23386412	PRJNA842493	SAMN33186039	Disease Prevention and Control	2022-12-12	USA: Texas, Houston,	28742
SRR24795272	PRJNA762029	SAMN35557785	FDA	2022-02-20	USA: Massachusetts,	94000
SRR23614820	PRJNA839090	SAMN33438909	Biobot Analytics	2023-02-13/2023-02-14	USA: Alabama,	72000
SRR25493507	PRJNA812604	SAMN36808144	UPHL_ID	2023-07-20	USA: Utah,	32451
SRR20712980	PRJNA812604	SAMN30053802	UPHL_ID	2021-11-09	USA: Utah,	36244
ERR10554149	PRJEB57192	SAMEA112141053	university of exeter	2021-06-10	United Kingdom,
SRR25650104	PRJNA957477	SAMN36997211	verily_ww	2023-01-16	USA: California,	2200
ERR7566165	PRJEB48206	SAMEA11459048	ERASMUS MC, UNIVERISTY MEDICAL CENTER	2021-03-26	Netherlands, Rotterdam, Wolphaertsbocht,
ERR9862106	PRJEB44932	SAMEA110149626	Swiss Institute of Bioinformatics, Switzerland	2021-06-14	Switzerland, 46.8707, 9.5293, GR - Chur - ARA Chur,
SRR21554465	PRJNA839090	SAMN30838059	Biobot Analytics	2022-08-31/2022-09-01	USA: Pennsylvania,	22000
SRR26776890	PRJNA896605	SAMN38191821	US CDC NWSS	2023-04-20	USA: New York,	27434
ERR10051014	PRJEB55313	SAMEA110620861	University of Liverpool	2021-10-08	United Kingdom,
SRR26302371	PRJNA748354	SAMN37704679	University of Missouri	2023-09-18	USA: Missouri, USA: Missouri,	Not Collected
SRR21194205	PRJNA839090	SAMN30486489	Biobot Analytics	2022-08-10/2022-08-11	USA: Louisiana,	262326
SRR21883111	PRJNA839090	SAMN31260902	Biobot Analytics	2022-09-28/2022-09-29	USA: Kansas,	50000
SRR21669196	PRJNA839090	SAMN30955371	Biobot Analytics	2022-09-07/2022-09-08	USA: South Carolina,	12000
SRR18128247	PRJNA748354	SAMN26209962	University of Missouri	2021-12-28	USA: Missouri, USA: Missouri,	Not Collected
ERR10065185	PRJEB55313	SAMEA110612691	University of Liverpool	2022-02-12	United Kingdom,
SRR23102757	PRJNA839090	SAMN32771537	Biobot Analytics	2022-12-27/2022-12-28	USA: Arkansas,	35000
ERR7426625	PRJEB48985	SAMEA10802201	CEMM RESEARCH CENTER FOR MOLECULAR MEDICINE OF THE AUSTRIAN ACADEMY OF SCIENCES	2021-03-08	Austria, 48.38071379, 15.88037517,
SRR22236516	PRJNA801677	SAMN31659618	Biobot Analytics	2022-06-08/2022-06-09	USA: Maine,	3000
SRR22237014	PRJNA801677	SAMN31659956	Biobot Analytics	2022-07-05/2022-07-06	USA: Massachusetts,	60000
SRR22242569	PRJNA801677	SAMN31658708	Biobot Analytics	2022-05-15/2022-05-16	USA: New Jersey,	250000
SRR21194269	PRJNA839090	SAMN30486182	Biobot Analytics	2022-08-07/2022-08-08	USA: Kansas,	42235
ERR10071779	PRJEB55313	SAMEA110625868	University of Liverpool	2021-12-17	United Kingdom,
SRR15202303	PRJNA746354	SAMN20331334	Biobot Analytics	2021-06-30/2021-07-01	USA: Wyoming,	8600
SRR21075806	PRJNA860755	SAMN29921195	The Aga Khan University	2021-06-29	Pakistan: Karachi,	NA
SRR17853846	PRJNA735936	SAMN25563742	University of Louisville	2021-12-06	USA: Kentucky,	31269
SRR24727347	PRJNA839090	SAMN35348567	Biobot Analytics	2023-05-15	USA: Texas,	1800
SRR25650175	PRJNA957477	SAMN36997538	verily_ww	2023-06-02	USA: California,	21059
ERR10064735	PRJEB55313	SAMEA110633143	University of Liverpool	2022-01-08	United Kingdom,
SRR26773429	PRJNA896605	SAMN38191873	US CDC NWSS	2023-04-19	USA: New York,	3076
SRR27148698	PRJNA896605	SAMN38729573	US CDC NWSS	2023-08-10	USA: New York,	19679
SRR21111969	PRJNA839090	SAMN30379013	Biobot Analytics	2022-08-01/2022-08-02	USA: Vermont,	15000
SRR22315902	PRJNA839090	SAMN31759976	Biobot Analytics	2022-10-31/2022-11-01	USA: Washington,	120000
SRR24130491	PRJNA907019	SAMN34140964	WA_GT	2023-03-24	USA: Washington,	295855
SRR23899239	PRJNA839090	SAMN32899263	Biobot Analytics	2023-01-09/2023-01-10	USA: California,	215394
SRR23049669	PRJNA886720	SAMN32678622	CLT	2022-11-15	USA: North Carolina,	41819
SRR18539220	PRJNA819090	SAMN27104555	The Scripps Research Institute	2020-12-31 00:00:00+00:00	USA: California, UCSD Campus,	NA
ERR10066553	PRJEB55313	SAMEA110606686	University of Liverpool	2021-11-26	United Kingdom,
ERR10050527	PRJEB55313	SAMEA110602543	University of Liverpool	2021-10-15	United Kingdom,
ERR10059955	PRJEB55313	SAMEA110609543	University of Liverpool	2022-03-02	United Kingdom,
SRR18071878	PRJNA801677	SAMN26083878	Biobot Analytics	2021-12-16/2021-12-17	USA: Massachusetts,	20000
SRR24057393	PRJNA896645	SAMN34061538	US CDC NWSS	2022-12-12	USA: Ohio,	88710
ERR10066471	PRJEB55313	SAMEA110607526	University of Liverpool	2022-01-28	United Kingdom,
SRR26127753	PRJNA839090	SAMN37481083	Biobot Analytics	2023-09-11	USA: Tennessee,	300000
SRR19579788	PRJNA801677	SAMN28920936	Biobot Analytics	2022-02-21/2022-02-22	USA: Massachusetts,	10000
SRR22474893	PRJNA839090	SAMN31952077	Biobot Analytics	2022-11-14/2022-11-15	USA: Wyoming,	20000
ERR10062846	PRJEB55313	SAMEA110593069	University of Liverpool	2022-02-24	United Kingdom,
SRR22262827	PRJNA850375	SAMN31693972	CDPHE-COVID	2021-07-08	USA: Colorado, Adams Arapahoe, county,	268004
SRR25192459	PRJNA812604	SAMN36357433	UPHL_ID	2023-06-08	USA: Utah,	53313
SRR26798885	PRJNA938474	SAMN38220311	Oregon State University	2022-10-25	USA: Oregon,	1393
SRR21668977	PRJNA839090	SAMN30955316	Biobot Analytics	2022-09-06	USA: Hawaii,	10000
ERR10051038	PRJEB55313	SAMEA110627623	University of Liverpool	2021-12-03	United Kingdom,
SRR21194324	PRJNA839090	SAMN30486477	Biobot Analytics	2022-08-09/2022-08-10	USA: New York,	198128
ERR10056454	PRJEB55313	SAMEA110615282	University of Liverpool	2021-12-01	United Kingdom,
ERR10057259	PRJEB55313	SAMEA110593368	University of Liverpool	2022-01-05	United Kingdom,
SRR15434953	PRJNA746354	SAMN20749343	Biobot Analytics	2021-07-20/2021-07-21	USA: Pennsylvania,	1004057
SRR24899572	PRJNA839090	SAMN35715921	Biobot Analytics	2023-05-30/2023-05-31	USA: Connecticut,	22000
SRR24386165	PRJNA839090	SAMN34498595	Biobot Analytics	2023-04-19	USA: Arkansas,	1100
SRR19588649	PRJNA839090	SAMN28924260	Biobot Analytics	2022-05-24/2022-05-25	USA: Rhode Island,	120000
SRR15680538	PRJNA759260	SAMN21161685	Biobot Analytics	2021-01-04	USA: California,	NA
SRR23906282	PRJNA850375	SAMN33817156	CDPHE-COVID	2022-12-19	USA: Colorado, Ouray, county,	2152
SRR19579783	PRJNA801677	SAMN28920982	Biobot Analytics	2022-02-21	USA: Massachusetts,	50000
SRR25652582	PRJNA957477	SAMN36997764	verily_ww	2023-03-22	USA: California,	45000
SRR18071834	PRJNA801677	SAMN26083759	Biobot Analytics	2021-12-16/2021-12-17	USA: Massachusetts,	20000
SRR22236495	PRJNA801677	SAMN31659334	Biobot Analytics	2022-05-23/2022-05-24	USA: Massachusetts,	1075656
SRR24765086	PRJNA839090	SAMN35529749	Biobot Analytics	2023-05-21/2023-05-22	USA: Washington,	7125
ERR10065665	PRJEB55313	SAMEA110594847	University of Liverpool	2022-03-12	United Kingdom,
SRR25826618	PRJNA839090	SAMN37212941	Biobot Analytics	2023-08-20/2023-08-21	USA: New York,	588772
SRR22259912	PRJNA801677	SAMN31661192	Biobot Analytics	2022-08-29/2022-08-30	USA: Missouri,	39566
SRR23275791	PRJNA889839	SAMN32963395	Wisconsin State Laboratory of Hygiene	2023-01-03	USA: Wisconsin,	<
ERR10069117	PRJEB55313	SAMEA110624797	University of Liverpool	2021-11-12	United Kingdom,
SRR19627267	PRJNA812604	SAMN28979650	UPHL_ID	2022-02-17	USA: Utah,	8530
ERR10051710	PRJEB55313	SAMEA110623857	University of Liverpool	2022-02-11	United Kingdom,
SRR21356836	PRJNA839090	SAMN30603206	Biobot Analytics	2022-08-17/2022-08-18	USA: Pennsylvania,	22000
SRR24571030	PRJNA938474	SAMN35027652	Oregon State University	2019-04-02	USA: Oregon, Forest Grove,	40000
SRR23905440	PRJNA748354	SAMN33812688	University of Missouri	2023-02-28	USA: Missouri, USA: Missouri,	8000
SRR26775135	PRJNA896605	SAMN38192442	US CDC NWSS	2023-03-22	USA: New York,	611349
ERR10049221	PRJEB55313	SAMEA110624221	University of Liverpool	2022-02-20	United Kingdom,
SRR23386468	PRJNA842493	SAMN33185844	Disease Prevention and Control	2022-10-31	USA: Texas, Houston,	1133
SRR21473771	PRJNA839090	SAMN30718475	Biobot Analytics	2022-08-21/2022-08-22	USA: Hawaii,	52000
SRR24010479	PRJNA839090	SAMN33975300	Biobot Analytics	2023-03-19/2023-03-20	USA: New Jersey,	564563
ERR10550586	PRJEB57192	SAMEA112139896	university of exeter	2022-03-12	United Kingdom,
SRR23044126	PRJNA850375	SAMN32669300	CDPHE-COVID	2022-04-19	USA: Colorado, El Paso, county,	34286
SRR24063000	PRJNA896645	SAMN34081676	US CDC NWSS	2023-02-21	USA: Ohio,	72000
SRR24040840	PRJNA896645	SAMN34035444	US CDC NWSS	2022-06-12	USA: Ohio,	17000
SRR25430012	PRJNA812604	SAMN36716028	UPHL_ID	2023-06-29	USA: Utah,	92047
SRR22909967	PRJNA839090	SAMN32474421	Biobot Analytics	2022-12-12/2022-12-13	USA: Rhode Island,	240000
SRR23386276	PRJNA842493	SAMN33185655	Disease Prevention and Control	2022-09-26	USA: Texas, Houston,	20608
SRR19256926	PRJNA839090	SAMN28499034	Biobot Analytics	2022-05-01/2022-05-02	USA: Illinois,	65000
ERR10064611	PRJEB55313	SAMEA110613792	University of Liverpool	2022-03-03	United Kingdom,
SRR18541111	PRJNA819090	SAMN27108177	The Scripps Research Institute	2021-09-08 00:00:00+00:00	USA: California, San Diego (Point Loma),	2300000
SRR18539258	PRJNA819090	SAMN27104520	The Scripps Research Institute	2021-01-11 00:00:00+00:00	USA: California, UCSD Campus,	NA
SRR23510367	PRJNA850375	SAMN33338164	CDPHE-COVID	2022-08-29	USA: Colorado, Boulder, county,	89383
SRR20751160	PRJNA812604	SAMN30104190	UPHL_ID	2022-06-02	USA: Utah,	2863
SRR26786334	PRJNA850375	SAMN38181939	CDPHE-COVID	2023-10-06	USA: Colorado, Delta, county,	6857
SRR23904989	PRJNA946141	SAMN33812268	University of Miami	2021-12-28	USA: Florida,	370
ERR12650747	PRJEB44932	SAMEA115181821	swiss pathogen surveillance platform (spsp)	2023-09-02	Switzerland, SO,
SRR15240626	PRJNA748354	SAMN26199211	University of Missouri	2021-05-11	USA: Missouri, USA: Missouri,	12790
SRR25070537	PRJNA862960	SAMN36071425	Biobot Analytics	2023-06-18/2023-06-19	USA: Pennsylvania,	19000
SRR23194937	PRJNA812604	SAMN32878297	UPHL_ID	2022-11-22	USA: Utah,	12510
SRR21613604	PRJNA881396	SAMN30903075	University of California Berkeley	2022-02-03	USA: California,	325000
SRR24767123	PRJNA977723	SAMN35532108	University of California, San Diego	2021-01-21	USA: California, San Diego,	NA
ERR7427271	PRJEB48985	SAMEA10802953	CEMM RESEARCH CENTER FOR MOLECULAR MEDICINE OF THE AUSTRIAN ACADEMY OF SCIENCES	2021-05-22	Austria, 47.50452605, 9.706695472,
SRR25002413	PRJNA839090	SAMN35842049	Biobot Analytics	2023-06-11/2023-06-12	USA: New York,	198128
SRR26777016	PRJNA896605	SAMN38192806	US CDC NWSS	2023-03-07	USA: New York,	31046
ERR10070730	PRJEB55313	SAMEA110626680	University of Liverpool	2021-10-03	United Kingdom,
SRR27006758	PRJNA957477	SAMN36468649	verily_ww	2022-03-31	USA: California,	1480000
ERR10059629	PRJEB55313	SAMEA110612753	University of Liverpool	2022-01-04	United Kingdom,
SRR26778876	PRJNA896605	SAMN38189146	US CDC NWSS	2023-07-23	USA: New York,	25965
ERR10056698	PRJEB55313	SAMEA110608502	University of Liverpool	2021-10-27	United Kingdom,
SRR26196776	PRJNA812604	SAMN37567669	UPHL_ID	2023-09-12	USA: Utah,	21872
SRR18464214	PRJNA801677	SAMN26927637	Biobot Analytics	2022-02-02/2022-02-03	USA: Maine,	3000
ERR10061543	PRJEB55313	SAMEA110637544	University of Liverpool	2022-03-09	United Kingdom,
SRR25585227	PRJNA839090	SAMN36911383	Biobot Analytics	2023-07-31/2023-08-01	USA: Georgia,	197191
SRR18128302	PRJNA748354	SAMN26209972	University of Missouri	2022-01-19	USA: Missouri, USA: Missouri,	41153
ERR10050931	PRJEB55313	SAMEA110605530	University of Liverpool	2021-10-17	United Kingdom,
ERR10551187	PRJEB57192	SAMEA112140484	university of exeter	2022-03-24	United Kingdom,
SRR26774870	PRJNA896605	SAMN38191487	US CDC NWSS	2023-05-04	USA: New York,	24147
SRR24481845	PRJNA839090	SAMN35008646	Biobot Analytics	2023-04-05/2023-04-06	USA: California,	59000
SRR26936847	PRJNA938474	SAMN38393336	Oregon State University	2022-09-19	USA: Oregon,	13739
SRR18252002	PRJNA771693	SAMN26441206	TGen North	2021-02-03	USA: New Mexico,	missing
SRR24054829	PRJNA896645	SAMN34057840	US CDC NWSS	2022-09-06	USA: Ohio,	85000
SRR16641408	PRJNA771693	SAMN22666555	TGen North	2021-01-11	USA: Oklahoma,	missing
SRR26773653	PRJNA896605	SAMN38193053	US CDC NWSS	2023-02-23	USA: New York,	19679
SRR16776189	PRJNA748354	SAMN26199361	University of Missouri	2021-08-03	USA: Missouri, USA: Missouri,	123180
ERR10070973	PRJEB55313	SAMEA110629284	University of Liverpool	2021-10-24	United Kingdom,
SRR26441299	PRJNA896645	SAMN37884767	US CDC NWSS	2023-10-01	USA: Ohio,	65000
SRR25144714	PRJNA839090	SAMN36297485	Biobot Analytics	2023-06-19/2023-06-20	USA: Maryland,	90000
SRR19845393	PRJNA801677	SAMN29332908	Biobot Analytics	2022-03-21/2022-03-22	USA: Massachusetts,	1000000
SRR19038993	PRJNA748354	SAMN28016990	University of Missouri	2022-04-13	USA: Missouri, USA: Missouri,	Not Collected
ERR7428190	PRJEB48985	SAMEA10803873	CEMM RESEARCH CENTER FOR MOLECULAR MEDICINE OF THE AUSTRIAN ACADEMY OF SCIENCES	2021-09-14	Austria, 47.99467011, 16.26404074,
ERR7428161	PRJEB48985	SAMEA10803844	CEMM RESEARCH CENTER FOR MOLECULAR MEDICINE OF THE AUSTRIAN ACADEMY OF SCIENCES	2021-09-12	Austria, 47.88506899, 13.12055052,
ERR10052411	PRJEB55313	SAMEA110597642	University of Liverpool	2021-10-27	United Kingdom,
SRR22911568	PRJNA847239	SAMN32478446	ASU_WBE	2021-10-11	USA: Arizona, Maricopa, Gilbert,	missing
ERR10054863	PRJEB55313	SAMEA110637666	University of Liverpool	2022-01-08	United Kingdom,
SRR25299720	PRJNA957477	SAMN36468766	verily_ww	2022-08-19	USA: California,	250000
SRR23590799	PRJNA850375	SAMN33417024	CDPHE-COVID	2022-12-02	USA: Colorado, Weld, county,	20000
ERR10053831	PRJEB55313	SAMEA110594270	University of Liverpool	2021-11-11	United Kingdom,
SRR21204189	PRJNA873764	SAMN30501079	Northwestern University	2021-09-22	USA: Illinois,	NA
SRR24335135	PRJNA839090	SAMN34418169	Biobot Analytics	2023-04-16/2023-04-17	USA: Florida,	103000
SRR25650099	PRJNA957477	SAMN36997155	verily_ww	2022-12-07	USA: California,	15372
ERR10065613	PRJEB55313	SAMEA110614712	University of Liverpool	2022-02-09	United Kingdom,
SRR21937768	PRJNA850375	SAMN31274565	CDPHE-COVID	2022-04-26	USA: Colorado, El Paso, county,	34286
SRR20207975	PRJNA839090	SAMN29716532	Biobot Analytics	2022-06-26/2022-06-27	USA: California,	85000
ERR10057549	PRJEB55313	SAMEA110595243	University of Liverpool	2021-10-28	United Kingdom,
SRR23900684	PRJNA812604	SAMN33799706	UPHL_ID	2023-02-21	USA: Utah,	6790
SRR24481674	PRJNA839090	SAMN35008376	Biobot Analytics	2023-04-24/2023-04-25	USA: Florida,	3000
SRR20822799	PRJNA839090	SAMN30133060	Biobot Analytics	2022-07-17/2022-07-18	USA: Minnesota,	150000
SRR21194383	PRJNA839090	SAMN30486272	Biobot Analytics	2022-08-08/2022-08-09	USA: Indiana,	49000
SRR19665352	PRJNA812604	SAMN29111653	UPHL_ID	2022-01-04	USA: Utah,	53313
SRR20681771	PRJNA735936	SAMN30006064	University of Louisville	2022-01-31	USA: Kentucky,	8071
ERR10068957	PRJEB55313	SAMEA110631609	University of Liverpool	2021-12-12	United Kingdom,
SRR22431064	PRJNA850375	SAMN31891668	CDPHE-COVID	2021-10-21	USA: Colorado, Larimer, county,	66429
SRR25365196	PRJNA762029	SAMN36652451	MA_WWS	2022-05-31/2022-06-01	USA: Massachusetts,	1375228
SRR25412941	PRJNA748354	SAMN36701947	University of Missouri	2023-06-13	USA: Missouri, USA: Missouri,	35300
ERR10055373	PRJEB55313	SAMEA110638940	University of Liverpool	2021-12-02	United Kingdom,
SRR18680456	PRJNA824537	SAMN27407405	Canadian Research Institute for Food Safety	2022-01-21	Canada: Halton,	NA
SRR22236964	PRJNA801677	SAMN31660128	Biobot Analytics	2022-07-17/2022-07-18	USA: Maine,	3000
SRR26799330	PRJNA938474	SAMN38220698	Oregon State University	2022-08-30	USA: Oregon,	34615
SRR21130995	PRJNA765346	SAMN30398188	WA_GT	2022-08-12	USA: Washington,	59609
SRR18539101	PRJNA819090	SAMN27104576	The Scripps Research Institute	2021-01-11 00:00:00+00:00	USA: California, UCSD Campus,	NA
SRR22242483	PRJNA801677	SAMN31658382	Biobot Analytics	2022-04-25/2022-04-26	USA: Virginia,	99373
SRR26773698	PRJNA896605	SAMN38188168	US CDC NWSS	2023-08-29	USA: New York,	740
SRR21959116	PRJNA839090	SAMN31352778	Biobot Analytics	2022-10-03/2022-10-04	USA: Pennsylvania,	13000
SRR23275831	PRJNA889839	SAMN32963179	Wisconsin State Laboratory of Hygiene	2022-10-08	USA: Wisconsin,	<
SRR20029213	PRJNA839090	SAMN29584989	Biobot Analytics	2022-06-21/2022-06-22	USA: Minnesota,	150000
ERR10049981	PRJEB55313	SAMEA110605095	University of Liverpool	2022-02-11	United Kingdom,
SRR23614940	PRJNA839090	SAMN33438950	Biobot Analytics	2023-02-13/2023-02-14	USA: Florida,	200000
SRR24886254	PRJNA812604	SAMN35687348	UPHL_ID	2023-05-18	USA: Utah,	92047
SRR23823787	PRJNA896161	SAMN33731349	HARRISLAB	2023-02-13	USA: North Carolina,	84189
ERR10551439	PRJEB57192	SAMEA112140732	university of exeter	2022-03-26	United Kingdom,
SRR25651422	PRJNA957477	SAMN36998197	verily_ww	2023-01-27	USA: California,	1500000
SRR24529622	PRJNA896645	SAMN35065311	US CDC NWSS	2023-04-23	USA: Ohio,	15284
SRR22878793	PRJNA850375	SAMN32378584	CDPHE-COVID	2022-01-31	USA: Colorado, Weld, county,	83319
SRR19350098	PRJNA748354	SAMN28590592	University of Missouri	2022-05-03	USA: Missouri, USA: Missouri,	6155
ERR11724014	PRJEB64355	SAMEA114072565	University of Liverpool	2021	United Kingdom,
SRR24808606	PRJNA850375	SAMN35571928	CDPHE-COVID	2023-04-17	USA: Colorado, Boulder, county,	17601
SRR23365951	PRJNA850375	SAMN33194194	CDPHE-COVID	2022-07-25	USA: Colorado, Larimer, county,	92127
SRR22878918	PRJNA850375	SAMN32378395	CDPHE-COVID	2022-03-17	USA: Colorado, Summit, county,	14286
SRR20740584	PRJNA812604	SAMN30088212	UPHL_ID	2022-05-31	USA: Utah,	84981
SRR25969977	PRJNA812604	SAMN37328679	UPHL_ID	2023-08-10	USA: Utah,	254971
ERR10052103	PRJEB55313	SAMEA110624219	University of Liverpool	2022-02-06	United Kingdom,
ERR10060184	PRJEB55313	SAMEA110636637	University of Liverpool	2022-02-05	United Kingdom,
SRR26774513	PRJNA896605	SAMN38187398	US CDC NWSS	2023-09-28	USA: New York,	14525
SRR21959317	PRJNA839090	SAMN31352825	Biobot Analytics	2022-10-03	USA: Hawaii,	3000
ERR7426316	PRJEB48985	SAMEA10801887	CEMM RESEARCH CENTER FOR MOLECULAR MEDICINE OF THE AUSTRIAN ACADEMY OF SCIENCES	2021-01-21	Austria, 48.17226662, 16.46526508,
SRR26773963	PRJNA896605	SAMN38189132	US CDC NWSS	2023-07-24	USA: New York,	155096
SRR16038249	PRJNA746354	SAMN21418232	Biobot Analytics	2021-08-16/2021-08-17	USA: Illinois,	122000
ERR10059248	PRJEB55313	SAMEA110633238	University of Liverpool	2021-11-20	United Kingdom,
SRR24335209	PRJNA839090	SAMN34418250	Biobot Analytics	2023-04-16/2023-04-17	USA: Texas,	900000
SRR26055458	PRJNA957477	SAMN37385950	verily_ww	2023-08-29	USA: California,	1480000
ERR12166980	PRJEB65603	SAMEA114558344	statens serum institut	2023-10-19	Denmark, 56.12689, 10.14083,
SRR25757790	PRJNA896645	SAMN37146114	US CDC NWSS	2023-08-07	USA: Ohio,	2400
SRR23386503	PRJNA842493	SAMN33185755	Disease Prevention and Control	2022-10-17	USA: Texas, Houston,	2408
ERR12650673	PRJEB44932	SAMEA115181752	swiss pathogen surveillance platform (spsp)	2023-08-27	Switzerland, SO,
ERR7565848	PRJEB48206	SAMEA11458730	ERASMUS MC, UNIVERISTY MEDICAL CENTER	2021-05-28	Netherlands, Rotterdam, Ommoord,
ERR10054264	PRJEB55313	SAMEA110637468	University of Liverpool	2021-11-04	United Kingdom,
SRR15240640	PRJNA748354	SAMN26199231	University of Missouri	2021-04-26	USA: Missouri, USA: Missouri,	22818
SRR25651841	PRJNA957477	SAMN36998541	verily_ww	2023-07-06	USA: California,	250000
SRR22236337	PRJNA801677	SAMN31659550	Biobot Analytics	2022-06-05/2022-06-06	USA: Washington,	85940
SRR17689171	PRJNA799245	SAMN25152454	University of Missouri	2021-05-03	USA: Missouri,	not reported
DRR481818	PRJDB15905	SAMD00612342	SHIONOGI	missing: sample group	missing: sample group,
SRR24057695	PRJNA896645	SAMN34061036	US CDC NWSS	2022-12-18	USA: Ohio,	85000
SRR23906109	PRJNA850375	SAMN33817041	CDPHE-COVID	2023-01-24	USA: Colorado, Weld, county,	20000
SRR14758611	PRJNA735936	SAMN19604759	University of Louisville	2021-03-16	USA: Kentucky,
SRR21838029	PRJNA850375	SAMN31095842	CDPHE-COVID	2021-04-08	USA: Colorado, Larimer county,	9292
ERR10063602	PRJEB55313	SAMEA110596693	University of Liverpool	2022-01-27	United Kingdom,
SRR22306404	PRJNA812604	SAMN31746375	UPHL_ID	2022-10-13	USA: Utah,	9095
SRR23458513	PRJNA839090	SAMN33291733	Biobot Analytics	2023-01-30	USA: Virginia,	78322
SRR26773573	PRJNA896605	SAMN38192497	US CDC NWSS	2023-03-21	USA: New York,	3076
SRR16037186	PRJNA746354	SAMN21584014	Biobot Analytics	2021-08-10/2021-08-11	USA: New Hampshire,	8650
ERR10053871	PRJEB55313	SAMEA110594796	University of Liverpool	2022-01-12	United Kingdom,
SRR18543414	PRJNA819090	SAMN27107793	The Scripps Research Institute	2021-03-04 00:00:00+00:00	USA: California, UCSD Campus,	NA
SRR22554062	PRJNA839090	SAMN32075942	Biobot Analytics	2022-11-20/2022-11-21	USA: Florida,	76800
SRR25144867	PRJNA839090	SAMN36297601	Biobot Analytics	2023-06-18/2023-06-19	USA: Indiana,	60000
SRR24112674	PRJNA896161	SAMN34123517	HARRISLAB	2023-03-06	USA: North Carolina,	550000
SRR25657346	PRJNA839090	SAMN37007705	Biobot Analytics	2023-08-07/2023-08-08	USA: Oklahoma,	51000
SRR22910675	PRJNA839090	SAMN32474924	Biobot Analytics	2022-12-04/2022-12-05	USA: Hawaii,	59000
SRR24899607	PRJNA839090	SAMN35715965	Biobot Analytics	2023-05-30/2023-05-31	USA: Arkansas,	25000
SRR24057544	PRJNA896645	SAMN34061425	US CDC NWSS	2022-12-18	USA: Ohio,	566136
SRR21959210	PRJNA839090	SAMN31352844	Biobot Analytics	2022-10-04/2022-10-05	USA: Connecticut,	10000
SRR25478877	PRJNA839090	SAMN36786452	Biobot Analytics	2023-07-18	USA: Rhode Island,	11000
SRR23037936	PRJNA839090	SAMN32075959	Biobot Analytics	2022-11-19/2022-11-20	USA: California,	150000
SRR26774547	PRJNA896605	SAMN38187528	US CDC NWSS	2023-09-25	USA: New York,	278775
SRR23614834	PRJNA839090	SAMN33438896	Biobot Analytics	2023-02-13/2023-02-14	USA: Washington,	753
SRR23905705	PRJNA748354	SAMN33812691	University of Missouri	2023-01-30	USA: Missouri, USA: Missouri,	9100
ERR10051289	PRJEB55313	SAMEA110607780	University of Liverpool	2021-10-01	United Kingdom,
ERR10063248	PRJEB55313	SAMEA110615948	University of Liverpool	2022-02-23	United Kingdom,
SRR25300657	PRJNA957477	SAMN36469050	verily_ww	2022-12-26	USA: California,	1500000
SRR23590236	PRJNA850375	SAMN33416845	CDPHE-COVID	2022-11-17	USA: Colorado, Gunnison, county,	30000
ERR10065383	PRJEB55313	SAMEA110611923	University of Liverpool	2022-02-09	United Kingdom,
SRR21730088	PRJNA839090	SAMN31045749	Biobot Analytics	2022-09-12/2022-09-13	USA: Arkansas,	25000
ERR10064992	PRJEB55313	SAMEA110611468	University of Liverpool	2022-01-27	United Kingdom,
SRR22237088	PRJNA801677	SAMN31659713	Biobot Analytics	2022-06-14/2022-06-15	USA: West Virginia,	44400
SRR24482464	PRJNA812604	SAMN35012024	UPHL_ID	2023-04-18	USA: Utah,	208850
SRR25657439	PRJNA839090	SAMN37007760	Biobot Analytics	2023-08-07/2023-08-08	USA: Nevada,	246258
SRR25726268	PRJNA839090	SAMN37109169	Biobot Analytics	2023-08-13/2023-08-14	USA: Tennessee,	45000
SRR26779024	PRJNA896605	SAMN38193492	US CDC NWSS	2023-02-01	USA: New York,	152482
SRR27089289	PRJNA812604	SAMN38673228	UPHL_ID	2023-10-31	USA: Utah,	228700
SRR23590755	PRJNA850375	SAMN33417128	CDPHE-COVID	2022-10-20	USA: Colorado, Larimer, county,	5818
SRR23614958	PRJNA839090	SAMN33438858	Biobot Analytics	2023-02-13/2023-02-14	USA: Virginia,	5000
SRR25726329	PRJNA839090	SAMN37109267	Biobot Analytics	2023-08-14/2023-08-15	USA: Florida,	300000
SRR25916080	PRJNA980445	SAMN37284019	University of Venda	2021-05-10	South Africa: Louis Trichardt,Limpopo,	NA
SRR26774711	PRJNA896605	SAMN38187531	US CDC NWSS	2023-09-25	USA: New York,	4705
SRR16775997	PRJNA748354	SAMN26199358	University of Missouri	2021-07-22	USA: Missouri, USA: Missouri,	115895
SRR22304027	PRJNA812604	SAMN31744880	UPHL_ID	2022-10-04	USA: Utah,	94005
SRR21537945	PRJNA768452	SAMN30631358	PA_Dudley_lab_GT	2022-06-01	USA: Pennsylvania,	14273
SRR23044051	PRJNA850375	SAMN32669193	CDPHE-COVID	2022-04-11	USA: Colorado, Douglas, county,	34786
SRR25407643	PRJNA850375	SAMN36698139	CDPHE-COVID	2023-06-05	USA: Colorado, Routt, county,	43741
ERR10056385	PRJEB55313	SAMEA110611996	University of Liverpool	2021-10-05	United Kingdom,
ERR7426219	PRJEB48985	SAMEA10801790	CEMM RESEARCH CENTER FOR MOLECULAR MEDICINE OF THE AUSTRIAN ACADEMY OF SCIENCES	2020-10-25	Austria, 48.17226662, 16.46526508,
ERR10055852	PRJEB55313	SAMEA110615524	University of Liverpool	2021-12-18	United Kingdom,
SRR26249454	PRJNA889839	SAMN37637775	Wisconsin State Laboratory of Hygiene	2023-09-19	USA: Wisconsin,	<
SRR26773513	PRJNA896605	SAMN38192245	US CDC NWSS	2023-03-30	USA: New York,	16507
ERR10061762	PRJEB55313	SAMEA110608166	University of Liverpool	2021-11-11	United Kingdom,
SRR24629692	PRJNA938474	SAMN35133238	Oregon State University	2023-04-20	USA: Oregon, Tillamook,	27748
SRR25300578	PRJNA957477	SAMN36469021	verily_ww	2022-10-12	USA: California,	1500000
ERR10053543	PRJEB55313	SAMEA110611937	University of Liverpool	2021-11-30	United Kingdom,
SRR26665115	PRJNA812604	SAMN38090008	UPHL_ID	2023-10-26	USA: Utah,	8530
SRR25651252	PRJNA957477	SAMN36998466	verily_ww	2023-06-01	USA: California,	750000
SRR17454123	PRJNA748354	SAMN26199303	University of Missouri	2021-10-24S1S2	USA: Missouri, USA: Missouri,	360000
ERR10049625	PRJEB55313	SAMEA110604813	University of Liverpool	2021-12-03	United Kingdom,
SRR22426990	PRJNA896161	SAMN31836387	HARRISLAB	2022-09-12	USA: North Carolina,	550000
ERR10050714	PRJEB55313	SAMEA110599672	University of Liverpool	2021-10-08	United Kingdom,
ERR9862659	PRJEB44932	SAMEA110150178	Swiss Institute of Bioinformatics, Switzerland	2021-03-31	Switzerland, 47.4902, 9.5673, SG - Altenrhein - ARA Altenrhein,
SRR18539204	PRJNA819090	SAMN27104664	The Scripps Research Institute	2021-02-05 00:00:00+00:00	USA: California, UCSD Campus,	NA
SRR20822774	PRJNA839090	SAMN30133109	Biobot Analytics	2022-07-17/2022-07-18	USA: California,	160000
SRR24335673	PRJNA896645	SAMN34418793	US CDC NWSS	2023-04-16	USA: Ohio,	12362
SRR25186076	PRJNA850375	SAMN35821461	CDPHE-COVID	2023-05-18	USA: Colorado, Pitkin, county,	5500
SRR24323553	PRJNA850375	SAMN34371001	CDPHE-COVID	2023-03-07	USA: Colorado, El Paso, county,	5936
SRR24234129	PRJNA839090	SAMN34271719	Biobot Analytics	2023-04-10/2023-04-11	USA: Indiana,	28350
SRR21449881	PRJNA812604	SAMN30693450	UPHL_ID	2022-07-21	USA: Utah,	9896
SRR23752673	PRJNA839090	SAMN33603554	Biobot Analytics	2023-02-20/2023-02-21	USA: California,	14276
SRR22910750	PRJNA839090	SAMN32474907	Biobot Analytics	2022-12-05/2022-12-06	USA: Arkansas,	92000
SRR24509669	PRJNA839090	SAMN35043504	Biobot Analytics	2023-04-30/2023-05-01	USA: Louisiana,	300000
SRR25629623	PRJNA839090	SAMN36978373	Biobot Analytics	2023-08-01	USA: Puerto Rico,	328816
ERR7427533	PRJEB48985	SAMEA10803215	CEMM RESEARCH CENTER FOR MOLECULAR MEDICINE OF THE AUSTRIAN ACADEMY OF SCIENCES	2021-06-08	Austria, 47.40261939, 11.83536076,
SRR19451963	PRJNA812604	SAMN28702808	UPHL_ID	2022-03-03	USA: Utah,	21231
SRR22260352	PRJNA801677	SAMN31660952	Biobot Analytics	2022-08-14/2022-08-15	USA: Maine,	60000
SRR24767124	PRJNA977723	SAMN35532107	University of California, San Diego	2021-01-21	USA: California, San Diego,	NA
SRR15128851	PRJNA746354	SAMN20204661	Biobot Analytics	2021-06-21/2021-06-22	USA: Colorado,	73000
SRR25652552	PRJNA957477	SAMN36997805	verily_ww	2023-04-05	USA: California,	30000
SRR23458605	PRJNA839090	SAMN33291865	Biobot Analytics	2023-02-01	USA: Missouri,	12500
ERR10064923	PRJEB55313	SAMEA110611105	University of Liverpool	2022-01-26	United Kingdom,
SRR26512217	PRJNA874025	SAMN37977505	DCLS-NGS	2023-09-25	USA: Virginia,	92000
SRR22260116	PRJNA801677	SAMN31661106	Biobot Analytics	2022-08-22/2022-08-23	USA: Virginia,	53508
SRR22179759	PRJNA886720	SAMN31592680	CLT	2022-09-07	USA: North Carolina,	8459
SRR27148649	PRJNA896605	SAMN38284902	US CDC NWSS	2023-10-25	USA: New York,	3263
ERR10059125	PRJEB55313	SAMEA110609922	University of Liverpool	2021-11-23	United Kingdom,
ERR10053529	PRJEB55313	SAMEA110611886	University of Liverpool	2021-11-20	United Kingdom,
SRR26772806	PRJNA896605	SAMN38193156	US CDC NWSS	2023-02-20	USA: New York,	30613
SRR25926315	PRJNA839090	SAMN37298732	Biobot Analytics	2023-08-27/2023-08-28	USA: Maine,	3000
SRR24385986	PRJNA862960	SAMN34498795	Biobot Analytics	2023-04-05/2023-04-06	USA: Pennsylvania,	25000
SRR19433277	PRJNA812604	SAMN28703980	UPHL_ID	2022-03-10	USA: Utah,	35840
SRR15240885	PRJNA748354	SAMN26199211	University of Missouri	2021-05-11	USA: Missouri, USA: Missouri,	60000
ERR9861279	PRJEB44932	SAMEA110148810	Swiss Institute of Bioinformatics, Switzerland	2021-11-11	Switzerland, 47.4007, 8.481, ZH - Z√ºrich - ARA Werdh√∂lzli,
SRR26796827	PRJNA938474	SAMN38218129	Oregon State University	2022-12-28	USA: Oregon,	12000
SRR23675792	PRJNA839090	SAMN33554709	Biobot Analytics	2023-02-20/2023-02-21	USA: Tennessee,	52000
ERR10068921	PRJEB55313	SAMEA110601337	University of Liverpool	2021-11-05	United Kingdom,
SRR26666607	PRJNA896645	SAMN38093913	US CDC NWSS	2023-10-10	USA: Ohio,	24677
ERR10048795	PRJEB55313	SAMEA110630258	University of Liverpool	2022-01-21	United Kingdom,
ERR12331006	PRJEB61810	SAMEA114705310	Uppsala University	2023-01-27	Sweden, Aircraft, Arlanda Airport Terminal 5, Stockholm,
ERR10065186	PRJEB55313	SAMEA110634546	University of Liverpool	2022-01-08	United Kingdom,
SRR23043968	PRJNA850375	SAMN32669377	CDPHE-COVID	2022-04-14	USA: Colorado, Adams, county,	21429
SRR23386014	PRJNA842493	SAMN33185577	Disease Prevention and Control	2022-09-05	USA: Texas, Houston,	95600
SRR26786282	PRJNA850375	SAMN38181814	CDPHE-COVID	2023-09-22	USA: Colorado, Weld, county,	20000
SRR21194631	PRJNA839090	SAMN30486352	Biobot Analytics	2022-08-09/2022-08-10	USA: Kansas,	66377
SRR17454191	PRJNA748354	SAMN26199252	University of Missouri	2021-11-23	USA: Missouri, USA: Missouri,	33540
SRR24148650	PRJNA896645	SAMN34157690	US CDC NWSS	2022-01-30	USA: Ohio,	32000
ERR10057210	PRJEB55313	SAMEA110611686	University of Liverpool	2021-12-14	United Kingdom,
SRR21966374	PRJNA886720	SAMN31364474	CLT	2022-08-15	USA: North Carolina,	15527
SRR20011753	PRJNA839090	SAMN29548165	Biobot Analytics	2022-06-13/2022-06-14	USA: Florida,	776150
SRR25557157	PRJNA850375	SAMN36772905	CDPHE-COVID	2023-07-10	USA: Colorado, Broomfield, county,	53356
SRR17616084	PRJNA796340	SAMN24849796	Houston_WBE_SARS-CoV-2	2021-04-12T00:00:00Z	USA: Texas, Houston,	4170
SRR26442331	PRJNA874025	SAMN37885473	DCLS-NGS	2023-01-03	USA: Virginia,	530832
SRR22237176	PRJNA801677	SAMN31659937	Biobot Analytics	2022-07-04/2022-07-05	USA: Virginia,	99373
SRR18583235	PRJNA715712	SAMN27252880	The New School	2021-11-22	USA: New York, USA: Ney York,	Not Collected
SRR26441330	PRJNA874025	SAMN37884821	DCLS-NGS	2023-02-27	USA: Virginia,	16563
SRR24128216	PRJNA839090	SAMN34137506	Biobot Analytics	2023-03-29/2023-03-30	USA: Nevada,	650000
SRR26420068	PRJNA938474	SAMN37857282	Oregon State University	2023-09-26	USA: Oregon,	229000
SRR23904810	PRJNA946141	SAMN33811932	University of Miami	2021-11-23	USA: Florida,	829725
SRR23364611	PRJNA839090	SAMN33192046	Biobot Analytics	2023-01-23/2023-01-24	USA: Guam,	66000
SRR24696530	PRJNA839090	SAMN35327082	Biobot Analytics	2023-05-08/2023-05-09	USA: Florida,	100000
ERR9862841	PRJEB44932	SAMEA110150360	Swiss Institute of Bioinformatics, Switzerland	2021-05-06	Switzerland, 46.8707, 9.5293, GR - Chur - ARA Chur,
SRR22578498	PRJNA886720	SAMN32116324	CLT	2022-10-25	USA: North Carolina,	89616
SRR24049234	PRJNA839090	SAMN34051934	Biobot Analytics	2023-03-20/2023-03-21	USA: Virginia,	51470
SRR26054351	PRJNA839090	SAMN37385364	Biobot Analytics	2023-09-03/2023-09-04	USA: Maryland,	88500
SRR26425085	PRJNA957477	SAMN37875847	verily_ww	2023-10-04	USA: California,	230000
SRR15435090	PRJNA746354	SAMN20749367	Biobot Analytics	2021-07-20/2021-07-21	USA: Kentucky,	44850
SRR15383944	PRJNA746354	SAMN20584489	Biobot Analytics	2021-07-11/2021-07-12	USA: Nebraska,	277000
SRR23458687	PRJNA839090	SAMN33291721	Biobot Analytics	2023-01-29/2023-01-30	USA: Alaska,	15000
SRR26778974	PRJNA896605	SAMN38193346	US CDC NWSS	2023-02-08	USA: New York,	4918
ERR10054135	PRJEB55313	SAMEA110618060	University of Liverpool	2021-12-18	United Kingdom,
ERR9827846	PRJEB53227	SAMEA110005378	national institute of biology	2021-03-11	Slovenia, 46, 15,
SRR25300250	PRJNA957477	SAMN36468857	verily_ww	2022-12-03	USA: California,	250000
SRR17853762	PRJNA735936	SAMN25563502	University of Louisville	2021-08-30	USA: Kentucky,	20832
ERR10052694	PRJEB55313	SAMEA110615396	University of Liverpool	2021-10-07	United Kingdom,
SRR21554549	PRJNA839090	SAMN30837907	Biobot Analytics	2022-08-29/2022-08-30	USA: Illinois,	265000
SRR22910600	PRJNA839090	SAMN32474849	Biobot Analytics	2022-12-05	USA: Arizona,	3500
SRR22321981	PRJNA886720	SAMN31774447	CLT	2022-09-16	USA: North Carolina,	182501
SRR22043804	PRJNA839090	SAMN31441019	Biobot Analytics	2022-10-12/2022-10-13	USA: Pennsylvania,	55000
ERR10052143	PRJEB55313	SAMEA110623697	University of Liverpool	2022-01-23	United Kingdom,
SRR12618553	PRJNA662596	SAMN16090353	Arizona State University	2020-05-07	USA: Arizona,
SRR26786411	PRJNA850375	SAMN38182108	CDPHE-COVID	2023-10-05	USA: Colorado, Larimer, county,	66429
SRR23102871	PRJNA839090	SAMN32771509	Biobot Analytics	2023-01-03/2023-01-04	USA: Arkansas,	93949
SRR15709847	PRJNA746354	SAMN20841583	Biobot Analytics	2021-07-28/2021-07-29	USA: California,	100000
SRR15241065	PRJNA748354	SAMN26199232	University of Missouri	2021-02-01	USA: Missouri, USA: Missouri,	151966
SRR24557374	PRJNA889839	SAMN35084956	Wisconsin State Laboratory of Hygiene	2023-04-25	USA: Wisconsin,	<
ERR10056540	PRJEB55313	SAMEA110595891	University of Liverpool	2021-11-11	United Kingdom,
SRR21883268	PRJNA839090	SAMN31260789	Biobot Analytics	2022-09-26/2022-09-27	USA: Indiana,	98000
SRR15240475	PRJNA748354	SAMN26199212	University of Missouri	2021-06-30	USA: Missouri, USA: Missouri,	12000
SRR18686191	PRJNA801677	SAMN27478896	Biobot Analytics	2022-02-15/2022-02-16	USA: Massachusetts,	30000
SRR24040763	PRJNA896645	SAMN34035408	US CDC NWSS	2022-07-19	USA: Ohio,	27000
SRR24063035	PRJNA896645	SAMN34068006	US CDC NWSS	2023-02-26	USA: Ohio,	42000
SRR25651725	PRJNA957477	SAMN36998345	verily_ww	2023-04-05	USA: California,	4000000
SRR20029215	PRJNA839090	SAMN29584987	Biobot Analytics	2022-06-21/2022-06-22	USA: California,	40000
SRR23343410	PRJNA931732	SAMN33097196	CSIR-National Chemical Laboratory, Pune	2022-01-03	India: Pune,	NA
SRR26148990	PRJNA938474	SAMN37497798	Oregon State University	2023-03-13	USA: Oregon,	8925
SRR19423244	PRJNA757447	SAMN28789449	FDA	2022-05-18	USA: Maryland,	29758
SRR23199887	PRJNA886720	SAMN32887349	CLT	2022-12-14	USA: North Carolina,	15527
SRR19603098	PRJNA801677	SAMN28945703	Biobot Analytics	2022-02-28/2022-03-01	USA: Virginia,	9000
SRR24057699	PRJNA896645	SAMN34061040	US CDC NWSS	2022-11-20	USA: Ohio,	85000
SRR24040737	PRJNA896645	SAMN34035362	US CDC NWSS	2022-07-19	USA: Ohio,	18000
SRR25186253	PRJNA850375	SAMN35821361	CDPHE-COVID	2023-05-09	USA: Colorado, El Paso, county,	5936
ERR9812760	PRJEB53325	SAMEA14509250	University of Liverpool	2021-03-01	United Kingdom,
SRR18577281	PRJNA817360	SAMN27158630	University of Nevada Las Vegas	2021-01-11	USA: Nevada,	1
SRR26773669	PRJNA896605	SAMN38193069	US CDC NWSS	2023-02-22	USA: New York,	3750
SRR21959320	PRJNA839090	SAMN31352822	Biobot Analytics	2022-10-03/2022-10-04	USA: Maine,	7000
SRR17867398	PRJNA766696	SAMN25601923	fda_az	2021-12-06	USA: Arizona, Yuma County,	11459
ERR10061707	PRJEB55313	SAMEA110620017	University of Liverpool	2022-03-10	United Kingdom,
ERR11280801	PRJEB60156	SAMEA113372889	Swedish University of Agricultural Sciences	2022-01-03	Sweden, 63.80482, 20.2922, Ume√•,
SRR23386078	PRJNA842493	SAMN33185894	Disease Prevention and Control	2022-11-14	USA: Texas, Houston,	4170
SRR24057359	PRJNA896645	SAMN34061444	US CDC NWSS	2022-11-21	USA: Ohio,	113629
SRR19524033	PRJNA812604	SAMN28842215	UPHL_ID	2022-05-03	USA: Utah,	32451
SRR23345174	PRJNA931732	SAMN33098916	CSIR-National Chemical Laboratory, Pune	2021-11-10	India: Pune,	NA
SRR24010454	PRJNA839090	SAMN33975441	Biobot Analytics	2023-03-21	USA: Puerto Rico,	172989
ERR10067812	PRJEB55313	SAMEA110627904	University of Liverpool	2021-10-24	United Kingdom,
SRR26909588	PRJNA1004046	SAMN36920930	The University of Hong Kong	2022-06-28	Hong Kong,	84994.7
SRR23214733	PRJNA839090	SAMN32899236	Biobot Analytics	2023-01-09	USA: Hawaii,	3000
ERR10061102	PRJEB55313	SAMEA110639375	University of Liverpool	2022-02-26	United Kingdom,
SRR25837947	PRJNA850375	SAMN37214380	CDPHE-COVID	2023-08-04	USA: Colorado, Delta, county,	6857
SRR19603145	PRJNA801677	SAMN28945666	Biobot Analytics	2022-02-22/2022-02-23	USA: Arkansas,	50000
SRR25299821	PRJNA957477	SAMN36468570	verily_ww	2021-12-08	USA: California,	1480000
SRR18583198	PRJNA715712	SAMN27252796	The New School	2021-08-16	USA: New York, USA: Ney York,	Not Collected
SRR18321873	PRJNA757447	SAMN26680558	FDA	2022-03-01	USA: Alabama,	1
SRR23043695	PRJNA850375	SAMN32669211	CDPHE-COVID	2022-04-11	USA: Colorado, Garfield, county,	16714
SRR23365960	PRJNA850375	SAMN33194149	CDPHE-COVID	2022-07-18	USA: Colorado, Weld, county,	83319
SRR16038124	PRJNA746354	SAMN21209560	Biobot Analytics	2021-08-09/2021-08-10	USA: Illinois,	70000
ERR11281009	PRJEB60156	SAMEA113373693	Swedish University of Agricultural Sciences	2022-09-12	Sweden, Stockholm,
SRR26776023	PRJNA896605	SAMN38191353	US CDC NWSS	2023-05-11	USA: New York,	43074
ERR5014660	PRJEB42191	SAMEA7741840	BANGOR UNIVERSITY	2020-04-14	United Kingdom, Northwest England,
ERR5019894	PRJEB42191	SAMEA7742541	BANGOR UNIVERSITY	2020-03-30	United Kingdom, Northwest England,
SRR27675718	PRJNA938474	SAMN39526379	Oregon State University	2022-06-29	USA: Oregon,	58856
SRR21959131	PRJNA839090	SAMN31352689	Biobot Analytics	2022-10-03/2022-10-04	USA: Indiana,	17612
SRR21194370	PRJNA839090	SAMN30486359	Biobot Analytics	2022-08-10	USA: Virginia,	9340
ERR10551370	PRJEB57192	SAMEA112140663	university of exeter	2022-03-26	United Kingdom,
SRR24899684	PRJNA839090	SAMN35715902	Biobot Analytics	2023-05-30	USA: Hawaii,	3000
SRR22260442	PRJNA801677	SAMN31661530	Biobot Analytics	2022-10-03/2022-10-04	USA: Connecticut,	45000
SRR26777555	PRJNA896605	SAMN38189241	US CDC NWSS	2023-07-18	USA: New York,	79699
ERR8610755	PRJEB48985	SAMEA13010547	CEMM RESEARCH CENTER FOR MOLECULAR MEDICINE OF THE AUSTRIAN ACADEMY OF SCIENCES	2021-11-30	Austria, 47.402619391, 11.835360759,
SRR23860506	PRJNA862960	SAMN33757989	Biobot Analytics	2023-03-05/2023-03-06	USA: Pennsylvania,	200000
SRR26773334	PRJNA896605	SAMN38191601	US CDC NWSS	2023-05-01	USA: New York,	38971
ERR10069343	PRJEB55313	SAMEA110624198	University of Liverpool	2022-01-09	United Kingdom,
SRR27840462	PRJNA769412	SAMN39735490	FDA	2022-05-18	USA: Virginia,	16563
ERR10068305	PRJEB55313	SAMEA110604956	University of Liverpool	2021-12-29	United Kingdom,
ERR10068896	PRJEB55313	SAMEA110606581	University of Liverpool	2021-10-17	United Kingdom,
SRR15882587	PRJNA746354	SAMN21418251	Biobot Analytics	2021-08-15/2021-08-16	USA: Washington,	81479
SRR15240727	PRJNA748354	SAMN26199201	University of Missouri	2021-06-15	USA: Missouri, USA: Missouri,	490000
SRR24099243	PRJNA839090	SAMN34103907	Biobot Analytics	2023-03-26/2023-03-27	USA: Texas,	436000
SRR27006801	PRJNA957477	SAMN36468638	verily_ww	2022-03-18	USA: California,	250000
SRR23293361	PRJNA850375	SAMN32980167	CDPHE-COVID	2022-06-20	USA: Colorado, Gunnison, county,	30000
SRR22341146	PRJNA850375	SAMN31777503	CDPHE-COVID	2021-09-16	USA: Colorado, Denver, county,	345454
ERR10049831	PRJEB55313	SAMEA110626939	University of Liverpool	2021-10-29	United Kingdom,
SRR18071906	PRJNA801677	SAMN26083865	Biobot Analytics	2021-12-26/2021-12-27	USA: Massachusetts,	1000000
SRR23055955	PRJNA916712	SAMN32674376	Tata Institute for Genetics and Society	2022-06-09	India:Bengaluru,Kadabeesanahalli Ph-I,	500000
SRR23098860	PRJNA847239	SAMN32768882	ASU_WBE	2022-08-01	USA: Washington, Clallam, Sequim,	missing
SRR26778747	PRJNA896605	SAMN38188734	US CDC NWSS	2023-08-08	USA: New York,	3990
ERR9862276	PRJEB44932	SAMEA110149795	Swiss Institute of Bioinformatics, Switzerland	2021-05-16	Switzerland, 47.4902, 9.5673, SG - Altenrhein - ARA Altenrhein,
SRR16037231	PRJNA746354	SAMN21584044	Biobot Analytics	2021-08-09/2021-08-10	USA: Hawaii,	308531
SRR25304873	PRJNA862960	SAMN36502860	Biobot Analytics	2023-07-05/2023-07-06	USA: Pennsylvania,	16000
ERR9813088	PRJEB53325	SAMEA14508053	University of Liverpool	2020-11-11	United Kingdom,
SRR22260059	PRJNA801677	SAMN31661232	Biobot Analytics	2022-09-04/2022-09-05	USA: Massachusetts,	94000
SRR15529374	PRJNA746354	SAMN20841408	Biobot Analytics	2021-07-25/2021-07-26	USA: Florida,	920528
SRR21429923	PRJNA860755	SAMN30679725	The Aga Khan University	2022-01-06	Pakistan: Karachi,	NA
SRR24112664	PRJNA896161	SAMN34123507	HARRISLAB	2023-03-01	USA: North Carolina,	75886
SRR26775870	PRJNA896605	SAMN38190384	US CDC NWSS	2023-06-06	USA: New York,	79699
ERR9827848	PRJEB53227	SAMEA110005380	national institute of biology	2021-03-16	Slovenia, 46, 15,
SRR25343208	PRJNA839090	SAMN36618136	Biobot Analytics	2023-07-10/2023-07-11	USA: Nevada,	265000
SRR25585213	PRJNA839090	SAMN36911288	Biobot Analytics	2023-07-30/2023-07-31	USA: Maryland,	3000
ERR10065294	PRJEB55313	SAMEA110633024	University of Liverpool	2022-01-29	United Kingdom,
SRR23614984	PRJNA839090	SAMN33438727	Biobot Analytics	2023-02-12/2023-02-13	USA: Texas,	436000
ERR9813158	PRJEB53325	SAMEA14508562	University of Liverpool	2020-11-08	United Kingdom,
SRR24063188	PRJNA896645	SAMN34067960	US CDC NWSS	2023-03-05	USA: Ohio,	52000
SRR23293523	PRJNA850375	SAMN32980438	CDPHE-COVID	2022-06-30	USA: Colorado, Archuleta, county,	27857
ERR9861650	PRJEB44932	SAMEA110149170	Swiss Institute of Bioinformatics, Switzerland	2021-09-04	Switzerland, 47.4902, 9.5673, SG - Altenrhein - ARA Altenrhein,
ERR10061048	PRJEB55313	SAMEA110639222	University of Liverpool	2022-03-08	United Kingdom,
SRR24673920	PRJNA748354	SAMN35218037	University of Missouri	2023-05-09	USA: Missouri, USA: Missouri,	Not Collected
ERR10050650	PRJEB55313	SAMEA110622706	University of Liverpool	2021-11-03	United Kingdom,
ERR10051187	PRJEB55313	SAMEA110606935	University of Liverpool	2022-01-28	United Kingdom,
SRR20011860	PRJNA839090	SAMN29548206	Biobot Analytics	2022-06-12/2022-06-13	USA: Hawaii,	10000
SRR17568742	PRJNA796340	SAMN24849673	Houston_WBE_SARS-CoV-2	2021-03-15T00:00:00Z	USA: Texas, Houston,	20608
SRR22341133	PRJNA850375	SAMN31777288	CDPHE-COVID	2021-08-12	USA: Colorado, Adams Arapahoe, county,	268004
ERR10058279	PRJEB55313	SAMEA110617927	University of Liverpool	2021-12-16	United Kingdom,
SRR21537951	PRJNA768452	SAMN28291674	PA_Dudley_lab_GT	2022-04-20	USA: Pennsylvania,	24057
SRR15275884	PRJNA750263	SAMN20447441	CNRS	2020-10-19	France:Nice,
ERR11281021	PRJEB60156	SAMEA113373718	Swedish University of Agricultural Sciences	2022-10-10	Sweden, 56.65946, 16.31231, Kalmar,
SRR26776019	PRJNA896605	SAMN38191349	US CDC NWSS	2023-05-11	USA: New York,	8288
SRR17213885	PRJNA788395	SAMN23970251	McGill University	2021-02-05	Canada:Quebec,Quebec,	350000
SRR23675819	PRJNA839090	SAMN33554684	Biobot Analytics	2023-02-20/2023-02-21	USA: Maryland,	89000
ERR10068147	PRJEB55313	SAMEA110604934	University of Liverpool	2022-02-20	United Kingdom,
SRR19579719	PRJNA801677	SAMN28921026	Biobot Analytics	2022-02-22/2022-02-23	USA: Louisiana,	300000
SRR23752878	PRJNA839090	SAMN33603456	Biobot Analytics	2023-02-21/2023-02-22	USA: North Carolina,	20000
SRR21356056	PRJNA875125	SAMN30602912	Virginia Tech	2020-12-22	USA: Virginia,	NA
SRR25300531	PRJNA957477	SAMN36468934	verily_ww	2022-03-21	USA: California,	1500000
ERR12651041	PRJEB44932	SAMEA115181696	swiss pathogen surveillance platform (spsp)	2023-09-16	Switzerland, GE,
SRR22236821	PRJNA801677	SAMN31659827	Biobot Analytics	2022-06-26/2022-06-27	USA: Massachusetts,	42000
SRR24696401	PRJNA839090	SAMN35327069	Biobot Analytics	2023-05-09	USA: Texas,	9079
SRR26071796	PRJNA812604	SAMN37413589	UPHL_ID	2023-09-07	USA: Utah,	5806
ERR10551410	PRJEB57192	SAMEA112140703	university of exeter	2022-03-26	United Kingdom,
ERR10061414	PRJEB55313	SAMEA110637050	University of Liverpool	2022-01-29	United Kingdom,
SRR23044100	PRJNA850375	SAMN32669344	CDPHE-COVID	2022-05-12	USA: Colorado, Summit, county,	18571
SRR24335109	PRJNA839090	SAMN34418192	Biobot Analytics	2023-04-16/2023-04-17	USA: Kansas,	1955
SRR23275716	PRJNA889839	SAMN32963148	Wisconsin State Laboratory of Hygiene	2022-09-06	USA: Wisconsin,	<
SRR22973536	PRJNA839090	SAMN32575491	Biobot Analytics	2022-12-19/2022-12-20	USA: California,	10080
SRR25413155	PRJNA748354	SAMN36701950	University of Missouri	2023-06-26	USA: Missouri, USA: Missouri,	22818
SRR26776832	PRJNA896605	SAMN38191585	US CDC NWSS	2023-05-02	USA: New York,	142478
SRR15647074	PRJNA746354	SAMN21013749	Biobot Analytics	2021-08-01/2021-08-02	USA: Georgia,	247380
SRR26772618	PRJNA896605	SAMN38192363	US CDC NWSS	2023-03-27	USA: New York,	55215
ERR10053977	PRJEB55313	SAMEA110616776	University of Liverpool	2021-11-18	United Kingdom,
ERR12115046	PRJEB65603	SAMEA114482444	statens serum institut	2023-09-28	Denmark, 57.45903, 10.00571,
SRR25407965	PRJNA850375	SAMN36697942	CDPHE-COVID	2023-06-08	USA: Colorado, Morgan, county,	12000
SRR21937870	PRJNA850375	SAMN31274651	CDPHE-COVID	2022-05-02	USA: Colorado, La Plata, county,	23429
SRR26148983	PRJNA938474	SAMN37497804	Oregon State University	2023-03-13	USA: Oregon,	220000
SRR25299518	PRJNA957477	SAMN36468706	verily_ww	2022-06-07	USA: California,	250000
ERR10051886	PRJEB55313	SAMEA110599771	University of Liverpool	2021-10-22	United Kingdom,
SRR23590893	PRJNA850375	SAMN33416939	CDPHE-COVID	2022-10-06	USA: Colorado, Eagle, county,	21071
ERR10551300	PRJEB57192	SAMEA112140593	university of exeter	2022-03-26	United Kingdom,
SRR16542116	PRJNA771693	SAMN22513621	TGen North	2021-01-25	USA: Arizona,	missing
ERR10550825	PRJEB57192	SAMEA112140132	university of exeter	2022-03-17	United Kingdom,
SRR23001984	PRJNA812604	SAMN32619863	UPHL_ID	2022-11-03	USA: Utah,	36244
SRR24301931	PRJNA850375	SAMN34368842	CDPHE-COVID	2023-02-02	USA: Colorado, Las Animas, county,	14286
ERR11281037	PRJEB60156	SAMEA113373734	Swedish University of Agricultural Sciences	2022-08-22	Sweden, Stockholm,
SRR23214629	PRJNA839090	SAMN32899035	Biobot Analytics	2023-01-08/2023-01-09	USA: Arizona,	150000
SRR27675129	PRJNA938474	SAMN39525925	Oregon State University	2022-06-22	USA: Oregon,	57785
SRR20966793	PRJNA812604	SAMN30198564	UPHL_ID	2022-07-14	USA: Utah,	12510
SRR25407837	PRJNA850375	SAMN36698008	CDPHE-COVID	2023-06-13	USA: Colorado, Weld, county,	20000
SRR15240800	PRJNA748354	SAMN26199225	University of Missouri	2021-06-23	USA: Missouri, USA: Missouri,	27000
SRR22475071	PRJNA839090	SAMN31952129	Biobot Analytics	2022-11-13/2022-11-14	USA: Arkansas,	32043
ERR10070818	PRJEB55313	SAMEA110630554	University of Liverpool	2021-12-17	United Kingdom,
SRR15435033	PRJNA746354	SAMN20749228	Biobot Analytics	2021-07-21/2021-07-22	USA: Tennessee,	400000
SRR26778737	PRJNA896605	SAMN38188628	US CDC NWSS	2023-08-13	USA: New York,	242377
SRR25826600	PRJNA839090	SAMN37212833	Biobot Analytics	2023-08-20/2023-08-21	USA: Massachusetts,	12000
SRR26148963	PRJNA938474	SAMN37497789	Oregon State University	2023-03-12	USA: Oregon,	133708
SRR25651451	PRJNA957477	SAMN36998376	verily_ww	2023-04-20	USA: California,	250000
ERR7427794	PRJEB48985	SAMEA10803477	CEMM RESEARCH CENTER FOR MOLECULAR MEDICINE OF THE AUSTRIAN ACADEMY OF SCIENCES	2021-08-03	Austria, 48.21910439, 15.2345758,
SRR15240553	PRJNA748354	SAMN26199198	University of Missouri	2021-06-08	USA: Missouri, USA: Missouri,	10559
SRR25305213	PRJNA839090	SAMN36503049	Biobot Analytics	2023-07-04/2023-07-05	USA: New York,	728123
SRR25821044	PRJNA957477	SAMN37205648	verily_ww	2023-08-17	USA: California,	750000
SRR25493453	PRJNA812604	SAMN36808102	UPHL_ID	2023-07-13	USA: Utah,	12510
SRR24057691	PRJNA896645	SAMN34061032	US CDC NWSS	2023-01-17	USA: Ohio,	103379
SRR22341148	PRJNA850375	SAMN31777501	CDPHE-COVID	2021-09-16	USA: Colorado, Boulder Weld, county,	75544
ERR10061817	PRJEB55313	SAMEA110613326	University of Liverpool	2022-02-23	United Kingdom,
ERR7427761	PRJEB48985	SAMEA10803444	CEMM RESEARCH CENTER FOR MOLECULAR MEDICINE OF THE AUSTRIAN ACADEMY OF SCIENCES	2021-07-22	Austria, 48.17226662, 16.46526508,
SRR24010325	PRJNA839090	SAMN33975371	Biobot Analytics	2023-03-19/2023-03-20	USA: Arkansas,	25000
SRR25478836	PRJNA839090	SAMN36786609	Biobot Analytics	missing	USA: North Carolina,	NA
ERR10060810	PRJEB55313	SAMEA110620965	University of Liverpool	2022-03-05	United Kingdom,
ERR10064505	PRJEB55313	SAMEA110635083	University of Liverpool	2022-01-19	United Kingdom,
ERR12397934	PRJEB44932	SAMEA115076963	swiss pathogen surveillance platform (spsp)	2022-01-08	Switzerland, TI,
SRR27006794	PRJNA957477	SAMN36468980	verily_ww	2022-07-08	USA: California,	1500000
ERR9861828	PRJEB44932	SAMEA110149348	Swiss Institute of Bioinformatics, Switzerland	2021-07-28	Switzerland, 46.9174, 7.24057, BE - Laupen - ARA Sensetal,
SRR25650108	PRJNA957477	SAMN36997209	verily_ww	2023-01-20	USA: California,	131000
ERR10056680	PRJEB55313	SAMEA110632116	University of Liverpool	2021-11-04	United Kingdom,
SRR26773496	PRJNA896605	SAMN38192228	US CDC NWSS	2023-04-02	USA: New York,	25965
SRR24057293	PRJNA896645	SAMN34061755	US CDC NWSS	2022-11-13	USA: Ohio,	24536
SRR20822984	PRJNA839090	SAMN30133151	Biobot Analytics	2022-07-18/2022-07-19	USA: Oregon,	25780
ERR10550644	PRJEB57192	SAMEA112139954	university of exeter	2022-03-12	United Kingdom,
SRR24297335	PRJNA839090	SAMN34359724	Biobot Analytics	2023-03-29/2023-03-30	USA: Rhode Island,	33000
SRR25813282	PRJNA886720	SAMN37200143	CLT	2023-04-21	USA: North Carolina,	82158
SRR18128166	PRJNA748354	SAMN26209965	University of Missouri	2022-01-11	USA: Missouri, USA: Missouri,	12000
ERR10059203	PRJEB55313	SAMEA110633182	University of Liverpool	2021-11-09	United Kingdom,
SRR23458644	PRJNA839090	SAMN33291795	Biobot Analytics	2023-01-30/2023-01-31	USA: Illinois,	240000
SRR21037248	PRJNA748354	SAMN30303103	University of Missouri	2022-07-26	USA: Missouri, USA: Missouri,	1730
SRR26439519	PRJNA1006637	SAMN37883161	South Dakota INBRE/Avera Institute for Human Genetics	2021-09-14	USA: South Dakota,	10000
SRR17453799	PRJNA748354	SAMN26199281	University of Missouri	2021-9-28S1S2	USA: Missouri, USA: Missouri,	33540
SRR19573139	PRJNA765612	SAMN28901597	University of Nevada Reno	2022-05-01	USA: Nevada,	300000
SRR21450237	PRJNA877272	SAMN30694645	UB Genomics and Bioinformatics Core	2022-02-08	USA: New York, Buffalo, Bird Island,	437357
SRR21204065	PRJNA873764	SAMN30500958	Northwestern University	2021-03-28	USA: Illinois,	NA
SRR22237058	PRJNA801677	SAMN31659816	Biobot Analytics	2022-06-27/2022-06-28	USA: Massachusetts,	4888
ERR12397464	PRJEB44932	SAMEA115076778	swiss pathogen surveillance platform (spsp)	2021-12-18	Switzerland, BE,
ERR10062203	PRJEB55313	SAMEA110615683	University of Liverpool	2021-12-18	United Kingdom,
SRR22474773	PRJNA839090	SAMN31952035	Biobot Analytics	2022-11-12/2022-11-13	USA: California,	85000
ERR5019899	PRJEB42191	SAMEA7742546	BANGOR UNIVERSITY	2020-04-06	United Kingdom, Northwest England,
SRR17866156	PRJNA801677	SAMN25600725	Biobot Analytics	2021-12-07/2021-12-08	USA: Illinois,	70000
ERR10058787	PRJEB55313	SAMEA110597746	University of Liverpool	2021-10-27	United Kingdom,
SRR20020954	PRJNA748354	SAMN29580103	University of Missouri	2022-05-17	USA: Missouri, USA: Missouri,	33540
SRR25407763	PRJNA850375	SAMN36698074	CDPHE-COVID	2023-06-28	USA: Colorado, Las Animas, county,	14286
ERR10072073	PRJEB55313	SAMEA110605405	University of Liverpool	2021-11-21	United Kingdom,
SRR26133869	PRJNA896645	SAMN37493118	US CDC NWSS	2023-09-05	USA: Ohio,	8500
SRR25185921	PRJNA839090	SAMN36356537	Biobot Analytics	2023-06-25/2023-06-26	USA: Washington,	173800
ERR10051840	PRJEB55313	SAMEA110598978	University of Liverpool	2021-10-01	United Kingdom,
SRR23194807	PRJNA886720	SAMN32877922	CLT	2022-12-13	USA: North Carolina,	14320
SRR26778534	PRJNA896605	SAMN38187837	US CDC NWSS	2023-09-12	USA: New York,	19679
SRR23614771	PRJNA839090	SAMN33438779	Biobot Analytics	2023-02-12/2023-02-13	USA: Massachusetts,	180000
ERR8610962	PRJEB48985	SAMEA13010756	CEMM RESEARCH CENTER FOR MOLECULAR MEDICINE OF THE AUSTRIAN ACADEMY OF SCIENCES	2021-12-21	Austria, 48.548421014, 16.072955499,
ERR7426426	PRJEB48985	SAMEA10801998	CEMM RESEARCH CENTER FOR MOLECULAR MEDICINE OF THE AUSTRIAN ACADEMY OF SCIENCES	2021-02-10	Austria, 47.43169452, 9.725916547,
SRR22910561	PRJNA839090	SAMN32474960	Biobot Analytics	2022-12-06/2022-12-07	USA: Oklahoma,	93000
SRR26621893	PRJNA957477	SAMN38053176	verily_ww	2023-10-17	USA: California,	1500000
SRR17888109	PRJNA771693	SAMN25656109	TGen North	2020-08-25	USA: Arizona,	missing
SRR19787438	PRJNA839090	SAMN29252459	Biobot Analytics	2022-06-05/2022-06-06	USA: Tennessee,	52000
SRR12618473	PRJNA662596	SAMN16090434	Arizona State University	2020-04-23	USA: Kentucky,
SRR26778093	PRJNA896605	SAMN38188836	US CDC NWSS	2023-08-02	USA: New York,	3750
SRR26786229	PRJNA850375	SAMN38182013	CDPHE-COVID	2023-09-20	USA: Colorado, Pueblo, county,	96515
SRR22973443	PRJNA839090	SAMN32575674	Biobot Analytics	2022-12-20	USA: Iowa,	21000
ERR10053297	PRJEB55313	SAMEA110592556	University of Liverpool	2021-11-30	United Kingdom,
SRR24190542	PRJNA842493	SAMN34223298	Disease Prevention and Control	2023-02-06	USA: Texas, Houston,	85129
SRR26666535	PRJNA896645	SAMN38093978	US CDC NWSS	2023-10-10	USA: Ohio,	12362
SRR26774735	PRJNA896605	SAMN38187555	US CDC NWSS	2023-09-24	USA: New York,	31046
SRR23309522	PRJNA839090	SAMN33006618	Biobot Analytics	2023-01-16/2023-01-17	USA: Rhode Island,	240000
ERR10064205	PRJEB55313	SAMEA110632488	University of Liverpool	2022-02-17	United Kingdom,
SRR21374478	PRJNA875025	SAMN30613635	University of Colorado, Boulder	2020-09-03	USA:Colorado,Boulder,
SRR21959144	PRJNA839090	SAMN31352677	Biobot Analytics	2022-10-02/2022-10-03	USA: New Jersey,	1500000
SRR25651664	PRJNA957477	SAMN36998425	verily_ww	2023-05-15	USA: California,	890000
SRR23214157	PRJNA862960	SAMN32899629	Biobot Analytics	2023-01-08/2023-01-09	USA: Pennsylvania,	14194
SRR27675735	PRJNA938474	SAMN39526399	Oregon State University	2022-07-06	USA: Oregon,	1235
ERR10069488	PRJEB55313	SAMEA110628362	University of Liverpool	2021-11-07	United Kingdom,
ERR10063522	PRJEB55313	SAMEA110617277	University of Liverpool	2022-03-10	United Kingdom,
SRR23001958	PRJNA812604	SAMN32619886	UPHL_ID	2022-11-08	USA: Utah,	6790
SRR23499282	PRJNA839090	SAMN33326312	Biobot Analytics	2023-02-05/2023-02-06	USA: Connecticut,	22000
SRR25407890	PRJNA850375	SAMN36697896	CDPHE-COVID	2023-06-07	USA: Colorado, Las Animas, county,	14286
SRR25186147	PRJNA850375	SAMN35821397	CDPHE-COVID	2023-05-18	USA: Colorado, Montezuma, county,	11214
ERR12319001	PRJEB65603	SAMEA114710183	statens serum institut	2023-10-31	Denmark, 55.85957, 9.85318,
ERR10554295	PRJEB57192	SAMEA112141267	university of exeter	not provided
SRR24594887	PRJNA839090	SAMN35119014	Biobot Analytics	2023-05-02/2023-05-03	USA: Indiana,	3000
ERR7427912	PRJEB48985	SAMEA10803595	CEMM RESEARCH CENTER FOR MOLECULAR MEDICINE OF THE AUSTRIAN ACADEMY OF SCIENCES	2021-08-17	Austria, 48.40074745, 15.66287141,
ERR10056396	PRJEB55313	SAMEA110634560	University of Liverpool	2021-10-12	United Kingdom,
SRR26900924	PRJNA889839	SAMN38347942	Wisconsin State Laboratory of Hygiene	2023-10-31	USA: Wisconsin,	<
SRR26208312	PRJNA896645	SAMN37586992	US CDC NWSS	2023-09-10	USA: Ohio,	52000
ERR8610538	PRJEB48985	SAMEA13010330	CEMM RESEARCH CENTER FOR MOLECULAR MEDICINE OF THE AUSTRIAN ACADEMY OF SCIENCES	2021-11-02	Austria, 48.1085995930001, 14.896260102,
ERR10553920	PRJEB57192	SAMEA112140920	university of exeter	2022-03-12	United Kingdom,
ERR10066499	PRJEB55313	SAMEA110600441	University of Liverpool	2022-02-20	United Kingdom,
SRR18115726	PRJNA801677	SAMN26199999	Biobot Analytics	2022-01-04/2022-01-05	USA: New Jersey,	200000
SRR15240848	PRJNA748354	SAMN26199218	University of Missouri	2021-06-07	USA: Missouri, USA: Missouri,	9100
SRR23043748	PRJNA850375	SAMN32669489	CDPHE-COVID	2022-03-24	USA: Colorado, Boulder, county,	89383
SRR15240419	PRJNA748354	SAMN26199200	University of Missouri	2021-06-22	USA: Missouri, USA: Missouri,	900
SRR23343273	PRJNA931732	SAMN33097248	CSIR-National Chemical Laboratory, Pune	2022-02-17	India: Pune,	NA
SRR23614774	PRJNA839090	SAMN33438776	Biobot Analytics	2023-02-12/2023-02-13	USA: Florida,	96136
ERR10060963	PRJEB55313	SAMEA110639049	University of Liverpool	2022-01-13	United Kingdom,
SRR22242281	PRJNA801677	SAMN31658312	Biobot Analytics	2022-04-20/2022-04-21	USA: Florida,	180000
ERR10052467	PRJEB55313	SAMEA110611054	University of Liverpool	2021-10-12	United Kingdom,
SRR23905061	PRJNA946141	SAMN33812042	University of Miami	2022-01-19	USA: Florida,	829725
ERR11967198	PRJEB65603	SAMEA114317286	statens serum institut	2023-08-10	Denmark, 56.14058, 10.20975,
SRR21907403	PRJNA889839	SAMN31271593	Wisconsin State Laboratory of Hygiene	2022-07-26	USA: Wisconsin,	<
ERR11967148	PRJEB65603	SAMEA114317236	statens serum institut	2023-08-17	Denmark, 55.5739, 12.283,
SRR25756404	PRJNA889839	SAMN37144197	Wisconsin State Laboratory of Hygiene	2023-08-08	USA: Wisconsin,	<
ERR10061753	PRJEB55313	SAMEA110608169	University of Liverpool	2021-11-19	United Kingdom,
SRR21356852	PRJNA839090	SAMN30603191	Biobot Analytics	2022-08-16/2022-08-17	USA: Pennsylvania,	6598
ERR9862815	PRJEB44932	SAMEA110150334	Swiss Institute of Bioinformatics, Switzerland	2021-04-07	Switzerland, 46.9174, 7.24057, BE - Laupen - ARA Sensetal,
SRR23499206	PRJNA839090	SAMN33326481	Biobot Analytics	2023-02-06/2023-02-07	USA: Colorado,	7300
SRR18539192	PRJNA819090	SAMN27104675	The Scripps Research Institute	2021-01-16 00:00:00+00:00	USA: California, UCSD Campus,	NA
SRR24673821	PRJNA748354	SAMN35218050	University of Missouri	2023-03-27	USA: Missouri, USA: Missouri,	Not Collected
SRR20754666	PRJNA812604	SAMN30107379	UPHL_ID	2022-06-21	USA: Utah,	102624
SRR24687245	PRJNA850375	SAMN35304863	CDPHE-COVID	2023-01-19	USA: Colorado, El Paso, county,	303855
SRR21883041	PRJNA839090	SAMN31260839	Biobot Analytics	2022-09-27/2022-09-28	USA: Florida,	100000
SRR25690445	PRJNA812604	SAMN37051123	UPHL_ID	2023-08-08	USA: Utah,	35840
ERR8777782	PRJEB48985	SAMEA13166209	CEMM RESEARCH CENTER FOR MOLECULAR MEDICINE OF THE AUSTRIAN ACADEMY OF SCIENCES	2022-01-23	Austria, 47.859744236, 13.0025239710001,
SRR22242016	PRJNA801677	SAMN31658509	Biobot Analytics	2022-05-01/2022-05-02	USA: Kentucky,	44850
SRR25652642	PRJNA957477	SAMN36998138	verily_ww	2023-07-19	USA: California,	44000
SRR26775504	PRJNA896605	SAMN38189023	US CDC NWSS	2023-07-26	USA: New York,	5789
ERR10071918	PRJEB55313	SAMEA110630594	University of Liverpool	2022-01-09	United Kingdom,
SRR17676239	PRJNA767800	SAMN25134315	MA_WWS	2021-10-25	USA: Mississippi,	34768
ERR12330978	PRJEB61810	SAMEA114705281	Uppsala University	2023-04-11	Sweden, 59.35, 17.97, Bromma reningsverk Stockholm Vatten Och Avfall,
SRR15009436	PRJNA735936	SAMN19974844	University of Louisville	2021-06-14	USA: Kentucky,	25000
SRR25657348	PRJNA839090	SAMN37007703	Biobot Analytics	2023-08-06/2023-08-07	USA: Connecticut,	75000
ERR10061423	PRJEB55313	SAMEA110618273	University of Liverpool	2022-02-24	United Kingdom,
SRR18186971	PRJNA771693	SAMN22937959	TGen North	2021-01-11	USA: Washington,	missing
SRR24062939	PRJNA896645	SAMN34067906	US CDC NWSS	2023-02-26	USA: Ohio,	68874
SRR15434993	PRJNA746354	SAMN20749451	Biobot Analytics	2021-07-20	USA: New York,	NA
SRR24099647	PRJNA812604	SAMN34104549	UPHL_ID	2023-03-07	USA: Utah,	19936
ERR10062939	PRJEB55313	SAMEA110613050	University of Liverpool	2022-03-02	United Kingdom,
SRR22260470	PRJNA801677	SAMN31661454	Biobot Analytics	2022-09-27/2022-09-28	USA: Massachusetts,	17456
ERR10062826	PRJEB55313	SAMEA110593724	University of Liverpool	2022-01-22	United Kingdom,
SRR23309590	PRJNA839090	SAMN33006888	Biobot Analytics	2022-11-23	USA: Missouri,	12500
ERR10067794	PRJEB55313	SAMEA110598658	University of Liverpool	2022-02-27	United Kingdom,
ERR7565880	PRJEB48206	SAMEA11458762	ERASMUS MC, UNIVERISTY MEDICAL CENTER	2021-06-07	Netherlands, Rotterdam, Heemraadsplein,
ERR9861376	PRJEB44932	SAMEA110148896	Swiss Institute of Bioinformatics, Switzerland	2021-10-31	Switzerland, 47.4902, 9.5673, SG - Altenrhein - ARA Altenrhein,
SRR21019625	PRJNA867408	SAMN30273645	Wisconsin State Laboratory of Hygiene	2022-03-23	USA: Wisconsin,	<
SRR17453639	PRJNA748354	SAMN26199305	University of Missouri	2021-10-11	USA: Missouri, USA: Missouri,	506
SRR23345247	PRJNA931732	SAMN33099039	CSIR-National Chemical Laboratory, Pune	2022-03-15	India: Pune,	NA
ERR10064630	PRJEB55313	SAMEA110614106	University of Liverpool	2022-01-06	United Kingdom,
ERR10066945	PRJEB55313	SAMEA110623582	University of Liverpool	2022-01-16	United Kingdom,
ERR10057483	PRJEB55313	SAMEA110611846	University of Liverpool	2021-10-06	United Kingdom,
SRR22241747	PRJNA801677	SAMN31658600	Biobot Analytics	2022-05-08/2022-05-09	USA: Washington,	85940
ERR7566058	PRJEB48206	SAMEA11458941	ERASMUS MC, UNIVERISTY MEDICAL CENTER	2021-02-08	Netherlands, Rotterdam, Pretorialaan,
SRR25651460	PRJNA957477	SAMN36998355	verily_ww	2023-04-16	USA: California,	1480000
SRR23950276	PRJNA839090	SAMN33873761	Biobot Analytics	2023-03-12/2023-03-13	USA: Louisiana,	100000
ERR12319018	PRJEB65603	SAMEA114710200	statens serum institut	2023-10-31	Denmark, 55.21012, 11.72463,
SRR23906565	PRJNA850375	SAMN33817509	CDPHE-COVID	2023-01-09	USA: Colorado, Broomfield, county,	53356
SRR23275840	PRJNA889839	SAMN32963303	Wisconsin State Laboratory of Hygiene	2022-11-29	USA: Wisconsin,	<
SRR17213586	PRJNA788395	SAMN23970280	McGill University	NA	Canada:Quebec,Quebec,	530000
SRR24469468	PRJNA812604	SAMN35002366	UPHL_ID	2023-03-30	USA: Utah,	24970
SRR15435148	PRJNA746354	SAMN20749419	Biobot Analytics	2021-07-19/2021-07-20	USA: California,	43232
ERR10070110	PRJEB55313	SAMEA110622331	University of Liverpool	2021-12-17	United Kingdom,
SRR23003393	PRJNA812604	SAMN32620450	UPHL_ID	2022-12-08	USA: Utah,	94484
ERR10058091	PRJEB55313	SAMEA110596187	University of Liverpool	2022-01-04	United Kingdom,
SRR23900649	PRJNA812604	SAMN33799685	UPHL_ID	2023-02-14	USA: Utah,	253112
ERR9862209	PRJEB44932	SAMEA110149728	Swiss Institute of Bioinformatics, Switzerland	2021-05-19	Switzerland, 47.4007, 8.481, ZH - Z√ºrich - ARA Werdh√∂lzli,
ERR10065207	PRJEB55313	SAMEA110634477	University of Liverpool	2022-02-19	United Kingdom,
SRR21907518	PRJNA889839	SAMN31271418	Wisconsin State Laboratory of Hygiene	2022-03-11	USA: Wisconsin,	>
ERR11201056	PRJEB60156	SAMEA112879382	Swedish University of Agricultural Sciences	2021-12-06	Sweden, 63.80482, 20.2922, √ñrebro,
SRR21194227	PRJNA839090	SAMN30486393	Biobot Analytics	2022-08-09/2022-08-10	USA: Tennessee,	52000
ERR10062238	PRJEB55313	SAMEA110592727	University of Liverpool	2022-01-20	United Kingdom,
SRR24035374	PRJNA886720	SAMN34027237	CLT	2023-02-24	USA: North Carolina,	82158
SRR17853580	PRJNA735936	SAMN25563602	University of Louisville	2021-10-11	USA: Kentucky,	46659
SRR22242480	PRJNA801677	SAMN31658385	Biobot Analytics	2022-04-26	USA: New Hampshire,	9500
SRR23386089	PRJNA842493	SAMN33185884	Disease Prevention and Control	2022-11-07	USA: Texas, Houston,	3623
SRR23044117	PRJNA850375	SAMN32669308	CDPHE-COVID	2022-05-12	USA: Colorado, Broomfield, county,	53356
SRR22793444	PRJNA812604	SAMN32287487	UPHL_ID	2022-09-22	USA: Utah,	94005
SRR24866427	PRJNA839090	SAMN35663368	Biobot Analytics	2023-05-29/2023-05-30	USA: Kansas,	50000
SRR26377621	PRJNA874025	SAMN37804174	DCLS-NGS	2023-05-01	USA: Virginia,	52500
ERR10064799	PRJEB55313	SAMEA110610351	University of Liverpool	2022-01-22	United Kingdom,
SRR21883198	PRJNA839090	SAMN31260851	Biobot Analytics	2022-09-27/2022-09-28	USA: California,	60000
SRR17721363	PRJNA757447	SAMN24811778	CFSAN	2022-01-04	USA: Mississippi,	36969
ERR10070749	PRJEB55313	SAMEA110602886	University of Liverpool	2021-10-03	United Kingdom,
ERR10061725	PRJEB55313	SAMEA110632194	University of Liverpool	2021-12-04	United Kingdom,
SRR21937777	PRJNA850375	SAMN31274690	CDPHE-COVID	2022-05-05	USA: Colorado, Eagle, county,	21071
SRR24674237	PRJNA748354	SAMN35218048	University of Missouri	2023-04-25	USA: Missouri, USA: Missouri,	35300
SRR26777218	PRJNA896605	SAMN38193743	US CDC NWSS	2023-01-23	USA: New York,	24041
SRR25690360	PRJNA812604	SAMN37051078	UPHL_ID	2023-08-03	USA: Utah,	6790
SRR23458641	PRJNA839090	SAMN33291664	Biobot Analytics	2023-01-29/2023-01-30	USA: Arizona,	150000
SRR19416275	PRJNA765346	SAMN28680652	WA_GT	2022-05-17	USA: Washington,	15000
ERR10056582	PRJEB55313	SAMEA110627915	University of Liverpool	2021-11-30	United Kingdom,
SRR20737588	PRJNA812604	SAMN30086813	UPHL_ID	2022-05-17	USA: Utah,	6790
SRR22043691	PRJNA839090	SAMN31441042	Biobot Analytics	2022-10-13	USA: Virginia,	5000
SRR15128852	PRJNA746354	SAMN20204660	Biobot Analytics	2021-06-22/2021-06-23	USA: California,	60000
SRR22878873	PRJNA850375	SAMN32378435	CDPHE-COVID	2022-02-24	USA: Colorado, Adams, county,	54561
DRR481831	PRJDB15905	SAMD00612307	SHIONOGI	missing: sample group	missing: sample group,
SRR19433243	PRJNA812604	SAMN28704011	UPHL_ID	2022-03-17	USA: Utah,	29513
SRR18541166	PRJNA819090	SAMN27108127	The Scripps Research Institute	2021-07-25 00:00:00+00:00	USA: California, San Diego (Point Loma),	2300000
SRR23863590	PRJNA839090	SAMN33758537	Biobot Analytics	2023-03-05/2023-03-06	USA: Louisiana,	10000
SRR26798593	PRJNA938474	SAMN38219930	Oregon State University	2022-12-07	USA: Oregon,	220000
ERR10049512	PRJEB55313	SAMEA110601136	University of Liverpool	2021-12-15	United Kingdom,
SRR21669130	PRJNA839090	SAMN30955201	Biobot Analytics	2022-09-05/2022-09-06	USA: Alabama,	11000
SRR22259782	PRJNA801677	SAMN31661122	Biobot Analytics	2022-08-23/2022-08-24	USA: Maine,	3000
SRR27667350	PRJNA1067101	SAMN39514750	Symbiosis School of Biological Scineces, Symbiosis International (Deemed University)	2022-07-04	India: Karveroad Kothrud, Pune, Maharashtra,	NA
ERR11280910	PRJEB60156	SAMEA113373561	Swedish University of Agricultural Sciences	2022-04-04	Sweden, Stockholm,
SRR23905446	PRJNA748354	SAMN33812700	University of Missouri	2023-01-17	USA: Missouri, USA: Missouri,	8000
SRR23366416	PRJNA850375	SAMN33194486	CDPHE-COVID	2022-07-28	USA: Colorado, Larimer Weld, county,	7946
SRR22179778	PRJNA886720	SAMN31592699	CLT	2022-09-13	USA: North Carolina,	3500
SRR23753040	PRJNA839090	SAMN33685379	Biobot Analytics	2023-02-27/2023-02-28	USA: South Carolina,	45000
ERR10057106	PRJEB55313	SAMEA110610952	University of Liverpool	2021-11-25	United Kingdom,
SRR22401286	PRJNA839090	SAMN31856347	Biobot Analytics	2022-10-26/2022-10-27	USA: Rhode Island,	240000
SRR22341152	PRJNA850375	SAMN31777497	CDPHE-COVID	2021-09-16	USA: Colorado, Larimer, county,	17997
SRR22554255	PRJNA839090	SAMN32076021	Biobot Analytics	2022-11-20/2022-11-21	USA: Texas,	120000
SRR24156437	PRJNA839090	SAMN34168608	Biobot Analytics	2023-04-03/2023-04-04	USA: New Mexico,	13000
ERR7426468	PRJEB48985	SAMEA10802040	CEMM RESEARCH CENTER FOR MOLECULAR MEDICINE OF THE AUSTRIAN ACADEMY OF SCIENCES	2021-02-09	Austria, 47.72488968, 13.64841599,
ERR10052192	PRJEB55313	SAMEA110636123	University of Liverpool	2021-12-14	United Kingdom,
SRR22474878	PRJNA839090	SAMN31952141	Biobot Analytics	2022-11-15/2022-11-16	USA: Arkansas,	17737
SRR23590698	PRJNA850375	SAMN33416931	CDPHE-COVID	2022-10-03	USA: Colorado, San Miguel, county,	15000
ERR10052048	PRJEB55313	SAMEA110605119	University of Liverpool	2021-10-29	United Kingdom,
ERR9813341	PRJEB53325	SAMEA14509036	University of Liverpool	2021-04-10	United Kingdom,
SRR24746356	PRJNA812604	SAMN35150412	UPHL_ID	2023-05-02	USA: Utah,	12451
SRR17453515	PRJNA748354	SAMN26199247	University of Missouri	2021-12-07	USA: Missouri, USA: Missouri,	Not Collected
SRR23863684	PRJNA839090	SAMN33758526	Biobot Analytics	2023-03-05/2023-03-06	USA: Washington,	7125
SRR22133253	PRJNA765346	SAMN31560678	WA_GT	2022-10-21	USA: Washington,	295855
ERR10051423	PRJEB55313	SAMEA110628641	University of Liverpool	2021-10-17	United Kingdom,
SRR24629715	PRJNA938474	SAMN35133217	Oregon State University	2023-04-20	USA: Oregon, Klamath Falls,	20840
SRR24040867	PRJNA896645	SAMN34035531	US CDC NWSS	2022-07-19	USA: Ohio,	12000
ERR10067999	PRJEB55313	SAMEA110607002	University of Liverpool	2021-10-03	United Kingdom,
SRR18539171	PRJNA819090	SAMN27104534	The Scripps Research Institute	2021-01-01 00:00:00+00:00	USA: California, UCSD Campus,	NA
SRR26779173	PRJNA896605	SAMN38194120	US CDC NWSS	2023-01-03	USA: New York,	27849
SRR19787444	PRJNA839090	SAMN29252454	Biobot Analytics	2022-06-05/2022-06-06	USA: California,	160000
SRR25430573	PRJNA839090	SAMN36716426	Biobot Analytics	2023-07-16/2023-07-17	USA: New York,	198128
SRR21937817	PRJNA850375	SAMN31274768	CDPHE-COVID	2021-06-03	USA: Colorado, Denver, county,	345454
SRR17853725	PRJNA735936	SAMN25563517	University of Louisville	2021-09-06	USA: Kentucky,	46659
SRR23364453	PRJNA839090	SAMN33192012	Biobot Analytics	2023-01-24	USA: Puerto Rico,	24254
SRR18128218	PRJNA748354	SAMN26209984	University of Missouri	2022-01-27	USA: Missouri, USA: Missouri,	297P/800S
SRR25650857	PRJNA957477	SAMN36997156	verily_ww	2022-12-08	USA: California,	15372
ERR10053903	PRJEB55313	SAMEA110614521	University of Liverpool	2021-11-11	United Kingdom,
ERR10049510	PRJEB55313	SAMEA110625314	University of Liverpool	2021-11-19	United Kingdom,
SRR24054996	PRJNA896645	SAMN34058441	US CDC NWSS	2022-09-25	USA: Ohio,	15284
SRR26077992	PRJNA748354	SAMN37419957	University of Missouri	2023-09-06	USA: Missouri, USA: Missouri,	3300
SRR24687362	PRJNA850375	SAMN35304909	CDPHE-COVID	2023-02-07	USA: Colorado, El Paso, county,	10000
ERR10050808	PRJEB55313	SAMEA110607585	University of Liverpool	2021-11-26	United Kingdom,
ERR10071672	PRJEB55313	SAMEA110603300	University of Liverpool	2022-01-09	United Kingdom,
SRR22910063	PRJNA839090	SAMN32474485	Biobot Analytics	2022-12-12/2022-12-13	USA: Texas,	89600
ERR10051892	PRJEB55313	SAMEA110623595	University of Liverpool	2021-12-12	United Kingdom,
SRR24746298	PRJNA812604	SAMN35150351	UPHL_ID	2023-04-25	USA: Utah,	12451
ERR10061275	PRJEB55313	SAMEA110636383	University of Liverpool	2022-03-12	United Kingdom,
SRR25583178	PRJNA1002991	SAMN36908981	NCSLPH_EnviroWW	2023-07-17	USA: North Carolina,
ERR7426231	PRJEB48985	SAMEA10801802	CEMM RESEARCH CENTER FOR MOLECULAR MEDICINE OF THE AUSTRIAN ACADEMY OF SCIENCES	2020-12-15	Austria, 47.42188591, 13.29673649,
SRR23246528	PRJNA812604	SAMN32933114	UPHL_ID	2022-12-29	USA: Utah,	92047
ERR10051351	PRJEB55313	SAMEA110625969	University of Liverpool	2021-11-12	United Kingdom,
ERR8610683	PRJEB48985	SAMEA13010475	CEMM RESEARCH CENTER FOR MOLECULAR MEDICINE OF THE AUSTRIAN ACADEMY OF SCIENCES	2021-11-17	Austria, 47.4632166960001, 12.826643527,
SRR25557194	PRJNA850375	SAMN36772822	CDPHE-COVID	2023-07-13	USA: Colorado, Jackson, county,	1536
SRR20029270	PRJNA839090	SAMN29584885	Biobot Analytics	2022-06-20/2022-06-21	USA: North Carolina,	31536
SRR25205052	PRJNA862960	SAMN36356476	Biobot Analytics	2023-06-25/2023-06-26	USA: Pennsylvania,	200000
SRR22710228	PRJNA850375	SAMN32130910	CDPHE-COVID	2022-01-06	USA: Colorado, Larimer, county,	92127
ERR10054027	PRJEB55313	SAMEA110617910	University of Liverpool	2021-11-03	United Kingdom,
ERR10062018	PRJEB55313	SAMEA110618074	University of Liverpool	2022-02-26	United Kingdom,
ERR10050952	PRJEB55313	SAMEA110624923	University of Liverpool	2021-12-03	United Kingdom,
ERR10067187	PRJEB55313	SAMEA110600885	University of Liverpool	2021-10-28	United Kingdom,
SRR25652431	PRJNA957477	SAMN36997977	verily_ww	2023-05-28	USA: California,	3500000
SRR24899523	PRJNA862960	SAMN35715771	Biobot Analytics	2023-05-31/2023-06-01	USA: Pennsylvania,	4600
ERR10067217	PRJEB55313	SAMEA110620825	University of Liverpool	2022-01-09	United Kingdom,
SRR15647140	PRJNA746354	SAMN21013690	Biobot Analytics	2021-08-04/2021-08-05	USA: Colorado,	110761
SRR25070779	PRJNA946141	SAMN36071656	University of Miami	2022-12-20	USA: Florida, USA: Florida,	0
SRR26640536	PRJNA938474	SAMN38080411	Oregon State University	2023-10-09	USA: Oregon,	16555
SRR26127685	PRJNA839090	SAMN37481115	Biobot Analytics	2023-09-10/2023-09-11	USA: Hawaii,	700000
ERR10062398	PRJEB55313	SAMEA110634975	University of Liverpool	2022-01-27	United Kingdom,
SRR15240926	PRJNA748354	SAMN26199202	University of Missouri	2021-06-01	USA: Missouri, USA: Missouri,	149112
SRR25629694	PRJNA839090	SAMN36978385	Biobot Analytics	2023-08-01	USA: Texas,	313164
ERR10067985	PRJEB55313	SAMEA110604005	University of Liverpool	2021-11-21	United Kingdom,
SRR23590524	PRJNA850375	SAMN33416787	CDPHE-COVID	2022-10-17	USA: Colorado, El Paso, county,	303855
SRR25757775	PRJNA896645	SAMN37146221	US CDC NWSS	2023-08-09	USA: Ohio,	20366
SRR24128197	PRJNA839090	SAMN34137411	Biobot Analytics	2023-03-27/2023-03-28	USA: New Hampshire,	43000
SRR17213588	PRJNA788395	SAMN23970278	McGill University	NA	Canada:Quebec,Quebec,	530000
SRR27148573	PRJNA896605	SAMN38729564	US CDC NWSS	2023-09-05	USA: New York,	1296
ERR10048831	PRJEB55313	SAMEA110623820	University of Liverpool	2021-10-29	United Kingdom,
SRR17213496	PRJNA788395	SAMN23969688	McGill University	2021-02-11	Canada:Quebec,Montreal,	1700000
ERR10070407	PRJEB55313	SAMEA110603784	University of Liverpool	2022-01-22	United Kingdom,
SRR15383994	PRJNA746354	SAMN20584390	Biobot Analytics	2021-07-07/2021-07-08	USA: Florida,	183009
SRR18862840	PRJNA765346	SAMN27733422	WA_GT	2022-04-08	USA: Washington,	73000
SRR23194987	PRJNA812604	SAMN32878252	UPHL_ID	2022-11-17	USA: Utah,	112901
SRR25339758	PRJNA862960	SAMN36617854	Biobot Analytics	2023-07-09/2023-07-10	USA: Pennsylvania,	30000
SRR22554254	PRJNA839090	SAMN32076022	Biobot Analytics	2022-11-21	USA: Louisiana,	20000
SRR23934657	PRJNA889839	SAMN33847170	Wisconsin State Laboratory of Hygiene	2023-03-07	USA: Wisconsin,	<
SRR22341058	PRJNA850375	SAMN31777453	CDPHE-COVID	2021-09-21	USA: Colorado, Broomfield, county,	53356
SRR19845428	PRJNA801677	SAMN29332927	Biobot Analytics	2022-03-21/2022-03-22	USA: Connecticut,	60000
SRR26778303	PRJNA896605	SAMN38187583	US CDC NWSS	2023-09-21	USA: New York,	5824
SRR25948647	PRJNA850375	SAMN37317652	CDPHE-COVID	2023-07-31	USA: Colorado, Alamosa, county,	18364
ERR10070011	PRJEB55313	SAMEA110600683	University of Liverpool	2022-01-09	United Kingdom,
ERR9813445	PRJEB53325	SAMEA14508741	University of Liverpool	2021-01-15	United Kingdom,
ERR10068281	PRJEB55313	SAMEA110629281	University of Liverpool	2021-11-14	United Kingdom,
SRR17815460	PRJNA801677	SAMN25374379	Biobot Analytics	2021-11-14/2021-11-15	USA: Florida,	900000
ERR10067013	PRJEB55313	SAMEA110601297	University of Liverpool	2021-11-07	United Kingdom,
SRR18252004	PRJNA771693	SAMN26441204	TGen North	2021-02-08	USA: North Dakota,	missing
SRR21937794	PRJNA850375	SAMN31274674	CDPHE-COVID	2022-05-09	USA: Colorado, Denver, county,	709904
ERR10050532	PRJEB55313	SAMEA110626505	University of Liverpool	2021-11-19	United Kingdom,
ERR11280860	PRJEB60156	SAMEA113373495	Swedish University of Agricultural Sciences	2022-02-28	Sweden, 55.6331544, 13.0422898, Malm√∂,
ERR10055702	PRJEB55313	SAMEA110618722	University of Liverpool	2021-12-30	United Kingdom,
SRR26150611	PRJNA850375	SAMN37513784	CDPHE-COVID	2023-08-24	USA: Colorado, El Paso, county,	303855
SRR25826488	PRJNA839090	SAMN37212868	Biobot Analytics	2023-08-20/2023-08-21	USA: Indiana,	3000
SRR17213836	PRJNA788395	SAMN23969472	McGill University	2021-06-03	Canada:Quebec,Laval,	420000
SRR18573752	PRJNA748354	SAMN27184649	University of Missouri	2022-03-14	USA: Missouri, USA: Missouri,	2976
ERR9862482	PRJEB44932	SAMEA110150001	Swiss Institute of Bioinformatics, Switzerland	2021-03-21	Switzerland, 46.5202, 6.5929, VD - Lausanne - STEP Vidy,
SRR26302321	PRJNA748354	SAMN37704681	University of Missouri	2023-09-12	USA: Missouri, USA: Missouri,	34403
SRR25144793	PRJNA839090	SAMN36297693	Biobot Analytics	2023-06-19/2023-06-20	USA: California,	59000
SRR23752842	PRJNA839090	SAMN33603489	Biobot Analytics	2023-02-21/2023-02-22	USA: New York,	198128
SRR21497157	PRJNA867408	SAMN30747487	University of Missouri	2022-07-11	USA: Wisconsin, USA: Wisconsin,	Not Collected
ERR10553927	PRJEB57192	SAMEA112140927	university of exeter	2022-03-12	United Kingdom,
SRR24310596	PRJNA938474	SAMN34378759	Oregon State University	2023-03-29	USA: Oregon, Durham,	220000
ERR10061552	PRJEB55313	SAMEA110637610	University of Liverpool	2022-01-13	United Kingdom,
ERR7427854	PRJEB48985	SAMEA10803537	CEMM RESEARCH CENTER FOR MOLECULAR MEDICINE OF THE AUSTRIAN ACADEMY OF SCIENCES	2021-08-10	Austria, 48.17226662, 16.46526508,
SRR22401291	PRJNA839090	SAMN31856343	Biobot Analytics	2022-10-24/2022-10-25	USA: Massachusetts,	42000
ERR10071493	PRJEB55313	SAMEA110631264	University of Liverpool	2021-11-07	United Kingdom,
SRR23309418	PRJNA839090	SAMN33006557	Biobot Analytics	2023-01-17	USA: Oklahoma,	11500
SRR25652921	PRJNA957477	SAMN36998091	verily_ww	2023-06-30	USA: California,	47000
SRR19665338	PRJNA812604	SAMN29111621	UPHL_ID	2021-12-07	USA: Utah,	21231
ERR10056290	PRJEB55313	SAMEA110614065	University of Liverpool	2021-12-21	United Kingdom,
SRR21112160	PRJNA839090	SAMN30378931	Biobot Analytics	2022-08-01/2022-08-02	USA: Arizona,	347900
SRR24049304	PRJNA839090	SAMN34051970	Biobot Analytics	2023-03-23	USA: Nebraska,	4800
SRR24886032	PRJNA812604	SAMN35687226	UPHL_ID	2023-05-11	USA: Utah,	208850
SRR20021169	PRJNA748354	SAMN29580103	University of Missouri	2022-05-17	USA: Missouri, USA: Missouri,	24174
SRR23882186	PRJNA945486	SAMN33786494	the University of Queensland	2022-03-04	Australia:Queensland,	NA
ERR10068845	PRJEB55313	SAMEA110629736	University of Liverpool	2022-02-04	United Kingdom,
ERR12167020	PRJEB65603	SAMEA114558384	statens serum institut	2023-10-19	Denmark, 55.94255, 12.27225,
SRR25070838	PRJNA946141	SAMN36071608	University of Miami	2020-10-14	USA: Florida, USA: Florida,	340
SRR21194186	PRJNA839090	SAMN30486507	Biobot Analytics	2022-08-10/2022-08-11	USA: New Hampshire,	43000
SRR24323606	PRJNA850375	SAMN34371563	CDPHE-COVID	2023-02-23	USA: Colorado, Larimer, county,	5818
SRR24057646	PRJNA896645	SAMN34060867	US CDC NWSS	2023-01-08	USA: Ohio,	14000
SRR23904663	PRJNA946141	SAMN33812092	University of Miami	2021-03-02	USA: Florida,	829725
SRR23077648	PRJNA748354	SAMN32727807	University of Missouri	2022-12-13	USA: Missouri, USA: Missouri,	Not Collected
SRR22702347	PRJNA911448	SAMN32183702	Rice University	2022-08-15	USA: Texas, Houston,	missing
SRR15435112	PRJNA746354	SAMN20749316	Biobot Analytics	2021-07-21/2021-07-22	USA: California,	5000000
SRR15435171	PRJNA746354	SAMN20749398	Biobot Analytics	2021-07-19/2021-07-20	USA: Minnesota,	150000
ERR7426739	PRJEB48985	SAMEA10802400	CEMM RESEARCH CENTER FOR MOLECULAR MEDICINE OF THE AUSTRIAN ACADEMY OF SCIENCES	2021-03-23	Austria, 47.60395253, 12.1879538,
SRR25948621	PRJNA850375	SAMN37317518	CDPHE-COVID	2023-07-11	USA: Colorado, Delta, county,	6857
ERR9851746	PRJEB53227	SAMEA110138369	national institute of biology	2021-10-12	Slovenia, 46, 15,
SRR15647116	PRJNA746354	SAMN21013711	Biobot Analytics	2021-08-04/2021-08-05	USA: Illinois,	45000
SRR25299526	PRJNA957477	SAMN36468703	verily_ww	2022-06-02	USA: California,	1480000
ERR10057842	PRJEB55313	SAMEA110595726	University of Liverpool	2021-11-23	United Kingdom,
ERR11281002	PRJEB60156	SAMEA113373686	Swedish University of Agricultural Sciences	2022-09-12	Sweden, 63.80482, 20.2922, √ñrebro,
SRR23077973	PRJNA748354	SAMN32727812	University of Missouri	2022-12-07	USA: Missouri, USA: Missouri,	12000
SRR24162596	PRJNA812604	SAMN34174351	UPHL_ID	2023-03-30	USA: Utah,	9896
SRR25413095	PRJNA748354	SAMN36701946	University of Missouri	2023-05-30	USA: Missouri, USA: Missouri,	66738
SRR27966828	PRJNA1006637	SAMN39943543	South Dakota INBRE/Avera Institute for Human Genetics	2023-08-09	USA: South Dakota,	10000
SRR21836351	PRJNA887942	SAMN31204550	MLW	2021-10-25	Malawi: Blantyre_25,	800000
SRR16828189	PRJNA771693	SAMN22937970	TGen North	2021-01-04	USA: Missouri,	missing
SRR23590344	PRJNA850375	SAMN33417201	CDPHE-COVID	2022-12-01	USA: Colorado, Eagle, county,	19286
SRR25651804	PRJNA957477	SAMN36998219	verily_ww	2023-02-09	USA: California,	230000
SRR15294230	PRJNA748354	SAMN26199228	University of Missouri	2021-03-30	USA: Missouri, USA: Missouri,	123180
SRR26378687	PRJNA874025	SAMN37805613	DCLS-NGS	2023-03-27	USA: Virginia,	530832
SRR26127683	PRJNA839090	SAMN37481117	Biobot Analytics	2023-09-11/2023-09-12	USA: Virginia,	5300
SRR26776192	PRJNA896605	SAMN38188246	US CDC NWSS	2023-08-27	USA: New York,	94095
SRR23195001	PRJNA812604	SAMN32878239	UPHL_ID	2022-11-17	USA: Utah,	32451
SRR25407654	PRJNA850375	SAMN36698129	CDPHE-COVID	2023-05-18	USA: Colorado, Alamosa, county,	18364
ERR5922315	PRJEB44932	SAMEA8745872	Swiss Institute of Bioinformatics, Switzerland	2020-12-10	Switzerland, 47.4007, 8.481, ZH - Z√ºrich - ARA Werdh√∂lzli,
SRR23056218	PRJNA916712	SAMN32674238	Tata Institute for Genetics and Society	2022-01-24	India:Bengaluru,Jakkur,	150000
SRR26030323	PRJNA839090	SAMN37350584	Biobot Analytics	2023-08-28/2023-08-29	USA: Rhode Island,	21100
SRR22304031	PRJNA812604	SAMN31744876	UPHL_ID	2022-10-04	USA: Utah,	19936
SRR18390526	PRJNA801677	SAMN26725645	Biobot Analytics	2022-01-25/2022-01-26	USA: Oregon,	4000
SRR22260393	PRJNA801677	SAMN31660765	Biobot Analytics	2022-08-01/2022-08-02	USA: Delaware,	500000
SRR17888101	PRJNA771693	SAMN25656159	TGen North	2020-10-17	USA: Arizona,	missing
ERR10071291	PRJEB55313	SAMEA110631978	University of Liverpool	2021-10-17	United Kingdom,
SRR23365898	PRJNA850375	SAMN33194371	CDPHE-COVID	2022-07-13	USA: Colorado, Douglas, county,	60571
SRR26549489	PRJNA896645	SAMN38020390	US CDC NWSS	2023-09-17	USA: Ohio,	13000
ERR12397815	PRJEB44932	SAMEA115076844	swiss pathogen surveillance platform (spsp)	2021-12-01	Switzerland, GR,
SRR24899524	PRJNA862960	SAMN35715770	Biobot Analytics	2023-05-29/2023-05-30	USA: Pennsylvania,	30000
SRR24746285	PRJNA812604	SAMN35150363	UPHL_ID	2023-04-27	USA: Utah,	2863
SRR21729975	PRJNA839090	SAMN31045851	Biobot Analytics	2022-09-13/2022-09-14	USA: California,	43173
SRR25757707	PRJNA896645	SAMN37146133	US CDC NWSS	2023-08-06	USA: Ohio,	85000
SRR26302496	PRJNA748354	SAMN37704677	University of Missouri	2023-09-19	USA: Missouri, USA: Missouri,	10559
SRR24234028	PRJNA839090	SAMN34271712	Biobot Analytics	2023-04-09/2023-04-10	USA: Florida,	277823
ERR10064282	PRJEB55313	SAMEA110611919	University of Liverpool	2022-03-10	United Kingdom,
SRR19579677	PRJNA801677	SAMN28921007	Biobot Analytics	2022-02-22/2022-02-23	USA: Maine,	20000
SRR23510471	PRJNA850375	SAMN33338229	CDPHE-COVID	2022-09-12	USA: Colorado, Summit, county,	35643
SRR21356757	PRJNA839090	SAMN30603026	Biobot Analytics	2022-08-14/2022-08-15	USA: New York,	758007
ERR10065009	PRJEB55313	SAMEA110633865	University of Liverpool	2022-01-11	United Kingdom,
SRR22236579	PRJNA801677	SAMN31659241	Biobot Analytics	2022-05-16/2022-05-17	USA: Virginia,	8929
SRR26424994	PRJNA957477	SAMN37875906	verily_ww	2023-09-19	USA: California,	1500000
SRR24808447	PRJNA850375	SAMN35572486	CDPHE-COVID	2023-03-24	USA: Colorado, Ouray, county,	2152
SRR24808593	PRJNA850375	SAMN35572029	CDPHE-COVID	2023-03-27	USA: Colorado, Pitkin, county,	5500
SRR23293839	PRJNA850375	SAMN32979944	CDPHE-COVID	2022-06-23	USA: Colorado, Morgan, county,	12000
SRR21883371	PRJNA839090	SAMN30718446	Biobot Analytics	2022-08-21/2022-08-22	USA: Indiana,	84000
SRR22259758	PRJNA801677	SAMN31661245	Biobot Analytics	2022-09-05/2022-09-06	USA: Arizona,	10000
SRR23311170	PRJNA896161	SAMN33011490	HARRISLAB	2022-12-14	USA: North Carolina,	7776
ERR10059964	PRJEB55313	SAMEA110612155	University of Liverpool	2021-12-02	United Kingdom,
ERR10058739	PRJEB55313	SAMEA110619823	University of Liverpool	2022-01-22	United Kingdom,
SRR26288112	PRJNA938474	SAMN37610547	Oregon State University	2023-09-10	USA: Oregon,	34615
SRR21959048	PRJNA839090	SAMN31352713	Biobot Analytics	2022-10-03/2022-10-04	USA: Massachusetts,	3000
SRR22911125	PRJNA847239	SAMN32478846	ASU_WBE	2022-03-14	USA: New Mexico, San Juan, Farmington,	missing
SRR22260035	PRJNA801677	SAMN31661381	Biobot Analytics	2022-09-21/2022-09-22	USA: Massachusetts,	60000
ERR10058052	PRJEB55313	SAMEA110617217	University of Liverpool	2021-11-27	United Kingdom,
ERR10051841	PRJEB55313	SAMEA110631798	University of Liverpool	2021-12-15	United Kingdom,
SRR26806515	PRJNA850375	SAMN38201904	CDPHE-COVID	2023-09-14	USA: Colorado, Adams Arapahoe, county,	268004
ERR7566107	PRJEB48206	SAMEA11458990	ERASMUS MC, UNIVERISTY MEDICAL CENTER	2021-02-24	Netherlands, Rotterdam, Ommoord,
SRR24355892	PRJNA889839	SAMN34441674	Wisconsin State Laboratory of Hygiene	2023-04-04	USA: Wisconsin,	<
SRR26451300	PRJNA874025	SAMN37905012	DCLS-NGS	2023-07-10	USA: Virginia,	165901
SRR21669066	PRJNA839090	SAMN30955158	Biobot Analytics	2022-09-05/2022-09-06	USA: Texas,	415000
SRR25583182	PRJNA1002991	SAMN36908969	NCSLPH_EnviroWW	2023-07-13	USA: North Carolina,
SRR23863828	PRJNA839090	SAMN33758620	Biobot Analytics	2023-03-05/2023-03-06	USA: Texas,	630000
SRR23509968	PRJNA850375	SAMN33338517	CDPHE-COVID	2022-09-15	USA: Colorado, Weld, county,	13779
SRR27840507	PRJNA769412	SAMN39735510	FDA	2022-06-29	USA: Virginia,	16563
SRR19603212	PRJNA801677	SAMN28945761	Biobot Analytics	2022-03-01/2022-03-02	USA: Virginia,	300000
SRR22973444	PRJNA839090	SAMN32575431	Biobot Analytics	2022-12-18/2022-12-19	USA: Arkansas,	25000
SRR21803636	PRJNA839090	SAMN31152927	Biobot Analytics	2022-09-07/2022-09-08	USA: West Virginia,	88900
SRR19350150	PRJNA748354	SAMN28590600	University of Missouri	2022-04-24	USA: Missouri, USA: Missouri,	360000
ERR10070859	PRJEB55313	SAMEA110601453	University of Liverpool	2021-11-05	United Kingdom,
SRR15294234	PRJNA748354	SAMN26199319	University of Missouri	2021-04-06	USA: Missouri, USA: Missouri,	900
ERR10072138	PRJEB55313	SAMEA110600777	University of Liverpool	2021-12-05	United Kingdom,
SRR24156400	PRJNA839090	SAMN34168641	Biobot Analytics	2023-04-02/2023-04-03	USA: Connecticut,	75000
SRR27067166	PRJNA1039783	SAMN38578403	pa_dohbol	2023-06-22	USA: Pennsylvania,	30000
SRR19665343	PRJNA812604	SAMN29111623	UPHL_ID	2021-12-07	USA: Utah,	515494
ERR10064978	PRJEB55313	SAMEA110611370	University of Liverpool	2022-02-02	United Kingdom,
ERR10059115	PRJEB55313	SAMEA110632938	University of Liverpool	2021-11-11	United Kingdom,
SRR26799309	PRJNA938474	SAMN38220600	Oregon State University	2022-09-08	USA: Oregon,	1100
SRR24765170	PRJNA839090	SAMN35529673	Biobot Analytics	2023-05-21/2023-05-22	USA: Kansas,	112076
SRR26043570	PRJNA812604	SAMN37365485	UPHL_ID	2023-08-29	USA: Utah,	208850
SRR26772492	PRJNA896605	SAMN38192013	US CDC NWSS	2023-04-12	USA: New York,	21281
SRR24010396	PRJNA839090	SAMN33975417	Biobot Analytics	2023-03-20/2023-03-21	USA: California,	215394
ERR10058772	PRJEB55313	SAMEA110597479	University of Liverpool	2021-11-25	United Kingdom,
ERR10066412	PRJEB55313	SAMEA110621785	University of Liverpool	2022-02-11	United Kingdom,
SRR23366442	PRJNA850375	SAMN33194442	CDPHE-COVID	2022-08-01	USA: Colorado, Eagle, county,	30714
ERR10053150	PRJEB55313	SAMEA110609520	University of Liverpool	2021-11-04	United Kingdom,
SRR19579718	PRJNA801677	SAMN28921044	Biobot Analytics	2022-02-23/2022-02-24	USA: New Jersey,	50000
SRR22474852	PRJNA839090	SAMN31951874	Biobot Analytics	2022-11-13/2022-11-14	USA: Kansas,	73829
SRR24433009	PRJNA862960	SAMN34586153	Biobot Analytics	2023-04-23/2023-04-24	USA: Pennsylvania,	200000
SRR25585237	PRJNA839090	SAMN36911374	Biobot Analytics	2023-07-31/2023-08-01	USA: Indiana,	36000
SRR15128941	PRJNA746354	SAMN20204580	Biobot Analytics	2021-06-22/2021-06-23	USA: Kentucky,	44850
SRR18539240	PRJNA819090	SAMN27104631	The Scripps Research Institute	2021-01-28 00:00:00+00:00	USA: California, UCSD Campus,	NA
SRR21194347	PRJNA839090	SAMN30486379	Biobot Analytics	2022-08-09/2022-08-10	USA: Tennessee,	45000
SRR24673804	PRJNA748354	SAMN35218046	University of Missouri	2023-03-28	USA: Missouri, USA: Missouri,	451367
SRR16828162	PRJNA771693	SAMN22937993	TGen North	2021-01-18	USA: Virginia,	missing
SRR25186223	PRJNA850375	SAMN35821497	CDPHE-COVID	2023-05-16	USA: Colorado, El Paso, county,	9286
ERR10070795	PRJEB55313	SAMEA110603340	University of Liverpool	2022-01-16	United Kingdom,
SRR19637640	PRJNA801677	SAMN29011687	Biobot Analytics	2022-03-13/2022-03-14	USA: Maine,	20000
SRR24062946	PRJNA896645	SAMN34067913	US CDC NWSS	2023-03-05	USA: Ohio,	72000
ERR7426922	PRJEB48985	SAMEA10802603	CEMM RESEARCH CENTER FOR MOLECULAR MEDICINE OF THE AUSTRIAN ACADEMY OF SCIENCES	2021-04-13	Austria, 47.59301849, 16.11053755,
SRR23275662	PRJNA889839	SAMN32963337	Wisconsin State Laboratory of Hygiene	2022-12-13	USA: Wisconsin,	<
SRR26776872	PRJNA896605	SAMN38191785	US CDC NWSS	2023-04-20	USA: New York,	12260
SRR22401428	PRJNA839090	SAMN31856063	Biobot Analytics	2022-11-06/2022-11-07	USA: Minnesota,	150000
SRR24010286	PRJNA839090	SAMN33975492	Biobot Analytics	2023-03-19/2023-03-20	USA: Washington,	896000
ERR10069278	PRJEB55313	SAMEA110625841	University of Liverpool	2021-12-10	United Kingdom,
SRR25969947	PRJNA812604	SAMN37328706	UPHL_ID	2023-08-15	USA: Utah,	84981
ERR10068560	PRJEB55313	SAMEA110600213	University of Liverpool	2022-02-13	United Kingdom,
SRR26786332	PRJNA850375	SAMN38181941	CDPHE-COVID	2023-10-08	USA: Colorado, Denver Arapahoe, county,	247443
SRR24594925	PRJNA839090	SAMN35119056	Biobot Analytics	2023-05-02/2023-05-03	USA: Nevada,	200000
SRR24674036	PRJNA748354	SAMN35218037	University of Missouri	2023-05-09	USA: Missouri, USA: Missouri,	10730
SRR17214137	PRJNA788395	SAMN23969933	McGill University	2021-06-05	Canada:Quebec,Montreal,	11671
ERR10054092	PRJEB55313	SAMEA110617978	University of Liverpool	2021-10-19	United Kingdom,
ERR10059383	PRJEB55313	SAMEA110633832	University of Liverpool	2021-11-25	United Kingdom,
SRR21669279	PRJNA839090	SAMN30955351	Biobot Analytics	2022-09-06/2022-09-07	USA: Washington,	3000
ERR10070367	PRJEB55313	SAMEA110598394	University of Liverpool	2021-11-07	United Kingdom,
SRR24386021	PRJNA839090	SAMN34498561	Biobot Analytics	2023-04-17/2023-04-18	USA: Arizona,	347900
SRR24323978	PRJNA850375	SAMN34371042	CDPHE-COVID	2023-02-09	USA: Colorado, Pitkin, county,	5714
SRR24900737	PRJNA896645	SAMN35717636	US CDC NWSS	2023-05-14	USA: Ohio,	200666
SRR24594927	PRJNA839090	SAMN35119054	Biobot Analytics	2023-05-03/2023-05-04	USA: Massachusetts,	3000
SRR26775800	PRJNA896605	SAMN38190154	US CDC NWSS	2023-06-14	USA: New York,	8849
SRR21037237	PRJNA748354	SAMN30303107	University of Missouri	2022-07-05	USA: Missouri, USA: Missouri,	7936
SRR26778199	PRJNA896605	SAMN38187191	US CDC NWSS	2023-10-07	USA: New York,	26270
SRR21729871	PRJNA839090	SAMN31045767	Biobot Analytics	2022-09-11/2022-09-12	USA: Hawaii,	20800
SRR24938357	PRJNA839090	SAMN35751504	Biobot Analytics	2023-06-04/2023-06-05	USA: Minnesota,	300000
SRR21613726	PRJNA881396	SAMN30903187	University of California Berkeley	2021-11-10	USA: California,	168750
ERR10070664	PRJEB55313	SAMEA110625776	University of Liverpool	2021-11-28	United Kingdom,
SRR24696491	PRJNA839090	SAMN35327172	Biobot Analytics	2023-05-10/2023-05-11	USA: Pennsylvania,	55000
ERR10066666	PRJEB55313	SAMEA110601277	University of Liverpool	2021-12-15	United Kingdom,
ERR10071231	PRJEB55313	SAMEA110627054	University of Liverpool	2022-01-23	United Kingdom,
SRR25788483	PRJNA839090	SAMN37195417	Biobot Analytics	2023-08-15/2023-08-16	USA: Florida,	100000
SRR25651755	PRJNA957477	SAMN36998174	verily_ww	2023-01-08	USA: California,	4000000
SRR25300067	PRJNA957477	SAMN36468744	verily_ww	2022-07-23	USA: California,	250000
SRR15383650	PRJNA746354	SAMN20204688	Biobot Analytics	2021-06-20/2021-06-21	USA: Utah,	116000
SRR23635790	PRJNA839090	SAMN33463407	Biobot Analytics	2023-02-14/2023-02-15	USA: Texas,	142000
SRR24899614	PRJNA839090	SAMN35715959	Biobot Analytics	2023-05-30/2023-05-31	USA: Louisiana,	300000
ERR10070889	PRJEB55313	SAMEA110606293	University of Liverpool	2021-10-03	United Kingdom,
SRR15882544	PRJNA746354	SAMN21418416	Biobot Analytics	2021-08-18/2021-08-19	USA: Georgia,	65000
SRR12618550	PRJNA662596	SAMN16090364	Arizona State University	2020-05-19	USA: Arizona,
SRR22474683	PRJNA839090	SAMN31951864	Biobot Analytics	2022-11-13/2022-11-14	USA: South Dakota,	15500
SRR14621185	PRJNA731975	SAMN19304125	University of British Columbia	2021-04-05	Canada: British Columbia, Metro Vancouver,
SRR26799329	PRJNA938474	SAMN38220699	Oregon State University	2022-08-31	USA: Oregon,	235155
SRR26133872	PRJNA896645	SAMN37493121	US CDC NWSS	2023-09-05	USA: Ohio,	13572
SRR26249444	PRJNA889839	SAMN37637765	Wisconsin State Laboratory of Hygiene	2023-09-21	USA: Wisconsin,	>
SRR25593013	PRJNA1004046	SAMN36920925	The University of Hong Kong	2022-08-14	Hong Kong,	153953
SRR19665351	PRJNA812604	SAMN29111676	UPHL_ID	2022-01-04	USA: Utah,	92047
ERR10070219	PRJEB55313	SAMEA110601081	University of Liverpool	2021-10-31	United Kingdom,
SRR26501068	PRJNA889839	SAMN37953139	Wisconsin State Laboratory of Hygiene	2023-10-09	USA: Wisconsin,	<
SRR24054814	PRJNA896645	SAMN34057765	US CDC NWSS	2022-07-24	USA: Ohio,	377378
ERR10050683	PRJEB55313	SAMEA110604196	University of Liverpool	2021-10-29	United Kingdom,
SRR26776744	PRJNA896605	SAMN38191305	US CDC NWSS	2023-05-15	USA: New York,	155096
SRR23588226	PRJNA839090	SAMN33416497	Biobot Analytics	2023-02-02	USA: Nebraska,	4800
SRR20822798	PRJNA839090	SAMN30133087	Biobot Analytics	2022-07-17/2022-07-18	USA: California,	47400
SRR18540980	PRJNA819090	SAMN27108087	The Scripps Research Institute	2021-08-09 00:00:00+00:00	USA: California, UCSD Campus,	NA
SRR22242088	PRJNA801677	SAMN31658292	Biobot Analytics	2022-04-20/2022-04-21	USA: New Jersey,	47000
SRR26099364	PRJNA839090	SAMN37442196	Biobot Analytics	2023-09-05/2023-09-06	USA: New York,	588772
SRR20114943	PRJNA757447	SAMN29672853	FDA	2022-06-28	USA: Alabama,	125030
SRR21204094	PRJNA873764	SAMN30501091	Northwestern University	2021-09-28	USA: Illinois,	NA
SRR17867411	PRJNA766696	SAMN25601947	fda_az	2022-01-03	USA: Arizona, Yuma County,	8271
ERR10056010	PRJEB55313	SAMEA110634944	University of Liverpool	2021-11-20	United Kingdom,
ERR8777623	PRJEB48985	SAMEA13166050	CEMM RESEARCH CENTER FOR MOLECULAR MEDICINE OF THE AUSTRIAN ACADEMY OF SCIENCES	2021-03-08	Austria, 47.603952528, 12.187953798,
ERR10069569	PRJEB55313	SAMEA110602796	University of Liverpool	2021-12-05	United Kingdom,
SRR24831748	PRJNA896161	SAMN35628490	HARRISLAB	2023-05-01	USA: North Carolina,	7776
SRR26806492	PRJNA850375	SAMN38201833	CDPHE-COVID	2023-09-12	USA: Colorado, Weld, county,	13779
ERR10066381	PRJEB55313	SAMEA110630847	University of Liverpool	2021-10-10	United Kingdom,
SRR19995017	PRJNA856091	SAMN29439588	Technical University of Darmstadt	2022-02-01	Germany,	NA
SRR24323930	PRJNA850375	SAMN34371233	CDPHE-COVID	2023-01-30	USA: Colorado, Weld, county,	13779
SRR22710275	PRJNA850375	SAMN32130889	CDPHE-COVID	2021-12-06	USA: Colorado, El Paso, county,	303855
SRR23934614	PRJNA889839	SAMN33847127	Wisconsin State Laboratory of Hygiene	2023-02-13	USA: Wisconsin,	<
SRR24054323	PRJNA896645	SAMN34058501	US CDC NWSS	2022-07-24	USA: Ohio,	12000
SRR19787356	PRJNA839090	SAMN29252432	Biobot Analytics	2022-06-05/2022-06-06	USA: Rhode Island,	60224
SRR26363858	PRJNA874025	SAMN37792491	DCLS-NGS	2023-07-31	USA: Virginia,	7300
SRR26162994	PRJNA839090	SAMN37529321	Biobot Analytics	2023-09-13/2023-09-14	USA: Vermont,	31000
SRR17214095	PRJNA788395	SAMN23969621	McGill University	2021-04-22	Canada:Quebec,Montreal,	1700000
SRR21194278	PRJNA839090	SAMN30486173	Biobot Analytics	2022-08-07/2022-08-08	USA: California,	160000
SRR22910984	PRJNA847239	SAMN32478309	ASU_WBE	2022-06-06	USA: Washington, Walla Walla, Walla Walla,	missing
SRR25002399	PRJNA839090	SAMN35841904	Biobot Analytics	2023-06-11/2023-06-12	USA: Connecticut,	22000
SRR26679054	PRJNA896605	SAMN38114709	US CDC NWSS	2023-08-21	USA: New York,	1793
SRR24594936	PRJNA839090	SAMN35119046	Biobot Analytics	2023-05-03/2023-05-04	USA: Massachusetts,	3000
SRR24215632	PRJNA812604	SAMN34249953	UPHL_ID	2023-03-16	USA: Utah,	84981
ERR10068722	PRJEB55313	SAMEA110600415	University of Liverpool	2021-12-10	United Kingdom,
ERR10070881	PRJEB55313	SAMEA110598705	University of Liverpool	2021-10-10	United Kingdom,
SRR22582997	PRJNA886720	SAMN32119928	CLT	2022-10-10	USA: North Carolina,	8459
ERR7427113	PRJEB48985	SAMEA10802795	CEMM RESEARCH CENTER FOR MOLECULAR MEDICINE OF THE AUSTRIAN ACADEMY OF SCIENCES	2021-04-28	Austria, 46.57321371, 14.02400866,
SRR23675697	PRJNA839090	SAMN33554652	Biobot Analytics	2023-02-20/2023-02-21	USA: Arkansas,	32043
SRR22878902	PRJNA850375	SAMN32378870	CDPHE-COVID	2022-03-14	USA: Colorado, Boulder, county,	17601
SRR24834772	PRJNA839090	SAMN35638403	Biobot Analytics	2023-05-23/2023-05-24	USA: California,	230000
SRR21907419	PRJNA889839	SAMN31271561	Wisconsin State Laboratory of Hygiene	2022-07-14	USA: Wisconsin,	<
SRR23103089	PRJNA839090	SAMN32771483	Biobot Analytics	2023-01-04/2023-01-05	USA: Vermont,	3000
SRR21907453	PRJNA889839	SAMN31271459	Wisconsin State Laboratory of Hygiene	2022-04-26	USA: Wisconsin,	<
SRR21595271	PRJNA850375	SAMN30788963	CDPHE-COVID	2021-03-08	USA: Colorado, Denver county,	709904
SRR22401615	PRJNA839090	SAMN31856678	Biobot Analytics	2022-11-09/2022-11-10	USA: Pennsylvania,	22000
SRR18252003	PRJNA771693	SAMN26441205	TGen North	2020-12-21	USA: California,	missing
SRR23293918	PRJNA850375	SAMN32980304	CDPHE-COVID	2022-06-13	USA: Colorado, El Paso, county,	102204
SRR24234147	PRJNA896645	SAMN34271806	US CDC NWSS	2023-04-02	USA: Ohio,	72000
SRR24049286	PRJNA839090	SAMN34051987	Biobot Analytics	2023-03-21/2023-03-22	USA: California,	15200
SRR24386109	PRJNA839090	SAMN34498486	Biobot Analytics	2023-04-17/2023-04-18	USA: Pennsylvania,	13000
SRR24594787	PRJNA839090	SAMN35118975	Biobot Analytics	2023-04-30/2023-05-01	USA: New York,	1068012
SRR14758555	PRJNA735936	SAMN19604879	University of Louisville	2021-05-10	USA: Kentucky,
SRR25109063	PRJNA896645	SAMN36190798	US CDC NWSS	2023-06-04	USA: Ohio,	85000
ERR10896943	PRJEB53227	SAMEA112648724	national institute of biology	2023-01-17	Slovenia, 46, 15,
ERR9862804	PRJEB44932	SAMEA110150323	Swiss Institute of Bioinformatics, Switzerland	2021-05-10	Switzerland, 46.8707, 9.5293, GR - Chur - ARA Chur,
SRR25939612	PRJNA896645	SAMN37313230	US CDC NWSS	2023-08-27	USA: Ohio,	61000
SRR25651070	PRJNA957477	SAMN36998404	verily_ww	2023-05-04	USA: California,	750000
SRR24481660	PRJNA839090	SAMN35008460	Biobot Analytics	2023-04-23/2023-04-24	USA: Hawaii,	300000
SRR26779050	PRJNA896605	SAMN38193518	US CDC NWSS	2023-01-31	USA: New York,	1374
SRR19123194	PRJNA757447	SAMN25965839	FDA	2022-01-24	USA: Maryland,	29758
SRR18686108	PRJNA801677	SAMN27478926	Biobot Analytics	2022-02-15/2022-02-16	USA: Indiana,	NA
SRR24808124	PRJNA850375	SAMN35572381	CDPHE-COVID	2023-03-13	USA: Colorado, La Plata, county,	23429
SRR20021128	PRJNA748354	SAMN29580104	University of Missouri	2022-06-06	USA: Missouri, USA: Missouri,	Not Collected
ERR10059152	PRJEB55313	SAMEA110609871	University of Liverpool	2021-12-29	United Kingdom,
ERR10056715	PRJEB55313	SAMEA110632487	University of Liverpool	2021-10-27	United Kingdom,
SRR18543606	PRJNA819090	SAMN27108015	The Scripps Research Institute	2021-07-12 00:00:00+00:00	USA: California, UCSD Campus,	NA
SRR22793368	PRJNA812604	SAMN32287402	UPHL_ID	2022-09-08	USA: Utah,	12451
ERR10063535	PRJEB55313	SAMEA110596493	University of Liverpool	2022-02-09	United Kingdom,
SRR17853827	PRJNA735936	SAMN25563492	University of Louisville	2021-08-23	USA: Kentucky,	25000
SRR26936841	PRJNA938474	SAMN38393395	Oregon State University	2022-09-26	USA: Oregon,	58856
SRR24235026	PRJNA896161	SAMN34272473	HARRISLAB	2023-03-27	USA: North Carolina,	30655
SRR22260286	PRJNA801677	SAMN31661088	Biobot Analytics	2022-08-22/2022-08-23	USA: Connecticut,	100000
SRR17213618	PRJNA788395	SAMN23970181	McGill University	2021-04-18	Canada:Quebec,Quebec,	NA
SRR26030483	PRJNA839090	SAMN37350555	Biobot Analytics	2023-08-28/2023-08-29	USA: Nevada,	650000
SRR15882558	PRJNA746354	SAMN21418403	Biobot Analytics	2021-08-18/2021-08-19	USA: Florida,	66690
SRR24054708	PRJNA896645	SAMN34058279	US CDC NWSS	2022-08-28	USA: Ohio,	46160
SRR25475347	PRJNA886720	SAMN36784261	CLT	2023-05-30	USA: North Carolina,	14320
SRR20029279	PRJNA839090	SAMN29584877	Biobot Analytics	2022-06-20/2022-06-21	USA: Indiana,	98000
SRR24033424	PRJNA896645	SAMN34022505	US CDC NWSS	2022-05-01	USA: Ohio,	7000
SRR23702917	PRJNA941107	SAMN33590099	National Institute for Communicable Diseases (NICD)	2021-07-06	South Africa: Bloemspruit Wastewater, MANGAUNG, Free State,	NA
SRR20021146	PRJNA748354	SAMN29580105	University of Missouri	2022-06-16	USA: Missouri, USA: Missouri,	7001
SRR18819079	PRJNA827160	SAMN27605786	Berlin Institute for Medical Systems Biology	2021-03-18	Germany: Berlin WWTP 6,	1600000
ERR11724080	PRJEB64355	SAMEA114072827	University of Liverpool	2022	United Kingdom,
SRR21473878	PRJNA839090	SAMN30718517	Biobot Analytics	2022-08-22/2022-08-23	USA: Tennessee,	600000
SRR23309450	PRJNA839090	SAMN33006837	Biobot Analytics	2022-11-21/2022-11-22	USA: Virginia,	16000
SRR20825500	PRJNA812604	SAMN30132327	UPHL_ID	2022-06-23	USA: Utah,	9896
SRR24040876	PRJNA896645	SAMN34035352	US CDC NWSS	2022-06-21	USA: Ohio,	645940
ERR10054669	PRJEB55313	SAMEA110639713	University of Liverpool	2022-01-25	United Kingdom,
ERR5019942	PRJEB42191	SAMEA7742589	BANGOR UNIVERSITY	2020-04-27	United Kingdom, Northwest England,
SRR22260306	PRJNA801677	SAMN31661070	Biobot Analytics	2022-08-21/2022-08-22	USA: Pennsylvania,	35616
SRR25651162	PRJNA957477	SAMN36998604	verily_ww	2023-08-03	USA: California,	250000
SRR26959997	PRJNA1006637	SAMN38452322	South Dakota INBRE/Avera Institute for Human Genetics	2022-12-12	USA: South Dakota,	20000
SRR22911515	PRJNA847239	SAMN32478764	ASU_WBE	2022-01-17	USA: New Jersey, Hudson, Hoboken,	missing
SRR23510317	PRJNA850375	SAMN33338274	CDPHE-COVID	2022-09-26	USA: Colorado, Eagle, county,	21071
SRR26786197	PRJNA850375	SAMN38181683	CDPHE-COVID	2023-10-16	USA: Colorado, Archuleta, county,	27857
SRR26778452	PRJNA896605	SAMN38187595	US CDC NWSS	2023-09-21	USA: New York,	31814
SRR24746277	PRJNA812604	SAMN35150370	UPHL_ID	2023-04-27	USA: Utah,	21231
SRR25429958	PRJNA812604	SAMN36715977	UPHL_ID	2023-06-27	USA: Utah,	89507
SRR24128214	PRJNA839090	SAMN34137508	Biobot Analytics	2023-03-29/2023-03-30	USA: Pennsylvania,	55000
ERR10051929	PRJEB55313	SAMEA110621185	University of Liverpool	2021-11-19	United Kingdom,
SRR17214165	PRJNA788395	SAMN23969815	McGill University	2021-05-27	Canada:Quebec,Montreal,	28310
SRR26150756	PRJNA850375	SAMN37513573	CDPHE-COVID	2023-08-10	USA: Colorado, Chaffee, county,	19286
ERR7427919	PRJEB48985	SAMEA10803602	CEMM RESEARCH CENTER FOR MOLECULAR MEDICINE OF THE AUSTRIAN ACADEMY OF SCIENCES	2021-08-15	Austria, 48.17226662, 16.46526508,
SRR21111976	PRJNA839090	SAMN30378818	Biobot Analytics	2022-07-31/2022-08-01	USA: North Carolina,	10000
SRR26786341	PRJNA850375	SAMN38181933	CDPHE-COVID	2023-10-12	USA: Colorado, El Paso, county,	303855
SRR25585191	PRJNA839090	SAMN36911390	Biobot Analytics	2023-07-30/2023-07-31	USA: New York,	848328
SRR22430983	PRJNA850375	SAMN31891645	CDPHE-COVID	2021-09-28	USA: Colorado, Weld, county,	83319
SRR22910492	PRJNA839090	SAMN32474702	Biobot Analytics	2022-12-03/2022-12-04	USA: California,	150000
SRR22401081	PRJNA839090	SAMN31856124	Biobot Analytics	2022-11-06/2022-11-07	USA: Connecticut,	65000
SRR23509935	PRJNA850375	SAMN33337965	CDPHE-COVID	2022-09-06	USA: Colorado, Weld, county,	20000
SRR17853489	PRJNA735936	SAMN25563705	University of Louisville	2021-11-22	USA: Kentucky,	55928
ERR10550531	PRJEB57192	SAMEA112139841	university of exeter	2022-03-10	United Kingdom,
SRR26666666	PRJNA896645	SAMN38094052	US CDC NWSS	2023-10-15	USA: Ohio,	17864
SRR25582303	PRJNA938474	SAMN36894181	Oregon State University	2023-07-18	USA: Oregon,	8925
SRR26082504	PRJNA896161	SAMN37429728	HARRISLAB	2022-08-24	USA: North Carolina,	550000
ERR10065577	PRJEB55313	SAMEA110613556	University of Liverpool	2022-01-20	United Kingdom,
ERR10056591	PRJEB55313	SAMEA110608215	University of Liverpool	2021-10-02	United Kingdom,
ERR10551325	PRJEB57192	SAMEA112140618	university of exeter	2022-03-26	United Kingdom,
SRR20011800	PRJNA839090	SAMN29548148	Biobot Analytics	2022-06-13	USA: Virginia,	141543
SRR21951475	PRJNA862960	SAMN31349730	Biobot Analytics	2022-10-04/2022-10-05	USA: Pennsylvania,	34200
SRR25300373	PRJNA957477	SAMN36468943	verily_ww	2022-04-11	USA: California,	1500000
SRR24638339	PRJNA839090	SAMN35154806	Biobot Analytics	2023-05-07/2023-05-08	USA: Minnesota,	250000
SRR26796858	PRJNA938474	SAMN38218209	Oregon State University	2022-12-20	USA: Oregon,	20840
SRR23214860	PRJNA839090	SAMN32899096	Biobot Analytics	2023-01-09/2023-01-10	USA: Maryland,	270000
ERR9862809	PRJEB44932	SAMEA110150328	Swiss Institute of Bioinformatics, Switzerland	2021-04-11	Switzerland, 47.4007, 8.481, ZH - Z√ºrich - ARA Werdh√∂lzli,
SRR20822848	PRJNA839090	SAMN30133248	Biobot Analytics	2022-07-20/2022-07-21	USA: Maryland,	150000
SRR22973687	PRJNA839090	SAMN32575525	Biobot Analytics	2022-12-19/2022-12-20	USA: Virginia,	5300
SRR21188926	PRJNA850375	SAMN30438497	CDPHE-COVID	2021-05-03	USA: Colorado, Boulder, Weld county,	75543.8
SRR16776180	PRJNA748354	SAMN26199362	University of Missouri	2021-07-27	USA: Missouri, USA: Missouri,	66738
SRR26776471	PRJNA896605	SAMN38189827	US CDC NWSS	2023-06-27	USA: New York,	38726
SRR15706835	PRJNA746354	SAMN21209527	Biobot Analytics	2021-08-10/2021-08-11	USA: Georgia,	100492
SRR23352259	PRJNA889839	SAMN33142178	Wisconsin State Laboratory of Hygiene	2023-01-24	USA: Wisconsin,	<
ERR10059918	PRJEB55313	SAMEA110592290	University of Liverpool	2022-02-17	United Kingdom,
ERR10058865	PRJEB55313	SAMEA110619762	University of Liverpool	2021-12-14	United Kingdom,
SRR22260341	PRJNA801677	SAMN31660962	Biobot Analytics	2022-08-14/2022-08-15	USA: Massachusetts,	42000
SRR23906248	PRJNA850375	SAMN33817044	CDPHE-COVID	2023-01-19	USA: Colorado, El Paso, county,	5936
SRR25260260	PRJNA850375	SAMN36429736	CDPHE-COVID	2023-06-01	USA: Colorado, Summit, county,	28571
SRR24029704	PRJNA896645	SAMN33997170	US CDC NWSS	2022-04-24	USA: Ohio,	377378
SRR23458510	PRJNA839090	SAMN33291740	Biobot Analytics	2023-01-29/2023-01-30	USA: Tennessee,	52000
SRR22312722	PRJNA850375	SAMN31756588	CDPHE-COVID	2021-07-15	USA: Colorado, El Paso, county,	102204
SRR25343271	PRJNA839090	SAMN36618104	Biobot Analytics	2023-07-10/2023-07-11	USA: Indiana,	28000
SRR24386050	PRJNA839090	SAMN34498673	Biobot Analytics	2023-04-17/2023-04-18	USA: Massachusetts,	55000
SRR23345220	PRJNA931732	SAMN33099064	CSIR-National Chemical Laboratory, Pune	2022-03-23	India: Pune,	NA
ERR12654386	PRJEB44932	SAMEA115181421	swiss pathogen surveillance platform (spsp)	2023-10-12	Switzerland, BE,
SRR21837999	PRJNA850375	SAMN31095787	CDPHE-COVID	2021-05-14	USA: Colorado, El Paso county,	303855
SRR18071873	PRJNA801677	SAMN26083883	Biobot Analytics	2021-12-20/2021-12-21	USA: Illinois,	5000
ERR12115050	PRJEB65603	SAMEA114482448	statens serum institut	2023-09-26	Denmark, 55.71936, 11.72608,
SRR15646904	PRJNA746354	SAMN21013565	Biobot Analytics	2021-07-12/2021-07-13	USA: Washington,	789000
SRR26078039	PRJNA748354	SAMN37419950	University of Missouri	2023-08-29	USA: Missouri, USA: Missouri,	8250
SRR18540968	PRJNA819090	SAMN27108120	The Scripps Research Institute	2021-08-07 00:00:00+00:00	USA: California, UCSD Campus,	NA
SRR22043648	PRJNA839090	SAMN31440822	Biobot Analytics	2022-10-10/2022-10-11	USA: Virginia,	51470
SRR22910097	PRJNA839090	SAMN32474341	Biobot Analytics	2022-12-11/2022-12-12	USA: Louisiana,	40000
ERR12651044	PRJEB44932	SAMEA115181515	swiss pathogen surveillance platform (spsp)	2023-09-14	Switzerland, BE,
ERR10063762	PRJEB55313	SAMEA110619139	University of Liverpool	2022-01-20	United Kingdom,
SRR22260081	PRJNA801677	SAMN31661162	Biobot Analytics	2022-08-28/2022-08-29	USA: Utah,	615000
SRR23056180	PRJNA916712	SAMN32674302	Tata Institute for Genetics and Society	2022-03-04	India:Bengaluru,Agaram,	350000
ERR10057366	PRJEB55313	SAMEA110612992	University of Liverpool	2021-11-02	United Kingdom,
ERR12653532	PRJEB44932	SAMEA115181045	swiss pathogen surveillance platform (spsp)	2023-10-30	Switzerland, GE,
SRR24190735	PRJNA842493	SAMN34223295	Disease Prevention and Control	2023-02-06	USA: Texas, Houston,	1133
SRR26775258	PRJNA896605	SAMN38192784	US CDC NWSS	2023-03-08	USA: New York,	6563
SRR25430013	PRJNA812604	SAMN36715909	UPHL_ID	2023-06-20	USA: Utah,	5806
ERR10055886	PRJEB55313	SAMEA110636079	University of Liverpool	2021-11-27	United Kingdom,
SRR26640540	PRJNA938474	SAMN38080407	Oregon State University	2023-10-10	USA: Oregon,	1393
ERR9880881	PRJEB53227	SAMEA110186518	national institute of biology	2021-02-11	Slovenia, 46, 15,
SRR25665959	PRJNA896645	SAMN37032943	US CDC NWSS	2023-07-16	USA: Ohio,	25000
SRR15202368	PRJNA746354	SAMN20331386	Biobot Analytics	2021-06-28/2021-06-29	USA: Florida,	46000
SRR25641771	PRJNA886720	SAMN36991333	CLT	2023-05-04	USA: North Carolina,	550000
SRR23275792	PRJNA889839	SAMN32963396	Wisconsin State Laboratory of Hygiene	2023-01-12	USA: Wisconsin,	<
ERR10055606	PRJEB55313	SAMEA110620210	University of Liverpool	2021-10-26	United Kingdom,
SRR25757740	PRJNA896645	SAMN37146206	US CDC NWSS	2023-08-06	USA: Ohio,	22000
ERR10052437	PRJEB55313	SAMEA110619771	University of Liverpool	2021-10-13	United Kingdom,
SRR20021226	PRJNA748354	SAMN29580106	University of Missouri	2022-05-16	USA: Missouri, USA: Missouri,	8082
SRR20717444	PRJNA812604	SAMN30057875	UPHL_ID	2021-09-23	USA: Utah,	253112
SRR17888132	PRJNA771693	SAMN25656189	TGen North	2020-06-07	USA: Arizona,	missing
SRR24057716	PRJNA896645	SAMN34061117	US CDC NWSS	2022-12-18	USA: Ohio,	55000
ERR10054344	PRJEB55313	SAMEA110637444	University of Liverpool	2021-12-02	United Kingdom,
SRR25300783	PRJNA957477	SAMN36468906	verily_ww	2022-01-11	USA: California,	1500000
SRR23102997	PRJNA839090	SAMN32771371	Biobot Analytics	2023-01-03/2023-01-04	USA: Louisiana,	15000
SRR22260480	PRJNA801677	SAMN31661445	Biobot Analytics	2022-09-25/2022-09-26	USA: Massachusetts,	94000
SRR23900727	PRJNA812604	SAMN33799638	UPHL_ID	2023-02-09	USA: Utah,	102624
SRR23386148	PRJNA842493	SAMN33186116	Disease Prevention and Control	2022-12-26	USA: Texas, Houston,	52055
SRR23056162	PRJNA916712	SAMN32674318	Tata Institute for Genetics and Society	2022-04-27	India:Bengaluru,Agaram,	350000
SRR25837977	PRJNA850375	SAMN37214438	CDPHE-COVID	2023-07-05	USA: Colorado, Routt, county,	43741
SRR26775082	PRJNA896605	SAMN38192293	US CDC NWSS	2023-03-29	USA: New York,	20893
ERR10551136	PRJEB57192	SAMEA112140433	university of exeter	2022-03-24	United Kingdom,
SRR24134124	PRJNA886720	SAMN34144563	CLT	2023-03-10	USA: North Carolina,	68685
SRR21019654	PRJNA867408	SAMN30273633	Wisconsin State Laboratory of Hygiene	2022-03-03	USA: Wisconsin,	<
SRR26078106	PRJNA748354	SAMN37419945	University of Missouri	2023-07-18	USA: Missouri, USA: Missouri,	149112
SRR26775447	PRJNA896605	SAMN38193708	US CDC NWSS	2023-01-24	USA: New York,	28914
SRR25652540	PRJNA957477	SAMN36997828	verily_ww	2023-04-20	USA: California,	58496
SRR21473688	PRJNA839090	SAMN30718548	Biobot Analytics	2022-08-22/2022-08-23	USA: Pennsylvania,	13000
ERR10070691	PRJEB55313	SAMEA110629777	University of Liverpool	2022-02-06	United Kingdom,
ERR10065120	PRJEB55313	SAMEA110634333	University of Liverpool	2022-01-11	United Kingdom,
ERR8610464	PRJEB48985	SAMEA13010256	CEMM RESEARCH CENTER FOR MOLECULAR MEDICINE OF THE AUSTRIAN ACADEMY OF SCIENCES	2021-11-01	Austria, 47.2537056370001, 16.278431228,
SRR27087726	PRJNA768830	SAMN38671674	Wastewater_RI	2023-10-03	USA: Rhode Island,	NA
SRR25300644	PRJNA957477	SAMN36468924	verily_ww	2022-02-23	USA: California,	1500000
SRR22911152	PRJNA847239	SAMN32478821	ASU_WBE	2022-03-28	USA: Illinois, Du Page, Carol Stream,	missing
SRR27051337	PRJNA850375	SAMN38645985	CDPHE-COVID	2023-10-31	USA: Colorado, Montezuma, county,	11214
SRR21037089	PRJNA748354	SAMN30303114	University of Missouri	2022-07-11	USA: Missouri, USA: Missouri,	20000
SRR18128175	PRJNA748354	SAMN26209976	University of Missouri	2022-02-08	USA: Missouri, USA: Missouri,	76759
SRR25557230	PRJNA850375	SAMN36772874	CDPHE-COVID	2023-07-13	USA: Colorado, Adams, county,	54561
SRR27148499	PRJNA896605	SAMN38471987	US CDC NWSS	2023-10-26	USA: New York,	26270
SRR15646859	PRJNA746354	SAMN21013606	Biobot Analytics	2021-07-13/2021-07-14	USA: California,	208505
SRR26775572	PRJNA896605	SAMN38189315	US CDC NWSS	2023-07-13	USA: New York,	6961
ERR9861746	PRJEB44932	SAMEA110149266	Swiss Institute of Bioinformatics, Switzerland	2021-08-12	Switzerland, 46.8707, 9.5293, GR - Chur - ARA Chur,
SRR22324242	PRJNA748354	SAMN31772105	University of Missouri	2022-10-11	USA: Missouri, USA: Missouri,	130P/400S
SRR19896414	PRJNA853770	SAMN29403029	University of Georgia	2022-03-15	not applicable,	1000_YY
SRR21883038	PRJNA839090	SAMN31260841	Biobot Analytics	2022-09-27/2022-09-28	USA: Washington,	81140
SRR16828175	PRJNA771693	SAMN22937981	TGen North	2021-01-04	USA: Minnesota,	missing
SRR24808554	PRJNA850375	SAMN35572173	CDPHE-COVID	2023-03-30	USA: Colorado, Pitkin, county,	5500
SRR22793468	PRJNA812604	SAMN32287465	UPHL_ID	2022-09-20	USA: Utah,	21231
ERR5922250	PRJEB44932	SAMEA8745821	Swiss Institute of Bioinformatics, Switzerland	2020-12-09	Switzerland, 46.5202, 6.5929, VD - Lausanne - STEP Vidy,
ERR9808574	PRJEB53222	SAMEA14497048	University of Liverpool
ERR10062936	PRJEB55313	SAMEA110593771	University of Liverpool	2022-01-08	United Kingdom,
SRR20730665	PRJNA812604	SAMN30079512	UPHL_ID	2021-10-28	USA: Utah,	94005
SRR15646884	PRJNA746354	SAMN21013583	Biobot Analytics	2021-08-01/2021-08-02	USA: Louisiana,	NA
SRR26441302	PRJNA896645	SAMN37884770	US CDC NWSS	2023-10-01	USA: Ohio,	13000
SRR22259587	PRJNA801677	SAMN31660921	Biobot Analytics	2022-08-10/2022-08-11	USA: Pennsylvania,	75000
SRR23078014	PRJNA748354	SAMN32728655	University of Missouri	2023-01-03	USA: Missouri, USA: Missouri,	66738
SRR18543403	PRJNA819090	SAMN27107776	The Scripps Research Institute	2021-02-12 00:00:00+00:00	USA: California, UCSD Campus,	NA
SRR24033447	PRJNA896645	SAMN34022404	US CDC NWSS	2022-05-01	USA: Ohio,	24677
SRR26798715	PRJNA938474	SAMN38220063	Oregon State University	2022-11-28	USA: Oregon,	40000
SRR22312769	PRJNA850375	SAMN31756442	CDPHE-COVID	2021-08-04	USA: Colorado, Boulder Weld, county,	75544
SRR18128201	PRJNA748354	SAMN26209962	University of Missouri	2021-12-28	USA: Missouri, USA: Missouri,	7001
SRR23386496	PRJNA842493	SAMN33185819	Disease Prevention and Control	2022-10-31	USA: Texas, Houston,	117968
SRR24234127	PRJNA839090	SAMN34271721	Biobot Analytics	2023-04-11	USA: Mississippi,	27662
ERR12076444	PRJEB65603	SAMEA114430873	statens serum institut	2023-08-29	Denmark, 55.71936, 11.72608,
ERR7426393	PRJEB48985	SAMEA10801965	CEMM RESEARCH CENTER FOR MOLECULAR MEDICINE OF THE AUSTRIAN ACADEMY OF SCIENCES	2021-02-01	Austria, 46.57321371, 14.02400866,
SRR22303936	PRJNA812604	SAMN31744990	UPHL_ID	2022-10-27	USA: Utah,	53313
SRR22259745	PRJNA801677	SAMN31661257	Biobot Analytics	2022-09-05/2022-09-06	USA: Pennsylvania,	28809
ERR10048880	PRJEB55313	SAMEA110631831	University of Liverpool	2021-12-03	United Kingdom,
SRR23309694	PRJNA839090	SAMN33006487	Biobot Analytics	2023-01-15/2023-01-16	USA: Florida,	277823
SRR24938293	PRJNA839090	SAMN35751479	Biobot Analytics	2023-06-04/2023-06-05	USA: California,	230000
SRR25650190	PRJNA957477	SAMN36997532	verily_ww	2023-06-01	USA: California,	70000
SRR16828365	PRJNA766696	SAMN22938216	fda_az	2021-10-07	USA: Arizona, Yuma,	8271
SRR21813025	PRJNA748354	SAMN31157585	University of Missouri	2022-09-19	USA: Missouri, USA: Missouri,	Not Collected
SRR23906327	PRJNA850375	SAMN33817026	CDPHE-COVID	2023-01-26	USA: Colorado, Boulder, county,	17601
SRR17867436	PRJNA766696	SAMN25601888	fda_az	2021-11-15	USA: Arizona, Yuma County,	8271
SRR25002354	PRJNA839090	SAMN35842002	Biobot Analytics	2023-06-11/2023-06-12	USA: Washington,	173800
ERR7427224	PRJEB48985	SAMEA10802906	CEMM RESEARCH CENTER FOR MOLECULAR MEDICINE OF THE AUSTRIAN ACADEMY OF SCIENCES	2021-05-10	Austria, 46.57321371, 14.02400866,
ERR8777543	PRJEB48985	SAMEA13165970	CEMM RESEARCH CENTER FOR MOLECULAR MEDICINE OF THE AUSTRIAN ACADEMY OF SCIENCES	2021-09-19	Austria, 48.030798057, 16.8261463280001,
SRR20822979	PRJNA839090	SAMN30133155	Biobot Analytics	2022-07-18/2022-07-19	USA: Texas,	500000
SRR22702321	PRJNA911448	SAMN32183698	Rice University	2022-08-08	USA: Texas, Houston,	missing
ERR10063658	PRJEB55313	SAMEA110596894	University of Liverpool	2022-03-03	United Kingdom,
ERR10065566	PRJEB55313	SAMEA110594455	University of Liverpool	2022-01-19	United Kingdom,
SRR25948677	PRJNA850375	SAMN37317603	CDPHE-COVID	2023-08-14	USA: Colorado, Mesa, county,	89286
SRR22878962	PRJNA850375	SAMN32378738	CDPHE-COVID	2022-01-24	USA: Colorado, Pueblo, county,	96515
SRR19787464	PRJNA839090	SAMN29252575	Biobot Analytics	2022-06-07/2022-06-08	USA: Pennsylvania,	6598
ERR10052279	PRJEB55313	SAMEA110635407	University of Liverpool	2021-12-14	United Kingdom,
SRR22910167	PRJNA839090	SAMN32474469	Biobot Analytics	2022-12-12/2022-12-13	USA: Maryland,	78000
SRR26773979	PRJNA896605	SAMN38189211	US CDC NWSS	2023-07-19	USA: New York,	13924
SRR23716883	PRJNA839090	SAMN33006605	Biobot Analytics	2023-01-16/2023-01-17	USA: New Jersey,	40000
SRR24727464	PRJNA839090	SAMN35348598	Biobot Analytics	2023-05-14/2023-05-15	USA: South Dakota,	80000
ERR10055530	PRJEB55313	SAMEA110620449	University of Liverpool	2021-11-04	United Kingdom,
ERR5019834	PRJEB42191	SAMEA7742484	BANGOR UNIVERSITY	2020-05-11	United Kingdom, Northwest England,
SRR23098748	PRJNA847239	SAMN32768933	ASU_WBE	2022-07-18	USA: Washington, Walla Walla, Walla Walla,	missing
ERR10062508	PRJEB55313	SAMEA110592983	University of Liverpool	2022-01-18	United Kingdom,
SRR18543724	PRJNA801677	SAMN27108371	Biobot Analytics	2022-02-07/2022-02-08	USA: Connecticut,	40000
SRR25144843	PRJNA839090	SAMN36297674	Biobot Analytics	2023-06-21/2023-06-22	USA: Maryland,	89000
SRR24190799	PRJNA842493	SAMN34223410	Disease Prevention and Control	2023-02-27	USA: Texas, Houston,	8610
ERR7426483	PRJEB48985	SAMEA10802055	CEMM RESEARCH CENTER FOR MOLECULAR MEDICINE OF THE AUSTRIAN ACADEMY OF SCIENCES	2021-02-18	Austria, 47.50452605, 9.706695472,
SRR23614767	PRJNA839090	SAMN33438783	Biobot Analytics	2023-02-12/2023-02-13	USA: Massachusetts,	55000
SRR23121157	PRJNA867408	SAMN32794319	Wisconsin State Laboratory of Hygiene	2022-12-01	USA: Wisconsin,	<
SRR26775461	PRJNA896605	SAMN38188889	US CDC NWSS	2023-08-01	USA: New York,	17936
SRR23366170	PRJNA850375	SAMN33194353	CDPHE-COVID	2022-07-11	USA: Colorado, Las Animas, county,	14286
SRR22312732	PRJNA850375	SAMN31756579	CDPHE-COVID	2021-05-06	USA: Colorado, Adams, county,	54561
SRR20822809	PRJNA839090	SAMN30133038	Biobot Analytics	2022-07-17/2022-07-18	USA: South Carolina,	12000
SRR25974080	PRJNA812604	SAMN37329014	UPHL_ID	2023-08-22	USA: Utah,	6790
ERR9853133	PRJEB53227	SAMEA110140810	national institute of biology	2021-10-21	Slovenia, 46, 15,
SRR20825421	PRJNA812604	SAMN30132399	UPHL_ID	2022-07-12	USA: Utah,	209645
SRR21813122	PRJNA748354	SAMN31157583	University of Missouri	2022-09-06	USA: Missouri, USA: Missouri,	6155
SRR24323619	PRJNA850375	SAMN34371032	CDPHE-COVID	2023-02-16	USA: Colorado, Weld, county,	83319
ERR10067736	PRJEB55313	SAMEA110625744	University of Liverpool	2021-12-10	United Kingdom,
SRR23199884	PRJNA886720	SAMN32887346	CLT	2022-12-19	USA: North Carolina,	68685
SRR20020919	PRJNA748354	SAMN29580113	University of Missouri	2022-06-01	USA: Missouri, USA: Missouri,	Not Collected
ERR10068413	PRJEB55313	SAMEA110627458	University of Liverpool	2021-12-17	United Kingdom,
SRR27148973	PRJNA896605	SAMN38472018	US CDC NWSS	2023-10-24	USA: New York,	10890
SRR23065690	PRJNA886720	SAMN32718097	CLT	2022-11-21	USA: North Carolina,	13296
SRR26512209	PRJNA874025	SAMN37977506	DCLS-NGS	2023-10-02	USA: Virginia,	232965
SRR25651318	PRJNA957477	SAMN36998275	verily_ww	2023-03-11	USA: California,	1500000
SRR21356737	PRJNA839090	SAMN30603070	Biobot Analytics	2022-08-15/2022-08-16	USA: Texas,	500000
SRR23002070	PRJNA812604	SAMN32619939	UPHL_ID	2022-11-29	USA: Utah,	21231
SRR25205048	PRJNA862960	SAMN36356480	Biobot Analytics	2023-06-25/2023-06-26	USA: Pennsylvania,	13500
SRR22793471	PRJNA812604	SAMN32287373	UPHL_ID	2022-09-08	USA: Utah,	64533
SRR23458470	PRJNA839090	SAMN33291880	Biobot Analytics	2023-02-02	USA: Puerto Rico,	328816
SRR25503604	PRJNA839090	SAMN36823337	Biobot Analytics	2023-07-23/2023-07-24	USA: Pennsylvania,	41000
SRR20680127	PRJNA839090	SAMN30004474	Biobot Analytics	2022-07-11/2022-07-12	USA: Illinois,	161000
ERR10049862	PRJEB55313	SAMEA110603421	University of Liverpool	2021-11-14	United Kingdom,
SRR25790775	PRJNA886720	SAMN37200052	CLT	2023-06-09	USA: North Carolina,	182501
SRR24128103	PRJNA839090	SAMN34137558	Biobot Analytics	2023-03-29/2023-03-30	USA: Maryland,	22000
SRR21554382	PRJNA839090	SAMN30837983	Biobot Analytics	2022-08-28/2022-08-29	USA: District of Columbia,	1600000
SRR24838249	PRJNA850375	SAMN35628188	CDPHE-COVID	2023-05-04	USA: Colorado, El Paso, county,	9286
SRR20696411	PRJNA765612	SAMN30027677	University of Nevada Reno	2022-07-04	USA: Nevada,	300000
SRR26353731	PRJNA850375	SAMN37771229	CDPHE-COVID	2023-08-31	USA: Colorado, Summit, county,	28571
SRR26441342	PRJNA874025	SAMN37884793	DCLS-NGS	2023-02-20	USA: Virginia,	14000
ERR10053991	PRJEB55313	SAMEA110616461	University of Liverpool	2021-11-18	United Kingdom,
ERR9861237	PRJEB44932	SAMEA110148768	Swiss Institute of Bioinformatics, Switzerland	2021-11-19	Switzerland, 46.0096, 8.9177, TI - Lugano - CDA Lugano,
SRR21449849	PRJNA812604	SAMN30693479	UPHL_ID	2022-08-02	USA: Utah,	21443
SRR26078314	PRJNA748354	SAMN37419958	University of Missouri	2023-07-26	USA: Missouri, USA: Missouri,	4895
SRR23275682	PRJNA889839	SAMN32963213	Wisconsin State Laboratory of Hygiene	2022-10-27	USA: Wisconsin,	<
ERR10060855	PRJEB55313	SAMEA110620772	University of Liverpool	2022-02-08	United Kingdom,
SRR23635962	PRJNA896161	SAMN33463771	HARRISLAB	2023-01-11	USA: North Carolina,	84189
SRR26549475	PRJNA896645	SAMN38020376	US CDC NWSS	2023-09-17	USA: Ohio,	125247
ERR9862273	PRJEB44932	SAMEA110149792	Swiss Institute of Bioinformatics, Switzerland	2021-05-13	Switzerland, 47.4902, 9.5673, SG - Altenrhein - ARA Altenrhein,
SRR25837941	PRJNA850375	SAMN37214385	CDPHE-COVID	2023-08-03	USA: Colorado, El Paso, county,	5936
ERR10058734	PRJEB55313	SAMEA110619857	University of Liverpool	2021-11-10	United Kingdom,
ERR10068744	PRJEB55313	SAMEA110604780	University of Liverpool	2021-11-14	United Kingdom,
SRR23364644	PRJNA839090	SAMN33191735	Biobot Analytics	2023-01-22/2023-01-23	USA: California,	60000
SRR26150533	PRJNA850375	SAMN37513795	CDPHE-COVID	2023-08-24	USA: Colorado, Otero, county,	29643
SRR24433292	PRJNA839090	SAMN34586265	Biobot Analytics	2023-04-23/2023-04-24	USA: Tennessee,	52000
SRR22430913	PRJNA850375	SAMN31891804	CDPHE-COVID	2021-10-11	USA: Colorado, Larimer, county,	17997
SRR23056070	PRJNA916712	SAMN32674206	Tata Institute for Genetics and Society	2022-01-24	India:Bengaluru,Halasuru,	20000
SRR21010153	PRJNA839090	SAMN29844938	Biobot Analytics	2022-07-04/2022-07-05	USA: Maine,	3000
SRR23246540	PRJNA812604	SAMN32933103	UPHL_ID	2022-12-29	USA: Utah,	2863
ERR8610403	PRJEB48985	SAMEA13010195	CEMM RESEARCH CENTER FOR MOLECULAR MEDICINE OF THE AUSTRIAN ACADEMY OF SCIENCES	2021-10-19	Austria, 48.172266623, 16.465265077,
ERR10049504	PRJEB55313	SAMEA110620992	University of Liverpool	2021-10-24	United Kingdom,
SRR26775213	PRJNA896605	SAMN38192647	US CDC NWSS	2023-03-14	USA: New York,	38726
SRR24323629	PRJNA850375	SAMN34371476	CDPHE-COVID	2023-01-26	USA: Colorado, Summit, county,	7857
SRR26640503	PRJNA938474	SAMN38080977	Oregon State University	2023-10-16	USA: Oregon,	40000
ERR10057938	PRJEB55313	SAMEA110595968	University of Liverpool	2021-11-02	United Kingdom,
ERR10057569	PRJEB55313	SAMEA110595223	University of Liverpool	2021-11-27	United Kingdom,
SRR25651679	PRJNA957477	SAMN36998195	verily_ww	2023-01-26	USA: California,	250000
SRR23293571	PRJNA850375	SAMN32980287	CDPHE-COVID	2022-06-09	USA: Colorado, La Plata, county,	1786
SRR25651656	PRJNA957477	SAMN36998438	verily_ww	2023-05-21	USA: California,	1480000
ERR8777772	PRJEB48985	SAMEA13166199	CEMM RESEARCH CENTER FOR MOLECULAR MEDICINE OF THE AUSTRIAN ACADEMY OF SCIENCES	2022-01-23	Austria, 47.8335278660001, 16.2756110060001,
SRR22237054	PRJNA801677	SAMN31659228	Biobot Analytics	2022-05-16/2022-05-17	USA: Kentucky,	123000
SRR26666586	PRJNA896645	SAMN38094009	US CDC NWSS	2023-10-10	USA: Ohio,	566136
SRR20696395	PRJNA765612	SAMN30027632	University of Nevada Reno	2022-06-21	USA: Nevada,	52000
SRR26776983	PRJNA896605	SAMN38192741	US CDC NWSS	2023-03-09	USA: New York,	56967
ERR7428180	PRJEB48985	SAMEA10803863	CEMM RESEARCH CENTER FOR MOLECULAR MEDICINE OF THE AUSTRIAN ACADEMY OF SCIENCES	2021-09-14	Austria, 48.08843678, 15.14347231,
SRR17888065	PRJNA771693	SAMN25655960	TGen North	2020-10-24	USA: Arizona,	missing
SRR24938421	PRJNA839090	SAMN35751419	Biobot Analytics	2023-06-04/2023-06-05	USA: Texas,	120000
ERR7427687	PRJEB48985	SAMEA10803369	CEMM RESEARCH CENTER FOR MOLECULAR MEDICINE OF THE AUSTRIAN ACADEMY OF SCIENCES	2021-05-10	Austria, 47.4632167, 12.82664353,
SRR15647217	PRJNA746354	SAMN21013620	Biobot Analytics	2021-08-03/2021-08-04	USA: Georgia,	65000
SRR18265350	PRJNA757447	SAMN26512248	FDA	2022-01-22	USA: Maryland,	29758
SRR23056061	PRJNA916712	SAMN32674214	Tata Institute for Genetics and Society	2022-01-25	India:Bengaluru,Nagasandra Ph-I,	200000
SRR21111959	PRJNA839090	SAMN30379022	Biobot Analytics	2022-08-01/2022-08-02	USA: Pennsylvania,	10000
SRR24886249	PRJNA812604	SAMN35687352	UPHL_ID	2023-05-18	USA: Utah,	35840
ERR10064308	PRJEB55313	SAMEA110634150	University of Liverpool	2022-03-01	United Kingdom,
ERR10058749	PRJEB55313	SAMEA110597581	University of Liverpool	2022-01-26	United Kingdom,
ERR10070366	PRJEB55313	SAMEA110601064	University of Liverpool	2022-01-09	United Kingdom,
SRR18207379	PRJNA766696	SAMN26366901	fda_az	2022-01-10	USA: Arizona, Yuma County,	19000
SRR16004586	PRJNA765031	SAMN21541278	Laboratoire national de sante	2021-02-21	Luxembourg: PETANGE,	NA
ERR10065484	PRJEB55313	SAMEA110614084	University of Liverpool	2022-01-26	United Kingdom,
ERR8610385	PRJEB48985	SAMEA13010177	CEMM RESEARCH CENTER FOR MOLECULAR MEDICINE OF THE AUSTRIAN ACADEMY OF SCIENCES	2021-10-10	Austria, 46.8790278650001, 15.530499896,
ERR10068729	PRJEB55313	SAMEA110599394	University of Liverpool	2021-11-21	United Kingdom,
SRR23882166	PRJNA945486	SAMN33786490	the University of Queensland	2022-02-16	Australia:Queensland,	NA
ERR10061550	PRJEB55313	SAMEA110637616	University of Liverpool	2022-01-19	United Kingdom,
ERR10049952	PRJEB55313	SAMEA110604968	University of Liverpool	2021-10-08	United Kingdom,
SRR26778733	PRJNA896605	SAMN38188624	US CDC NWSS	2023-08-13	USA: New York,	50727
ERR5922225	PRJEB44932	SAMEA8745803	Swiss Institute of Bioinformatics, Switzerland	2020-12-27	Switzerland, 46.5202, 6.5929, VD - Lausanne - STEP Vidy,
SRR18543559	PRJNA819090	SAMN27107906	The Scripps Research Institute	2021-03-22 00:00:00+00:00	USA: California, San Diego (Point Loma),	2300000
SRR24808119	PRJNA850375	SAMN35571927	CDPHE-COVID	2023-04-17	USA: Colorado, Boulder Weld, county,	75544
SRR23385808	PRJNA842493	SAMN33185993	Disease Prevention and Control	2022-12-05	USA: Texas, Houston,	551150
SRR22236909	PRJNA801677	SAMN31659520	Biobot Analytics	2022-06-05/2022-06-06	USA: Massachusetts,	11584
SRR25413288	PRJNA748354	SAMN36701944	University of Missouri	2023-07-05	USA: Missouri, USA: Missouri,	3282
SRR23906643	PRJNA850375	SAMN33817453	CDPHE-COVID	2022-12-27	USA: Colorado, Mesa, county,	89286
SRR24899549	PRJNA839090	SAMN35715942	Biobot Analytics	2023-05-30/2023-05-31	USA: Indiana,	130000
SRR17453902	PRJNA748354	SAMN26199267	University of Missouri	2021-09-22	USA: Missouri, USA: Missouri,	Not Collected
ERR7427327	PRJEB48985	SAMEA10803009	CEMM RESEARCH CENTER FOR MOLECULAR MEDICINE OF THE AUSTRIAN ACADEMY OF SCIENCES	2021-06-02	Austria, 47.83352787, 16.27561101,
SRR24033510	PRJNA896645	SAMN34022531	US CDC NWSS	2022-05-02	USA: Ohio,	113629
SRR26775860	PRJNA896605	SAMN38190374	US CDC NWSS	2023-06-06	USA: New York,	3349
ERR10053473	PRJEB55313	SAMEA110612206	University of Liverpool	2022-01-11	United Kingdom,
SRR17213865	PRJNA788395	SAMN23969542	McGill University	2021-05-03	Canada:Quebec,Laval,	420000
SRR23590442	PRJNA850375	SAMN33416810	CDPHE-COVID	2022-10-04	USA: Colorado, El Paso, county,	5936
ERR10050756	PRJEB55313	SAMEA110606728	University of Liverpool	2022-02-25	United Kingdom,
ERR9812356	PRJEB53325	SAMEA14508439	University of Liverpool	2020-12-17	United Kingdom,
ERR10051017	PRJEB55313	SAMEA110607189	University of Liverpool	2022-01-28	United Kingdom,
SRR23904696	PRJNA946141	SAMN33812641	University of Miami	2022-05-31	USA: Florida,	0
SRR22910514	PRJNA839090	SAMN32474876	Biobot Analytics	2022-12-05/2022-12-06	USA: Pennsylvania,	88000
ERR10053532	PRJEB55313	SAMEA110611887	University of Liverpool	2021-10-19	United Kingdom,
ERR10068210	PRJEB55313	SAMEA110602052	University of Liverpool	2021-11-05	United Kingdom,
ERR7426727	PRJEB48985	SAMEA10802375	CEMM RESEARCH CENTER FOR MOLECULAR MEDICINE OF THE AUSTRIAN ACADEMY OF SCIENCES	2021-03-20	Austria, 47.36555563, 9.663055436,
SRR24637281	PRJNA839090	SAMN34232040	Biobot Analytics	2023-04-04/2023-04-05	USA: California,	40000
SRR25430544	PRJNA839090	SAMN36716376	Biobot Analytics	2023-07-17	USA: Puerto Rico,	193914
SRR26166216	PRJNA889839	SAMN37532535	Wisconsin State Laboratory of Hygiene	2023-09-12	USA: Wisconsin,	<
SRR22909835	PRJNA839090	SAMN32474551	Biobot Analytics	2022-12-11/2022-12-12	USA: Hawaii,	20800
ERR10061009	PRJEB55313	SAMEA110622319	University of Liverpool	2022-01-26	United Kingdom,
SRR24981528	PRJNA938474	SAMN35811392	Oregon State University	2023-05-23	USA: Oregon,	229000
SRR23366025	PRJNA850375	SAMN33194518	CDPHE-COVID	2022-08-25	USA: Colorado, Larimer, county,	92127
SRR26776868	PRJNA896605	SAMN38191781	US CDC NWSS	2023-04-23	USA: New York,	487322
SRR24037721	PRJNA896645	SAMN34032308	US CDC NWSS	2022-05-23	USA: Ohio,	113629
SRR18328792	PRJNA796340	SAMN24849751	Rice University	2021-03-29T00:00:00Z	USA: Texas, Houston,	3825
SRR26775832	PRJNA896605	SAMN38190282	US CDC NWSS	2023-06-08	USA: New York,	78444
SRR24093800	PRJNA896645	SAMN34099112	US CDC NWSS	2022-01-23	USA: Ohio,	6700
SRR26796755	PRJNA938474	SAMN38217724	Oregon State University	2023-01-25	USA: Oregon,	1235
SRR26772499	PRJNA896605	SAMN38192020	US CDC NWSS	2023-04-11	USA: New York,	22552
ERR10069816	PRJEB55313	SAMEA110625067	University of Liverpool	2022-01-23	United Kingdom,
SRR18071858	PRJNA801677	SAMN26083720	Biobot Analytics	2021-12-28	USA: US Virgin Islands,	3000
SRR22341158	PRJNA850375	SAMN31777449	CDPHE-COVID	2021-09-21	USA: Colorado, Larimer, county,	66429
ERR10068517	PRJEB55313	SAMEA110607359	University of Liverpool	2021-10-15	United Kingdom,
SRR26772808	PRJNA896605	SAMN38193158	US CDC NWSS	2023-02-20	USA: New York,	39352
SRR16004616	PRJNA765031	SAMN21541238	Laboratoire national de sante	2020-10-20	Luxembourg: HESPERANGE,	NA
SRR26892204	PRJNA850375	SAMN38334299	CDPHE-COVID	2023-10-26	USA: Colorado, Ouray, county,	2152
SRR26071777	PRJNA812604	SAMN37413607	UPHL_ID	2023-09-07	USA: Utah,	254971
SRR26774242	PRJNA896605	SAMN38190310	US CDC NWSS	2023-06-08	USA: New York,	52501
SRR24040858	PRJNA896645	SAMN34035522	US CDC NWSS	2022-06-21	USA: Ohio,	15284
SRR25343283	PRJNA839090	SAMN36618093	Biobot Analytics	2023-07-10/2023-07-11	USA: California,	100000
SRR24638187	PRJNA839090	SAMN35154954	Biobot Analytics	2023-05-08/2023-05-09	USA: Virginia,	65000
SRR23068315	PRJNA907019	SAMN32718285	WA_GT	2022-12-29	USA: Washington,	117072
SRR22878840	PRJNA850375	SAMN32378910	CDPHE-COVID	2022-02-07	USA: Colorado, Adams, county,	54561
SRR21554473	PRJNA839090	SAMN30838052	Biobot Analytics	2022-08-31	USA: Hawaii,	3000
SRR16641309	PRJNA771693	SAMN22666628	TGen North	2021-01-11	USA: Minnesota,	missing
ERR7427312	PRJEB48985	SAMEA10802994	CEMM RESEARCH CENTER FOR MOLECULAR MEDICINE OF THE AUSTRIAN ACADEMY OF SCIENCES	2021-05-31	Austria, 48.40074745, 15.66287141,
ERR10060932	PRJEB55313	SAMEA110621940	University of Liverpool	2022-02-01	United Kingdom,
SRR25757717	PRJNA896645	SAMN37146143	US CDC NWSS	2023-08-14	USA: Ohio,	3500
SRR22910504	PRJNA839090	SAMN32474885	Biobot Analytics	2022-12-05	USA: Arkansas,	10200
ERR9785796	PRJEB48206	SAMEA14456854	ERASMUS MC, UNIVERISTY MEDICAL CENTER	2021-07-28	Netherlands, Rotterdam, Everlo-Waalhaven,
SRR22720112	PRJNA839090	SAMN32206417	Biobot Analytics	2022-11-28/2022-11-29	USA: South Carolina,	45000
ERR10049777	PRJEB55313	SAMEA110606336	University of Liverpool	2022-02-27	United Kingdom,
SRR23904718	PRJNA946141	SAMN33812565	University of Miami	2021-07-20	USA: Florida,	340
SRR19845439	PRJNA801677	SAMN29332917	Biobot Analytics	2022-03-21/2022-03-22	USA: Maine,	9000
SRR26288121	PRJNA938474	SAMN37610575	Oregon State University	2023-02-14	USA: Oregon,	24120
SRR24529562	PRJNA896645	SAMN35065291	US CDC NWSS	2021-12-19	USA: Ohio,	65000
SRR19579710	PRJNA801677	SAMN28920900	Biobot Analytics	2022-02-20/2022-02-21	USA: Nevada,	1000000
ERR10550942	PRJEB57192	SAMEA112140245	university of exeter	2022-03-19	United Kingdom,
SRR26778639	PRJNA896605	SAMN38188242	US CDC NWSS	2023-08-27	USA: New York,	40301
ERR10055006	PRJEB55313	SAMEA110616856	University of Liverpool	2022-01-11	United Kingdom,
SRR24727507	PRJNA839090	SAMN35348721	Biobot Analytics	2023-05-14/2023-05-15	USA: Hawaii,	32600
SRR24063197	PRJNA896645	SAMN34067969	US CDC NWSS	2023-02-26	USA: Ohio,	6700
ERR10062532	PRJEB55313	SAMEA110615339	University of Liverpool	2022-02-02	United Kingdom,
SRR25821048	PRJNA957477	SAMN37205646	verily_ww	2023-08-16	USA: California,	1500000
SRR24054242	PRJNA896645	SAMN34058180	US CDC NWSS	2022-08-07	USA: Ohio,	300
SRR22401687	PRJNA839090	SAMN31856062	Biobot Analytics	2022-11-06/2022-11-07	USA: Vermont,	3000
SRR27089293	PRJNA812604	SAMN38673224	UPHL_ID	2023-10-31	USA: Utah,	94484
ERR7566072	PRJEB48206	SAMEA11458955	ERASMUS MC, UNIVERISTY MEDICAL CENTER	2021-02-15	Netherlands, Rotterdam, Ommoord,
SRR27675114	PRJNA938474	SAMN39525947	Oregon State University	2022-06-27	USA: Oregon,	34615
ERR10071489	PRJEB55313	SAMEA110597908	University of Liverpool	2021-10-03	United Kingdom,
ERR10071860	PRJEB55313	SAMEA110630061	University of Liverpool	2021-12-05	United Kingdom,
ERR9812951	PRJEB53325	SAMEA14508088	University of Liverpool	2020-11-14	United Kingdom,
SRR18761720	PRJNA826708	SAMN27578297	the University of Queensland	2021	Australia:Brisbane,	NA
SRR22430964	PRJNA850375	SAMN31891715	CDPHE-COVID	2021-09-30	USA: Colorado, Boulder Weld, county,	75544
SRR27675082	PRJNA938474	SAMN39525928	Oregon State University	2022-06-23	USA: Oregon,	57785
SRR24190774	PRJNA842493	SAMN34223490	Disease Prevention and Control	2023-03-20	USA: Texas, Houston,	4170
SRR24673713	PRJNA748354	SAMN35218068	University of Missouri	2023-03-09	USA: Missouri, USA: Missouri,	10500
SRR25926389	PRJNA839090	SAMN37298690	Biobot Analytics	2023-08-27/2023-08-28	USA: Florida,	59587
SRR25392729	PRJNA896161	SAMN36688018	HARRISLAB	2023-04-19	USA: North Carolina,	74331
ERR10067150	PRJEB55313	SAMEA110626270	University of Liverpool	2021-11-26	United Kingdom,
SRR19994987	PRJNA856091	SAMN29439528	Technical University of Darmstadt	2021-11-01	Germany,	NA
SRR21883025	PRJNA839090	SAMN31260929	Biobot Analytics	2022-09-25/2022-09-26	USA: Florida,	59587
SRR19451973	PRJNA812604	SAMN28702799	UPHL_ID	2022-03-03	USA: Utah,	9095
SRR26772790	PRJNA896605	SAMN38193140	US CDC NWSS	2023-02-21	USA: New York,	17983
SRR24190708	PRJNA842493	SAMN34223318	Disease Prevention and Control	2023-02-13	USA: Texas, Houston,	52055
ERR10554112	PRJEB57192	SAMEA112140841	university of exeter	2022-01-18	United Kingdom,
SRR26363885	PRJNA874025	SAMN37792466	DCLS-NGS	2023-07-30	USA: Virginia,	330000
ERR10049085	PRJEB55313	SAMEA110627132	University of Liverpool	2021-10-08	United Kingdom,
ERR11723931	PRJEB64355	SAMEA114072664	University of Liverpool	2022	United Kingdom,
SRR24687211	PRJNA850375	SAMN35304929	CDPHE-COVID	2023-02-06	USA: Colorado, Teller, county,	6379
SRR26544052	PRJNA748354	SAMN37904080	University of Missouri	2023-10-10	USA: Missouri, USA: Missouri,	24174
SRR22260317	PRJNA801677	SAMN31661034	Biobot Analytics	2022-08-15/2022-08-16	USA: Washington,	37141
ERR10062397	PRJEB55313	SAMEA110634952	University of Liverpool	2022-02-12	United Kingdom,
ERR10048759	PRJEB55313	SAMEA110624768	University of Liverpool	2021-11-19	United Kingdom,
SRR26149020	PRJNA938474	SAMN37497767	Oregon State University	2023-09-08	USA: Oregon,	11326
SRR22128770	PRJNA839090	SAMN31553092	Biobot Analytics	2022-10-16/2022-10-17	USA: Maine,	3000
SRR24099256	PRJNA839090	SAMN34104009	Biobot Analytics	2023-03-27/2023-03-28	USA: California,	494300
SRR26775335	PRJNA896605	SAMN38193181	US CDC NWSS	2023-02-16	USA: New York,	611349
ERR10055221	PRJEB55313	SAMEA110620632	University of Liverpool	2021-11-04	United Kingdom,
SRR25304878	PRJNA862960	SAMN36502847	Biobot Analytics	2023-07-02/2023-07-03	USA: Pennsylvania,	15700
ERR9861814	PRJEB44932	SAMEA110149334	Swiss Institute of Bioinformatics, Switzerland	2021-07-28	Switzerland, 46.8707, 9.5293, GR - Chur - ARA Chur,
SRR25826570	PRJNA839090	SAMN37212990	Biobot Analytics	2023-08-21/2023-08-22	USA: Tennessee,	600000
ERR5019896	PRJEB42191	SAMEA7742543	BANGOR UNIVERSITY	2020-03-30	United Kingdom, North Wales,
SRR21595268	PRJNA850375	SAMN30788966	CDPHE-COVID	2021-03-08	USA: Colorado, Larimer county,	66428.6
SRR24886200	PRJNA812604	SAMN35687368	UPHL_ID	2023-05-23	USA: Utah,	2863
ERR12653172	PRJEB44932	SAMEA115181999	swiss pathogen surveillance platform (spsp)	2023-08-13	Switzerland, BS,
SRR23905643	PRJNA748354	SAMN33812693	University of Missouri	2023-02-21	USA: Missouri, USA: Missouri,	14477
SRR23386387	PRJNA842493	SAMN33186009	Disease Prevention and Control	2022-12-05	USA: Texas, Houston,	33102
SRR26441288	PRJNA896645	SAMN37884756	US CDC NWSS	2023-10-01	USA: Ohio,	21000
SRR24795299	PRJNA889839	SAMN35557821	Wisconsin State Laboratory of Hygiene	2023-05-10	USA: Wisconsin,	>
SRR26778625	PRJNA896605	SAMN38188227	US CDC NWSS	2023-08-28	USA: New York,	38971
SRR15240825	PRJNA748354	SAMN26199198	University of Missouri	2021-06-08	USA: Missouri, USA: Missouri,	66738
SRR22578008	PRJNA886720	SAMN32115790	CLT	2022-10-04	USA: North Carolina,	67743
SRR25650784	PRJNA957477	SAMN36997314	verily_ww	2023-02-27	USA: California,	250000
SRR23043852	PRJNA850375	SAMN32669309	CDPHE-COVID	2022-05-12	USA: Colorado, El Paso, county,	102204
SRR19622226	PRJNA801677	SAMN28966440	Biobot Analytics	2022-03-08/2022-03-09	USA: Maine,	60000
SRR25756400	PRJNA889839	SAMN37144196	Wisconsin State Laboratory of Hygiene	2023-08-09	USA: Wisconsin,	<
ERR9813435	PRJEB53325	SAMEA14508405	University of Liverpool	2020-12-12	United Kingdom,
SRR15240811	PRJNA748354	SAMN26199225	University of Missouri	2021-06-23	USA: Missouri, USA: Missouri,	10113
ERR10056597	PRJEB55313	SAMEA110608228	University of Liverpool	2021-11-18	United Kingdom,
ERR10055342	PRJEB55313	SAMEA110639255	University of Liverpool	2021-12-15	United Kingdom,
SRR21112159	PRJNA839090	SAMN30378932	Biobot Analytics	2022-08-02	USA: Alaska,	15000
SRR21883058	PRJNA839090	SAMN31260823	Biobot Analytics	2022-09-26/2022-09-27	USA: Georgia,	65000
SRR22878849	PRJNA850375	SAMN32378837	CDPHE-COVID	2022-02-14	USA: Colorado, Larimer, county,	23194
SRR22971797	PRJNA839090	SAMN31760014	Biobot Analytics	2022-10-31/2022-11-01	USA: Virginia,	20000
SRR24386136	PRJNA839090	SAMN34498508	Biobot Analytics	2023-04-17/2023-04-18	USA: Alabama,	72000
SRR26450412	PRJNA748354	SAMN37904080	University of Missouri	2023-10-10	USA: Missouri, USA: Missouri,	151966
SRR24054706	PRJNA896645	SAMN34058277	US CDC NWSS	2022-09-11	USA: Ohio,	46160
SRR22909120	PRJNA862960	SAMN32474189	Biobot Analytics	2022-12-11/2022-12-12	USA: Pennsylvania,	200000
SRR27667357	PRJNA1067101	SAMN39514745	Symbiosis School of Biological Scineces, Symbiosis International (Deemed University)	2022-05-30	India: Karveroad Kothrud, Pune, Maharashtra,	NA
SRR22242022	PRJNA801677	SAMN31658478	Biobot Analytics	2022-05-02/2022-05-03	USA: Massachusetts,	3198
SRR21669233	PRJNA839090	SAMN30955211	Biobot Analytics	2022-09-05/2022-09-06	USA: Alaska,	15000
SRR12618508	PRJNA662596	SAMN16090402	Arizona State University	2020-06-11	USA: Arizona,
SRR22909130	PRJNA862960	SAMN32474182	Biobot Analytics	2022-12-11/2022-12-12	USA: Pennsylvania,	124000
SRR15709962	PRJNA746354	SAMN20749257	Biobot Analytics	2021-07-18/2021-07-19	USA: Maryland,	60000
ERR9862423	PRJEB44932	SAMEA110149942	Swiss Institute of Bioinformatics, Switzerland	2021-04-04	Switzerland, 47.4007, 8.481, ZH - Z√ºrich - ARA Werdh√∂lzli,
SRR26393988	PRJNA874025	SAMN37831808	DCLS-NGS	2023-02-06	USA: Virginia,	165901
ERR10069724	PRJEB55313	SAMEA110602102	University of Liverpool	2021-10-17	United Kingdom,
ERR7428062	PRJEB48985	SAMEA10803745	CEMM RESEARCH CENTER FOR MOLECULAR MEDICINE OF THE AUSTRIAN ACADEMY OF SCIENCES	2021-08-24	Austria, 47.40261939, 11.83536076,
SRR18328799	PRJNA796340	SAMN24849727	Rice University	2021-03-29T00:00:00Z	USA: Texas, Houston,	124000
SRR22401080	PRJNA839090	SAMN31856125	Biobot Analytics	2022-11-06/2022-11-07	USA: California,	250000
ERR10061829	PRJEB55313	SAMEA110634828	University of Liverpool	2022-03-01	United Kingdom,
SRR25035413	PRJNA907019	SAMN35996008	WA_GT	2023-06-15	USA: Washington,	43300
SRR25650207	PRJNA957477	SAMN36997497	verily_ww	2023-05-16	USA: California,	70000
SRR24156370	PRJNA839090	SAMN34168472	Biobot Analytics	2023-04-02/2023-04-03	USA: Arkansas,	32043
ERR9854828	PRJEB53227	SAMEA110143188	national institute of biology	2021-12-02	Slovenia, 46, 15,
SRR21812936	PRJNA748354	SAMN31157583	University of Missouri	2022-09-06	USA: Missouri, USA: Missouri,	7001
ERR10061806	PRJEB55313	SAMEA110634848	University of Liverpool	2022-03-03	United Kingdom,
SRR23905696	PRJNA748354	SAMN33813504	University of Missouri	2023-03-07	USA: Missouri, USA: Missouri,	Not Collected
ERR7427249	PRJEB48985	SAMEA10802931	CEMM RESEARCH CENTER FOR MOLECULAR MEDICINE OF THE AUSTRIAN ACADEMY OF SCIENCES	2021-05-25	Austria, 47.90489279, 16.26244384,
SRR23098776	PRJNA847239	SAMN32768883	ASU_WBE	2022-08-15	USA: Washington, Clallam, Sequim,	missing
SRR22303937	PRJNA812604	SAMN31744989	UPHL_ID	2022-10-27	USA: Utah,	21872
ERR7426574	PRJEB48985	SAMEA10802146	CEMM RESEARCH CENTER FOR MOLECULAR MEDICINE OF THE AUSTRIAN ACADEMY OF SCIENCES	2021-03-01	Austria, 47.4632167, 12.82664353,
ERR10550761	PRJEB57192	SAMEA112140068	university of exeter	2022-03-17	United Kingdom,
ERR10058846	PRJEB55313	SAMEA110632556	University of Liverpool	2021-11-18	United Kingdom,
ERR9813006	PRJEB53325	SAMEA14508862	University of Liverpool	2021-02-08	United Kingdom,
SRR23905624	PRJNA748354	SAMN33812694	University of Missouri	2023-02-27	USA: Missouri, USA: Missouri,	17000
SRR21473842	PRJNA839090	SAMN30718601	Biobot Analytics	2022-08-22/2022-08-23	USA: Maine,	8514
ERR10056876	PRJEB55313	SAMEA110592702	University of Liverpool	2021-11-23	United Kingdom,
SRR22128776	PRJNA839090	SAMN31553218	Biobot Analytics	2022-10-17/2022-10-18	USA: Maryland,	37000
SRR24808503	PRJNA850375	SAMN35572327	CDPHE-COVID	2023-04-20	USA: Colorado, Denver Arapahoe, county,	247443
ERR7566029	PRJEB48206	SAMEA11458911	ERASMUS MC, UNIVERISTY MEDICAL CENTER	2021-01-27	Netherlands, Rotterdam, Heemraadsplein,
SRR26666570	PRJNA896645	SAMN38093993	US CDC NWSS	2023-10-10	USA: Ohio,	42000
SRR21595279	PRJNA850375	SAMN30788957	CDPHE-COVID	2021-03-08	USA: Colorado, Adams, Arapahoe county,	268004
ERR10068126	PRJEB55313	SAMEA110626902	University of Liverpool	2021-12-10	United Kingdom,
SRR23590501	PRJNA850375	SAMN33416851	CDPHE-COVID	2022-11-17	USA: Colorado, Eagle, county,	21071
SRR27667256	PRJNA1067101	SAMN39514879	Symbiosis School of Biological Scineces, Symbiosis International (Deemed University)	2022-06-13	India: Shivajinagar Vaidhawadi, Pune, Maharashtra,	NA
SRR24098719	PRJNA839090	SAMN33603441	Biobot Analytics	2023-02-21/2023-02-22	USA: Arizona,	37500
SRR24323534	PRJNA850375	SAMN34371347	CDPHE-COVID	2023-02-21	USA: Colorado, El Paso, county,	303855
ERR10055718	PRJEB55313	SAMEA110613229	University of Liverpool	2021-10-26	United Kingdom,
ERR10066086	PRJEB55313	SAMEA110606540	University of Liverpool	2021-12-29	United Kingdom,
ERR8610782	PRJEB48985	SAMEA13010574	CEMM RESEARCH CENTER FOR MOLECULAR MEDICINE OF THE AUSTRIAN ACADEMY OF SCIENCES	2021-12-05	Austria, 48.134583423, 16.541222116,
SRR25305192	PRJNA839090	SAMN36503068	Biobot Analytics	2023-07-05/2023-07-06	USA: Tennessee,	600000
SRR23055987	PRJNA916712	SAMN32674436	Tata Institute for Genetics and Society	2022-01-06	India:Bengaluru,Kengeri,	600000
ERR10070562	PRJEB55313	SAMEA110623653	University of Liverpool	2021-12-17	United Kingdom,
SRR25651517	PRJNA957477	SAMN36998181	verily_ww	2023-01-17	USA: California,	230000
SRR20680112	PRJNA839090	SAMN30004488	Biobot Analytics	2022-07-11/2022-07-12	USA: Texas,	510000
SRR23345219	PRJNA931732	SAMN33098912	CSIR-National Chemical Laboratory, Pune	2021-11-08	India: Pune,	NA
SRR19588631	PRJNA839090	SAMN28924218	Biobot Analytics	2022-05-23/2022-05-24	USA: Louisiana,	262326
SRR15383954	PRJNA746354	SAMN20584500	Biobot Analytics	2021-07-11/2021-07-12	USA: Florida,	220000
SRR19762017	PRJNA765346	SAMN29221766	WA_GT	2022-05-23	USA: Washington,	43300
SRR23043774	PRJNA850375	SAMN32669465	CDPHE-COVID	2022-05-09	USA: Colorado, Archuleta, county,	27857
SRR22242222	PRJNA801677	SAMN31657870	Biobot Analytics	2022-03-30/2022-03-31	USA: Arizona,	397407
ERR10049600	PRJEB55313	SAMEA110629311	University of Liverpool	2021-12-03	United Kingdom,
SRR15241053	PRJNA748354	SAMN26199218	University of Missouri	2021-06-07	USA: Missouri, USA: Missouri,	11883
ERR10056518	PRJEB55313	SAMEA110636156	University of Liverpool	2021-10-28	United Kingdom,
ERR10050549	PRJEB55313	SAMEA110630032	University of Liverpool	2021-10-17	United Kingdom,
SRR24190473	PRJNA842493	SAMN34223357	Disease Prevention and Control	2023-02-20	USA: Texas, Houston,	52055
ERR10550616	PRJEB57192	SAMEA112139926	university of exeter	2022-03-10	United Kingdom,
SRR21669243	PRJNA839090	SAMN30955154	Biobot Analytics	2022-09-05/2022-09-06	USA: Arizona,	347900
SRR23590623	PRJNA850375	SAMN33417150	CDPHE-COVID	2022-10-13	USA: Colorado, Jackson, county,	1536
SRR24323569	PRJNA850375	SAMN34371118	CDPHE-COVID	2023-03-02	USA: Colorado, Boulder, county,	89383
SRR24746275	PRJNA812604	SAMN35150372	UPHL_ID	2023-04-27	USA: Utah,	23304
SRR24099650	PRJNA812604	SAMN34104546	UPHL_ID	2023-03-07	USA: Utah,	1322
SRR20414448	PRJNA757447	SAMN28789448	FDA	2022-05-18	USA: Maryland,	29758
ERR10050590	PRJEB55313	SAMEA110623360	University of Liverpool	2021-10-08	United Kingdom,
SRR25602160	PRJNA839090	SAMN34168547	Biobot Analytics	2023-04-01/2023-04-02	USA: California,	85000
SRR23363798	PRJNA842493	SAMN33192790	Disease Prevention and Control	2023-01-30	USA: Texas, Houston,	52055
SRR23905241	PRJNA946141	SAMN33812060	University of Miami	2021-02-02	USA: Florida,	1280
ERR10068657	PRJEB55313	SAMEA110629533	University of Liverpool	2021-11-14	United Kingdom,
SRR22324220	PRJNA748354	SAMN31772132	University of Missouri	2022-08-25	USA: Missouri, USA: Missouri,	Not Collected
SRR23293729	PRJNA850375	SAMN32980282	CDPHE-COVID	2022-06-10	USA: Colorado, Weld, county,	20000
SRR26786245	PRJNA850375	SAMN38181998	CDPHE-COVID	2023-09-11	USA: Colorado, Alamosa, county,	18364
SRR23077942	PRJNA748354	SAMN32727802	University of Missouri	2022-11-28	USA: Missouri, USA: Missouri,	15000
SRR25984545	PRJNA957477	SAMN37330071	verily_ww	2023-08-21	USA: California,	73000
ERR10050470	PRJEB55313	SAMEA110629591	University of Liverpool	2021-10-01	United Kingdom,
SRR14010107	PRJNA715712	SAMN18378824	The New School	2021-03-14	USA:New York, Queens,
SRR24093823	PRJNA896645	SAMN34099175	US CDC NWSS	2023-03-19	USA: Ohio,	125247
SRR22262763	PRJNA850375	SAMN31693877	CDPHE-COVID	2021-06-07	USA: Colorado, Larimer, county,	5818
ERR10054979	PRJEB55313	SAMEA110616844	University of Liverpool	2021-12-16	United Kingdom,
SRR18577268	PRJNA817360	SAMN27158638	University of Nevada Las Vegas	2020-12-28	USA: Nevada,	1
ERR10071516	PRJEB55313	SAMEA110625066	University of Liverpool	2022-02-06	United Kingdom,
SRR26798719	PRJNA938474	SAMN38220015	Oregon State University	2022-11-22	USA: Oregon,	16555
SRR26774416	PRJNA896605	SAMN38187013	US CDC NWSS	2023-10-15	USA: New York,	523765
ERR9785733	PRJEB48206	SAMEA14456791	ERASMUS MC, UNIVERISTY MEDICAL CENTER	2020-10-05	Netherlands, Rotterdam, Heemraadsplein,
SRR19528519	PRJNA757447	SAMN28853260	FDA	2022-05-03	USA: Mississippi,	36969
ERR10063409	PRJEB55313	SAMEA110596100	University of Liverpool	2022-02-08	United Kingdom,
ERR10065326	PRJEB55313	SAMEA110614509	University of Liverpool	2022-02-12	United Kingdom,
SRR23863719	PRJNA839090	SAMN33758554	Biobot Analytics	2023-03-05/2023-03-06	USA: Arkansas,	18463
SRR19334622	PRJNA761415	SAMN27307854	fda_oh	2022-01-18	USA: Ohio,	6500
ERR12654343	PRJEB44932	SAMEA115182073	swiss pathogen surveillance platform (spsp)	2023-08-08	Switzerland, GE,
ERR10061998	PRJEB55313	SAMEA110615597	University of Liverpool	2022-01-15	United Kingdom,
SRR24054391	PRJNA896645	SAMN34058243	US CDC NWSS	2022-10-23	USA: Ohio,	83058
SRR18541026	PRJNA819090	SAMN27108045	The Scripps Research Institute	2021-07-21 00:00:00+00:00	USA: California, San Diego (Point Loma),	2300000
SRR15240948	PRJNA748354	SAMN26199219	University of Missouri	2021-04-27	USA: Missouri, USA: Missouri,	149112
SRR21883082	PRJNA839090	SAMN31260674	Biobot Analytics	2022-09-25/2022-09-26	USA: Arkansas,	42323
SRR26775024	PRJNA896605	SAMN38192107	US CDC NWSS	2023-04-06	USA: New York,	19383
SRR25553187	PRJNA907019	SAMN36873454	WA_GT	2023-07-27	USA: Washington,	117072
SRR23510475	PRJNA850375	SAMN33338225	CDPHE-COVID	2022-09-19	USA: Colorado, Larimer, county,	9292
SRR26776722	PRJNA896605	SAMN38191187	US CDC NWSS	2023-05-18	USA: New York,	42921
SRR17454233	PRJNA748354	SAMN26199248	University of Missouri	2021-12-14	USA: Missouri, USA: Missouri,	60000
ERR10051256	PRJEB55313	SAMEA110625402	University of Liverpool	2022-01-14	United Kingdom,
ERR10071930	PRJEB55313	SAMEA110603665	University of Liverpool	2021-10-17	United Kingdom,
SRR14758720	PRJNA735936	SAMN19604815	University of Louisville	2021-04-13	USA: Kentucky,
SRR26043593	PRJNA812604	SAMN37365464	UPHL_ID	2023-08-24	USA: Utah,	6790
SRR22911520	PRJNA847239	SAMN32478580	ASU_WBE	2021-12-06	USA: Oregon, Polk, Rickreall,	missing
SRR24808218	PRJNA850375	SAMN35571991	CDPHE-COVID	2023-03-20	USA: Colorado, La Plata, county,	23429
SRR23077810	PRJNA748354	SAMN32727810	University of Missouri	2022-11-16	USA: Missouri, USA: Missouri,	9000
SRR23635960	PRJNA896161	SAMN33463769	HARRISLAB	2023-01-23	USA: North Carolina,	84189
SRR25926307	PRJNA839090	SAMN37298764	Biobot Analytics	2023-08-23/2023-08-24	USA: California,	12232
SRR26773620	PRJNA896605	SAMN38192956	US CDC NWSS	2023-03-01	USA: New York,	3581
SRR19606809	PRJNA729801	SAMN28950160	University of California: Irvine	2021-01-24	USA: California,
ERR10057775	PRJEB55313	SAMEA110595019	University of Liverpool	2021-12-14	United Kingdom,
SRR16828101	PRJNA771693	SAMN22938048	TGen North	2021-02-08	USA: District of Columbia,	missing
SRR17454357	PRJNA748354	SAMN26199281	University of Missouri	2021-09-28	USA: Missouri, USA: Missouri,	8000
ERR10550813	PRJEB57192	SAMEA112140120	university of exeter	2022-03-17	United Kingdom,
ERR10054952	PRJEB55313	SAMEA110622072	University of Liverpool	2021-10-19	United Kingdom,
SRR23510547	PRJNA850375	SAMN33338398	CDPHE-COVID	2022-10-03	USA: Colorado, El Paso, county,	102204
SRR21837950	PRJNA850375	SAMN31095799	CDPHE-COVID	2021-05-14	USA: Colorado, Larimer county,	23194
SRR22197760	PRJNA766696	SAMN31612680	fda_az	2022-07-25	USA: Arizona, Yuma County,	1000
SRR24455812	PRJNA850375	SAMN34719308	CDPHE-COVID	2023-01-09	USA: Colorado, Summit, county,	14286
ERR11723840	PRJEB64355	SAMEA114072684	University of Liverpool	2022	United Kingdom,
SRR17214286	PRJNA788395	SAMN23970218	McGill University	2021-01-30	Canada:Quebec,Quebec,	350000
SRR23098616	PRJNA847239	SAMN32768729	ASU_WBE	2022-09-12	USA: Illinois, Du Page, Carol Stream,	missing
SRR21019597	PRJNA867408	SAMN30273678	Wisconsin State Laboratory of Hygiene	2022-04-21	USA: Wisconsin,	<
SRR26439514	PRJNA1006637	SAMN37883174	South Dakota INBRE/Avera Institute for Human Genetics	2022-12-13	USA: South Dakota,	10000
ERR10064323	PRJEB55313	SAMEA110594985	University of Liverpool	2022-03-08	United Kingdom,
SRR24673699	PRJNA748354	SAMN35218033	University of Missouri	2023-03-21	USA: Missouri, USA: Missouri,	12855
ERR10051119	PRJEB55313	SAMEA110601683	University of Liverpool	2021-10-29	United Kingdom,
SRR22315887	PRJNA839090	SAMN31759963	Biobot Analytics	2022-10-31/2022-11-01	USA: Indiana,	16000
SRR17213658	PRJNA788395	SAMN23970123	McGill University	2021-04-27	Canada:Quebec,Quebec,	350000
SRR26774498	PRJNA896605	SAMN38187383	US CDC NWSS	2023-09-28	USA: New York,	55215
ERR10050206	PRJEB55313	SAMEA110605951	University of Liverpool	2021-10-22	United Kingdom,
ERR10051412	PRJEB55313	SAMEA110602841	University of Liverpool	2021-10-01	United Kingdom,
SRR16776054	PRJNA748354	SAMN26199370	University of Missouri	2021-08-31	USA: Missouri, USA: Missouri,	35300
SRR15882436	PRJNA746354	SAMN21418217	Biobot Analytics	2021-08-15/2021-08-16	USA: Washington,	789000
ERR10052751	PRJEB55313	SAMEA110595752	University of Liverpool	2021-10-19	United Kingdom,
SRR24234027	PRJNA839090	SAMN34271713	Biobot Analytics	2023-04-09/2023-04-10	USA: Massachusetts,	12000
ERR8610421	PRJEB48985	SAMEA13010213	CEMM RESEARCH CENTER FOR MOLECULAR MEDICINE OF THE AUSTRIAN ACADEMY OF SCIENCES	2021-10-24	Austria, 47.8335278660001, 16.2756110060001,
SRR23194824	PRJNA886720	SAMN32877939	CLT	2022-12-09	USA: North Carolina,	82158
SRR26302506	PRJNA748354	SAMN37704681	University of Missouri	2023-09-12	USA: Missouri, USA: Missouri,	3300
SRR19475856	PRJNA839090	SAMN28788414	Biobot Analytics	2022-05-16	USA: South Carolina,	12000
ERR5014658	PRJEB42191	SAMEA7741838	BANGOR UNIVERSITY	2020-04-16	United Kingdom, South Wales,
SRR23003362	PRJNA812604	SAMN32620478	UPHL_ID	2022-12-15	USA: Utah,	1322
SRR24190696	PRJNA842493	SAMN34223329	Disease Prevention and Control	2023-02-13	USA: Texas, Houston,	109410
SRR16542134	PRJNA771693	SAMN22513605	TGen North	2021-02-01	USA: Washington,	missing
ERR8777757	PRJEB48985	SAMEA13166184	CEMM RESEARCH CENTER FOR MOLECULAR MEDICINE OF THE AUSTRIAN ACADEMY OF SCIENCES	2022-01-19	Austria, 47.8335278660001, 16.2756110060001,
SRR24335628	PRJNA896645	SAMN34418748	US CDC NWSS	2023-04-16	USA: Ohio,	524154
ERR10063152	PRJEB55313	SAMEA110615287	University of Liverpool	2022-01-19	United Kingdom,
SRR26208309	PRJNA896645	SAMN37586989	US CDC NWSS	2023-09-10	USA: Ohio,	195577
ERR10064933	PRJEB55313	SAMEA110611133	University of Liverpool	2022-02-16	United Kingdom,
ERR10051649	PRJEB55313	SAMEA110605576	University of Liverpool	2021-11-05	United Kingdom,
SRR19637601	PRJNA801677	SAMN29011781	Biobot Analytics	2022-03-15/2022-03-16	USA: Kentucky,	30000
SRR16688521	PRJNA746354	SAMN20841520	Biobot Analytics	2021-07-26/2021-07-27	USA: Florida,	195299
SRR25299557	PRJNA957477	SAMN36468672	verily_ww	2022-04-28	USA: California,	250000
SRR24155378	PRJNA862960	SAMN34168267	Biobot Analytics	2023-04-02/2023-04-03	USA: Pennsylvania,	28809
SRR27148961	PRJNA896605	SAMN38284911	US CDC NWSS	2023-10-24	USA: New York,	28183
SRR24019906	PRJNA950421	SAMN33990254	Fiocruz	2021-09	Brazil: Rio de Janeiro,	1500
ERR10553968	PRJEB57192	SAMEA112140968	university of exeter	2022-03-12	United Kingdom,
SRR22341002	PRJNA850375	SAMN31777478	CDPHE-COVID	2021-09-23	USA: Colorado, Larimer, county,	17997
ERR10062192	PRJEB55313	SAMEA110614778	University of Liverpool	2022-02-03	United Kingdom,
SRR26798919	PRJNA938474	SAMN38220255	Oregon State University	2022-11-01	USA: Oregon,	20840
ERR10064741	PRJEB55313	SAMEA110633110	University of Liverpool	2022-03-10	United Kingdom,
ERR10052241	PRJEB55313	SAMEA110630305	University of Liverpool	2021-11-05	United Kingdom,
SRR27667415	PRJNA1067101	SAMN39514721	Symbiosis School of Biological Scineces, Symbiosis International (Deemed University)	2022-06-06	India: Kothrud Bus depot, Pune, Maharashtra,	NA
ERR10059398	PRJEB55313	SAMEA110633517	University of Liverpool	2021-11-10	United Kingdom,
SRR19627260	PRJNA812604	SAMN28979657	UPHL_ID	2022-02-17	USA: Utah,	254971
ERR10550615	PRJEB57192	SAMEA112139925	university of exeter	2022-03-10	United Kingdom,
SRR25711535	PRJNA839090	SAMN37094855	Biobot Analytics	2023-08-08/2023-08-09	USA: Tennessee,	45000
ERR11280859	PRJEB60156	SAMEA113373494	Swedish University of Agricultural Sciences	2022-02-28	Sweden, Stockholm,
ERR10062490	PRJEB55313	SAMEA110615358	University of Liverpool	2022-01-29	United Kingdom,
SRR23882235	PRJNA945486	SAMN33786444	the University of Queensland	2020-12-14	Australia:Queensland,	NA
SRR26425144	PRJNA957477	SAMN37875819	verily_ww	2023-09-25	USA: Michigan,	125000
SRR22955737	PRJNA896605	SAMN32539867	Syracuse University	2022-09-13	USA: New York,	17936
ERR10067615	PRJEB55313	SAMEA110603713	University of Liverpool	2022-01-21	United Kingdom,
ERR10550861	PRJEB57192	SAMEA112140168	university of exeter	2022-03-17	United Kingdom,
SRR22128917	PRJNA839090	SAMN31553192	Biobot Analytics	2022-10-17/2022-10-18	USA: Illinois,	161000
SRR26150534	PRJNA850375	SAMN37513794	CDPHE-COVID	2023-08-24	USA: Colorado, Summit, county,	7857
SRR22720094	PRJNA839090	SAMN32206281	Biobot Analytics	2022-11-27/2022-11-28	USA: South Dakota,	15500
ERR9862277	PRJEB44932	SAMEA110149796	Swiss Institute of Bioinformatics, Switzerland	2021-05-17	Switzerland, 47.4902, 9.5673, SG - Altenrhein - ARA Altenrhein,
SRR24981595	PRJNA938474	SAMN35811268	Oregon State University	2023-05-18	USA: Oregon,	20840
SRR26353733	PRJNA850375	SAMN37771227	CDPHE-COVID	2023-08-31	USA: Colorado, Larimer, county,	66429
SRR25651523	PRJNA957477	SAMN36998255	verily_ww	2023-03-01	USA: California,	230000
ERR9830649	PRJEB53227	SAMEA110056479	national institute of biology	2021-03-30	Slovenia, 46, 15,
SRR25429956	PRJNA812604	SAMN36715907	UPHL_ID	2023-06-20	USA: Utah,	9095
SRR23458708	PRJNA839090	SAMN33291738	Biobot Analytics	2023-01-30/2023-01-31	USA: New Jersey,	1300000
SRR24054526	PRJNA896645	SAMN34057858	US CDC NWSS	2022-07-24	USA: Ohio,	54500
SRR17454124	PRJNA748354	SAMN26199303	University of Missouri	2021-10-24	USA: Missouri, USA: Missouri,	360000
SRR25826594	PRJNA839090	SAMN37212919	Biobot Analytics	2023-08-20/2023-08-21	USA: Maine,	3000
SRR22043792	PRJNA839090	SAMN31440793	Biobot Analytics	2022-10-09/2022-10-10	USA: Kansas,	112076
SRR16775802	PRJNA748354	SAMN26199376	University of Missouri	2021-07-28	USA: Missouri, USA: Missouri,	11500
ERR10059992	PRJEB55313	SAMEA110609684	University of Liverpool	2022-03-10	United Kingdom,
ERR10056753	PRJEB55313	SAMEA110611617	University of Liverpool	2021-10-20	United Kingdom,
SRR26778624	PRJNA896605	SAMN38188226	US CDC NWSS	2023-08-28	USA: New York,	33358
SRR22236587	PRJNA801677	SAMN31659404	Biobot Analytics	2022-05-25/2022-05-26	USA: Massachusetts,	45000
SRR21010698	PRJNA839090	SAMN30246737	Biobot Analytics	2022-07-24/2022-07-25	USA: Indiana,	84000
SRR22341119	PRJNA850375	SAMN31777371	CDPHE-COVID	2021-08-23	USA: Colorado, Boulder Weld, county,	75544
SRR26777479	PRJNA896605	SAMN38192133	US CDC NWSS	2023-04-05	USA: New York,	155096
SRR24294512	PRJNA767624	SAMN34358116	NC_Thakur_lab_GT	2023-03-27	USA: North Carolina,	35000
ERR10554074	PRJEB57192	SAMEA112140803	university of exeter	2022-01-18	United Kingdom,
SRR18686253	PRJNA801677	SAMN27478971	Biobot Analytics	2022-02-15/2022-02-16	USA: Illinois,	70000
SRR26778041	PRJNA896605	SAMN38188496	US CDC NWSS	2023-08-16	USA: New York,	6563
ERR8610657	PRJEB48985	SAMEA13010449	CEMM RESEARCH CENTER FOR MOLECULAR MEDICINE OF THE AUSTRIAN ACADEMY OF SCIENCES	2021-11-18	Austria, 48.548421014, 16.072955499,
SRR25192513	PRJNA812604	SAMN36357505	UPHL_ID	2023-06-15	USA: Utah,	254971
SRR15882615	PRJNA746354	SAMN21418377	Biobot Analytics	2021-08-18/2021-08-19	USA: South Dakota,	15000
SRR23038414	PRJNA839090	SAMN32663676	Biobot Analytics	2022-12-26/2022-12-27	USA: Florida,	463672
SRR22324245	PRJNA748354	SAMN31772107	University of Missouri	2022-11-08	USA: Missouri, USA: Missouri,	13300
ERR10054036	PRJEB55313	SAMEA110617891	University of Liverpool	2021-11-24	United Kingdom,
SRR21790006	PRJNA886720	SAMN31140225	CLT	2022-08-03	USA: North Carolina,
SRR25826482	PRJNA839090	SAMN37212829	Biobot Analytics	2023-08-20/2023-08-21	USA: Florida,	277823
SRR23366351	PRJNA850375	SAMN33194632	CDPHE-COVID	2022-08-04	USA: Colorado, Arapahoe, county,	25714
SRR26030383	PRJNA839090	SAMN37350719	Biobot Analytics	2023-08-30/2023-08-31	USA: Arkansas,	27000
ERR10067307	PRJEB55313	SAMEA110626297	University of Liverpool	2021-12-29	United Kingdom,
SRR17887964	PRJNA771693	SAMN25656115	TGen North	2020-08-29	USA: Arizona,	missing
SRR19663105	PRJNA812604	SAMN29094416	UPHL_ID	2021-12-14	USA: Utah,	21872
SRR21608069	PRJNA812604	SAMN30900416	UPHL_ID	2022-08-30	USA: Utah,	515494
SRR24455736	PRJNA850375	SAMN34719448	CDPHE-COVID	2022-10-27	USA: Colorado, Adams, county,	21429
SRR18573657	PRJNA748354	SAMN27184639	University of Missouri	2022-03-22	USA: Missouri, USA: Missouri,	13940
SRR23098644	PRJNA847239	SAMN32768802	ASU_WBE	2022-07-18	USA: New Jersey, Hudson, Hoboken,	missing
SRR24323939	PRJNA850375	SAMN34371204	CDPHE-COVID	2023-03-07	USA: Colorado, Douglas, county,	14286
ERR10056284	PRJEB55313	SAMEA110634862	University of Liverpool	2021-10-06	United Kingdom,
SRR17978114	PRJNA801677	SAMN25850141	Biobot Analytics	2021-12-12/2021-12-13	USA: Massachusetts,	1000000
SRR27148954	PRJNA896605	SAMN38284907	US CDC NWSS	2023-10-25	USA: New York,	38726
SRR24057557	PRJNA896645	SAMN34061438	US CDC NWSS	2023-01-04	USA: Ohio,	566136
SRR21907553	PRJNA889839	SAMN31271577	Wisconsin State Laboratory of Hygiene	2022-07-19	USA: Wisconsin,	<
SRR23906275	PRJNA850375	SAMN33817206	CDPHE-COVID	2022-12-20	USA: Colorado, Morgan, county,	12000
SRR25926370	PRJNA839090	SAMN37298707	Biobot Analytics	2023-08-28	USA: New Mexico,	650000
ERR10054755	PRJEB55313	SAMEA110619535	University of Liverpool	2021-10-27	United Kingdom,
SRR26796807	PRJNA938474	SAMN38218118	Oregon State University	2022-12-21	USA: Oregon,	40000
ERR9880876	PRJEB53227	SAMEA110186513	national institute of biology	2021-02-04	Slovenia, 46, 15,
ERR10055290	PRJEB55313	SAMEA110620975	University of Liverpool	2021-12-16	United Kingdom,
ERR10065782	PRJEB55313	SAMEA110609847	University of Liverpool	2022-03-05	United Kingdom,
SRR26078390	PRJNA748354	SAMN37419958	University of Missouri	2023-07-26	USA: Missouri, USA: Missouri,	Not Collected
SRR26028904	PRJNA907019	SAMN37351002	WA_GT	2023-09-01	USA: Washington,	295855
SRR15435006	PRJNA746354	SAMN20749226	Biobot Analytics	2021-07-20/2021-07-21	USA: Florida,	829725
SRR23366115	PRJNA850375	SAMN33194649	CDPHE-COVID	2022-08-04	USA: Colorado, Summit, county,	28571
ERR10070371	PRJEB55313	SAMEA110599653	University of Liverpool	2021-12-29	United Kingdom,
SRR24098736	PRJNA839090	SAMN33326525	Biobot Analytics	2023-02-05/2023-02-06	USA: Washington,	81140
SRR23716854	PRJNA839090	SAMN33006513	Biobot Analytics	2023-01-15/2023-01-16	USA: Louisiana,	100000
ERR10051743	PRJEB55313	SAMEA110630396	University of Liverpool	2021-12-19	United Kingdom,
SRR27840463	PRJNA761415	SAMN39845088	FDA	2022-05-10	USA: Ohio,	6500
SRR25650973	PRJNA957477	SAMN36997525	verily_ww	2023-05-31	USA: California,	230000
SRR23364486	PRJNA839090	SAMN33191830	Biobot Analytics	2023-01-22/2023-01-23	USA: Texas,	170000
SRR19579729	PRJNA801677	SAMN28920976	Biobot Analytics	2022-02-21/2022-02-22	USA: Maine,	9000
SRR21667878	PRJNA839090	SAMN30486107	Biobot Analytics	2022-08-07/2022-08-08	USA: Massachusetts,	12000
SRR21010636	PRJNA839090	SAMN30246911	Biobot Analytics	2022-07-25/2022-07-26	USA: Washington,	3000
SRR26779196	PRJNA896605	SAMN38186968	US CDC NWSS	2023-10-17	USA: New York,	14475
SRR18328686	PRJNA796340	SAMN24849699	Houston_WBE_SARS-CoV-2	2021-03-22T00:00:00Z	USA: Texas, Houston,	33645
SRR24062945	PRJNA896645	SAMN34067912	US CDC NWSS	2023-03-12	USA: Ohio,	72000
ERR10070224	PRJEB55313	SAMEA110624951	University of Liverpool	2022-01-09	United Kingdom,
SRR23905352	PRJNA748354	SAMN33813504	University of Missouri	2023-03-07	USA: Missouri, USA: Missouri,	15906
ERR10052240	PRJEB55313	SAMEA110608804	University of Liverpool	2022-01-22	United Kingdom,
SRR15202274	PRJNA746354	SAMN20331413	Biobot Analytics	2021-06-30/2021-07-01	USA: California,	150000
SRR25407992	PRJNA850375	SAMN36697917	CDPHE-COVID	2023-06-15	USA: Colorado, Adams, county,	54561
SRR23098736	PRJNA847239	SAMN32768681	ASU_WBE	2022-08-01	USA: Arizona, Maricopa, Tempe,	missing
SRR24481576	PRJNA769455	SAMN35009625	SCDHEC_PNGT	2023-03-21	USA: South Carolina,	NA
ERR10057958	PRJEB55313	SAMEA110616847	University of Liverpool	2021-12-16	United Kingdom,
SRR22259974	PRJNA801677	SAMN31660834	Biobot Analytics	2022-08-07/2022-08-08	USA: Colorado,	300000
ERR10051803	PRJEB55313	SAMEA110621871	University of Liverpool	2022-02-25	United Kingdom,
ERR10072058	PRJEB55313	SAMEA110606819	University of Liverpool	2022-02-06	United Kingdom,
ERR10050501	PRJEB55313	SAMEA110624989	University of Liverpool	2022-01-07	United Kingdom,
ERR10048652	PRJEB55313	SAMEA110630313	University of Liverpool	2021-10-24	United Kingdom,
ERR11280805	PRJEB60156	SAMEA113372894	Swedish University of Agricultural Sciences	2021-12-27	Sweden, 59.84486, 17.65987, Uppsala,
SRR24234202	PRJNA896645	SAMN34271821	US CDC NWSS	2023-04-02	USA: Ohio,	12000
SRR24190575	PRJNA842493	SAMN34223439	Disease Prevention and Control	2023-03-06	USA: Texas, Houston,	109410
SRR22312739	PRJNA850375	SAMN31756507	CDPHE-COVID	2021-05-20	USA: Colorado, Larimer, county,	26621
SRR24385985	PRJNA862960	SAMN34498796	Biobot Analytics	2023-04-04/2023-04-05	USA: Pennsylvania,	4600
SRR25652811	PRJNA957477	SAMN36998120	verily_ww	2023-07-12	USA: California,	44000
SRR22236500	PRJNA801677	SAMN31659330	Biobot Analytics	2022-05-22/2022-05-23	USA: Pennsylvania,	28809
SRR24807976	PRJNA850375	SAMN35572546	CDPHE-COVID	2023-03-27	USA: Colorado, Denver, county,	345454
SRR17853540	PRJNA735936	SAMN25563462	University of Louisville	2021-08-16	USA: Kentucky,	35956
SRR26666670	PRJNA896645	SAMN38094056	US CDC NWSS	2023-10-02	USA: Ohio,	20366
SRR25343321	PRJNA839090	SAMN36618084	Biobot Analytics	2023-07-10/2023-07-11	USA: North Carolina,	26000
SRR25791198	PRJNA889839	SAMN37196286	Wisconsin State Laboratory of Hygiene	2023-08-15	USA: Wisconsin,	<
ERR10056714	PRJEB55313	SAMEA110632375	University of Liverpool	2021-11-27	United Kingdom,
SRR17724296	PRJNA765612	SAMN25231019	University of Nevada Reno	2021-09-23	USA: Nevada,	300000
ERR12076552	PRJEB65603	SAMEA114431000	statens serum institut	2023-09-12	Denmark, 55.60864, 12.45051,
ERR10064561	PRJEB55313	SAMEA110613976	University of Liverpool	2022-01-29	United Kingdom,
SRR25756409	PRJNA889839	SAMN37144198	Wisconsin State Laboratory of Hygiene	2023-07-31	USA: Wisconsin,	<
ERR10069190	PRJEB55313	SAMEA110627001	University of Liverpool	2021-11-28	United Kingdom,
ERR10058387	PRJEB55313	SAMEA110618521	University of Liverpool	2021-11-10	United Kingdom,
SRR15505124	PRJNA741211	SAMN20813881	Yale School of Public Health	2021-03-24	USA: Connecticut, New Haven,	200000
SRR18128554	PRJNA748354	SAMN26209960	University of Missouri	2022-01-18	USA: Missouri, USA: Missouri,	151966
ERR10058304	PRJEB55313	SAMEA110596671	University of Liverpool	2022-01-13	United Kingdom,
SRR26054286	PRJNA839090	SAMN37385278	Biobot Analytics	2023-09-04/2023-09-05	USA: Texas,	120000
SRR26773019	PRJNA896605	SAMN38194072	US CDC NWSS	2023-01-04	USA: New York,	78683
SRR25299425	PRJNA957477	SAMN36468685	verily_ww	2022-05-12	USA: California,	1480000
SRR24063113	PRJNA896645	SAMN34081677	US CDC NWSS	2022-09-06	USA: Ohio,	195577
ERR10064144	PRJEB55313	SAMEA110608428	University of Liverpool	2022-02-02	United Kingdom,
ERR10072199	PRJEB55313	SAMEA110606518	University of Liverpool	2022-01-23	United Kingdom,
SRR24323843	PRJNA850375	SAMN34371526	CDPHE-COVID	2023-02-27	USA: Colorado, Adams Arapahoe, county,	268004
SRR26769146	PRJNA896645	SAMN38184013	US CDC NWSS	2023-10-29	USA: Ohio,	13572
SRR21204077	PRJNA873764	SAMN30501115	Northwestern University	2021-10-06	USA: Illinois,	NA
ERR11280950	PRJEB60156	SAMEA113373613	Swedish University of Agricultural Sciences	2022-06-20	Sweden, 59.84486, 17.65987, Uppsala,
SRR24765182	PRJNA839090	SAMN35529764	Biobot Analytics	2023-05-22	USA: Puerto Rico,	514464
SRR18128139	PRJNA748354	SAMN26209960	University of Missouri	2022-01-18	USA: Missouri, USA: Missouri,	Not Collected
SRR22260023	PRJNA801677	SAMN31660691	Biobot Analytics	2022-07-26/2022-07-27	USA: South Carolina,	9000
SRR16776209	PRJNA748354	SAMN26199369	University of Missouri	2021-07-19	USA: Missouri, USA: Missouri,	Not Collected
SRR23613838	PRJNA907019	SAMN33438580	WA_GT	2023-02-09	USA: Washington,	15000
ERR10057220	PRJEB55313	SAMEA110593685	University of Liverpool	2021-11-23	United Kingdom,
SRR25503682	PRJNA839090	SAMN36823308	Biobot Analytics	2023-07-23/2023-07-24	USA: Arkansas,	23812
SRR26549419	PRJNA896645	SAMN38020323	US CDC NWSS	2023-09-24	USA: Ohio,	372208
SRR17888052	PRJNA771693	SAMN25656051	TGen North	2020-06-30	USA: Arizona,	missing
SRR22973465	PRJNA839090	SAMN32575654	Biobot Analytics	2022-12-20/2022-12-21	USA: Washington,	16950
SRR27675096	PRJNA938474	SAMN39525978	Oregon State University	2022-06-29	USA: Oregon,	235155
SRR25651218	PRJNA957477	SAMN36998509	verily_ww	2023-06-21	USA: California,	1500000
ERR10069467	PRJEB55313	SAMEA110599156	University of Liverpool	2021-10-31	United Kingdom,
SRR21194263	PRJNA839090	SAMN30486287	Biobot Analytics	2022-08-08/2022-08-09	USA: Florida,	220000
SRR22910722	PRJNA839090	SAMN32475033	Biobot Analytics	2022-12-05/2022-12-06	USA: Guam,	105000
SRR17453880	PRJNA748354	SAMN26199266	University of Missouri	2021-10-18	USA: Missouri, USA: Missouri,	Not Collected
ERR12083162	PRJEB65603	SAMEA114458797	statens serum institut	2023-09-19	Denmark, 57.04815, 9.86547,
SRR22324190	PRJNA748354	SAMN31772108	University of Missouri	2022-08-30	USA: Missouri, USA: Missouri,	123180
SRR26777513	PRJNA896605	SAMN38192327	US CDC NWSS	2023-03-28	USA: New York,	4843
SRR22043693	PRJNA839090	SAMN31441040	Biobot Analytics	2022-10-11/2022-10-12	USA: New York,	588772
SRR19603189	PRJNA801677	SAMN28945800	Biobot Analytics	2022-02-27/2022-02-28	USA: Massachusetts,	1000000
SRR23055960	PRJNA916712	SAMN32674371	Tata Institute for Genetics and Society	2022-06-08	India:Bengaluru,K ,	2480000
SRR26775799	PRJNA896605	SAMN38190153	US CDC NWSS	2023-06-14	USA: New York,	4480
SRR26777604	PRJNA896605	SAMN38189418	US CDC NWSS	2023-07-11	USA: New York,	6191
SRR21883349	PRJNA839090	SAMN31260943	Biobot Analytics	2022-09-26/2022-09-27	USA: South Carolina,	12000
SRR23590829	PRJNA850375	SAMN33417105	CDPHE-COVID	2022-10-20	USA: Colorado, Larimer, county,	23194
SRR23246492	PRJNA812604	SAMN32933147	UPHL_ID	2023-01-05	USA: Utah,	12510
SRR24727060	PRJNA862960	SAMN35347815	Biobot Analytics	2023-05-15/2023-05-16	USA: Pennsylvania,	34200
SRR20207998	PRJNA839090	SAMN29716750	Biobot Analytics	2022-06-21/2022-06-22	USA: Texas,	230000
SRR25503740	PRJNA839090	SAMN36823281	Biobot Analytics	2023-07-23/2023-07-24	USA: Massachusetts,	12000
SRR26149027	PRJNA938474	SAMN37497760	Oregon State University	2023-09-01	USA: Oregon,	17500
ERR10061612	PRJEB55313	SAMEA110639491	University of Liverpool	2022-02-22	United Kingdom,
ERR10064649	PRJEB55313	SAMEA110632876	University of Liverpool	2022-03-10	United Kingdom,
SRR22474780	PRJNA839090	SAMN31952028	Biobot Analytics	2022-11-14	USA: Puerto Rico,	62374
SRR19676559	PRJNA812604	SAMN29146494	UPHL_ID	2021-12-28	USA: Utah,	21872
ERR10061259	PRJEB55313	SAMEA110636856	University of Liverpool	2022-01-06	United Kingdom,
SRR26621878	PRJNA957477	SAMN38053159	verily_ww	2023-10-05	USA: Georgia,	294660
SRR21554562	PRJNA839090	SAMN30837797	Biobot Analytics	2022-08-28/2022-08-29	USA: Minnesota,	300000
SRR24455694	PRJNA850375	SAMN34719318	CDPHE-COVID	2023-01-09	USA: Colorado, Teller, county,	6379
ERR10055366	PRJEB55313	SAMEA110619309	University of Liverpool	2021-12-30	United Kingdom,
SRR26786208	PRJNA850375	SAMN38181661	CDPHE-COVID	2023-10-16	USA: Colorado, Pitkin, county,	5500
SRR26798687	PRJNA938474	SAMN38220033	Oregon State University	2022-11-29	USA: Oregon,	32255
SRR15128984	PRJNA746354	SAMN20204542	Biobot Analytics	2021-06-15/2021-06-16	USA: Hawaii,	308531
SRR18530526	PRJNA765612	SAMN27064424	University of Nevada Reno	2022-03-15	USA: Nevada,	300000
SRR15647168	PRJNA746354	SAMN21013665	Biobot Analytics	2021-08-03/2021-08-04	USA: Maine,	24000
SRR15706868	PRJNA746354	SAMN21209516	Biobot Analytics	2021-08-08/2021-08-09	USA: Indiana,	30000
SRR17454316	PRJNA748354	SAMN26199262	University of Missouri	2021-11-15	USA: Missouri, USA: Missouri,	76759
ERR10063611	PRJEB55313	SAMEA110618202	University of Liverpool	2022-02-02	United Kingdom,
SRR21356653	PRJNA839090	SAMN30603121	Biobot Analytics	2022-08-15/2022-08-16	USA: Indiana,	22500
SRR22260156	PRJNA801677	SAMN31660752	Biobot Analytics	2022-08-01/2022-08-02	USA: Nevada,	20467
ERR10063637	PRJEB55313	SAMEA110596827	University of Liverpool	2022-02-03	United Kingdom,
ERR10062685	PRJEB55313	SAMEA110593145	University of Liverpool	2022-02-16	United Kingdom,
SRR18128435	PRJNA748354	SAMN26209965	University of Missouri	2022-01-11	USA: Missouri, USA: Missouri,	3784
SRR26772979	PRJNA896605	SAMN38193936	US CDC NWSS	2023-01-11	USA: New York,	56967
SRR25650670	PRJNA957477	SAMN36997471	verily_ww	2023-05-08	USA: California,	21059
SRR26936889	PRJNA938474	SAMN38393368	Oregon State University	2022-09-21	USA: Oregon,	21105
SRR15128909	PRJNA746354	SAMN20204609	Biobot Analytics	2021-06-20/2021-06-21	USA: North Carolina,	10000
SRR24054260	PRJNA896645	SAMN34058258	US CDC NWSS	2022-10-16	USA: Ohio,	125247
SRR26774863	PRJNA896605	SAMN38191480	US CDC NWSS	2023-05-07	USA: New York,	242377
SRR26777705	PRJNA896605	SAMN38189807	US CDC NWSS	2023-06-27	USA: New York,	4730
SRR22236363	PRJNA801677	SAMN31659453	Biobot Analytics	2022-05-30/2022-05-31	USA: Oregon,	34000
SRR24126551	PRJNA839090	SAMN33326380	Biobot Analytics	2023-02-05/2023-02-06	USA: Alabama,	19000
ERR10551296	PRJEB57192	SAMEA112140589	university of exeter	2022-03-26	United Kingdom,
SRR25651668	PRJNA957477	SAMN36998423	verily_ww	2023-05-14	USA: California,	750000
SRR25788450	PRJNA839090	SAMN37195472	Biobot Analytics	2023-08-14	USA: Vermont,	4500
SRR23343266	PRJNA931732	SAMN33097173	CSIR-National Chemical Laboratory, Pune	2022-01-06	India: Pune,	NA
ERR10050906	PRJEB55313	SAMEA110625882	University of Liverpool	2022-01-07	United Kingdom,
SRR26777387	PRJNA896605	SAMN38191415	US CDC NWSS	2023-05-09	USA: New York,	833
SRR25657353	PRJNA839090	SAMN37007699	Biobot Analytics	2023-08-07/2023-08-08	USA: Maine,	17000
SRR24190647	PRJNA842493	SAMN34223461	Disease Prevention and Control	2023-03-13	USA: Texas, Houston,	16804
SRR24301903	PRJNA850375	SAMN34368868	CDPHE-COVID	2023-01-24	USA: Colorado, Pitkin, county,	5714
SRR22578085	PRJNA886720	SAMN32115864	CLT	2022-10-17	USA: North Carolina,	120000
SRR23363669	PRJNA842493	SAMN33192709	Disease Prevention and Control	2023-01-16	USA: Texas, Houston,	37359
SRR23077753	PRJNA748354	SAMN32727798	University of Missouri	2022-12-20	USA: Missouri, USA: Missouri,	8000
SRR25886359	PRJNA938474	SAMN37214485	Oregon State University	2023-07-31	USA: Oregon,	300000
SRR22973736	PRJNA839090	SAMN32575463	Biobot Analytics	2022-12-18/2022-12-19	USA: Florida,	50000
ERR10058896	PRJEB55313	SAMEA110632650	University of Liverpool	2021-11-10	United Kingdom,
SRR24808538	PRJNA850375	SAMN35571945	CDPHE-COVID	2023-04-13	USA: Colorado, El Paso, county,	34286
ERR7428150	PRJEB48985	SAMEA10803833	CEMM RESEARCH CENTER FOR MOLECULAR MEDICINE OF THE AUSTRIAN ACADEMY OF SCIENCES	2021-09-06	Austria, 46.87902787, 15.5304999,
SRR20207962	PRJNA839090	SAMN29716544	Biobot Analytics	2022-06-26/2022-06-27	USA: California,	60000
SRR23194966	PRJNA812604	SAMN32878271	UPHL_ID	2022-11-22	USA: Utah,	29513
ERR10055936	PRJEB55313	SAMEA110636018	University of Liverpool	2021-11-16	United Kingdom,
SRR23510258	PRJNA850375	SAMN33338068	CDPHE-COVID	2022-09-06	USA: Colorado, Las Animas, county,	14286
SRR23309272	PRJNA839090	SAMN33006865	Biobot Analytics	2022-11-19/2022-11-20	USA: Hawaii,	32600
SRR24594892	PRJNA839090	SAMN35119009	Biobot Analytics	2023-05-02/2023-05-03	USA: Maryland,	270000
SRR25005800	PRJNA865728	SAMN35820672	National Center for Toxicological Research	2022-10-18	USA: Arkansas,	135769
ERR10062523	PRJEB55313	SAMEA110592942	University of Liverpool	2022-02-23	United Kingdom,
SRR22259937	PRJNA801677	SAMN31660993	Biobot Analytics	2022-08-15/2022-08-16	USA: Florida,	591071
SRR23002053	PRJNA812604	SAMN32619954	UPHL_ID	2022-12-01	USA: Utah,	24970
SRR26587347	PRJNA812604	SAMN38041903	UPHL_ID	2023-10-12	USA: Utah,	209645
ERR10070846	PRJEB55313	SAMEA110603020	University of Liverpool	2021-12-03	United Kingdom,
SRR25407801	PRJNA850375	SAMN36698040	CDPHE-COVID	2023-06-22	USA: Colorado, Ouray, county,	1386
SRR19179149	PRJNA765346	SAMN28209117	WA_GT	2022-02-25	USA: Washington,	83000
SRR26774897	PRJNA896605	SAMN38191674	US CDC NWSS	2023-04-26	USA: New York,	8849
SRR24062935	PRJNA896645	SAMN34067902	US CDC NWSS	2023-02-26	USA: Ohio,	377378
SRR23904723	PRJNA946141	SAMN33812560	University of Miami	2021-05-11	USA: Florida,	340
SRR26769070	PRJNA896645	SAMN38183958	US CDC NWSS	2023-10-29	USA: Ohio,	42000
SRR17120680	PRJNA771693	SAMN22937905	TGen North	2021-01-11	USA: California,	missing
ERR9861839	PRJEB44932	SAMEA110149359	Swiss Institute of Bioinformatics, Switzerland	2021-07-25	Switzerland, 46.0096, 8.9177, TI - Lugano - CDA Lugano,
SRR25300442	PRJNA957477	SAMN36469019	verily_ww	2022-10-07	USA: California,	1500000
SRR25392725	PRJNA896161	SAMN36688014	HARRISLAB	2023-05-24	USA: North Carolina,	75886
SRR22878688	PRJNA850375	SAMN32378851	CDPHE-COVID	2022-02-14	USA: Colorado, Routt, county,	43741
ERR7427956	PRJEB48985	SAMEA10803639	CEMM RESEARCH CENTER FOR MOLECULAR MEDICINE OF THE AUSTRIAN ACADEMY OF SCIENCES	2021-08-19	Austria, 48.49443441, 14.50650417,
SRR26778034	PRJNA896605	SAMN38188489	US CDC NWSS	2023-08-16	USA: New York,	36527
ERR12076577	PRJEB65603	SAMEA114431025	statens serum institut	2023-09-12	Denmark, 55.47237, 9.57418,
SRR23458574	PRJNA839090	SAMN33291968	Biobot Analytics	2023-01-31/2023-02-01	USA: Florida,	100000
SRR26127738	PRJNA839090	SAMN37481195	Biobot Analytics	2023-09-11	USA: Tennessee,	300000
SRR24057266	PRJNA896645	SAMN34061588	US CDC NWSS	2022-11-27	USA: Ohio,	22000
ERR10067034	PRJEB55313	SAMEA110605790	University of Liverpool	2022-01-21	United Kingdom,
SRR25833251	PRJNA896645	SAMN37213838	US CDC NWSS	2023-08-20	USA: Ohio,	21000
SRR26528790	PRJNA1031245	SAMN37987407	CLT	2023-04-18	USA: North Carolina,	not applicable
SRR24433279	PRJNA839090	SAMN34586277	Biobot Analytics	2023-04-23/2023-04-24	USA: Maryland,	3000
SRR26549493	PRJNA896645	SAMN38020394	US CDC NWSS	2023-09-17	USA: Ohio,	8400
ERR10554265	PRJEB57192	SAMEA112141169	university of exeter	2021-06-10	United Kingdom,
SRR26798936	PRJNA938474	SAMN38220232	Oregon State University	2022-10-23	USA: Oregon,	133708
SRR25002442	PRJNA839090	SAMN35841967	Biobot Analytics	2023-06-12	USA: Hawaii,	3000
ERR10071381	PRJEB55313	SAMEA110607509	University of Liverpool	2022-02-06	United Kingdom,
SRR26149042	PRJNA938474	SAMN37497747	Oregon State University	2023-09-04	USA: Oregon,	13739
SRR19896396	PRJNA853770	SAMN29402938	University of Georgia	2022-02-14	not applicable,	0_E
SRR23882159	PRJNA945486	SAMN33786498	the University of Queensland	2022-03-16	Australia:Queensland,	NA
ERR12164138	PRJEB65603	SAMEA114551937	statens serum institut	2023-09-19	Denmark, 55.94255, 12.27225,
SRR23981946	PRJNA839090	SAMN33939576	Biobot Analytics	2023-03-13/2023-03-14	USA: Oklahoma,	93000
ERR12164086	PRJEB65603	SAMEA114551885	statens serum institut	2023-09-19	Denmark, 55.60864, 12.45051,
ERR10067445	PRJEB55313	SAMEA110624775	University of Liverpool	2021-11-26	United Kingdom,
SRR23043855	PRJNA850375	SAMN32669284	CDPHE-COVID	2022-04-18	USA: Colorado, El Paso, county,	303855
SRR22259706	PRJNA801677	SAMN31661342	Biobot Analytics	2022-09-14/2022-09-15	USA: California,	15000
SRR26773709	PRJNA896605	SAMN38188179	US CDC NWSS	2023-08-29	USA: New York,	14475
ERR10070425	PRJEB55313	SAMEA110615026	University of Liverpool	2021-12-17	United Kingdom,
SRR24029826	PRJNA896645	SAMN33997247	US CDC NWSS	2022-04-25	USA: Ohio,	113629
SRR23386180	PRJNA842493	SAMN33186087	Disease Prevention and Control	2022-12-19	USA: Texas, Houston,	109414
SRR15709838	PRJNA746354	SAMN21209665	Biobot Analytics	2021-08-10/2021-08-11	USA: Illinois,	65000
SRR23489237	PRJNA812604	SAMN33315658	UPHL_ID	2023-01-17	USA: Utah,	21231
SRR23386184	PRJNA842493	SAMN33186083	Disease Prevention and Control	2022-12-19	USA: Texas, Houston,	19867
SRR22236253	PRJNA801677	SAMN31659853	Biobot Analytics	2022-06-27/2022-06-28	USA: Arizona,	10000
SRR26776179	PRJNA896605	SAMN38188137	US CDC NWSS	2023-08-30	USA: New York,	36227
SRR23214523	PRJNA839090	SAMN32899333	Biobot Analytics	2023-01-05/2023-01-06	USA: Connecticut,	65000
SRR25756406	PRJNA889839	SAMN37144191	Wisconsin State Laboratory of Hygiene	2023-08-08	USA: Wisconsin,	<
SRR26777999	PRJNA896605	SAMN38188358	US CDC NWSS	2023-08-22	USA: New York,	4548
SRR23509971	PRJNA850375	SAMN33338514	CDPHE-COVID	2022-09-19	USA: Colorado, Garfield, county,	16714
ERR10051597	PRJEB55313	SAMEA110630660	University of Liverpool	2021-12-03	United Kingdom,
ERR10057822	PRJEB55313	SAMEA110616359	University of Liverpool	2021-11-03	United Kingdom,
SRR24433027	PRJNA839090	SAMN34418246	Biobot Analytics	2023-04-17	USA: Vermont,	4500
SRR22430822	PRJNA850375	SAMN31891606	CDPHE-COVID	2021-10-18	USA: Colorado, Broomfield, county,	53356
SRR23365963	PRJNA850375	SAMN33194183	CDPHE-COVID	2022-07-14	USA: Colorado, Archuleta, county,	27857
SRR26774000	PRJNA896605	SAMN38189360	US CDC NWSS	2023-07-12	USA: New York,	1073
SRR22911552	PRJNA847239	SAMN32478497	ASU_WBE	2021-10-11	USA: Washington, Spokane, Spokane,	missing
ERR10551098	PRJEB57192	SAMEA112140395	university of exeter	2022-03-24	United Kingdom,
SRR18543619	PRJNA819090	SAMN27107797	The Scripps Research Institute	2021-03-08 00:00:00+00:00	USA: California, San Diego (Point Loma),	2300000
SRR24687370	PRJNA850375	SAMN35305039	CDPHE-COVID	2023-01-16	USA: Colorado, Montrose, county,	30857
SRR22306442	PRJNA812604	SAMN31746341	UPHL_ID	2022-10-11	USA: Utah,	9095
ERR10059560	PRJEB55313	SAMEA110634475	University of Liverpool	2021-11-18	United Kingdom,
SRR26774944	PRJNA896605	SAMN38191835	US CDC NWSS	2023-04-20	USA: New York,	14525
SRR16037307	PRJNA746354	SAMN21584078	Biobot Analytics	2021-08-10/2021-08-11	USA: Connecticut,	228000
SRR25837927	PRJNA850375	SAMN37214418	CDPHE-COVID	2023-08-07	USA: Colorado, Alamosa, county,	18364
SRR26339460	PRJNA957477	SAMN37752749	verily_ww	2023-09-11	USA: Nebraska,	240000
SRR22179611	PRJNA886720	SAMN31592540	CLT	2022-08-29	USA: North Carolina,	15527
ERR10069736	PRJEB55313	SAMEA110602908	University of Liverpool	2021-11-12	United Kingdom,
SRR17213910	PRJNA788395	SAMN23970035	McGill University	2021-03-02	Canada:Quebec,Montreal,	10006581
SRR22127124	PRJNA862960	SAMN31551977	Biobot Analytics	2022-10-16/2022-10-17	USA: Pennsylvania,	6800
SRR19588575	PRJNA839090	SAMN28924205	Biobot Analytics	2022-05-23/2022-05-24	USA: Florida,	220000
ERR10052466	PRJEB55313	SAMEA110611007	University of Liverpool	2021-11-03	United Kingdom,
SRR26774128	PRJNA896605	SAMN38189908	US CDC NWSS	2023-06-22	USA: New York,	5145
SRR26078396	PRJNA748354	SAMN37419954	University of Missouri	2023-08-21	USA: Missouri, USA: Missouri,	11883
SRR20822805	PRJNA839090	SAMN30133054	Biobot Analytics	2022-07-17/2022-07-18	USA: New Hampshire,	6500
ERR7565714	PRJEB48206	SAMEA11458596	ERASMUS MC, UNIVERISTY MEDICAL CENTER	2021-03-15	Netherlands, Rotterdam, Heemraadsplein,
SRR25650764	PRJNA957477	SAMN36997350	verily_ww	2023-03-15	USA: California,	70000
ERR10053652	PRJEB55313	SAMEA110594902	University of Liverpool	2021-11-02	United Kingdom,
ERR7427095	PRJEB48985	SAMEA10802777	CEMM RESEARCH CENTER FOR MOLECULAR MEDICINE OF THE AUSTRIAN ACADEMY OF SCIENCES	2021-04-28	Austria, 48.49443441, 14.50650417,
SRR24057277	PRJNA896645	SAMN34061599	US CDC NWSS	2022-12-28	USA: Ohio,	13000
SRR21937740	PRJNA850375	SAMN31274725	CDPHE-COVID	2022-04-28	USA: Colorado, Larimer, county,	66429
SRR25826518	PRJNA839090	SAMN37212961	Biobot Analytics	2023-08-22	USA: Maryland,	78000
SRR25711569	PRJNA839090	SAMN37094807	Biobot Analytics	2023-08-08/2023-08-09	USA: Maine,	3000
ERR10067403	PRJEB55313	SAMEA110600999	University of Liverpool	2022-01-16	United Kingdom,
SRR25299980	PRJNA957477	SAMN36468844	verily_ww	2022-11-17	USA: California,	1480000
SRR22702326	PRJNA911448	SAMN32183693	Rice University	2022-07	USA,	missing
SRR21111198	PRJNA839090	SAMN30004521	Biobot Analytics	2022-07-11/2022-07-12	USA: Montana,	68015
SRR22878647	PRJNA850375	SAMN32378521	CDPHE-COVID	2022-03-10	USA: Colorado, Larimer Weld, county,	7946
SRR25666001	PRJNA896645	SAMN37032825	US CDC NWSS	2023-07-09	USA: Ohio,	14000
SRR21669186	PRJNA839090	SAMN30955380	Biobot Analytics	2022-09-07/2022-09-08	USA: Washington,	120000
SRR22474809	PRJNA839090	SAMN31951976	Biobot Analytics	2022-11-13/2022-11-14	USA: Hawaii,	48519
SRR25339769	PRJNA862960	SAMN36617857	Biobot Analytics	2023-07-09/2023-07-10	USA: Pennsylvania,	125000
SRR18541011	PRJNA819090	SAMN27108059	The Scripps Research Institute	2021-07-19 00:00:00+00:00	USA: California, UCSD Campus,	NA
SRR24886171	PRJNA812604	SAMN35687394	UPHL_ID	2023-05-25	USA: Utah,	64533
SRR23056094	PRJNA916712	SAMN32674163	Tata Institute for Genetics and Society	2022-01-11	India:Bengaluru,Sarakki,	50000
SRR22236828	PRJNA801677	SAMN31659745	Biobot Analytics	2022-06-19/2022-06-20	USA: Massachusetts,	3000
SRR24297274	PRJNA839090	SAMN34359656	Biobot Analytics	2023-04-10/2023-04-11	USA: Louisiana,	15000
SRR20681844	PRJNA735936	SAMN30006061	University of Louisville	2022-01-31	USA: Kentucky,	31269
SRR21465731	PRJNA812604	SAMN30715550	UPHL_ID	2022-08-16	USA: Utah,	6390
SRR15465144	PRJNA731975	SAMN20804815	University of British Columbia	2021-03-07	Canada: British Columbia, Metro Vancouver,
SRR20696421	PRJNA765612	SAMN30027668	University of Nevada Reno	2022-06-25	USA: Nevada,	300000
SRR17454331	PRJNA748354	SAMN26199248	University of Missouri	2021-12-14	USA: Missouri, USA: Missouri,	12790
SRR26892665	PRJNA957477	SAMN38335450	verily_ww	2023-10-30	USA: New Jersey,	1500000
SRR23214633	PRJNA839090	SAMN32899032	Biobot Analytics	2023-01-08/2023-01-09	USA: Minnesota,	250000
ERR10054198	PRJEB55313	SAMEA110618319	University of Liverpool	2021-12-29	United Kingdom,
ERR10054076	PRJEB55313	SAMEA110617956	University of Liverpool	2021-12-29	United Kingdom,
SRR18539141	PRJNA819090	SAMN27104501	The Scripps Research Institute	2021-01-05 00:00:00+00:00	USA: California, UCSD Campus,	NA
SRR15384008	PRJNA746354	SAMN20584403	Biobot Analytics	2021-07-11/2021-07-12	USA: California,	220000
SRR22242525	PRJNA801677	SAMN31658269	Biobot Analytics	2022-04-17/2022-04-18	USA: Kentucky,	26400
SRR25478840	PRJNA839090	SAMN36786606	Biobot Analytics	2023-07-16/2023-07-17	USA: Massachusetts,	180000
SRR25651574	PRJNA957477	SAMN36998586	verily_ww	2023-07-25	USA: California,	250000
SRR24866356	PRJNA839090	SAMN35663386	Biobot Analytics	2023-05-29/2023-05-30	USA: Alabama,	72000
SRR15706638	PRJNA746354	SAMN21209703	Biobot Analytics	2021-08-09/2021-08-10	USA: Arizona,	150000
ERR12650771	PRJEB44932	SAMEA115181702	swiss pathogen surveillance platform (spsp)	2023-09-05	Switzerland, SG,
SRR23905394	PRJNA748354	SAMN33812693	University of Missouri	2023-02-21	USA: Missouri, USA: Missouri,	34403
SRR22315978	PRJNA839090	SAMN31760073	Biobot Analytics	2022-11-01/2022-11-02	USA: Oklahoma,	25000
SRR22401740	PRJNA839090	SAMN31856136	Biobot Analytics	2022-11-06/2022-11-07	USA: Alaska,	15000
SRR24324006	PRJNA850375	SAMN34371465	CDPHE-COVID	2023-01-24	USA: Colorado, El Paso, county,	5936
SRR24037812	PRJNA896645	SAMN34032252	US CDC NWSS	2022-06-05	USA: Ohio,	55000
SRR26335659	PRJNA874025	SAMN37749540	DCLS-NGS	2023-06-26	USA: Virginia,	232965
ERR10055889	PRJEB55313	SAMEA110635491	University of Liverpool	2021-11-25	United Kingdom,
SRR24063085	PRJNA896645	SAMN34081669	US CDC NWSS	2022-10-30	USA: Ohio,	18000
ERR7426691	PRJEB48985	SAMEA10802304	CEMM RESEARCH CENTER FOR MOLECULAR MEDICINE OF THE AUSTRIAN ACADEMY OF SCIENCES	2021-03-09	Austria, 47.85974424, 13.00252397,
SRR23716820	PRJNA839090	SAMN33006814	Biobot Analytics	2022-11-22	USA: Iowa,	21000
SRR15882614	PRJNA746354	SAMN21418378	Biobot Analytics	2021-08-16/2021-08-17	USA: Pennsylvania,	41000
SRR26328212	PRJNA889839	SAMN37735502	Wisconsin State Laboratory of Hygiene	2023-09-26	USA: Wisconsin,	<
SRR23098918	PRJNA847239	SAMN32768612	ASU_WBE	2022-07-26	USA: Arizona, Maricopa, Scottsdale,	missing
SRR17454070	PRJNA748354	SAMN26199247	University of Missouri	2021-12-07	USA: Missouri, USA: Missouri,	12855
SRR15294637	PRJNA748354	SAMN26199245	University of Missouri	2021-03-29	USA: Missouri, USA: Missouri,	22818
SRR19663241	PRJNA812604	SAMN29094505	UPHL_ID	2022-01-20	USA: Utah,	84981
SRR21037363	PRJNA748354	SAMN30303110	University of Missouri	2022-08-01	USA: Missouri, USA: Missouri,	61250
SRR23989804	PRJNA896645	SAMN33948894	US CDC NWSS	2022-02-13	USA: Ohio,	24677
SRR20822945	PRJNA839090	SAMN30133186	Biobot Analytics	2022-07-20/2022-07-21	USA: Illinois,	265000
SRR23043998	PRJNA850375	SAMN32669415	CDPHE-COVID	2022-04-07	USA: Colorado, Adams Arapahoe, county,	268004
ERR10053870	PRJEB55313	SAMEA110614645	University of Liverpool	2021-12-01	United Kingdom,
ERR10059253	PRJEB55313	SAMEA110610398	University of Liverpool	2021-11-20	United Kingdom,
SRR25641803	PRJNA886720	SAMN36991349	CLT	2023-05-02	USA: North Carolina,	78141
SRR15275976	PRJNA750263	SAMN20447482	CNRS	2020-12-15	France:Nice,
SRR15294479	PRJNA748354	SAMN26199344	University of Missouri	2021-05-20	USA: Missouri, USA: Missouri,	Not Collected
ERR10061502	PRJEB55313	SAMEA110618848	University of Liverpool	2022-02-15	United Kingdom,
SRR24162576	PRJNA812604	SAMN34174316	UPHL_ID	2023-03-28	USA: Utah,	9095
ERR10057603	PRJEB55313	SAMEA110595297	University of Liverpool	2021-11-02	United Kingdom,
SRR25412984	PRJNA748354	SAMN36701945	University of Missouri	2023-05-23	USA: Missouri, USA: Missouri,	11883
SRR26774448	PRJNA896605	SAMN38187141	US CDC NWSS	2023-10-10	USA: New York,	487322
SRR23624380	PRJNA896161	SAMN33451433	HARRISLAB	2022-08-15	USA: North Carolina,	75886
SRR22237047	PRJNA801677	SAMN31659901	Biobot Analytics	2022-07-04/2022-07-05	USA: Connecticut,	45000
SRR25651598	PRJNA957477	SAMN36998527	verily_ww	2023-06-26	USA: California,	230000
SRR24062980	PRJNA896645	SAMN34068081	US CDC NWSS	2023-03-12	USA: Ohio,	13000
SRR23702930	PRJNA941107	SAMN33590086	National Institute for Communicable Diseases (NICD)	2021-06-28	South Africa: CENTRAL WASTEWATER TREATMENT WORKS, ETHEKWINI, Kwa-Zulu Natal,	NA
SRR26082541	PRJNA896161	SAMN37429733	HARRISLAB	2023-06-07	USA: North Carolina,	550000
SRR23293434	PRJNA850375	SAMN32980108	CDPHE-COVID	2022-05-19	USA: Colorado, Larimer, county,	17997
SRR15128910	PRJNA746354	SAMN20204608	Biobot Analytics	2021-06-20/2021-06-21	USA: Washington,	37650
SRR23043792	PRJNA850375	SAMN32669449	CDPHE-COVID	2022-05-16	USA: Colorado, Denver Arapahoe, county,	247443
SRR25300288	PRJNA957477	SAMN36468832	verily_ww	2022-11-03	USA: California,	1480000
SRR21465732	PRJNA812604	SAMN30715549	UPHL_ID	2022-08-16	USA: Utah,	25444
SRR25652176	PRJNA957477	SAMN36997795	verily_ww	2023-04-03	USA: California,	73000
SRR21010671	PRJNA839090	SAMN30246831	Biobot Analytics	2022-07-25	USA: Texas,	350
SRR23590670	PRJNA850375	SAMN33417065	CDPHE-COVID	2022-10-17	USA: Colorado, Archuleta, county,	27857
SRR23936289	PRJNA887942	SAMN33841115	Malawi Liverpool Wellcome Trust	2022-04-04	Malawi: Blantyre_3,	800000
ERR7427453	PRJEB48985	SAMEA10803135	CEMM RESEARCH CENTER FOR MOLECULAR MEDICINE OF THE AUSTRIAN ACADEMY OF SCIENCES	2021-06-10	Austria, 47.25370564, 16.27843123,
SRR17887951	PRJNA771693	SAMN25656126	TGen North	2020-09-10	USA: Arizona,	missing
SRR22578022	PRJNA886720	SAMN32115804	CLT	2022-09-30	USA: North Carolina,	78141
SRR16542090	PRJNA771693	SAMN22513645	TGen North	2021-01-11	USA: Pennsylvania,	missing
ERR9812754	PRJEB53325	SAMEA14508079	University of Liverpool	2020-11-13	United Kingdom,
SRR22910788	PRJNA839090	SAMN32474797	Biobot Analytics	2022-12-03/2022-12-04	USA: Connecticut,	65000
ERR10064037	PRJEB55313	SAMEA110632545	University of Liverpool	2022-01-26	United Kingdom,
SRR21669016	PRJNA839090	SAMN30955281	Biobot Analytics	2022-09-05/2022-09-06	USA: Virginia,	16000
ERR8610961	PRJEB48985	SAMEA13010755	CEMM RESEARCH CENTER FOR MOLECULAR MEDICINE OF THE AUSTRIAN ACADEMY OF SCIENCES	2021-12-21	Austria, 48.7956005710001, 14.9573793870001,
SRR24673884	PRJNA748354	SAMN35218039	University of Missouri	2023-03-20	USA: Missouri, USA: Missouri,	8082
SRR26773065	PRJNA896605	SAMN38194150	US CDC NWSS	2023-01-02	USA: New York,	39352
ERR10066726	PRJEB55313	SAMEA110604379	University of Liverpool	2021-11-12	United Kingdom,
ERR9813316	PRJEB53325	SAMEA14509159	University of Liverpool	2021-04-30	United Kingdom,
SRR23855813	PRJNA839090	SAMN33750064	Biobot Analytics	2023-01-17	USA: Virginia,	99112
SRR26208287	PRJNA896645	SAMN37586967	US CDC NWSS	2023-09-10	USA: Ohio,	24677
SRR22909984	PRJNA839090	SAMN32474367	Biobot Analytics	2022-12-11/2022-12-12	USA: Arkansas,	93949
SRR22292303	PRJNA839090	SAMN31720009	Biobot Analytics	2022-10-30/2022-10-31	USA: Arkansas,	27000
SRR20681899	PRJNA735936	SAMN30006252	University of Louisville	2022-05-16	USA: Kentucky,	349850
SRR23366266	PRJNA850375	SAMN33194641	CDPHE-COVID	2022-08-04	USA: Colorado, Eagle, county,	19286
ERR10057128	PRJEB55313	SAMEA110593205	University of Liverpool	2021-12-09	United Kingdom,
SRR24727466	PRJNA839090	SAMN35348596	Biobot Analytics	2023-05-13/2023-05-14	USA: California,	160000
SRR24594918	PRJNA839090	SAMN35118932	Biobot Analytics	2023-05-01/2023-05-02	USA: Nevada,	265000
SRR22879052	PRJNA850375	SAMN32378813	CDPHE-COVID	2022-02-28	USA: Colorado, Summit, county,	7857
SRR19607304	PRJNA729801	SAMN28950166	University of California: Irvine	2021-01-31	USA: California,
SRR24190683	PRJNA842493	SAMN34223370	Disease Prevention and Control	2023-02-20	USA: Texas, Houston,	59188
SRR26127819	PRJNA839090	SAMN37481099	Biobot Analytics	2023-09-11/2023-09-12	USA: Oklahoma,	51000
ERR10055979	PRJEB55313	SAMEA110615819	University of Liverpool	2021-11-11	United Kingdom,
SRR16038102	PRJNA746354	SAMN21418372	Biobot Analytics	2021-08-16/2021-08-17	USA: Minnesota,	115000
SRR24808379	PRJNA850375	SAMN35572049	CDPHE-COVID	2023-04-03	USA: Colorado, Mesa, county,	89286
SRR21187585	PRJNA757447	SAMN29352751	FDA	2022-06-15	USA: Maryland,	29758
SRR21669223	PRJNA839090	SAMN30955220	Biobot Analytics	2022-09-05/2022-09-06	USA: North Carolina,	26000
SRR23613446	PRJNA862960	SAMN33438271	Biobot Analytics	2023-02-12/2023-02-13	USA: Pennsylvania,	25000
SRR27675743	PRJNA938474	SAMN39526392	Oregon State University	2022-06-30	USA: Oregon,	57785
SRR21937756	PRJNA850375	SAMN31274576	CDPHE-COVID	2022-05-02	USA: Colorado, Weld, county,	83319
SRR18583109	PRJNA715712	SAMN27252882	The New School	2022-01-12	USA: New York, USA: Ney York,	Not Collected
SRR25260343	PRJNA850375	SAMN36429708	CDPHE-COVID	2023-06-08	USA: Colorado, Boulder, county,	17601
SRR23905736	PRJNA748354	SAMN33812693	University of Missouri	2023-02-21	USA: Missouri, USA: Missouri,	13940
SRR24099708	PRJNA812604	SAMN34104493	UPHL_ID	2023-02-23	USA: Utah,	102624
ERR8610359	PRJEB48985	SAMEA13010151	CEMM RESEARCH CENTER FOR MOLECULAR MEDICINE OF THE AUSTRIAN ACADEMY OF SCIENCES	2021-10-12	Austria, 47.263666067, 11.446586391,
SRR23863716	PRJNA839090	SAMN33758557	Biobot Analytics	2023-03-05/2023-03-06	USA: Tennessee,	52000
SRR26320052	PRJNA1025240	SAMN37717082	University of Missouri	2023-09-21	USA: Michigan, USA: Michigan,	Variable
ERR10050333	PRJEB55313	SAMEA110602479	University of Liverpool	2021-12-12	United Kingdom,
ERR10051285	PRJEB55313	SAMEA110601865	University of Liverpool	2021-12-15	United Kingdom,
SRR17214002	PRJNA788395	SAMN23969371	McGill University	2021-03-31	Canada:Quebec,Laval,	420000
SRR18539145	PRJNA819090	SAMN27104695	The Scripps Research Institute	2021-01-21 00:00:00+00:00	USA: California, UCSD Campus,	NA
ERR10071542	PRJEB55313	SAMEA110601492	University of Liverpool	2021-11-21	United Kingdom,
SRR17771792	PRJNA757447	SAMN25157215	CFSAN	2022-01-11	USA: Mississippi,	36969
ERR12331002	PRJEB61810	SAMEA114705306	Uppsala University	2023-05-09	Sweden, 59.35, 18.22, K√§ppala wastewater treatment plant, Stockholm,
SRR22304057	PRJNA812604	SAMN31744825	UPHL_ID	2022-09-15	USA: Utah,	228700
SRR22720292	PRJNA839090	SAMN32206482	Biobot Analytics	2022-11-28/2022-11-29	USA: Kansas,	50000
SRR19433249	PRJNA812604	SAMN28704006	UPHL_ID	2022-03-15	USA: Utah,	35840
ERR10065664	PRJEB55313	SAMEA110614685	University of Liverpool	2022-01-15	United Kingdom,
SRR23920394	PRJNA886720	SAMN33831203	CLT	2023-01-18	USA: North Carolina,	8459
SRR22549781	PRJNA862960	SAMN32075711	Biobot Analytics	2022-11-20/2022-11-21	USA: Pennsylvania,	25000
SRR26774080	PRJNA896605	SAMN38189632	US CDC NWSS	2023-07-03	USA: New York,	155096
ERR11723879	PRJEB64355	SAMEA114072575	University of Liverpool	2021	United Kingdom,
SRR14276225	PRJNA720687	SAMN18676776	Oregon State University	2020-09-09	USA: Oregon,
SRR18543427	PRJNA819090	SAMN27107952	The Scripps Research Institute	2021-05-13 00:00:00+00:00	USA: California, UCSD Campus,	NA
SRR19579762	PRJNA801677	SAMN28920939	Biobot Analytics	2022-02-21/2022-02-22	USA: Pennsylvania,	200000
ERR12653228	PRJEB44932	SAMEA115181428	swiss pathogen surveillance platform (spsp)	2023-10-16	Switzerland, SO,
SRR24054915	PRJNA896645	SAMN34058100	US CDC NWSS	2022-10-23	USA: Ohio,	25000
SRR26777664	PRJNA896605	SAMN38189670	US CDC NWSS	2023-06-29	USA: New York,	11269
SRR21111990	PRJNA839090	SAMN30378995	Biobot Analytics	2022-08-01/2022-08-02	USA: California,	60000
SRR24156462	PRJNA839090	SAMN34168517	Biobot Analytics	2023-04-02/2023-04-03	USA: Massachusetts,	3000
SRR26196778	PRJNA812604	SAMN37567667	UPHL_ID	2023-09-12	USA: Utah,	8530
ERR9813493	PRJEB53325	SAMEA14508639	University of Liverpool	2021-01-09	United Kingdom,
SRR25300088	PRJNA957477	SAMN36468677	verily_ww	2022-05-03	USA: California,	1480000
ERR10058759	PRJEB55313	SAMEA110620115	University of Liverpool	2021-12-18	United Kingdom,
SRR23194944	PRJNA812604	SAMN32878291	UPHL_ID	2022-11-22	USA: Utah,	7460
SRR21787742	PRJNA774274	SAMN29935462	NJDA	2022-07-13	USA: New Jersey,	50000
SRR26773844	PRJNA896605	SAMN38188666	US CDC NWSS	2023-08-09	USA: New York,	10577
SRR22292226	PRJNA839090	SAMN31720102	Biobot Analytics	2022-10-31/2022-11-01	USA: Arkansas,	13000
SRR22260044	PRJNA801677	SAMN31661372	Biobot Analytics	2022-09-20/2022-09-21	USA: Massachusetts,	42000
ERR9812862	PRJEB53325	SAMEA14509283	University of Liverpool	2021-05-24	United Kingdom,
SRR23364643	PRJNA839090	SAMN33191789	Biobot Analytics	2023-01-22/2023-01-23	USA: Maryland,	3000
SRR16038173	PRJNA746354	SAMN21418419	Biobot Analytics	2021-08-17/2021-08-18	USA: New York,	NA
SRR23275755	PRJNA889839	SAMN32963224	Wisconsin State Laboratory of Hygiene	2022-10-25	USA: Wisconsin,	<
SRR25602261	PRJNA839090	SAMN36935636	Biobot Analytics	2023-07-25/2023-07-26	USA: Maine,	3000
SRR22242043	PRJNA801677	SAMN31658459	Biobot Analytics	2022-05-01/2022-05-02	USA: Massachusetts,	1375228
SRR26327132	PRJNA938474	SAMN37724467	Oregon State University	2023-09-17	USA: Oregon,	37725
ERR8611090	PRJEB48985	SAMEA13010884	CEMM RESEARCH CENTER FOR MOLECULAR MEDICINE OF THE AUSTRIAN ACADEMY OF SCIENCES	2021-12-28	Austria, 46.606083418, 14.333694339,
SRR24055039	PRJNA896645	SAMN34057724	US CDC NWSS	2022-07-31	USA: Ohio,	35000
SRR26778112	PRJNA896605	SAMN38189042	US CDC NWSS	2023-07-26	USA: New York,	4918
SRR22474869	PRJNA839090	SAMN31952149	Biobot Analytics	2022-11-16	USA: Nebraska,	4800
ERR10069272	PRJEB55313	SAMEA110598044	University of Liverpool	2021-12-17	United Kingdom,
ERR10071294	PRJEB55313	SAMEA110605761	University of Liverpool	2021-11-07	United Kingdom,
SRR23001955	PRJNA812604	SAMN32619889	UPHL_ID	2022-11-08	USA: Utah,	84981
ERR10049290	PRJEB55313	SAMEA110632682	University of Liverpool	2022-01-21	United Kingdom,
ERR8610308	PRJEB48985	SAMEA13010100	CEMM RESEARCH CENTER FOR MOLECULAR MEDICINE OF THE AUSTRIAN ACADEMY OF SCIENCES	2021-10-03	Austria, 46.622920827, 14.5517878790001,
ERR9812587	PRJEB53325	SAMEA14509284	University of Liverpool	2021-05-24	United Kingdom,
ERR10056282	PRJEB55313	SAMEA110635170	University of Liverpool	2021-11-20	United Kingdom,
SRR26302366	PRJNA748354	SAMN37704682	University of Missouri	2023-09-13	USA: Missouri, USA: Missouri,	9000
SRR20679999	PRJNA839090	SAMN30004310	Biobot Analytics	2022-07-10/2022-07-11	USA: Indiana,	84000
SRR24938349	PRJNA839090	SAMN35751560	Biobot Analytics	2023-06-06/2023-06-07	USA: Washington,	37650
SRR20208004	PRJNA839090	SAMN29716493	Biobot Analytics	2022-06-26/2022-06-27	USA: Texas,	900000
ERR10066899	PRJEB55313	SAMEA110622242	University of Liverpool	2021-12-05	United Kingdom,
SRR22910023	PRJNA839090	SAMN32474597	Biobot Analytics	2022-12-13/2022-12-14	USA: New York,	283428
SRR17453566	PRJNA748354	SAMN26199281	University of Missouri	2021-09-28	USA: Missouri, USA: Missouri,	1730
SRR25650065	PRJNA957477	SAMN36997292	verily_ww	2023-02-20	USA: California,	1600000
ERR10057093	PRJEB55313	SAMEA110611401	University of Liverpool	2021-11-30	United Kingdom,
SRR22973551	PRJNA839090	SAMN32575749	Biobot Analytics	2022-12-19	USA: Puerto Rico,	514464
SRR22720168	PRJNA839090	SAMN32206297	Biobot Analytics	2022-11-26/2022-11-27	USA: California,	160000
SRR24509741	PRJNA839090	SAMN35043464	Biobot Analytics	2023-05-01	USA: Texas,	350
ERR10066214	PRJEB55313	SAMEA110600022	University of Liverpool	2021-12-15	United Kingdom,
SRR15709828	PRJNA746354	SAMN20841636	Biobot Analytics	2021-07-28/2021-07-29	USA: Illinois,	122000
SRR26774281	PRJNA896605	SAMN38193765	US CDC NWSS	2023-01-22	USA: New York,	44876
ERR10054157	PRJEB55313	SAMEA110618109	University of Liverpool	2022-01-04	United Kingdom,
SRR23905581	PRJNA748354	SAMN33812691	University of Missouri	2023-01-30	USA: Missouri, USA: Missouri,	151966
SRR26208306	PRJNA896645	SAMN37586986	US CDC NWSS	2023-09-10	USA: Ohio,	27000
SRR21729900	PRJNA839090	SAMN31045607	Biobot Analytics	2022-09-11/2022-09-12	USA: Washington,	81140
SRR21813096	PRJNA748354	SAMN31157581	University of Missouri	2022-09-20	USA: Missouri, USA: Missouri,	123180
SRR22312731	PRJNA850375	SAMN31756580	CDPHE-COVID	2021-05-06	USA: Colorado, Larimer, county,	23194
SRR26718306	PRJNA889839	SAMN38159129	Wisconsin State Laboratory of Hygiene	2023-10-26	USA: Wisconsin,	<
SRR19416273	PRJNA765346	SAMN28680654	WA_GT	2022-05-20	USA: Washington,	120000
ERR10048775	PRJEB55313	SAMEA110627314	University of Liverpool	2021-10-24	United Kingdom,
SRR24673853	PRJNA748354	SAMN35218043	University of Missouri	2023-04-03	USA: Missouri, USA: Missouri,	Not Collected
SRR26078305	PRJNA748354	SAMN37419955	University of Missouri	2023-08-28	USA: Missouri, USA: Missouri,	12000
SRR24900562	PRJNA896645	SAMN35717532	US CDC NWSS	2023-05-07	USA: Ohio,	24303
ERR9808535	PRJEB53222	SAMEA14497009	University of Liverpool
SRR18539295	PRJNA819090	SAMN27104647	The Scripps Research Institute	2021-02-02 00:00:00+00:00	USA: California, UCSD Campus,	NA
SRR26127783	PRJNA839090	SAMN37481055	Biobot Analytics	2023-09-11/2023-09-12	USA: Nevada,	650000
SRR26799169	PRJNA938474	SAMN38220412	Oregon State University	2022-10-10	USA: Oregon,	32255
SRR23325268	PRJNA907019	SAMN33037585	WA_GT	2023-01-26	USA: Washington,	43300
ERR10050585	PRJEB55313	SAMEA110607160	University of Liverpool	2021-10-01	United Kingdom,
SRR24040812	PRJNA896645	SAMN34035496	US CDC NWSS	2022-06-22	USA: Ohio,	88710
ERR10052128	PRJEB55313	SAMEA110625682	University of Liverpool	2022-01-28	United Kingdom,
SRR27006769	PRJNA957477	SAMN36468646	verily_ww	2022-03-29	USA: California,	250000
ERR10049086	PRJEB55313	SAMEA110598103	University of Liverpool	2021-10-22	United Kingdom,
SRR25651849	PRJNA957477	SAMN36998519	verily_ww	2023-06-27	USA: California,	740000
SRR21356724	PRJNA839090	SAMN30603158	Biobot Analytics	2022-08-15/2022-08-16	USA: North Carolina,	26000
SRR22242331	PRJNA801677	SAMN31658090	Biobot Analytics	2022-04-10/2022-04-11	USA: Kentucky,	210206
ERR10065658	PRJEB55313	SAMEA110614622	University of Liverpool	2022-02-16	United Kingdom,
ERR10069614	PRJEB55313	SAMEA110628669	University of Liverpool	2021-10-10	United Kingdom,
SRR24481832	PRJNA839090	SAMN35008406	Biobot Analytics	2023-04-24/2023-04-25	USA: Vermont,	22000
SRR27117285	PRJNA812604	SAMN38698656	UPHL_ID	2023-10-05	USA: Utah,	64533
SRR22292327	PRJNA839090	SAMN31719987	Biobot Analytics	2022-10-30/2022-10-31	USA: Texas,	120000
SRR23949983	PRJNA812604	SAMN33873560	UPHL_ID	2023-02-28	USA: Utah,	9095
SRR26666576	PRJNA896645	SAMN38093999	US CDC NWSS	2023-10-10	USA: Ohio,	12246
ERR10554078	PRJEB57192	SAMEA112140807	university of exeter	2022-01-18	United Kingdom,
SRR26353754	PRJNA850375	SAMN37771208	CDPHE-COVID	2023-08-27	USA: Colorado, Pueblo, county,	96515
SRR19126229	PRJNA757447	SAMN28117285	FDA	2022-04-19	USA: Mississippi,	1
SRR15706799	PRJNA746354	SAMN21209559	Biobot Analytics	2021-08-11/2021-08-12	USA: Idaho,	24000
SRR26778660	PRJNA896605	SAMN38188391	US CDC NWSS	2023-08-22	USA: New York,	8288
SRR24190562	PRJNA842493	SAMN34223451	Disease Prevention and Control	2023-03-13	USA: Texas, Houston,	33645
SRR17540873	PRJNA757447	SAMN24811776	CFSAN	2021-12-28	USA: Mississippi,	36969
SRR25404351	PRJNA839090	SAMN36696168	Biobot Analytics	2023-07-10/2023-07-11	USA: Guam,	66000
SRR17867470	PRJNA766696	SAMN25601877	fda_az	2021-11-01	USA: Arizona, Yuma County,	8928
SRR23510074	PRJNA850375	SAMN33338357	CDPHE-COVID	2022-09-12	USA: Colorado, Boulder Weld, county,	75544
ERR7565698	PRJEB48206	SAMEA11458580	ERASMUS MC, UNIVERISTY MEDICAL CENTER	2021-03-10	Netherlands, Rotterdam, Bergschenhoek,
ERR7428154	PRJEB48985	SAMEA10803837	CEMM RESEARCH CENTER FOR MOLECULAR MEDICINE OF THE AUSTRIAN ACADEMY OF SCIENCES	2021-09-07	Austria, 47.85974424, 13.00252397,
SRR19665339	PRJNA812604	SAMN29111618	UPHL_ID	2021-12-07	USA: Utah,	102624
ERR10550569	PRJEB57192	SAMEA112139879	university of exeter	2022-03-10	United Kingdom,
SRR21194323	PRJNA839090	SAMN30486478	Biobot Analytics	2022-08-10/2022-08-11	USA: Indiana,	36000
SRR21669072	PRJNA839090	SAMN30955432	Biobot Analytics	2022-09-06	USA: Texas,	350
SRR24093884	PRJNA896645	SAMN34099134	US CDC NWSS	2022-01-23	USA: Ohio,	7000
SRR26774641	PRJNA896605	SAMN38187173	US CDC NWSS	2023-10-09	USA: New York,	23379
SRR24190600	PRJNA842493	SAMN34223561	Disease Prevention and Control	2023-04-03	USA: Texas, Houston,	16804
ERR10052184	PRJEB55313	SAMEA110599448	University of Liverpool	2021-10-22	United Kingdom,
SRR23510301	PRJNA850375	SAMN33338375	CDPHE-COVID	2022-09-08	USA: Colorado, Pitkin, county,	5500
SRR16775924	PRJNA748354	SAMN26199371	University of Missouri	2021-09-01	USA: Missouri, USA: Missouri,	10113
ERR10066082	PRJEB55313	SAMEA110622606	University of Liverpool	2021-12-15	United Kingdom,
SRR26099261	PRJNA839090	SAMN37442105	Biobot Analytics	2023-09-05/2023-09-06	USA: Arkansas,	17737
SRR21836349	PRJNA887942	SAMN31204548	MLW	2021-10-26	Malawi: Blantyre_23,	800000
SRR27148815	PRJNA896605	SAMN38471933	US CDC NWSS	2023-10-31	USA: New York,	32501
ERR10067819	PRJEB55313	SAMEA110607360	University of Liverpool	2021-10-03	United Kingdom,
SRR23038349	PRJNA839090	SAMN32663785	Biobot Analytics	2022-12-25/2022-12-26	USA: Texas,	138700
SRR22973589	PRJNA839090	SAMN32575690	Biobot Analytics	2022-12-18/2022-12-19	USA: Arizona,	2400000
SRR23499187	PRJNA839090	SAMN33326497	Biobot Analytics	2023-02-06/2023-02-07	USA: Maryland,	150000
SRR23037932	PRJNA839090	SAMN32206604	Biobot Analytics	2022-11-28/2022-11-29	USA: Guam,	7000
SRR25652889	PRJNA957477	SAMN36997693	verily_ww	2023-02-15	USA: California,	73000
SRR26776589	PRJNA896605	SAMN38190429	US CDC NWSS	2023-06-05	USA: New York,	10794
SRR24057593	PRJNA896645	SAMN34061634	US CDC NWSS	2023-02-12	USA: Ohio,	8400
SRR23098757	PRJNA847239	SAMN32768851	ASU_WBE	2022-07-04	USA: Texas, Harris, Houston,	missing
SRR23675785	PRJNA839090	SAMN33554715	Biobot Analytics	2023-02-20/2023-02-21	USA: Washington,	173800
SRR26778349	PRJNA896605	SAMN38187108	US CDC NWSS	2023-10-10	USA: New York,	28183
SRR19579784	PRJNA801677	SAMN28920957	Biobot Analytics	2022-02-21/2022-02-22	USA: Massachusetts,	60000
SRR15275993	PRJNA750263	SAMN20447467	CNRS	2020-11-03	France:Nice,
SRR26378516	PRJNA874025	SAMN37805448	DCLS-NGS	2023-04-10	USA: Virginia,	69000
ERR9853785	PRJEB53227	SAMEA110141167	national institute of biology	2021-11-25	Slovenia, 46, 15,
ERR10057943	PRJEB55313	SAMEA110616815	University of Liverpool	2022-01-05	United Kingdom,
SRR19844081	PRJNA839090	SAMN28788468	Biobot Analytics	2022-05-17/2022-05-18	USA: California,	85000
ERR9861459	PRJEB44932	SAMEA110148979	Swiss Institute of Bioinformatics, Switzerland	2021-10-09	Switzerland, 46.0096, 8.9177, TI - Lugano - CDA Lugano,
SRR22323979	PRJNA748354	SAMN31772107	University of Missouri	2022-11-08	USA: Missouri, USA: Missouri,	43200
SRR18543552	PRJNA819090	SAMN27107913	The Scripps Research Institute	2020-12-21 00:00:00+00:00	USA: California, UCSD Campus,	NA
SRR22911074	PRJNA847239	SAMN32478246	ASU_WBE	2022-06-06	USA: Arizona, Maricopa, Mesa,	missing
SRR24063198	PRJNA896645	SAMN34068028	US CDC NWSS	2023-03-12	USA: Ohio,	300
ERR10054038	PRJEB55313	SAMEA110636972	University of Liverpool	2021-10-12	United Kingdom,
SRR25711568	PRJNA839090	SAMN37094825	Biobot Analytics	2023-08-07/2023-08-08	USA: Maine,	3000
SRR26127808	PRJNA839090	SAMN37481089	Biobot Analytics	2023-09-12	USA: Texas,	131391
ERR10059068	PRJEB55313	SAMEA110611029	University of Liverpool	2022-02-08	United Kingdom,
SRR15505118	PRJNA741211	SAMN20813887	Yale School of Public Health	2021-04-05	USA: Connecticut, New Haven,	200000
ERR10054925	PRJEB55313	SAMEA110639697	University of Liverpool	2021-10-26	United Kingdom,
SRR23906500	PRJNA850375	SAMN33817200	CDPHE-COVID	2023-01-05	USA: Colorado, Larimer, county,	66429
ERR10056737	PRJEB55313	SAMEA110632457	University of Liverpool	2021-12-11	United Kingdom,
SRR24029827	PRJNA896645	SAMN33997248	US CDC NWSS	2022-04-18	USA: Ohio,	113629
SRR20823024	PRJNA839090	SAMN30133014	Biobot Analytics	2022-07-17/2022-07-18	USA: Washington,	173800
SRR26778450	PRJNA896605	SAMN38187497	US CDC NWSS	2023-09-26	USA: New York,	5632
SRR19579676	PRJNA801677	SAMN28920955	Biobot Analytics	2022-02-21/2022-02-22	USA: Indiana,	6000
SRR24054860	PRJNA896645	SAMN34057885	US CDC NWSS	2022-09-18	USA: Ohio,	12000
SRR22315859	PRJNA839090	SAMN31760015	Biobot Analytics	2022-11-01	USA: Virginia,	30000
ERR12330865	PRJEB61810	SAMEA114705167	Uppsala University	2023-02-07	Sweden, 55.63, 13.04, VA SYD Sj√∂lunda Wastewater plant, Malm√∂,
SRR26777275	PRJNA896605	SAMN38190738	US CDC NWSS	2023-05-24	USA: New York,	7499
ERR10059946	PRJEB55313	SAMEA110609608	University of Liverpool	2022-03-02	United Kingdom,
ERR10554353	PRJEB57192	SAMEA112141235	university of exeter	not provided
SRR25258832	PRJNA896645	SAMN36433997	US CDC NWSS	2023-06-21	USA: Ohio,	3276
SRR24057102	PRJNA896645	SAMN34060984	US CDC NWSS	2022-11-27	USA: Ohio,	65469
SRR22909227	PRJNA839090	SAMN31856469	Biobot Analytics	2022-10-25/2022-10-26	USA: Virginia,	118497
SRR24054467	PRJNA896645	SAMN34058479	US CDC NWSS	2022-10-02	USA: Ohio,	13572
SRR26778725	PRJNA896605	SAMN38188616	US CDC NWSS	2023-08-13	USA: New York,	40301
SRR24576192	PRJNA938474	SAMN35027925	Oregon State University	2023-04-09	USA: Oregon, Grants Pass,	37725
SRR25005797	PRJNA865728	SAMN35820692	National Center for Toxicological Research	2023-01-24	USA: Arkansas,	50239
SRR27675086	PRJNA938474	SAMN39525932	Oregon State University	2022-06-21	USA: Oregon,	7800
SRR25974114	PRJNA812604	SAMN37328983	UPHL_ID	2023-08-17	USA: Utah,	21872
SRR25299436	PRJNA957477	SAMN36468566	verily_ww	2021-11-30	USA: California,	1480000
SRR15240563	PRJNA748354	SAMN26199202	University of Missouri	2021-06-01	USA: Missouri, USA: Missouri,	10559
SRR23386029	PRJNA842493	SAMN33185564	Disease Prevention and Control	2022-09-05	USA: Texas, Houston,	16030
SRR24099681	PRJNA812604	SAMN34104518	UPHL_ID	2023-03-02	USA: Utah,	94484
SRR24335057	PRJNA839090	SAMN34418240	Biobot Analytics	2023-04-16/2023-04-17	USA: California,	47400
SRR22474965	PRJNA839090	SAMN31951936	Biobot Analytics	2022-11-13/2022-11-14	USA: Texas,	230000
SRR20822291	PRJNA865728	SAMN30124483	National Center for Toxicological Research	2022-01-11	USA: Arkansas,	50000
ERR9813717	PRJEB53325	SAMEA14509391	University of Liverpool	2021-06-14	United Kingdom,
ERR10049185	PRJEB55313	SAMEA110606932	University of Liverpool	2021-12-10	United Kingdom,
SRR22242499	PRJNA801677	SAMN31658343	Biobot Analytics	2022-04-24/2022-04-25	USA: Washington,	85940
SRR25185943	PRJNA839090	SAMN36356517	Biobot Analytics	2023-06-25/2023-06-26	USA: Florida,	277823
SRR26776350	PRJNA896605	SAMN38190641	US CDC NWSS	2023-05-30	USA: New York,	71131
ERR10069383	PRJEB55313	SAMEA110603289	University of Liverpool	2021-11-07	United Kingdom,
SRR26078266	PRJNA748354	SAMN37419950	University of Missouri	2023-08-29	USA: Missouri, USA: Missouri,	3300
SRR21037071	PRJNA748354	SAMN30303105	University of Missouri	2022-08-02	USA: Missouri, USA: Missouri,	Not Collected
SRR22242006	PRJNA801677	SAMN31658518	Biobot Analytics	2022-05-02/2022-05-03	USA: Oregon,	34000
SRR27667257	PRJNA1067101	SAMN39514835	Symbiosis School of Biological Scineces, Symbiosis International (Deemed University)	2022-02-17	India: Shastrinagar, Pimpri, Pune, Maharashtra,	NA
SRR26668655	PRJNA748354	SAMN38102127	University of Missouri	2023-10-23	USA: Missouri, USA: Missouri,	20000
SRR26775421	PRJNA896605	SAMN38193682	US CDC NWSS	2023-01-25	USA: New York,	6264
SRR26773370	PRJNA896605	SAMN38191701	US CDC NWSS	2023-04-25	USA: New York,	28183
SRR25760956	PRJNA938474	SAMN37125512	Oregon State University	2023-07-31	USA: Oregon,	10840
ERR9812426	PRJEB53325	SAMEA14508690	University of Liverpool	2021-03-12	United Kingdom,
ERR12141823	PRJEB67638	SAMEA114518943	Swedish Environmental Epidemiology Center	2023-09-11	Sweden, 56.036741, 12.69184,
SRR21037446	PRJNA748354	SAMN30303120	University of Missouri	2022-07-19	USA: Missouri, USA: Missouri,	Not Collected
SRR20326060	PRJNA839090	SAMN29845004	Biobot Analytics	2022-07-04/2022-07-05	USA: Maryland,	90000
SRR15706616	PRJNA746354	SAMN21209723	Biobot Analytics	2021-08-10/2021-08-11	USA: Pennsylvania,	124000
SRR23905524	PRJNA748354	SAMN33812701	University of Missouri	2023-02-08	USA: Missouri, USA: Missouri,	Not Collected
SRR18390496	PRJNA801677	SAMN26725558	Biobot Analytics	2022-01-18/2022-01-19	USA: US Virgin Islands,	30000
SRR26078402	PRJNA748354	SAMN37419979	University of Missouri	2023-07-27	USA: Missouri, USA: Missouri,	Not Collected
ERR10057518	PRJEB55313	SAMEA110615356	University of Liverpool	2021-11-11	United Kingdom,
SRR23044153	PRJNA850375	SAMN32669231	CDPHE-COVID	2022-04-21	USA: Colorado, Denver Arapahoe, county,	247443
ERR5014671	PRJEB42191	SAMEA7741851	BANGOR UNIVERSITY	2020-04-20	United Kingdom, Northwest England,
SRR26666367	PRJNA812604	SAMN38093763	UPHL_ID	2023-09-26	USA: Utah,	5806
ERR7566139	PRJEB48206	SAMEA11459022	ERASMUS MC, UNIVERISTY MEDICAL CENTER	2021-03-19	Netherlands, Rotterdam, Total Dokhaven,
SRR25299671	PRJNA957477	SAMN36468825	verily_ww	2022-10-27	USA: California,	250000
SRR23037946	PRJNA839090	SAMN32076018	Biobot Analytics	2022-11-20/2022-11-21	USA: Arizona,	347900
ERR7427388	PRJEB48985	SAMEA10803070	CEMM RESEARCH CENTER FOR MOLECULAR MEDICINE OF THE AUSTRIAN ACADEMY OF SCIENCES	2021-06-03	Austria, 46.77958114, 13.51901161,
SRR26441306	PRJNA896645	SAMN37884774	US CDC NWSS	2023-10-01	USA: Ohio,	15284
SRR21111211	PRJNA839090	SAMN30004371	Biobot Analytics	2022-07-11	USA: Texas,	350
SRR26776879	PRJNA896605	SAMN38191792	US CDC NWSS	2023-04-20	USA: New York,	3656
SRR24658485	PRJNA769412	SAMN35200774	DCLS-NGS	2022-06-21	USA: Virginia,	16563
SRR25788481	PRJNA839090	SAMN37195444	Biobot Analytics	2023-08-02/2023-08-03	USA: Connecticut,	52265
SRR25407887	PRJNA850375	SAMN36697899	CDPHE-COVID	2023-06-07	USA: Colorado, Elbert, county,	3571
SRR22340993	PRJNA850375	SAMN31777485	CDPHE-COVID	2021-09-23	USA: Colorado, Denver, county,	709904
ERR10062517	PRJEB55313	SAMEA110592986	University of Liverpool	2022-01-11	United Kingdom,
ERR10067821	PRJEB55313	SAMEA110625010	University of Liverpool	2021-11-12	United Kingdom,
SRR27148644	PRJNA896605	SAMN38471999	US CDC NWSS	2023-10-25	USA: New York,	3953
SRR17888039	PRJNA771693	SAMN25655968	TGen North	2020-11-10	USA: Arizona,	missing
SRR19524037	PRJNA812604	SAMN28842211	UPHL_ID	2022-04-28	USA: Utah,	253112
ERR10054097	PRJEB55313	SAMEA110636948	University of Liverpool	2021-10-13	United Kingdom,
ERR12068211	PRJEB65603	SAMEA114401880	statens serum institut	2023-08-24	Denmark, 57.45903, 10.00571,
SRR21469024	PRJNA862960	SAMN30717920	Biobot Analytics	2022-08-21/2022-08-22	USA: Pennsylvania,	200000
SRR24996305	PRJNA886720	SAMN35843910	CLT	2023-03-17	USA: North Carolina,	178000
SRR24900664	PRJNA896645	SAMN35717563	US CDC NWSS	2023-05-14	USA: Ohio,	54500
SRR22312651	PRJNA850375	SAMN31756426	CDPHE-COVID	2021-08-09	USA: Colorado, Denver, county,	709904
ERR7426244	PRJEB48985	SAMEA10801815	CEMM RESEARCH CENTER FOR MOLECULAR MEDICINE OF THE AUSTRIAN ACADEMY OF SCIENCES	2020-12-16	Austria, 47.50452605, 9.706695472,
ERR10058635	PRJEB55313	SAMEA110619349	University of Liverpool	2022-01-06	United Kingdom,
ERR10049133	PRJEB55313	SAMEA110598278	University of Liverpool	2022-01-14	United Kingdom,
ERR10554072	PRJEB57192	SAMEA112140801	university of exeter	2022-01-18	United Kingdom,
ERR12651378	PRJEB44932	SAMEA115181137	swiss pathogen surveillance platform (spsp)	2023-09-24	Switzerland, SG,
SRR18539334	PRJNA819090	SAMN27104589	The Scripps Research Institute	2021-01-05 00:00:00+00:00	USA: California, UCSD Campus,	NA
SRR25222494	PRJNA889839	SAMN36382657	Wisconsin State Laboratory of Hygiene	2023-06-22	USA: Wisconsin,	>
ERR9813167	PRJEB53325	SAMEA14508844	University of Liverpool	2021-02-05	United Kingdom,
ERR10058668	PRJEB55313	SAMEA110597415	University of Liverpool	2021-11-30	United Kingdom,
SRR24482450	PRJNA812604	SAMN35012036	UPHL_ID	2023-04-18	USA: Utah,	21231
ERR7426143	PRJEB48985	SAMEA10801714	CEMM RESEARCH CENTER FOR MOLECULAR MEDICINE OF THE AUSTRIAN ACADEMY OF SCIENCES	2020-07-27	Austria, 46.57321371, 14.02400866,
SRR26777768	PRJNA896605	SAMN38190098	US CDC NWSS	2023-06-15	USA: New York,	3349
SRR23489221	PRJNA812604	SAMN33315672	UPHL_ID	2023-01-17	USA: Utah,	12451
SRR22312613	PRJNA850375	SAMN31756398	CDPHE-COVID	2021-07-29	USA: Colorado, El Paso, county,	303855
SRR27667384	PRJNA1067101	SAMN39514670	Symbiosis School of Biological Scineces, Symbiosis International (Deemed University)	2022-06-14	India: Dproad, Botanical garden, Aundh, Pune, Maharashtra,	NA
SRR24900570	PRJNA896645	SAMN35717568	US CDC NWSS	2023-05-14	USA: Ohio,	20000
SRR26302384	PRJNA748354	SAMN37704676	University of Missouri	2023-09-26	USA: Missouri, USA: Missouri,	12855
ERR10058661	PRJEB55313	SAMEA110619597	University of Liverpool	2021-12-14	United Kingdom,
SRR22710225	PRJNA850375	SAMN32130913	CDPHE-COVID	2022-01-06	USA: Colorado, Boulder Weld, county,	75544
SRR24033405	PRJNA896645	SAMN34022422	US CDC NWSS	2022-05-15	USA: Ohio,	35000
ERR5019732	PRJEB42191	SAMEA7742382	BANGOR UNIVERSITY	2020-04-27	United Kingdom, Northwest England,
ERR10062423	PRJEB55313	SAMEA110613617	University of Liverpool	2022-03-09	United Kingdom,
SRR23590569	PRJNA850375	SAMN33416680	CDPHE-COVID	2022-10-24	USA: Colorado, El Paso, county,	9286
ERR7427201	PRJEB48985	SAMEA10802883	CEMM RESEARCH CENTER FOR MOLECULAR MEDICINE OF THE AUSTRIAN ACADEMY OF SCIENCES	2021-05-11	Austria, 47.26366607, 11.44658639,
SRR22260025	PRJNA801677	SAMN31661390	Biobot Analytics	2022-09-12/2022-09-13	USA: Arkansas,	25000
ERR10049112	PRJEB55313	SAMEA110621163	University of Liverpool	2021-11-26	United Kingdom,
SRR19416265	PRJNA765346	SAMN28680647	WA_GT	2022-05-18	USA: Washington,	73000
SRR27200424	PRJNA1002991	SAMN38813366	NCSLPH_EnviroWW	2023-10-31	USA: North Carolina,	178000
SRR26521689	PRJNA938474	SAMN37982069	Oregon State University	2023-01-30	USA: Oregon,	300000
SRR23098763	PRJNA847239	SAMN32768895	ASU_WBE	2022-09-12	USA: Washington, Clallam, Sequim,	missing
SRR26777762	PRJNA896605	SAMN38190092	US CDC NWSS	2023-06-18	USA: New York,	523765
SRR26078256	PRJNA748354	SAMN37419959	University of Missouri	2023-08-16	USA: Missouri, USA: Missouri,	12000
ERR10064760	PRJEB55313	SAMEA110610303	University of Liverpool	2022-02-19	United Kingdom,
SRR23056151	PRJNA916712	SAMN32674231	Tata Institute for Genetics and Society	2022-01-05	India:Bengaluru,Yele Mallappa Chetti Kere,	150000
SRR26517196	PRJNA938474	SAMN37981131	Oregon State University	2023-10-04	USA: Oregon,	14206
SRR23366362	PRJNA850375	SAMN33194622	CDPHE-COVID	2022-08-04	USA: Colorado, Denver Arapahoe, county,	247443
SRR25887292	PRJNA980445	SAMN37253844	University of Venda	2021-06-29	South Africa: Tzaneen,Limpopo,	NA
SRR26892166	PRJNA850375	SAMN38334334	CDPHE-COVID	2023-10-25	USA: Colorado, Denver Arapahoe, county,	247443
SRR19636234	PRJNA812604	SAMN28986990	UPHL_ID	2022-02-01	USA: Utah,	84981
SRR25652123	PRJNA957477	SAMN36997927	verily_ww	2023-05-15	USA: California,	73000
ERR10065176	PRJEB55313	SAMEA110612715	University of Liverpool	2022-01-13	United Kingdom,
ERR7426236	PRJEB48985	SAMEA10801807	CEMM RESEARCH CENTER FOR MOLECULAR MEDICINE OF THE AUSTRIAN ACADEMY OF SCIENCES	2020-12-15	Austria, 47.38699735, 13.49537471,
SRR26190349	PRJNA907019	SAMN37557541	WA_GT	2023-09-15	USA: Washington,	225000
ERR11723945	PRJEB64355	SAMEA114072595	University of Liverpool	2021	United Kingdom,
ERR10055534	PRJEB55313	SAMEA110639339	University of Liverpool	2021-10-19	United Kingdom,
SRR17214408	PRJNA788395	SAMN23970269	McGill University	2021-02-23	Canada:Quebec,Quebec,	350000
ERR10059846	PRJEB55313	SAMEA110609137	University of Liverpool	2022-02-26	United Kingdom,
SRR22128848	PRJNA839090	SAMN31553255	Biobot Analytics	2022-10-17/2022-10-18	USA: Indiana,	67500
SRR17888115	PRJNA771693	SAMN25656104	TGen North	2020-08-20	USA: Arizona,	missing
SRR26774751	PRJNA896605	SAMN38187667	US CDC NWSS	2023-09-19	USA: New York,	19679
ERR8777985	PRJEB48985	SAMEA13166412	CEMM RESEARCH CENTER FOR MOLECULAR MEDICINE OF THE AUSTRIAN ACADEMY OF SCIENCES	2022-02-02	Austria, 48.0961935290001, 16.3302138720001,
SRR25413220	PRJNA748354	SAMN36701937	University of Missouri	2023-07-11	USA: Missouri, USA: Missouri,	Not Collected
SRR24638309	PRJNA839090	SAMN35154896	Biobot Analytics	2023-05-07/2023-05-08	USA: Minnesota,	150000
SRR14758715	PRJNA735936	SAMN19604820	University of Louisville	2021-04-13	USA: Kentucky,
SRR26796719	PRJNA938474	SAMN38217733	Oregon State University	2023-01-31	USA: Oregon,	20840
SRR23614923	PRJNA839090	SAMN33438792	Biobot Analytics	2023-02-12/2023-02-13	USA: Texas,	120000
SRR24128104	PRJNA839090	SAMN34137557	Biobot Analytics	2023-03-29/2023-03-30	USA: Kansas,	27000
SRR26148814	PRJNA938474	SAMN37497907	Oregon State University	2023-03-01	USA: Oregon,	18775
SRR25343218	PRJNA839090	SAMN36618127	Biobot Analytics	2023-07-09/2023-07-10	USA: New York,	244918
SRR15291221	PRJNA746354	SAMN20445252	Biobot Analytics	2021-07-05/2021-07-06	USA: Colorado,	110761
SRR25650936	PRJNA957477	SAMN36997596	verily_ww	2023-06-26	USA: California,	70000
ERR10057215	PRJEB55313	SAMEA110611573	University of Liverpool	2021-11-17	United Kingdom,
SRR22973455	PRJNA839090	SAMN32575430	Biobot Analytics	2022-12-18/2022-12-19	USA: Indiana,	86000
ERR10058532	PRJEB55313	SAMEA110618953	University of Liverpool	2021-12-01	United Kingdom,
SRR26776814	PRJNA896605	SAMN38191567	US CDC NWSS	2023-05-02	USA: New York,	19679
SRR22236983	PRJNA801677	SAMN31660034	Biobot Analytics	2022-07-11/2022-07-12	USA: Connecticut,	60000
SRR20326047	PRJNA839090	SAMN29845016	Biobot Analytics	2022-07-04/2022-07-05	USA: Virginia,	20000
SRR26024266	PRJNA889839	SAMN37350277	Wisconsin State Laboratory of Hygiene	2023-08-28	USA: Wisconsin,	<
ERR10061507	PRJEB55313	SAMEA110637219	University of Liverpool	2022-03-05	United Kingdom,
SRR25503372	PRJNA862960	SAMN36822980	Biobot Analytics	2023-07-23/2023-07-24	USA: Pennsylvania,	15700
ERR10056474	PRJEB55313	SAMEA110595882	University of Liverpool	2021-11-04	United Kingdom,
ERR10052591	PRJEB55313	SAMEA110609473	University of Liverpool	2021-11-09	United Kingdom,
SRR21883292	PRJNA839090	SAMN31260741	Biobot Analytics	2022-09-26/2022-09-27	USA: Rhode Island,	33000
SRR24433285	PRJNA839090	SAMN34586272	Biobot Analytics	2023-04-23/2023-04-24	USA: Louisiana,	10000
SRR17888066	PRJNA771693	SAMN25655995	TGen North	2020-12-08	USA: Arizona,	missing
SRR22401192	PRJNA839090	SAMN31856534	Biobot Analytics	2022-10-26/2022-10-27	USA: Louisiana,	99712
SRR20011842	PRJNA839090	SAMN29548222	Biobot Analytics	2022-06-13/2022-06-14	USA: Connecticut,	228000
SRR25651077	PRJNA957477	SAMN37207303	verily_ww	2023-04-19	USA: California,	230000
SRR26071824	PRJNA812604	SAMN37413564	UPHL_ID	2023-08-31	USA: Utah,	112901
SRR21194573	PRJNA839090	SAMN30486558	Biobot Analytics	2022-08-09/2022-08-10	USA: New York,	410812
ERR7427967	PRJEB48985	SAMEA10803650	CEMM RESEARCH CENTER FOR MOLECULAR MEDICINE OF THE AUSTRIAN ACADEMY OF SCIENCES	2021-08-24	Austria, 48.33243404, 16.33198561,
SRR26796826	PRJNA938474	SAMN38218130	Oregon State University	2022-12-21	USA: Oregon,	220000
SRR24190760	PRJNA842493	SAMN34223287	Disease Prevention and Control	2023-02-06	USA: Texas, Houston,	95600
SRR23590226	PRJNA850375	SAMN33416624	CDPHE-COVID	2022-11-22	USA: Colorado, Ouray, county,	1386
SRR19637511	PRJNA801677	SAMN29011731	Biobot Analytics	2022-03-14/2022-03-15	USA: Nevada,	600000
SRR26778371	PRJNA896605	SAMN38187226	US CDC NWSS	2023-10-05	USA: New York,	31023
SRR23905883	PRJNA748354	SAMN33812691	University of Missouri	2023-01-30	USA: Missouri, USA: Missouri,	11883
SRR26776611	PRJNA896605	SAMN38190451	US CDC NWSS	2023-06-04	USA: New York,	94095
ERR10061825	PRJEB55313	SAMEA110613331	University of Liverpool	2022-03-02	United Kingdom,
ERR9862524	PRJEB44932	SAMEA110150043	Swiss Institute of Bioinformatics, Switzerland	2021-02-10	Switzerland, 46.8707, 9.5293, GR - Chur - ARA Chur,
ERR10066046	PRJEB55313	SAMEA110598678	University of Liverpool	2021-11-12	United Kingdom,
SRR26769078	PRJNA896645	SAMN38183907	US CDC NWSS	2023-10-22	USA: Ohio,	68874
SRR19688133	PRJNA769667	SAMN29151247	FDA_NJDOH	2022-05-24	USA: New Jersey,	275000
SRR25299723	PRJNA957477	SAMN36468586	verily_ww	2022-01-17	USA: California,	250000
SRR22043739	PRJNA839090	SAMN31440847	Biobot Analytics	2022-10-10/2022-10-11	USA: California,	494300
ERR10066988	PRJEB55313	SAMEA110602992	University of Liverpool	2021-11-26	United Kingdom,
SRR23214862	PRJNA839090	SAMN32899094	Biobot Analytics	2023-01-09/2023-01-10	USA: Arkansas,	31000
ERR12076516	PRJEB65603	SAMEA114430964	statens serum institut	2023-09-07	Denmark, 55.75831, 12.31886,
SRR18761755	PRJNA826708	SAMN27578281	the University of Queensland	2021	Australia:Brisbane,	NA
SRR22321986	PRJNA886720	SAMN31774452	CLT	2022-09-20	USA: North Carolina,	550000
SRR25299773	PRJNA957477	SAMN36468715	verily_ww	2022-06-16	USA: California,	1480000
SRR26028894	PRJNA907019	SAMN37351001	WA_GT	2023-09-01	USA: Washington,	225000
SRR26892184	PRJNA850375	SAMN38334282	CDPHE-COVID	2023-10-27	USA: Colorado, Weld, county,	20000
ERR10051730	PRJEB55313	SAMEA110603616	University of Liverpool	2022-02-04	United Kingdom,
SRR25582302	PRJNA938474	SAMN36894182	Oregon State University	2023-07-18	USA: Oregon,	7800
ERR10067033	PRJEB55313	SAMEA110602633	University of Liverpool	2022-02-11	United Kingdom,
SRR26769056	PRJNA896645	SAMN38183944	US CDC NWSS	2023-10-29	USA: Ohio,	12362
ERR12650700	PRJEB44932	SAMEA115181778	swiss pathogen surveillance platform (spsp)	2023-09-02	Switzerland, NE,
SRR23510170	PRJNA850375	SAMN33338212	CDPHE-COVID	2022-09-19	USA: Colorado, El Paso, county,	102204
ERR11281063	PRJEB60156	SAMEA113373772	Swedish University of Agricultural Sciences	2022-11-07	Sweden, 56.65946, 16.31231, Kalmar,
SRR26777078	PRJNA896605	SAMN38193124	US CDC NWSS	2023-02-21	USA: New York,	9207
SRR26621993	PRJNA957477	SAMN38053172	verily_ww	2023-10-14	USA: California,	750000
ERR10051165	PRJEB55313	SAMEA110629923	University of Liverpool	2022-01-14	United Kingdom,
SRR25645475	PRJNA907019	SAMN36994253	WA_GT	2023-08-04	USA: Washington,	295855
SRR15128993	PRJNA746354	SAMN20204534	Biobot Analytics	2021-06-14/2021-06-15	USA: Florida,	120000
SRR17213691	PRJNA788395	SAMN23970068	McGill University	2021-07-01	Canada:Quebec,Montreal,	1700000
SRR26785952	PRJNA850375	SAMN38181859	CDPHE-COVID	2023-10-18	USA: Colorado, Pueblo, county,	96515
SRR21966379	PRJNA886720	SAMN31364479	CLT	2022-08-12	USA: North Carolina,	89616
ERR12654200	PRJEB44932	SAMEA115181993	swiss pathogen surveillance platform (spsp)	2023-08-10	Switzerland, BE,
SRR23989781	PRJNA896645	SAMN33948931	US CDC NWSS	2022-02-20	USA: Ohio,	8655
SRR22236801	PRJNA801677	SAMN31659394	Biobot Analytics	2022-05-25/2022-05-26	USA: Maine,	15000
SRR24065834	PRJNA889839	SAMN34069814	Wisconsin State Laboratory of Hygiene	2023-03-10	USA: Wisconsin,	<
SRR21554319	PRJNA839090	SAMN30837883	Biobot Analytics	2022-08-28/2022-08-29	USA: Vermont,	3000
SRR23343315	PRJNA931732	SAMN33097164	CSIR-National Chemical Laboratory, Pune	2022-01-04	India: Pune,	NA
SRR25652417	PRJNA957477	SAMN36997670	verily_ww	2023-01-23	USA: California,	3500000
SRR16641393	PRJNA771693	SAMN22666572	TGen North	2021-01-25	USA: Oregon,	missing
SRR22879114	PRJNA850375	SAMN32378383	CDPHE-COVID	2022-03-16	USA: Colorado, Las Animas, county,	14286
SRR25650898	PRJNA957477	SAMN36997587	verily_ww	2023-06-22	USA: California,	15372
ERR10050284	PRJEB55313	SAMEA110603050	University of Liverpool	2022-02-25	United Kingdom,
SRR24687330	PRJNA850375	SAMN35304872	CDPHE-COVID	2023-01-19	USA: Colorado, Pueblo, county,	96515
ERR12654373	PRJEB44932	SAMEA115181384	swiss pathogen surveillance platform (spsp)	2023-10-15	Switzerland, SG,
ERR10056360	PRJEB55313	SAMEA110635223	University of Liverpool	2021-12-09	United Kingdom,
SRR23752809	PRJNA839090	SAMN33603359	Biobot Analytics	2023-02-20/2023-02-21	USA: Maine,	8500
ERR12076490	PRJEB65603	SAMEA114430919	statens serum institut	2023-08-31	Denmark, 55.94255, 12.27225,
SRR21613617	PRJNA881396	SAMN30903063	University of California Berkeley	2022-02-02	USA: California,	774674
ERR12397939	PRJEB44932	SAMEA115076968	swiss pathogen surveillance platform (spsp)	2021-12-02	Switzerland, ZH,
SRR26776236	PRJNA896605	SAMN38188418	US CDC NWSS	2023-08-22	USA: New York,	52501
SRR22879019	PRJNA850375	SAMN32378447	CDPHE-COVID	2022-02-21	USA: Colorado, Summit, county,	35643
SRR22955740	PRJNA896605	SAMN32539855	Syracuse University	2022-09-11	USA: New York,	523765
ERR10068460	PRJEB55313	SAMEA110607921	University of Liverpool	2021-11-21	United Kingdom,
ERR10052353	PRJEB55313	SAMEA110597648	University of Liverpool	2021-10-05	United Kingdom,
SRR22260028	PRJNA801677	SAMN31661387	Biobot Analytics	2022-09-14/2022-09-15	USA: Mississippi,	299574
SRR23458689	PRJNA839090	SAMN33291715	Biobot Analytics	2023-01-29/2023-01-30	USA: Texas,	20000
SRR23364501	PRJNA839090	SAMN33192094	Biobot Analytics	2023-01-25/2023-01-26	USA: New Jersey,	40000
ERR10067583	PRJEB55313	SAMEA110607494	University of Liverpool	2022-02-13	United Kingdom,
ERR10061272	PRJEB55313	SAMEA110617679	University of Liverpool	2022-03-05	United Kingdom,
SRR17853837	PRJNA735936	SAMN25563770	University of Louisville	2022-01-03	USA: Kentucky,	295910
SRR25652094	PRJNA957477	SAMN36997967	verily_ww	2023-05-30	USA: California,	44000
SRR24148641	PRJNA896645	SAMN34157721	US CDC NWSS	2023-03-26	USA: Ohio,	12000
SRR23050887	PRJNA922726	SAMN32677051	National Institute for Public Health and the Environment	2022-09-05	Netherlands,	467169
SRR25186206	PRJNA850375	SAMN35821302	CDPHE-COVID	2023-06-01	USA: Colorado, Larimer, county,	92127
ERR10067330	PRJEB55313	SAMEA110600826	University of Liverpool	2021-12-04	United Kingdom,
ERR10069210	PRJEB55313	SAMEA110631930	University of Liverpool	2021-10-22	United Kingdom,
SRR24215606	PRJNA812604	SAMN34249977	UPHL_ID	2023-03-21	USA: Utah,	94005
SRR25650682	PRJNA957477	SAMN36997438	verily_ww	2023-04-24	USA: California,	131000
ERR10058023	PRJEB55313	SAMEA110616849	University of Liverpool	2022-01-08	United Kingdom,
SRR15128862	PRJNA746354	SAMN20204651	Biobot Analytics	2021-06-22/2021-06-23	USA: California,	78000
ERR10063847	PRJEB55313	SAMEA110597493	University of Liverpool	2022-02-03	United Kingdom,
SRR23499224	PRJNA839090	SAMN33326303	Biobot Analytics	2023-02-06	USA: Puerto Rico,	514464
SRR24866424	PRJNA839090	SAMN35663424	Biobot Analytics	2023-05-29/2023-05-30	USA: South Carolina,	140280
SRR26150511	PRJNA850375	SAMN37513729	CDPHE-COVID	2023-08-17	USA: Colorado, Montrose, county,	30857
SRR23614911	PRJNA839090	SAMN33438803	Biobot Analytics	2023-02-13/2023-02-14	USA: Indiana,	17612
SRR23906288	PRJNA850375	SAMN33817151	CDPHE-COVID	2023-01-19	USA: Colorado, Gunnison, county,	30000
SRR15202342	PRJNA746354	SAMN20331299	Biobot Analytics	2021-06-20/2021-06-21	USA: Wyoming,	12000
SRR26425136	PRJNA957477	SAMN37875642	verily_ww	2023-09-25	USA: Texas,	140000
SRR26776827	PRJNA896605	SAMN38191580	US CDC NWSS	2023-05-02	USA: New York,	83961
ERR10062959	PRJEB55313	SAMEA110594021	University of Liverpool	2022-01-13	United Kingdom,
SRR25651716	PRJNA957477	SAMN36998358	verily_ww	2023-04-11	USA: California,	740000
ERR12397843	PRJEB44932	SAMEA115076872	swiss pathogen surveillance platform (spsp)	2021-12-29	Switzerland, GR,
SRR21450466	PRJNA812604	SAMN30695230	UPHL_ID	2022-07-28	USA: Utah,	94005
ERR10051387	PRJEB55313	SAMEA110607122	University of Liverpool	2022-01-28	United Kingdom,
ERR10063193	PRJEB55313	SAMEA110615732	University of Liverpool	2022-01-26	United Kingdom,
SRR26149039	PRJNA938474	SAMN37497749	Oregon State University	2023-09-04	USA: Oregon,	40000
SRR14758548	PRJNA735936	SAMN19604885	University of Louisville	2021-05-10	USA: Kentucky,
SRR23364604	PRJNA839090	SAMN33192052	Biobot Analytics	2023-01-23/2023-01-24	USA: Guam,	105000
ERR10065609	PRJEB55313	SAMEA110594841	University of Liverpool	2022-02-02	United Kingdom,
SRR25478805	PRJNA839090	SAMN36786493	Biobot Analytics	2023-07-18	USA: Kansas,	27000
ERR10553929	PRJEB57192	SAMEA112140929	university of exeter	2022-03-10	United Kingdom,
ERR10054480	PRJEB55313	SAMEA110638736	University of Liverpool	2021-12-29	United Kingdom,
SRR26799219	PRJNA938474	SAMN38220533	Oregon State University	2022-10-04	USA: Oregon,	27748
SRR26778950	PRJNA896605	SAMN38193226	US CDC NWSS	2023-02-14	USA: New York,	4548
SRR23366485	PRJNA850375	SAMN33194403	CDPHE-COVID	2022-07-18	USA: Colorado, Teller, county,	6379
ERR9862226	PRJEB44932	SAMEA110149745	Swiss Institute of Bioinformatics, Switzerland	2021-05-22	Switzerland, 46.8707, 9.5293, GR - Chur - ARA Chur,
SRR22242373	PRJNA801677	SAMN31657978	Biobot Analytics	2022-04-05/2022-04-06	USA: West Virginia,	44400
SRR25407765	PRJNA850375	SAMN36697839	CDPHE-COVID	2023-07-06	USA: Colorado, Larimer, county,	26621
SRR25300833	PRJNA957477	SAMN36468969	verily_ww	2022-06-10	USA: California,	1500000
ERR10065506	PRJEB55313	SAMEA110614280	University of Liverpool	2022-01-25	United Kingdom,
SRR24063163	PRJNA896645	SAMN34067879	US CDC NWSS	2023-02-21	USA: Ohio,	24303
SRR26786088	PRJNA850375	SAMN38181923	CDPHE-COVID	2023-10-22	USA: Colorado, Weld, county,	83319
SRR21194508	PRJNA839090	SAMN30486314	Biobot Analytics	2022-08-08/2022-08-09	USA: New Hampshire,	43000
ERR10053442	PRJEB55313	SAMEA110592034	University of Liverpool	2021-12-16	United Kingdom,
SRR26549459	PRJNA896645	SAMN38020360	US CDC NWSS	2023-09-18	USA: Ohio,	4800
SRR24335059	PRJNA839090	SAMN34418238	Biobot Analytics	2023-04-16/2023-04-17	USA: Louisiana,	20000
SRR22474950	PRJNA839090	SAMN31951950	Biobot Analytics	2022-11-13/2022-11-14	USA: Washington,	800
ERR10058696	PRJEB55313	SAMEA110619843	University of Liverpool	2021-11-17	United Kingdom,
ERR8610388	PRJEB48985	SAMEA13010180	CEMM RESEARCH CENTER FOR MOLECULAR MEDICINE OF THE AUSTRIAN ACADEMY OF SCIENCES	2021-10-15	Austria, 47.5045260470001, 9.70669547200004,
SRR26528778	PRJNA1031245	SAMN37987395	CLT	2023-04-18	USA: North Carolina,	not applicable
SRR24324004	PRJNA850375	SAMN34371448	CDPHE-COVID	2023-02-02	USA: Colorado, Adams, county,	54561
SRR26798923	PRJNA938474	SAMN38220252	Oregon State University	2022-11-01	USA: Oregon,	58856
ERR9785767	PRJEB48206	SAMEA14456825	ERASMUS MC, UNIVERISTY MEDICAL CENTER	2021-01-25	Netherlands, Rotterdam, Pretorialaan,
SRR26668687	PRJNA1025240	SAMN38102133	University of Missouri	2023-10-16	USA: Michigan, USA: Michigan,	Variable
SRR23510060	PRJNA850375	SAMN33338370	CDPHE-COVID	2022-09-06	USA: Colorado, Archuleta, county,	27857
SRR18128246	PRJNA748354	SAMN26209975	University of Missouri	2022-02-01	USA: Missouri, USA: Missouri,	Not Collected
ERR10049041	PRJEB55313	SAMEA110599055	University of Liverpool	2022-01-28	United Kingdom,
SRR26777141	PRJNA896605	SAMN38193315	US CDC NWSS	2023-02-09	USA: New York,	43074
ERR10069282	PRJEB55313	SAMEA110598112	University of Liverpool	2021-11-21	United Kingdom,
SRR23056163	PRJNA916712	SAMN32674317	Tata Institute for Genetics and Society	2022-04-27	India:Bengaluru,K ,	2480000
ERR10049111	PRJEB55313	SAMEA110631776	University of Liverpool	2021-12-03	United Kingdom,
SRR26208294	PRJNA896645	SAMN37586974	US CDC NWSS	2023-09-10	USA: Ohio,	524154
SRR25826530	PRJNA839090	SAMN37212950	Biobot Analytics	2023-08-21/2023-08-22	USA: Virginia,	16000
SRR26425027	PRJNA957477	SAMN37875814	verily_ww	2023-09-19	USA: Florida,	195299
ERR10051666	PRJEB55313	SAMEA110627572	University of Liverpool	2022-02-04	United Kingdom,
ERR5019799	PRJEB42191	SAMEA7742449	BANGOR UNIVERSITY	2020-04-20	United Kingdom, Northwest England,
SRR22064316	PRJNA886720	SAMN31484145	CLT	2022-08-19	USA: North Carolina,	182501
ERR10066418	PRJEB55313	SAMEA110631375	University of Liverpool	2021-12-29	United Kingdom,
SRR26133857	PRJNA896645	SAMN37493106	US CDC NWSS	2023-09-06	USA: Ohio,	46160
ERR8610552	PRJEB48985	SAMEA13010344	CEMM RESEARCH CENTER FOR MOLECULAR MEDICINE OF THE AUSTRIAN ACADEMY OF SCIENCES	2021-11-03	Austria, 48.4944344090001, 14.50650417,
SRR15706633	PRJNA746354	SAMN21209510	Biobot Analytics	2021-08-10/2021-08-11	USA: Washington,	74000
SRR16775909	PRJNA748354	SAMN26199367	University of Missouri	2021-08-02	USA: Missouri, USA: Missouri,	Not Collected
SRR17978152	PRJNA801677	SAMN25850107	Biobot Analytics	2021-12-12/2021-12-13	USA: Tennessee,	60000
SRR23904701	PRJNA946141	SAMN33811971	University of Miami	2022-07-27	USA: Florida,	643
SRR18543728	PRJNA801677	SAMN27108367	Biobot Analytics	2022-02-06/2022-02-07	USA: Florida,	60000
SRR19787406	PRJNA839090	SAMN29252551	Biobot Analytics	2022-06-07/2022-06-08	USA: Connecticut,	120000
ERR10048851	PRJEB55313	SAMEA110623510	University of Liverpool	2022-01-28	United Kingdom,
SRR22909802	PRJNA839090	SAMN32474656	Biobot Analytics	2022-12-12/2022-12-13	USA: Kansas,	27000
SRR24057475	PRJNA896645	SAMN34061720	US CDC NWSS	2022-12-27	USA: Ohio,	13572
SRR26779146	PRJNA896605	SAMN38193997	US CDC NWSS	2023-01-10	USA: New York,	4918
SRR24386082	PRJNA839090	SAMN34498531	Biobot Analytics	2023-04-17/2023-04-18	USA: Florida,	85700
ERR7427468	PRJEB48985	SAMEA10803150	CEMM RESEARCH CENTER FOR MOLECULAR MEDICINE OF THE AUSTRIAN ACADEMY OF SCIENCES	2021-06-13	Austria, 46.62292083, 14.55178788,
ERR10551458	PRJEB57192	SAMEA112140751	university of exeter	2022-03-26	United Kingdom,
ERR10056598	PRJEB55313	SAMEA110608329	University of Liverpool	2021-10-20	United Kingdom,
SRR24673862	PRJNA748354	SAMN35218037	University of Missouri	2023-05-09	USA: Missouri, USA: Missouri,	13940
SRR26150672	PRJNA850375	SAMN37513751	CDPHE-COVID	2023-08-21	USA: Colorado, Summit, county,	7857
ERR9862082	PRJEB44932	SAMEA110149602	Swiss Institute of Bioinformatics, Switzerland	2021-06-11	Switzerland, 46.0096, 8.9177, TI - Lugano - CDA Lugano,
ERR10057888	PRJEB55313	SAMEA110595789	University of Liverpool	2022-01-08	United Kingdom,
ERR12657990	PRJEB44932	SAMEA115289993	swiss pathogen surveillance platform (spsp)	2023-06-30	GR, Switzerland,
SRR25652670	PRJNA957477	SAMN36998099	verily_ww	2023-07-05	USA: California,	60000
SRR22911026	PRJNA847239	SAMN32478362	ASU_WBE	2021-08-22	USA: Kentucky, Jefferson, Luisville,	missing
SRR22910619	PRJNA839090	SAMN32474757	Biobot Analytics	2022-12-05	USA: Louisiana,	10000
ERR10068800	PRJEB55313	SAMEA110624352	University of Liverpool	2021-11-05	United Kingdom,
SRR23753164	PRJNA839090	SAMN33685164	Biobot Analytics	2023-02-26/2023-02-27	USA: South Dakota,	80000
SRR15647177	PRJNA746354	SAMN21013657	Biobot Analytics	2021-08-02	USA: Arkansas,	25000
SRR16542140	PRJNA771693	SAMN22513599	TGen North	2021-01-25	USA: Arkansas,	missing
SRR14758560	PRJNA735936	SAMN19604874	University of Louisville	2021-05-03	USA: Kentucky,
SRR24035327	PRJNA886720	SAMN34027210	CLT	2023-02-24	USA: North Carolina,	67743
SRR19179131	PRJNA765346	SAMN28209241	WA_GT	2022-05-04	USA: Washington,	59609
SRR26798697	PRJNA938474	SAMN38219997	Oregon State University	2022-11-21	USA: Oregon,	235155
ERR10071163	PRJEB55313	SAMEA110625011	University of Liverpool	2021-12-29	United Kingdom,
SRR24323725	PRJNA850375	SAMN34371173	CDPHE-COVID	2023-03-01	USA: Colorado, San Miguel, county,	15000
SRR26775071	PRJNA896605	SAMN38192282	US CDC NWSS	2023-03-29	USA: New York,	611349
SRR25652713	PRJNA957477	SAMN36998034	verily_ww	2023-06-19	USA: California,	97000
SRR21966385	PRJNA886720	SAMN31364485	CLT	2022-08-12	USA: North Carolina,	19947
SRR22236943	PRJNA801677	SAMN31660147	Biobot Analytics	2022-07-18/2022-07-19	USA: US Virgin Islands,	30000
SRR21374565	PRJNA875025	SAMN30613518	University of Colorado, Boulder	2020-09-05	USA:Colorado,Boulder,
SRR23065701	PRJNA886720	SAMN32718108	CLT	2022-11-17	USA: North Carolina,	550000
SRR22236721	PRJNA801677	SAMN31659691	Biobot Analytics	2022-06-13/2022-06-14	USA: Connecticut,	60000
SRR16004633	PRJNA765031	SAMN21541203	Laboratoire national de sante	2020-11-08	Luxembourg: BETTEMBOURG,	NA
ERR10049679	PRJEB55313	SAMEA110627028	University of Liverpool	2022-01-28	United Kingdom,
SRR25583167	PRJNA1002991	SAMN36908991	NCSLPH_EnviroWW	2023-07-18	USA: North Carolina,
SRR25299455	PRJNA957477	SAMN36468656	verily_ww	2022-04-09	USA: California,	250000
SRR15241009	PRJNA748354	SAMN26199216	University of Missouri	2021-06-14	USA: Missouri, USA: Missouri,	1960
SRR25413224	PRJNA748354	SAMN36701943	University of Missouri	2023-06-06	USA: Missouri, USA: Missouri,	Not Collected
ERR10050327	PRJEB55313	SAMEA110607629	University of Liverpool	2021-11-05	United Kingdom,
ERR10063652	PRJEB55313	SAMEA110617990	University of Liverpool	2022-01-25	United Kingdom,
SRR22910115	PRJNA839090	SAMN32474325	Biobot Analytics	2022-12-11/2022-12-12	USA: Texas,	170000
ERR10064435	PRJEB55313	SAMEA110639227	University of Liverpool	2022-02-26	United Kingdom,
ERR10052944	PRJEB55313	SAMEA110591732	University of Liverpool	2022-01-08	United Kingdom,
SRR25299568	PRJNA957477	SAMN36468579	verily_ww	2021-12-20	USA: California,	1480000
SRR21010527	PRJNA839090	SAMN30247010	Biobot Analytics	2022-07-20/2022-07-21	USA: Indiana,	58500
ERR10058673	PRJEB55313	SAMEA110597464	University of Liverpool	2021-11-23	United Kingdom,
SRR25002293	PRJNA839090	SAMN35841895	Biobot Analytics	2023-06-11/2023-06-12	USA: North Carolina,	3500
ERR10062382	PRJEB55313	SAMEA110634929	University of Liverpool	2021-12-15	United Kingdom,
ERR10052247	PRJEB55313	SAMEA110632755	University of Liverpool	2021-12-29	United Kingdom,
ERR10067093	PRJEB55313	SAMEA110603896	University of Liverpool	2021-10-22	United Kingdom,
SRR25407737	PRJNA850375	SAMN36698098	CDPHE-COVID	2023-06-29	USA: Colorado, Arapahoe, county,	25714
SRR17214088	PRJNA788395	SAMN23969557	McGill University	2021-03-23	Canada:Quebec,Montreal,	1700000
ERR10054830	PRJEB55313	SAMEA110616629	University of Liverpool	2021-11-23	United Kingdom,
ERR9861910	PRJEB44932	SAMEA110149430	Swiss Institute of Bioinformatics, Switzerland	2021-07-20	Switzerland, 47.4902, 9.5673, SG - Altenrhein - ARA Altenrhein,
SRR25022748	PRJNA839090	SAMN35984617	Biobot Analytics	2023-06-06/2023-06-07	USA: Massachusetts,	100000
SRR20966764	PRJNA812604	SAMN30198528	UPHL_ID	2022-07-12	USA: Utah,	2863
SRR16362185	PRJNA771693	SAMN22335509	TGen North	2021-02-08	USA: Rhode Island,	missing
SRR23590846	PRJNA850375	SAMN33417090	CDPHE-COVID	2022-10-20	USA: Colorado, Adams Arapahoe, county,	268004
SRR18143746	PRJNA765346	SAMN26263374	WA_GT	2022-02-04	USA: Washington,	73000
SRR23293815	PRJNA850375	SAMN32980031	CDPHE-COVID	2022-06-27	USA: Colorado, Alamosa, county,	18364
SRR24863300	PRJNA862960	SAMN35663343	Biobot Analytics	2023-05-29/2023-05-30	USA: Pennsylvania,	14194
SRR25726405	PRJNA839090	SAMN37109249	Biobot Analytics	2023-08-13/2023-08-14	USA: New York,	684569
ERR10068215	PRJEB55313	SAMEA110604789	University of Liverpool	2022-02-18	United Kingdom,
SRR25651867	PRJNA957477	SAMN36998511	verily_ww	2023-06-22	USA: California,	1480000
SRR25404301	PRJNA839090	SAMN36696212	Biobot Analytics	2023-07-05/2023-07-06	USA: Virginia,	16000
ERR10550791	PRJEB57192	SAMEA112140098	university of exeter	2022-03-19	United Kingdom,
ERR12654422	PRJEB44932	SAMEA115182143	swiss pathogen surveillance platform (spsp)	2023-07-20	Switzerland, NE,
ERR8610811	PRJEB48985	SAMEA13010603	CEMM RESEARCH CENTER FOR MOLECULAR MEDICINE OF THE AUSTRIAN ACADEMY OF SCIENCES	2021-12-04	Austria, 47.365555633, 9.66305543600004,
SRR18128458	PRJNA748354	SAMN26209964	University of Missouri	2022-01-04	USA: Missouri, USA: Missouri,	12790
ERR10070352	PRJEB55313	SAMEA110630001	University of Liverpool	2021-10-22	United Kingdom,
SRR25475376	PRJNA886720	SAMN36784290	CLT	2023-05-23	USA: North Carolina,	3500
SRR18819027	PRJNA827160	SAMN27605833	Berlin Institute for Medical Systems Biology	2021-02-25	Germany: Berlin WWTP 2,	1600000
SRR22710035	PRJNA850375	SAMN32131021	CDPHE-COVID	2021-11-01	USA: Colorado, Boulder Weld, county,	75544
ERR12653684	PRJEB44932	SAMEA115181223	swiss pathogen surveillance platform (spsp)	2023-10-22	Switzerland, NE,
SRR25690412	PRJNA812604	SAMN37051030	UPHL_ID	2023-08-01	USA: Utah,	208850
SRR22910998	PRJNA847239	SAMN32478792	ASU_WBE	2022-03-28	USA: Arizona, Maricopa, Tempe,	missing
SRR23365934	PRJNA850375	SAMN33194274	CDPHE-COVID	2022-08-04	USA: Colorado, La Plata, county,	1786
SRR25826526	PRJNA839090	SAMN37212837	Biobot Analytics	2023-08-21	USA: Puerto Rico,	514464
SRR18541104	PRJNA819090	SAMN27108040	The Scripps Research Institute	2021-07-11 00:00:00+00:00	USA: California, San Diego (Point Loma),	2300000
ERR8611039	PRJEB48985	SAMEA13010833	CEMM RESEARCH CENTER FOR MOLECULAR MEDICINE OF THE AUSTRIAN ACADEMY OF SCIENCES	2022-01-02	Austria, 48.172266623, 16.465265077,
ERR10049209	PRJEB55313	SAMEA110627493	University of Liverpool	2021-11-12	United Kingdom,
SRR26353635	PRJNA850375	SAMN37771317	CDPHE-COVID	2023-08-31	USA: Colorado, Alamosa, county,	18364
ERR12654046	PRJEB44932	SAMEA115181082	swiss pathogen surveillance platform (spsp)	2023-10-27	Switzerland, GR,
SRR23043888	PRJNA850375	SAMN32669169	CDPHE-COVID	2022-04-11	USA: Colorado, Boulder, county,	89383
ERR10071993	PRJEB55313	SAMEA110599836	University of Liverpool	2021-10-03	United Kingdom,
SRR23904921	PRJNA946141	SAMN33812516	University of Miami	2021-09-14	USA: Florida,	1409
ERR10067444	PRJEB55313	SAMEA110601778	University of Liverpool	2022-02-18	United Kingdom,
SRR25652904	PRJNA957477	SAMN36998125	verily_ww	2023-07-14	USA: California,	9000
SRR24808589	PRJNA850375	SAMN35572033	CDPHE-COVID	2023-03-16	USA: Colorado, Alamosa, county,	18364
SRR24093742	PRJNA896645	SAMN34099034	US CDC NWSS	2022-01-18	USA: Ohio,	24677
SRR24335218	PRJNA839090	SAMN34418143	Biobot Analytics	2023-04-16/2023-04-17	USA: Oregon,	45600
SRR18583175	PRJNA715712	SAMN27252932	The New School	2022-01-31	USA: New York, USA: Ney York,	Not Collected
SRR22242267	PRJNA801677	SAMN31658325	Biobot Analytics	2022-04-24/2022-04-25	USA: Florida,	463672
SRR20681809	PRJNA735936	SAMN30006085	University of Louisville	2022-02-14	USA: Kentucky,	10739
SRR25407642	PRJNA850375	SAMN36698140	CDPHE-COVID	2023-06-05	USA: Colorado, Summit, county,	35643
SRR16776185	PRJNA748354	SAMN26199360	University of Missouri	2021-07-13	USA: Missouri, USA: Missouri,	66738
ERR8610775	PRJEB48985	SAMEA13010567	CEMM RESEARCH CENTER FOR MOLECULAR MEDICINE OF THE AUSTRIAN ACADEMY OF SCIENCES	2021-12-05	Austria, 46.739969101, 14.385327035,
SRR23702948	PRJNA941107	SAMN33590143	National Institute for Communicable Diseases (NICD)	2021-08-16	South Africa: CENTRAL WASTEWATER TREATMENT WORKS, ETHEKWINI, Kwa-Zulu Natal,	NA
SRR24386196	PRJNA839090	SAMN34498592	Biobot Analytics	2023-04-17/2023-04-18	USA: Iowa,	102000
SRR17214178	PRJNA788395	SAMN23969803	McGill University	2021-04-16	Canada:Quebec,Montreal,	28310
SRR23056086	PRJNA916712	SAMN32674404	Tata Institute for Genetics and Society	2022-06-23	India:Bengaluru,V. Valley,	1800000
SRR23498012	PRJNA767624	SAMN33325595	NC_Thakur_lab_GT	2022-05-16	USA: North Carolina,	35000
SRR18686107	PRJNA801677	SAMN27478927	Biobot Analytics	2022-02-16/2022-02-17	USA: California,	30000
SRR22401197	PRJNA839090	SAMN31856529	Biobot Analytics	2022-10-26/2022-10-27	USA: Arizona,	397407
ERR10058593	PRJEB55313	SAMEA110619330	University of Liverpool	2021-11-03	United Kingdom,
ERR9812712	PRJEB53325	SAMEA14508169	University of Liverpool	2020-11-19	United Kingdom,
SRR16038142	PRJNA746354	SAMN21418259	Biobot Analytics	2021-08-16	USA: New York,	NA
SRR18186936	PRJNA771693	SAMN24174007	TGen North	2021-01-18	USA: New Jersey,	missing
SRR22241793	PRJNA801677	SAMN31658357	Biobot Analytics	2022-04-25/2022-04-26	USA: Maine,	9000
SRR20680007	PRJNA839090	SAMN30004365	Biobot Analytics	2022-07-10/2022-07-11	USA: District of Columbia,	1600000
SRR23590808	PRJNA850375	SAMN33416973	CDPHE-COVID	2022-11-14	USA: Colorado, El Paso, county,	102204
SRR15646912	PRJNA746354	SAMN21013558	Biobot Analytics	2021-07-14/2021-07-15	USA: Colorado,	7073
SRR22260064	PRJNA801677	SAMN31661228	Biobot Analytics	2022-09-05/2022-09-06	USA: Connecticut,	100000
SRR18583122	PRJNA715712	SAMN27252847	The New School	2021-09-13	USA: New York, USA: Ney York,	Not Collected
ERR10063452	PRJEB55313	SAMEA110617317	University of Liverpool	2022-02-23	United Kingdom,
SRR25408572	PRJNA911448	SAMN32183717	Rice University	2022-08-15	USA: Texas, Houston,	missing
SRR26778451	PRJNA896605	SAMN38187594	US CDC NWSS	2023-09-21	USA: New York,	26950
SRR23214616	PRJNA839090	SAMN32899047	Biobot Analytics	2023-01-08/2023-01-09	USA: North Carolina,	3500
SRR26776734	PRJNA896605	SAMN38191199	US CDC NWSS	2023-05-18	USA: New York,	43074
SRR15275887	PRJNA750263	SAMN20447456	CNRS	2020-11-03	France:Nice,
SRR26776093	PRJNA896605	SAMN38193903	US CDC NWSS	2023-01-15	USA: New York,	26651
SRR19350074	PRJNA748354	SAMN28590596	University of Missouri	2022-04-26	USA: Missouri, USA: Missouri,	149112
SRR15505106	PRJNA741211	SAMN20813898	Yale School of Public Health	2021-04-27	USA: Connecticut, New Haven,	200000
ERR12653222	PRJEB44932	SAMEA115181284	swiss pathogen surveillance platform (spsp)	2023-10-11	Switzerland, BS,
ERR10084558	PRJEB53222	SAMEA110654292	University of Liverpool
ERR10070348	PRJEB55313	SAMEA110629885	University of Liverpool	2021-12-17	United Kingdom,
SRR15240566	PRJNA748354	SAMN26199198	University of Missouri	2021-06-08	USA: Missouri, USA: Missouri,	15906
SRR17887904	PRJNA771693	SAMN25655962	TGen North	2020-10-29	USA: Arizona,	missing
SRR25185877	PRJNA839090	SAMN36356551	Biobot Analytics	2023-06-25/2023-06-26	USA: Massachusetts,	55000
ERR10065607	PRJEB55313	SAMEA110594885	University of Liverpool	2022-01-22	United Kingdom,
SRR15240918	PRJNA748354	SAMN26199198	University of Missouri	2021-06-08	USA: Missouri, USA: Missouri,	149112
ERR10070968	PRJEB55313	SAMEA110603012	University of Liverpool	2022-02-06	United Kingdom,
SRR25726354	PRJNA839090	SAMN37109219	Biobot Analytics	2023-08-14/2023-08-15	USA: Pennsylvania,	10000
SRR25813476	PRJNA886720	SAMN37200269	CLT	2023-05-05	USA: North Carolina,	13296
SRR24838182	PRJNA850375	SAMN35628121	CDPHE-COVID	2023-05-11	USA: Colorado, Boulder, county,	31429
ERR10056246	PRJEB55313	SAMEA110634927	University of Liverpool	2021-10-07	United Kingdom,
SRR16775820	PRJNA748354	SAMN26199356	University of Missouri	2021-08-17	USA: Missouri, USA: Missouri,	27391
SRR21188930	PRJNA850375	SAMN30438485	CDPHE-COVID	2021-05-03	USA: Colorado, Larimer county,	9292
ERR10056818	PRJEB55313	SAMEA110592654	University of Liverpool	2021-11-17	United Kingdom,
ERR9813243	PRJEB53325	SAMEA14508476	University of Liverpool	2020-12-21	United Kingdom,
SRR19579797	PRJNA801677	SAMN28921001	Biobot Analytics	2022-02-22/2022-02-23	USA: Virginia,	80000
ERR10060710	PRJEB55313	SAMEA110620366	University of Liverpool	2022-02-08	United Kingdom,
SRR18230267	PRJNA801677	SAMN26437132	Biobot Analytics	2022-01-11/2022-01-12	USA: California,	30000
SRR25365193	PRJNA762029	SAMN36652511	MA_WWS	2022-06-26/2022-06-27	USA: Massachusetts,	1075656
ERR12076585	PRJEB65603	SAMEA114431033	statens serum institut	2023-09-12	Denmark, 55.48851, 12.19092,
SRR18543595	PRJNA819090	SAMN27107784	The Scripps Research Institute	2021-02-16 00:00:00+00:00	USA: California, UCSD Campus,	NA
ERR8611099	PRJEB48985	SAMEA13010893	CEMM RESEARCH CENTER FOR MOLECULAR MEDICINE OF THE AUSTRIAN ACADEMY OF SCIENCES	2021-12-21	Austria, 47.9689723110001, 16.242388783,
ERR10551447	PRJEB57192	SAMEA112140740	university of exeter	2022-03-26	United Kingdom,
ERR7426809	PRJEB48985	SAMEA10802490	CEMM RESEARCH CENTER FOR MOLECULAR MEDICINE OF THE AUSTRIAN ACADEMY OF SCIENCES	2021-03-30	Austria, 46.61202786, 13.87713878,
SRR18128465	PRJNA748354	SAMN26209965	University of Missouri	2022-01-11	USA: Missouri, USA: Missouri,	7936
SRR25022783	PRJNA886720	SAMN35984322	CLT	2023-03-30	USA: North Carolina,	49384
ERR10052658	PRJEB55313	SAMEA110597602	University of Liverpool	2021-11-24	United Kingdom,
SRR19573142	PRJNA765612	SAMN28901639	University of Nevada Reno	2022-05-04	USA: Nevada,	325
SRR23510354	PRJNA850375	SAMN33338176	CDPHE-COVID	2022-08-29	USA: Colorado, Pueblo, county,	96515
SRR25665853	PRJNA896645	SAMN37032852	US CDC NWSS	2023-07-23	USA: Ohio,	65469
SRR26078465	PRJNA748354	SAMN37419964	University of Missouri	2023-08-08	USA: Missouri, USA: Missouri,	451367
SRR16037246	PRJNA746354	SAMN21583985	Biobot Analytics	2021-08-10/2021-08-11	USA: South Carolina,	140000
SRR23905336	PRJNA748354	SAMN33812693	University of Missouri	2023-02-21	USA: Missouri, USA: Missouri,	149112
SRR26528827	PRJNA1031245	SAMN37987444	CLT	2023-04-27	USA: North Carolina,	not applicable
SRR22236618	PRJNA801677	SAMN31660113	Biobot Analytics	2022-07-17/2022-07-18	USA: Massachusetts,	13000
SRR24509724	PRJNA839090	SAMN35043480	Biobot Analytics	2023-05-01/2023-05-02	USA: Virginia,	65000
SRR18128171	PRJNA748354	SAMN26209964	University of Missouri	2022-01-04	USA: Missouri, USA: Missouri,	13940
ERR10050571	PRJEB55313	SAMEA110631520	University of Liverpool	2021-11-26	United Kingdom,
ERR9813680	PRJEB53325	SAMEA14508781	University of Liverpool	2021-01-23	United Kingdom,
SRR25002281	PRJNA839090	SAMN35841933	Biobot Analytics	2023-06-11/2023-06-12	USA: Texas,	1200000
SRR15706843	PRJNA746354	SAMN21209519	Biobot Analytics	2021-08-10/2021-08-11	USA: Massachusetts,	260000
SRR26319974	PRJNA1025240	SAMN37717075	University of Missouri	2023-09-14	USA: Michigan, USA: Michigan,	Variable
SRR23920400	PRJNA886720	SAMN33831209	CLT	2023-01-18	USA: North Carolina,	15527
SRR20207811	PRJNA839090	SAMN29716554	Biobot Analytics	2022-06-27/2022-06-28	USA: Maine,	8514
SRR23906199	PRJNA850375	SAMN33817469	CDPHE-COVID	2022-12-15	USA: Colorado, Weld, county,	83319
ERR7426869	PRJEB48985	SAMEA10802550	CEMM RESEARCH CENTER FOR MOLECULAR MEDICINE OF THE AUSTRIAN ACADEMY OF SCIENCES	2021-04-04	Austria, 47.60167581, 13.75865944,
ERR11724033	PRJEB64355	SAMEA114072813	University of Liverpool	2022	United Kingdom,
SRR26437269	PRJNA874025	SAMN37882074	DCLS-NGS	2023-03-06	USA: Virginia,	118266
ERR10055611	PRJEB55313	SAMEA110620196	University of Liverpool	2021-11-02	United Kingdom,
ERR12651399	PRJEB44932	SAMEA115181133	swiss pathogen surveillance platform (spsp)	2023-09-24	Switzerland, SZ,
ERR10050520	PRJEB55313	SAMEA110630945	University of Liverpool	2022-02-25	United Kingdom,
SRR22910057	PRJNA839090	SAMN32474491	Biobot Analytics	2022-12-11/2022-12-12	USA: New York,	728123
SRR26774963	PRJNA896605	SAMN38191854	US CDC NWSS	2023-04-19	USA: New York,	6639
SRR18128497	PRJNA748354	SAMN26209971	University of Missouri	2022-02-07	USA: Missouri, USA: Missouri,	Not Collected
SRR21883179	PRJNA839090	SAMN31260869	Biobot Analytics	2022-09-27/2022-09-28	USA: Massachusetts,	180000
SRR21958975	PRJNA839090	SAMN31352564	Biobot Analytics	2022-10-02/2022-10-03	USA: Indiana,	86000
SRR22292143	PRJNA839090	SAMN31719836	Biobot Analytics	2022-10-19	USA: New Mexico,	5852
SRR21111952	PRJNA839090	SAMN30378836	Biobot Analytics	2022-07-31/2022-08-01	USA: South Dakota,	80000
SRR23037912	PRJNA839090	SAMN32075932	Biobot Analytics	2022-11-20/2022-11-21	USA: Arizona,	37500
SRR24099226	PRJNA839090	SAMN34103851	Biobot Analytics	2023-03-26/2023-03-27	USA: Vermont,	3000
SRR24834726	PRJNA839090	SAMN35638244	Biobot Analytics	2023-05-22/2023-05-23	USA: California,	100000
SRR21449812	PRJNA812604	SAMN30693513	UPHL_ID	2022-08-04	USA: Utah,	9896
ERR10551119	PRJEB57192	SAMEA112140416	university of exeter	2022-03-24	United Kingdom,
SRR23345323	PRJNA931732	SAMN33098997	CSIR-National Chemical Laboratory, Pune	2022-02-21	India: Pune,	NA
SRR22401357	PRJNA839090	SAMN31856636	Biobot Analytics	2022-10-27	USA: Georgia,	325000
ERR7426897	PRJEB48985	SAMEA10802578	CEMM RESEARCH CENTER FOR MOLECULAR MEDICINE OF THE AUSTRIAN ACADEMY OF SCIENCES	2021-04-06	Austria, 47.85974424, 13.00252397,
SRR24886301	PRJNA812604	SAMN35687423	UPHL_ID	2023-05-25	USA: Utah,	12451
ERR10057125	PRJEB55313	SAMEA110611595	University of Liverpool	2021-11-27	United Kingdom,
SRR26148961	PRJNA938474	SAMN37497791	Oregon State University	2023-03-09	USA: Oregon,	57785
ERR8777660	PRJEB48985	SAMEA13166087	CEMM RESEARCH CENTER FOR MOLECULAR MEDICINE OF THE AUSTRIAN ACADEMY OF SCIENCES	2022-01-11	Austria, 46.7173895760001, 15.6244981180001,
SRR22401195	PRJNA839090	SAMN31856531	Biobot Analytics	2022-10-26/2022-10-27	USA: Connecticut,	52265
SRR23194974	PRJNA812604	SAMN32878264	UPHL_ID	2022-11-17	USA: Utah,	12510
SRR22242025	PRJNA801677	SAMN31658475	Biobot Analytics	2022-05-01/2022-05-02	USA: Indiana,	149941
ERR10084579	PRJEB53222	SAMEA110654346	University of Liverpool
ERR8777944	PRJEB48985	SAMEA13166371	CEMM RESEARCH CENTER FOR MOLECULAR MEDICINE OF THE AUSTRIAN ACADEMY OF SCIENCES	2022-02-01	Austria, 48.172266623, 16.465265077,
SRR18230247	PRJNA801677	SAMN26437150	Biobot Analytics	2022-01-11/2022-01-12	USA: Maryland,	3000
ERR10052396	PRJEB55313	SAMEA110597662	University of Liverpool	2021-11-20	United Kingdom,
ERR10057480	PRJEB55313	SAMEA110594112	University of Liverpool	2021-12-29	United Kingdom,
SRR25300369	PRJNA957477	SAMN36468909	verily_ww	2022-01-17	USA: California,	1500000
SRR24482462	PRJNA812604	SAMN35011999	UPHL_ID	2023-04-13	USA: Utah,	32451
SRR18541124	PRJNA819090	SAMN27108165	The Scripps Research Institute	2021-08-25 00:00:00+00:00	USA: California, San Diego (Point Loma),	2300000
SRR24049224	PRJNA839090	SAMN34051943	Biobot Analytics	2023-03-22/2023-03-23	USA: California,	59000
SRR18686151	PRJNA801677	SAMN27479037	Biobot Analytics	2022-02-14/2022-02-15	USA: Massachusetts,	1000000
SRR26779113	PRJNA896605	SAMN38193868	US CDC NWSS	2023-01-17	USA: New York,	1326
ERR9813528	PRJEB53325	SAMEA14508988	University of Liverpool	2021-03-29	United Kingdom,
ERR10057038	PRJEB55313	SAMEA110611326	University of Liverpool	2021-12-18	United Kingdom,
SRR15294748	PRJNA748354	SAMN26199321	University of Missouri	2021-01-26	USA: Missouri, USA: Missouri,	149112
SRR25651380	PRJNA957477	SAMN36998490	verily_ww	2023-06-11	USA: California,	230000
ERR10063719	PRJEB55313	SAMEA110597030	University of Liverpool	2022-02-22	United Kingdom,
SRR20680191	PRJNA839090	SAMN30004312	Biobot Analytics	2022-07-10/2022-07-11	USA: Texas,	900000
SRR25144809	PRJNA839090	SAMN36297629	Biobot Analytics	2023-06-19/2023-06-20	USA: Vermont,	22000
ERR10069626	PRJEB55313	SAMEA110632665	University of Liverpool	2021-11-07	United Kingdom,
SRR21907287	PRJNA889839	SAMN31271442	Wisconsin State Laboratory of Hygiene	2022-04-07	USA: Wisconsin,	<
SRR23043770	PRJNA850375	SAMN32669469	CDPHE-COVID	2022-05-09	USA: Colorado, Las Animas, county,	14286
SRR18464169	PRJNA801677	SAMN26927589	Biobot Analytics	2022-02-01/2022-02-02	USA: Minnesota,	200000
SRR25022752	PRJNA839090	SAMN35984613	Biobot Analytics	2023-06-04/2023-06-05	USA: Texas,	500000
SRR22578094	PRJNA886720	SAMN32115873	CLT	2022-10-14	USA: North Carolina,	89616
SRR21970120	PRJNA865728	SAMN31353253	National Center for Toxicological Research	2022-06-28	USA: Arkansas,	50000
SRR26335663	PRJNA874025	SAMN37749538	DCLS-NGS	2023-06-19	USA: Virginia,	92000
ERR9861926	PRJEB44932	SAMEA110149446	Swiss Institute of Bioinformatics, Switzerland	2021-07-08	Switzerland, 47.4007, 8.481, ZH - Z√ºrich - ARA Werdh√∂lzli,
SRR18128442	PRJNA748354	SAMN26209969	University of Missouri	2022-01-03	USA: Missouri, USA: Missouri,	22818
ERR10063776	PRJEB55313	SAMEA110619116	University of Liverpool	2022-03-09	United Kingdom,
ERR10049947	PRJEB55313	SAMEA110625103	University of Liverpool	2022-01-07	United Kingdom,
SRR23038436	PRJNA839090	SAMN32663601	Biobot Analytics	2022-12-27	USA: Utah,	13000
SRR26798997	PRJNA938474	SAMN38220207	Oregon State University	2022-10-26	USA: Oregon,	40000
SRR22236245	PRJNA801677	SAMN31659860	Biobot Analytics	2022-06-26/2022-06-27	USA: Idaho,	182900
ERR7426951	PRJEB48985	SAMEA10802632	CEMM RESEARCH CENTER FOR MOLECULAR MEDICINE OF THE AUSTRIAN ACADEMY OF SCIENCES	2021-04-15	Austria, 47.48594452, 9.676527658,
SRR23905715	PRJNA748354	SAMN33812696	University of Missouri	2023-01-10	USA: Missouri, USA: Missouri,	Not Collected
SRR20681877	PRJNA735936	SAMN30006313	University of Louisville	2022-07-11	USA: Kentucky,	32460
SRR20681763	PRJNA735936	SAMN30006190	University of Louisville	2022-03-28	USA: Kentucky,	32460
SRR22304033	PRJNA812604	SAMN31744874	UPHL_ID	2022-10-04	USA: Utah,	208850
SRR26666628	PRJNA896645	SAMN38093954	US CDC NWSS	2023-10-10	USA: Ohio,	20000
SRR22323952	PRJNA748354	SAMN31772107	University of Missouri	2022-11-08	USA: Missouri, USA: Missouri,	149112
SRR26773574	PRJNA896605	SAMN38192498	US CDC NWSS	2023-03-21	USA: New York,	83961
ERR7565733	PRJEB48206	SAMEA11458615	ERASMUS MC, UNIVERISTY MEDICAL CENTER	2021-04-21	Netherlands, Rotterdam, Pretorialaan,
ERR10059324	PRJEB55313	SAMEA110611114	University of Liverpool	2021-11-11	United Kingdom,
SRR21204095	PRJNA873764	SAMN30501090	Northwestern University	2021-09-28	USA: Illinois,	NA
SRR23102907	PRJNA839090	SAMN32771326	Biobot Analytics	2023-01-02/2023-01-03	USA: Rhode Island,	60224
SRR20681749	PRJNA735936	SAMN30006305	University of Louisville	2022-07-04	USA: Kentucky,	32460
SRR22070270	PRJNA757447	SAMN30479212	FDA	2022-07-20	USA: Maryland,	29758
ERR10069161	PRJEB55313	SAMEA110628672	University of Liverpool	2021-11-28	United Kingdom,
SRR22043670	PRJNA839090	SAMN31441061	Biobot Analytics	2022-10-06/2022-10-07	USA: Arkansas,	13000
SRR25186204	PRJNA850375	SAMN35821303	CDPHE-COVID	2023-06-01	USA: Colorado, Larimer, county,	26621
SRR25186018	PRJNA850375	SAMN35821324	CDPHE-COVID	2023-05-25	USA: Colorado, Otero, county,	29643
SRR26776918	PRJNA896605	SAMN38191913	US CDC NWSS	2023-04-18	USA: New York,	23485
SRR23002011	PRJNA812604	SAMN32619838	UPHL_ID	2022-11-03	USA: Utah,	515494
SRR17978189	PRJNA801677	SAMN25850073	Biobot Analytics	2021-12-12/2021-12-13	USA: Massachusetts,	100000
SRR24162616	PRJNA812604	SAMN34174333	UPHL_ID	2023-03-28	USA: Utah,	53313
SRR24386192	PRJNA839090	SAMN34498647	Biobot Analytics	2023-04-19/2023-04-20	USA: Florida,	200000
SRR24837909	PRJNA850375	SAMN35627932	CDPHE-COVID	2023-04-20	USA: Colorado, Teller, county,	7143
ERR7426289	PRJEB48985	SAMEA10801860	CEMM RESEARCH CENTER FOR MOLECULAR MEDICINE OF THE AUSTRIAN ACADEMY OF SCIENCES	2021-01-10	Austria, 47.48594452, 9.676527658,
SRR17213856	PRJNA788395	SAMN23969550	McGill University	2021-05-16	Canada:Quebec,Laval,	420000
SRR26521710	PRJNA938474	SAMN37982050	Oregon State University	2023-02-08	USA: Oregon,	10400
ERR10049341	PRJEB55313	SAMEA110624787	University of Liverpool	2021-10-01	United Kingdom,
ERR5922275	PRJEB44932	SAMEA8745842	Swiss Institute of Bioinformatics, Switzerland	2021-01-21	Switzerland, 47.4007, 8.481, ZH - Z√ºrich - ARA Werdh√∂lzli,
ERR12330932	PRJEB61810	SAMEA114705235	Uppsala University	2023-03-14	Sweden, 59.35, 17.97, Bromma reningsverk Stockholm Vatten Och Avfall,
ERR12083157	PRJEB65603	SAMEA114458792	statens serum institut	2023-09-21	Denmark, 55.75831, 12.31886,
ERR9813370	PRJEB53325	SAMEA14509276	University of Liverpool	2021-05-22	United Kingdom,
SRR22303928	PRJNA812604	SAMN31744997	UPHL_ID	2022-10-27	USA: Utah,	253112
SRR21037463	PRJNA748354	SAMN30303105	University of Missouri	2022-08-02	USA: Missouri, USA: Missouri,	35300
SRR20803397	PRJNA812604	SAMN30128128	UPHL_ID	2022-07-07	USA: Utah,	94005
SRR23499172	PRJNA839090	SAMN33326511	Biobot Analytics	2023-02-06/2023-02-07	USA: California,	100000
SRR16828087	PRJNA771693	SAMN22938061	TGen North	2021-02-01	USA: Massachusetts,	missing
ERR7426873	PRJEB48985	SAMEA10802554	CEMM RESEARCH CENTER FOR MOLECULAR MEDICINE OF THE AUSTRIAN ACADEMY OF SCIENCES	2021-04-06	Austria, 47.40261939, 11.83536076,
ERR10053388	PRJEB55313	SAMEA110591877	University of Liverpool	2021-11-11	United Kingdom,
SRR23863646	PRJNA839090	SAMN33758720	Biobot Analytics	2023-03-05/2023-03-06	USA: Hawaii,	10000
SRR17214357	PRJNA788395	SAMN23969989	McGill University	2021-02-25	Canada:Quebec,Montreal,	10006581
ERR8777902	PRJEB48985	SAMEA13166329	CEMM RESEARCH CENTER FOR MOLECULAR MEDICINE OF THE AUSTRIAN ACADEMY OF SCIENCES	2022-01-30	Austria, 47.2537056370001, 16.278431228,
ERR10062521	PRJEB55313	SAMEA110592937	University of Liverpool	2022-02-16	United Kingdom,
SRR26769083	PRJNA896645	SAMN38183912	US CDC NWSS	2023-10-29	USA: Ohio,	31430
SRR16037988	PRJNA746354	SAMN21209737	Biobot Analytics	2021-08-11/2021-08-12	USA: Pennsylvania,	517309
ERR7427595	PRJEB48985	SAMEA10803277	CEMM RESEARCH CENTER FOR MOLECULAR MEDICINE OF THE AUSTRIAN ACADEMY OF SCIENCES	2021-06-27	Austria, 47.60167581, 13.75865944,
ERR12330936	PRJEB61810	SAMEA114705239	Uppsala University	2023-04-11	Sweden, 59.35, 17.97, Bromma reningsverk Stockholm Vatten Och Avfall,
SRR26775004	PRJNA896605	SAMN38192087	US CDC NWSS	2023-04-09	USA: New York,	26651
SRR26777246	PRJNA896605	SAMN38190612	US CDC NWSS	2023-05-30	USA: New York,	28914
SRR22260150	PRJNA801677	SAMN31660757	Biobot Analytics	2022-07-31	USA: Massachusetts,	50000
SRR26786058	PRJNA850375	SAMN38181972	CDPHE-COVID	2023-10-10	USA: Colorado, Montezuma, county,	11214
SRR25984562	PRJNA957477	SAMN37330089	verily_ww	2023-08-22	USA: California,	1480000
SRR18266276	PRJNA765346	SAMN26512282	WA_GT	2022-02-18	USA: Washington,	120000
SRR20021216	PRJNA748354	SAMN29580109	University of Missouri	2022-06-21	USA: Missouri, USA: Missouri,	25000
SRR25299506	PRJNA957477	SAMN36468722	verily_ww	2022-06-25	USA: California,	250000
ERR10064707	PRJEB55313	SAMEA110609801	University of Liverpool	2022-02-23	United Kingdom,
ERR10054679	PRJEB55313	SAMEA110639518	University of Liverpool	2022-01-11	United Kingdom,
SRR23275764	PRJNA889839	SAMN32963222	Wisconsin State Laboratory of Hygiene	2022-10-25	USA: Wisconsin,	<
SRR17568722	PRJNA796340	SAMN24849657	Houston_WBE_SARS-CoV-2	2021-03-15T00:00:00Z	USA: Texas, Houston,	976
SRR25651531	PRJNA957477	SAMN36998251	verily_ww	2023-02-25	USA: California,	1500000
ERR10064776	PRJEB55313	SAMEA110633246	University of Liverpool	2022-02-09	United Kingdom,
SRR25650971	PRJNA957477	SAMN36997526	verily_ww	2023-05-29	USA: California,	21059
SRR23590231	PRJNA850375	SAMN33416871	CDPHE-COVID	2022-12-01	USA: Colorado, Pueblo, county,	96515
ERR10554098	PRJEB57192	SAMEA112140827	university of exeter	2022-01-18	United Kingdom,
SRR22474975	PRJNA839090	SAMN31951895	Biobot Analytics	2022-11-13/2022-11-14	USA: Indiana,	67500
SRR19762020	PRJNA765346	SAMN29221763	WA_GT	2022-05-27	USA: Washington,	225000
ERR10054685	PRJEB55313	SAMEA110623301	University of Liverpool	2022-02-01	United Kingdom,
SRR21429916	PRJNA860755	SAMN30679732	The Aga Khan University	2022-01-17	Pakistan: Karachi,	NA
ERR12651515	PRJEB44932	SAMEA115181083	swiss pathogen surveillance platform (spsp)	2023-09-29	Switzerland, NE,
ERR12653436	PRJEB44932	SAMEA115182224	swiss pathogen surveillance platform (spsp)	2023-07-21	Switzerland, LU,
SRR19622282	PRJNA801677	SAMN28966427	Biobot Analytics	2022-03-08/2022-03-09	USA: Maine,	3000
SRR16775824	PRJNA748354	SAMN26199360	University of Missouri	2021-07-13	USA: Missouri, USA: Missouri,	27391
ERR9812684	PRJEB53325	SAMEA14508483	University of Liverpool	2020-12-22	United Kingdom,
SRR23055967	PRJNA916712	SAMN32674365	Tata Institute for Genetics and Society	2022-06-06	India:Bengaluru,Nagasandra,	200000
ERR8777983	PRJEB48985	SAMEA13166410	CEMM RESEARCH CENTER FOR MOLECULAR MEDICINE OF THE AUSTRIAN ACADEMY OF SCIENCES	2022-02-02	Austria, 46.996388976, 15.4720276730001,
SRR12618468	PRJNA662596	SAMN16090439	Arizona State University	2020-06-09	USA: Kentucky,
SRR17213612	PRJNA788395	SAMN23970187	McGill University	2021-04-23	Canada:Quebec,Quebec,	NA
SRR22315947	PRJNA839090	SAMN31760037	Biobot Analytics	2022-10-31/2022-11-01	USA: Nevada,	265000
SRR25764406	PRJNA907019	SAMN37162693	WA_GT	2023-08-18	USA: Washington,	#N/A
SRR25821087	PRJNA957477	SAMN37205604	verily_ww	2023-08-08	USA: California,	1480000
SRR24469447	PRJNA812604	SAMN35002394	UPHL_ID	2023-04-06	USA: Utah,	21872
SRR16542132	PRJNA771693	SAMN22513580	TGen North	2021-02-08	USA: New Jersey,	missing
ERR10054665	PRJEB55313	SAMEA110639751	University of Liverpool	2021-12-01	United Kingdom,
ERR10060398	PRJEB55313	SAMEA110638154	University of Liverpool	2022-03-08	United Kingdom,
ERR10065960	PRJEB55313	SAMEA110620570	University of Liverpool	2021-10-22	United Kingdom,
SRR23510282	PRJNA850375	SAMN33338413	CDPHE-COVID	2022-10-03	USA: Colorado, Larimer, county,	9292
ERR8611011	PRJEB48985	SAMEA13010805	CEMM RESEARCH CENTER FOR MOLECULAR MEDICINE OF THE AUSTRIAN ACADEMY OF SCIENCES	2021-12-30	Austria, 48.3631945330001, 15.7644165580001,
SRR22878657	PRJNA850375	SAMN32378419	CDPHE-COVID	2022-01-20	USA: Colorado, Summit, county,	7857
SRR26528121	PRJNA1031245	SAMN37987323	CLT	2023-04-10	USA: North Carolina,	not applicable
SRR23989831	PRJNA896645	SAMN33948961	US CDC NWSS	2022-02-27	USA: Ohio,	13572
ERR10071301	PRJEB55313	SAMEA110626663	University of Liverpool	2021-11-07	United Kingdom,
SRR19636251	PRJNA812604	SAMN28987026	UPHL_ID	2022-02-03	USA: Utah,	209645
SRR24455826	PRJNA850375	SAMN34719476	CDPHE-COVID	2022-11-01	USA: Colorado, El Paso, county,	10000
SRR24705873	PRJNA907019	SAMN35329695	WA_GT	2023-05-12	USA: Washington,	24180
SRR25651566	PRJNA957477	SAMN36998214	verily_ww	2023-02-03	USA: California,	1500000
SRR22910645	PRJNA839090	SAMN32475052	Biobot Analytics	2022-12-06/2022-12-07	USA: Wisconsin,	360000
SRR22259598	PRJNA801677	SAMN31660861	Biobot Analytics	2022-08-08/2022-08-09	USA: Kentucky,	88715
SRR22910003	PRJNA839090	SAMN32474350	Biobot Analytics	2022-12-11/2022-12-12	USA: Indiana,	3000
SRR20825440	PRJNA812604	SAMN30132381	UPHL_ID	2022-06-30	USA: Utah,	24970
SRR26408179	PRJNA874025	SAMN37856010	DCLS-NGS	2023-01-17	USA: Virginia,	530832
SRR21953927	PRJNA839090	SAMN31045798	Biobot Analytics	2022-09-13/2022-09-14	USA: Wyoming,	12000
SRR26437285	PRJNA874025	SAMN37882093	DCLS-NGS	2023-03-06	USA: Virginia,	52500
ERR10067270	PRJEB55313	SAMEA110604245	University of Liverpool	2021-10-22	United Kingdom,
ERR7426281	PRJEB48985	SAMEA10801852	CEMM RESEARCH CENTER FOR MOLECULAR MEDICINE OF THE AUSTRIAN ACADEMY OF SCIENCES	2020-12-29	Austria, 48.17226662, 16.46526508,
SRR25407993	PRJNA850375	SAMN36697916	CDPHE-COVID	2023-06-15	USA: Colorado, Pueblo, county,	96515
SRR24808226	PRJNA850375	SAMN35572578	CDPHE-COVID	2023-03-20	USA: Colorado, Mesa, county,	89286
SRR26798704	PRJNA938474	SAMN38220002	Oregon State University	2022-11-22	USA: Oregon,	14206
SRR25652757	PRJNA957477	SAMN36998105	verily_ww	2023-07-07	USA: California,	9000
SRR23509973	PRJNA850375	SAMN33337946	CDPHE-COVID	2022-09-08	USA: Colorado, Denver Arapahoe, county,	247443
SRR26796832	PRJNA938474	SAMN38218125	Oregon State University	2022-12-29	USA: Oregon,	300000
ERR8610576	PRJEB48985	SAMEA13010368	CEMM RESEARCH CENTER FOR MOLECULAR MEDICINE OF THE AUSTRIAN ACADEMY OF SCIENCES	2021-11-07	Austria, 47.9811710000001, 13.0864512430001,
SRR23950286	PRJNA839090	SAMN33873821	Biobot Analytics	2023-03-13/2023-03-14	USA: North Dakota,	67000
SRR23950217	PRJNA839090	SAMN33873718	Biobot Analytics	2023-03-12/2023-03-13	USA: Pennsylvania,	41000
SRR18230277	PRJNA801677	SAMN26437123	Biobot Analytics	2022-01-11/2022-01-12	USA: US Virgin Islands,	30000
ERR11723782	PRJEB64355	SAMEA114072822	University of Liverpool	2022	United Kingdom,
SRR25650589	PRJNA957477	SAMN36997615	verily_ww	2023-07-05	USA: California,	131000
SRR24054648	PRJNA896645	SAMN34058019	US CDC NWSS	2022-08-28	USA: Ohio,	8655
SRR26777885	PRJNA896605	SAMN38187817	US CDC NWSS	2023-09-12	USA: New York,	79699
ERR12653464	PRJEB44932	SAMEA115181221	swiss pathogen surveillance platform (spsp)	2023-10-16	Switzerland, SZ,
SRR26148850	PRJNA938474	SAMN37513173	Oregon State University	2023-03-21	USA: Oregon,	20840
SRR24057603	PRJNA896645	SAMN34061684	US CDC NWSS	2023-01-29	USA: Ohio,	17864
SRR26772690	PRJNA896605	SAMN38192847	US CDC NWSS	2023-03-07	USA: New York,	31814
SRR23899224	PRJNA839090	SAMN32663728	Biobot Analytics	2022-12-26/2022-12-27	USA: Washington,	120000
SRR19334636	PRJNA761415	SAMN27307862	fda_oh	2022-01-25	USA: Ohio,	6500
SRR24215637	PRJNA812604	SAMN34249949	UPHL_ID	2023-03-16	USA: Utah,	21231
SRR23905893	PRJNA748354	SAMN33812699	University of Missouri	2023-02-07	USA: Missouri, USA: Missouri,	66738
SRR23905519	PRJNA748354	SAMN33812690	University of Missouri	2023-01-23	USA: Missouri, USA: Missouri,	15000
ERR10063076	PRJEB55313	SAMEA110615115	University of Liverpool	2022-02-23	United Kingdom,
SRR22043698	PRJNA839090	SAMN31441035	Biobot Analytics	2022-10-10/2022-10-11	USA: Guam,	105000
SRR17214031	PRJNA788395	SAMN23969773	McGill University	2021-05-19	Canada:Quebec,Montreal,	28310
ERR10049847	PRJEB55313	SAMEA110606599	University of Liverpool	2022-01-14	United Kingdom,
ERR10060248	PRJEB55313	SAMEA110636747	University of Liverpool	2022-02-17	United Kingdom,
SRR18128429	PRJNA748354	SAMN26209968	University of Missouri	2022-01-31	USA: Missouri, USA: Missouri,	17000
ERR12651024	PRJEB44932	SAMEA115181680	swiss pathogen surveillance platform (spsp)	2023-09-13	Switzerland, SG,
SRR26150602	PRJNA850375	SAMN37513547	CDPHE-COVID	2023-08-10	USA: Colorado, Ouray, county,	1386
ERR10058809	PRJEB55313	SAMEA110597778	University of Liverpool	2021-11-30	United Kingdom,
SRR21803628	PRJNA839090	SAMN31152934	Biobot Analytics	2022-09-13/2022-09-14	USA: Vermont,	3000
SRR26127651	PRJNA839090	SAMN37481174	Biobot Analytics	2023-09-11/2023-09-12	USA: Texas,	26400
SRR24323568	PRJNA850375	SAMN34370993	CDPHE-COVID	2023-03-13	USA: Colorado, Adams, county,	54561
ERR10057168	PRJEB55313	SAMEA110593604	University of Liverpool	2021-10-28	United Kingdom,
SRR26030361	PRJNA839090	SAMN37350739	Biobot Analytics	2023-08-29/2023-08-30	USA: Tennessee,	60500
SRR19588564	PRJNA839090	SAMN28924177	Biobot Analytics	2022-05-22/2022-05-23	USA: South Carolina,	48000
SRR20681699	PRJNA735936	SAMN30006248	University of Louisville	2022-05-16	USA: Kentucky,	22437
ERR10068268	PRJEB55313	SAMEA110605213	University of Liverpool	2022-01-07	United Kingdom,
SRR19579766	PRJNA801677	SAMN28920977	Biobot Analytics	2022-02-21/2022-02-22	USA: Virginia,	9000
SRR22673329	PRJNA847979	SAMN28968569	Shanghai General Hospital	2021-04-19	USA: New York,	Not Collected
SRR20822932	PRJNA839090	SAMN30133198	Biobot Analytics	2022-07-19/2022-07-20	USA: Hawaii,	49000
SRR26778817	PRJNA896605	SAMN38188991	US CDC NWSS	2023-07-27	USA: New York,	3656
SRR23906128	PRJNA850375	SAMN33817248	CDPHE-COVID	2023-01-17	USA: Colorado, Larimer, county,	9292
SRR25821090	PRJNA957477	SAMN37205631	verily_ww	2023-08-16	USA: California,	130000
SRR24673999	PRJNA748354	SAMN35218064	University of Missouri	2023-04-30	USA: Missouri, USA: Missouri,	360000
SRR18128413	PRJNA748354	SAMN26209960	University of Missouri	2022-01-18	USA: Missouri, USA: Missouri,	6000
SRR25650619	PRJNA957477	SAMN36997575	verily_ww	2023-06-16	USA: California,	21059
SRR18128447	PRJNA748354	SAMN26209976	University of Missouri	2022-02-08	USA: Missouri, USA: Missouri,	6155
ERR10054553	PRJEB55313	SAMEA110619046	University of Liverpool	2021-11-17	United Kingdom,
SRR21959002	PRJNA839090	SAMN31352638	Biobot Analytics	2022-10-02/2022-10-03	USA: Indiana,	315000
SRR26393777	PRJNA874025	SAMN37831654	DCLS-NGS	2023-03-20	USA: Virginia,	118266
SRR25185929	PRJNA839090	SAMN36356529	Biobot Analytics	2023-06-25/2023-06-26	USA: Louisiana,	60000
ERR9862436	PRJEB44932	SAMEA110149955	Swiss Institute of Bioinformatics, Switzerland	2021-04-24	Switzerland, 47.4007, 8.481, ZH - Z√ºrich - ARA Werdh√∂lzli,
SRR23214577	PRJNA839090	SAMN32899183	Biobot Analytics	2023-01-09/2023-01-10	USA: Maryland,	89000
SRR22236483	PRJNA801677	SAMN31659974	Biobot Analytics	2022-07-05/2022-07-06	USA: Arizona,	10000
SRR26778484	PRJNA896605	SAMN38187723	US CDC NWSS	2023-09-15	USA: New York,	113
SRR25343310	PRJNA839090	SAMN36617968	Biobot Analytics	2023-07-09/2023-07-10	USA: Nevada,	984000
ERR10058681	PRJEB55313	SAMEA110597309	University of Liverpool	2021-12-18	United Kingdom,
SRR25665916	PRJNA896645	SAMN37032976	US CDC NWSS	2023-07-23	USA: Ohio,	83058
SRR19607159	PRJNA729801	SAMN28950127	University of California: Irvine	2020-06-28	USA: California,
SRR23102902	PRJNA839090	SAMN32771406	Biobot Analytics	2023-01-03/2023-01-04	USA: New Hampshire,	25000
ERR9861700	PRJEB44932	SAMEA110149220	Swiss Institute of Bioinformatics, Switzerland	2021-08-22	Switzerland, 46.0096, 8.9177, TI - Lugano - CDA Lugano,
SRR17888125	PRJNA771693	SAMN25655980	TGen North	2020-11-14	USA: Arizona,	missing
SRR23904820	PRJNA946141	SAMN33812163	University of Miami	2021-07-20	USA: Florida,	829725
ERR10554366	PRJEB57192	SAMEA112141253	university of exeter	not provided
SRR20326023	PRJNA839090	SAMN29845113	Biobot Analytics	2022-07-06/2022-07-07	USA: South Carolina,	48000
SRR21907474	PRJNA889839	SAMN31271669	Wisconsin State Laboratory of Hygiene	2022-09-20	USA: Wisconsin,	>
SRR17843609	PRJNA757447	SAMN25553858	CFSAN	2022-01-25	USA: Alabama,	125030
ERR10065773	PRJEB55313	SAMEA110618548	University of Liverpool	2022-03-10	United Kingdom,
SRR22259947	PRJNA801677	SAMN31660910	Biobot Analytics	2022-08-09/2022-08-10	USA: Massachusetts,	1375228
SRR23044101	PRJNA850375	SAMN32669343	CDPHE-COVID	2022-05-12	USA: Colorado, Douglas, county,	34786
SRR17853805	PRJNA735936	SAMN25563799	University of Louisville	2022-01-10	USA: Kentucky,	349850
ERR9861872	PRJEB44932	SAMEA110149392	Swiss Institute of Bioinformatics, Switzerland	2021-07-24	Switzerland, 46.9174, 7.24057, BE - Laupen - ARA Sensetal,
SRR21966359	PRJNA886720	SAMN31364459	CLT	2022-08-12	USA: North Carolina,	108105
SRR23510302	PRJNA850375	SAMN33338374	CDPHE-COVID	2022-09-08	USA: Colorado, Pitkin, county,	17571
ERR10068503	PRJEB55313	SAMEA110606786	University of Liverpool	2021-11-14	United Kingdom,
SRR25760972	PRJNA938474	SAMN37125497	Oregon State University	2023-08-02	USA: Oregon,	26273
ERR10052401	PRJEB55313	SAMEA110623218	University of Liverpool	2021-10-06	United Kingdom,
SRR24673913	PRJNA748354	SAMN35218053	University of Missouri	2023-04-05	USA: Missouri, USA: Missouri,	Not Collected
SRR26150675	PRJNA850375	SAMN37513683	CDPHE-COVID	2023-08-07	USA: Colorado, Routt, county,	43741
SRR21194575	PRJNA839090	SAMN30486556	Biobot Analytics	2022-08-09/2022-08-10	USA: New York,	684569
SRR18284239	PRJNA801677	SAMN26544645	Biobot Analytics	2022-01-18	USA: Massachusetts,	10000
SRR23077719	PRJNA748354	SAMN32727806	University of Missouri	2022-11-29	USA: Missouri, USA: Missouri,	20000
SRR23343291	PRJNA931732	SAMN33097232	CSIR-National Chemical Laboratory, Pune	2021-12-09	India: Pune,	NA
ERR10052044	PRJEB55313	SAMEA110622854	University of Liverpool	2021-10-08	United Kingdom,
SRR23510411	PRJNA850375	SAMN33337961	CDPHE-COVID	2022-09-01	USA: Colorado, Routt, county,	43741
ERR10059319	PRJEB55313	SAMEA110610552	University of Liverpool	2021-11-03	United Kingdom,
SRR25657449	PRJNA839090	SAMN37007751	Biobot Analytics	2023-08-07/2023-08-08	USA: Texas,	26400
SRR22241925	PRJNA801677	SAMN31657886	Biobot Analytics	2022-03-27/2022-03-28	USA: Vermont,	22000
SRR23345170	PRJNA931732	SAMN33099108	CSIR-National Chemical Laboratory, Pune	2022-04-22	India: Pune,	NA
ERR10064931	PRJEB55313	SAMEA110633720	University of Liverpool	2022-01-22	United Kingdom,
SRR25002313	PRJNA839090	SAMN35841875	Biobot Analytics	2023-06-11/2023-06-12	USA: Washington,	7125
SRR22474796	PRJNA839090	SAMN31952014	Biobot Analytics	2022-11-13/2022-11-14	USA: Connecticut,	75000
ERR10054814	PRJEB55313	SAMEA110636303	University of Liverpool	2021-10-13	United Kingdom,
ERR10064420	PRJEB55313	SAMEA110614231	University of Liverpool	2022-03-08	United Kingdom,
SRR23103131	PRJNA839090	SAMN32771252	Biobot Analytics	2023-01-02/2023-01-03	USA: Minnesota,	250000
ERR8610894	PRJEB48985	SAMEA13010688	CEMM RESEARCH CENTER FOR MOLECULAR MEDICINE OF THE AUSTRIAN ACADEMY OF SCIENCES	2021-12-19	Austria, 47.831138863, 16.542244973,
SRR24040920	PRJNA896645	SAMN34035473	US CDC NWSS	2022-07-19	USA: Ohio,	12246
SRR25652090	PRJNA957477	SAMN36997968	verily_ww	2023-05-31	USA: California,	130000
SRR26528825	PRJNA1031245	SAMN37987442	CLT	2023-04-27	USA: North Carolina,	not applicable
SRR21230029	PRJNA748354	SAMN30523529	University of Missouri	2022-08-16	USA: Missouri, USA: Missouri,	6155
ERR10070438	PRJEB55313	SAMEA110626904	University of Liverpool	2021-11-21	United Kingdom,
SRR23366429	PRJNA850375	SAMN33194451	CDPHE-COVID	2022-08-01	USA: Colorado, Mesa, county,	89286
ERR10068672	PRJEB55313	SAMEA110623448	University of Liverpool	2021-11-28	United Kingdom,
SRR24156403	PRJNA839090	SAMN34168486	Biobot Analytics	2023-04-02/2023-04-03	USA: Vermont,	3000
ERR5019936	PRJEB42191	SAMEA7742583	BANGOR UNIVERSITY	2020-04-27	United Kingdom, Northwest England,
ERR10071742	PRJEB55313	SAMEA110624603	University of Liverpool	2021-12-17	United Kingdom,
ERR10061422	PRJEB55313	SAMEA110618192	University of Liverpool	2022-02-10	United Kingdom,
SRR25651444	PRJNA957477	SAMN36998379	verily_ww	2023-04-19	USA: California,	4000000
ERR7426225	PRJEB48985	SAMEA10801796	CEMM RESEARCH CENTER FOR MOLECULAR MEDICINE OF THE AUSTRIAN ACADEMY OF SCIENCES	2020-12-13	Austria, 48.17226662, 16.46526508,
SRR23675763	PRJNA839090	SAMN33554625	Biobot Analytics	2023-02-20/2023-02-21	USA: Maryland,	90000
SRR22304296	PRJNA812604	SAMN31746095	UPHL_ID	2022-09-06	USA: Utah,	19936
SRR20207829	PRJNA839090	SAMN29716512	Biobot Analytics	2022-06-26/2022-06-27	USA: Virginia,	118497
ERR10050027	PRJEB55313	SAMEA110599520	University of Liverpool	2021-11-19	United Kingdom,
SRR26799218	PRJNA938474	SAMN38220534	Oregon State University	2022-10-05	USA: Oregon,	1235
ERR10051818	PRJEB55313	SAMEA110620450	University of Liverpool	2021-11-26	United Kingdom,
SRR22431028	PRJNA850375	SAMN31891701	CDPHE-COVID	2021-10-04	USA: Colorado, Adams, county,	54561
SRR25021127	PRJNA886720	SAMN35983112	CLT	2023-04-14	USA: North Carolina,	89616
SRR22312653	PRJNA850375	SAMN31756424	CDPHE-COVID	2021-08-09	USA: Colorado, Boulder, county,	17601
SRR23343355	PRJNA931732	SAMN33097282	CSIR-National Chemical Laboratory, Pune	2022-02-15	India: Pune,	NA
SRR26030396	PRJNA839090	SAMN37350707	Biobot Analytics	2023-08-29/2023-08-30	USA: Washington,	3000
SRR26774960	PRJNA896605	SAMN38191851	US CDC NWSS	2023-04-19	USA: New York,	10577
ERR10049769	PRJEB55313	SAMEA110627149	University of Liverpool	2021-11-19	United Kingdom,
ERR10055645	PRJEB55313	SAMEA110622657	University of Liverpool	2021-11-10	United Kingdom,
ERR10056483	PRJEB55313	SAMEA110595112	University of Liverpool	2021-11-02	United Kingdom,
SRR22673348	PRJNA847979	SAMN28968610	Shanghai General Hospital	2021-07-19	USA: New York,	Not Collected
SRR26778429	PRJNA896605	SAMN38187476	US CDC NWSS	2023-09-26	USA: New York,	22552
ERR12164098	PRJEB65603	SAMEA114551897	statens serum institut	2023-09-21	Denmark, 55.64091, 12.50551,
ERR10068559	PRJEB55313	SAMEA110624918	University of Liverpool	2021-11-05	United Kingdom,
ERR10071908	PRJEB55313	SAMEA110599713	University of Liverpool	2022-02-13	United Kingdom,
SRR18280415	PRJNA757447	SAMN25817576	FDA	2022-02-01	USA: Mississippi,	36969
SRR21812924	PRJNA748354	SAMN31157580	University of Missouri	2022-09-13	USA: Missouri, USA: Missouri,	12000
SRR21037067	PRJNA748354	SAMN30303105	University of Missouri	2022-08-02	USA: Missouri, USA: Missouri,	12790
SRR26078361	PRJNA748354	SAMN37419948	University of Missouri	2023-08-01	USA: Missouri, USA: Missouri,	123180
SRR16038078	PRJNA746354	SAMN21418284	Biobot Analytics	2021-08-15/2021-08-16	USA: Arizona,	50000
SRR26718315	PRJNA889839	SAMN38159137	Wisconsin State Laboratory of Hygiene	2023-10-19	USA: Wisconsin,	<
SRR22262756	PRJNA850375	SAMN31693883	CDPHE-COVID	2021-06-07	USA: Colorado, Boulder, county,	17601
ERR10064075	PRJEB55313	SAMEA110608265	University of Liverpool	2022-01-18	United Kingdom,
SRR15240683	PRJNA748354	SAMN26199198	University of Missouri	2021-06-08	USA: Missouri, USA: Missouri,	8000
SRR26775663	PRJNA896605	SAMN38189598	US CDC NWSS	2023-07-05	USA: New York,	3581
SRR26549038	PRJNA907019	SAMN38019910	WA_GT	2023-10-19	USA: Washington,	20000
SRR15529317	PRJNA746354	SAMN20841615	Biobot Analytics	2021-07-27/2021-07-28	USA: Missouri,	50000
ERR10056477	PRJEB55313	SAMEA110595087	University of Liverpool	2022-01-20	United Kingdom,
ERR10061083	PRJEB55313	SAMEA110639387	University of Liverpool	2022-01-29	United Kingdom,
SRR20325961	PRJNA839090	SAMN29844952	Biobot Analytics	2022-07-04/2022-07-05	USA: Florida,	829725
SRR21907289	PRJNA889839	SAMN31271440	Wisconsin State Laboratory of Hygiene	2022-04-07	USA: Wisconsin,	>
SRR15294402	PRJNA748354	SAMN26199341	University of Missouri	2021-04-12	USA: Missouri, USA: Missouri,	8000
ERR10058495	PRJEB55313	SAMEA110618929	University of Liverpool	2021-11-09	United Kingdom,
SRR26892627	PRJNA957477	SAMN38335375	verily_ww	2023-10-31	USA: Florida,	920528
SRR24634910	PRJNA889839	SAMN35154109	Wisconsin State Laboratory of Hygiene	2023-05-03	USA: Wisconsin,	<
SRR20325959	PRJNA839090	SAMN29844954	Biobot Analytics	2022-07-04/2022-07-05	USA: Washington,	81140
SRR24996277	PRJNA886720	SAMN35843898	CLT	2023-03-22	USA: North Carolina,	8459
SRR25429882	PRJNA812604	SAMN36715991	UPHL_ID	2023-06-27	USA: Utah,	21872
SRR23364576	PRJNA839090	SAMN33191901	Biobot Analytics	2023-01-23/2023-01-24	USA: Texas,	510000
ERR10062223	PRJEB55313	SAMEA110615656	University of Liverpool	2022-02-22	United Kingdom,
SRR22043685	PRJNA839090	SAMN31441047	Biobot Analytics	2022-10-11/2022-10-12	USA: New York,	758007
SRR20696429	PRJNA765612	SAMN30027627	University of Nevada Reno	2022-06-06	USA: Nevada,	52000
SRR23510498	PRJNA850375	SAMN33338140	CDPHE-COVID	2022-09-22	USA: Colorado, La Plata, county,	23429
SRR26150590	PRJNA850375	SAMN37513593	CDPHE-COVID	2023-08-24	USA: Colorado, Larimer, county,	66429
ERR10052720	PRJEB55313	SAMEA110616587	University of Liverpool	2021-10-05	United Kingdom,
SRR21554496	PRJNA839090	SAMN30837824	Biobot Analytics	2022-08-28/2022-08-29	USA: Maine,	3000
SRR24674209	PRJNA748354	SAMN35218032	University of Missouri	2023-03-14	USA: Missouri, USA: Missouri,	2200
SRR24900599	PRJNA896645	SAMN35313178	US CDC NWSS	2023-05-01	USA: Ohio,	36000
SRR26208315	PRJNA896645	SAMN37586995	US CDC NWSS	2023-09-10	USA: Ohio,	44680
SRR23905084	PRJNA946141	SAMN33812540	University of Miami	2021-08-31	USA: Florida,	340
SRR23635846	PRJNA839090	SAMN33463419	Biobot Analytics	2023-02-14/2023-02-15	USA: Maryland,	88500
ERR7565846	PRJEB48206	SAMEA11458728	ERASMUS MC, UNIVERISTY MEDICAL CENTER	2021-05-26	Netherlands, Rotterdam, Pretorialaan,
ERR10051011	PRJEB55313	SAMEA110625468	University of Liverpool	2021-10-24	United Kingdom,
ERR10061353	PRJEB55313	SAMEA110617995	University of Liverpool	2022-02-10	United Kingdom,
SRR15240785	PRJNA748354	SAMN26199210	University of Missouri	2021-06-21	USA: Missouri, USA: Missouri,	1730
SRR22306391	PRJNA812604	SAMN31746387	UPHL_ID	2022-10-13	USA: Utah,	6790
SRR22341102	PRJNA850375	SAMN31777391	CDPHE-COVID	2021-08-30	USA: Colorado, Pueblo, county,	96515
SRR16241829	PRJNA715712	SAMN22135536	The New School	2021-04-04	USA: New York, USA: New York,	Not Collected
SRR24900665	PRJNA896645	SAMN35717564	US CDC NWSS	2023-05-07	USA: Ohio,	54500
SRR23590491	PRJNA850375	SAMN33416860	CDPHE-COVID	2022-12-01	USA: Colorado, Broomfield, county,	53356
SRR25186138	PRJNA850375	SAMN35821405	CDPHE-COVID	2023-05-12	USA: Colorado, Weld, county,	20000
SRR24571033	PRJNA938474	SAMN35027649	Oregon State University	2019-04-04	USA: Oregon, Durham,	220000
SRR25186140	PRJNA850375	SAMN35821403	CDPHE-COVID	2023-05-22	USA: Colorado, La Plata, county,	23429
ERR10068544	PRJEB55313	SAMEA110631042	University of Liverpool	2022-02-04	United Kingdom,
ERR10060200	PRJEB55313	SAMEA110636538	University of Liverpool	2022-01-18	United Kingdom,
SRR25837991	PRJNA850375	SAMN37214403	CDPHE-COVID	2023-08-07	USA: Colorado, Denver Arapahoe, county,	247443
SRR21356781	PRJNA839090	SAMN30603154	Biobot Analytics	2022-08-16	USA: Virginia,	5000
SRR26777216	PRJNA896605	SAMN38193741	US CDC NWSS	2023-01-23	USA: New York,	207430
SRR16038079	PRJNA746354	SAMN21418283	Biobot Analytics	2021-08-18/2021-08-19	USA: California,	27000
ERR10060674	PRJEB55313	SAMEA110638734	University of Liverpool	2022-02-08	United Kingdom,
SRR24509737	PRJNA839090	SAMN35043468	Biobot Analytics	2023-04-30/2023-05-01	USA: Minnesota,	150000
SRR22973714	PRJNA839090	SAMN32575482	Biobot Analytics	2022-12-18/2022-12-19	USA: California,	47400
SRR26099321	PRJNA839090	SAMN37442131	Biobot Analytics	2023-09-04/2023-09-05	USA: Hawaii,	32600
SRR21473683	PRJNA839090	SAMN30718432	Biobot Analytics	2022-08-21/2022-08-22	USA: Pennsylvania,	41000
SRR24761644	PRJNA839090	SAMN35526892	Biobot Analytics	2023-05-16/2023-05-17	USA: California,	15200
SRR20681779	PRJNA735936	SAMN30006173	University of Louisville	2022-03-21	USA: Kentucky,	20832
SRR17454312	PRJNA748354	SAMN26199251	University of Missouri	2021-11-30	USA: Missouri, USA: Missouri,	76759
SRR19350202	PRJNA748354	SAMN28590594	University of Missouri	2022-05-09	USA: Missouri, USA: Missouri,	300
SRR24899630	PRJNA839090	SAMN35715882	Biobot Analytics	2023-05-29/2023-05-30	USA: Tennessee,	600000
SRR26774358	PRJNA896605	SAMN38194034	US CDC NWSS	2023-01-08	USA: New York,	523765
SRR21473922	PRJNA839090	SAMN30718396	Biobot Analytics	2022-08-21/2022-08-22	USA: California,	47400
SRR23675729	PRJNA839090	SAMN33554598	Biobot Analytics	2023-02-19/2023-02-20	USA: Florida,	96136
SRR23934653	PRJNA889839	SAMN33847176	Wisconsin State Laboratory of Hygiene	2023-03-07	USA: Wisconsin,	<
ERR10048830	PRJEB55313	SAMEA110621558	University of Liverpool	2022-01-21	United Kingdom,
SRR26774817	PRJNA896605	SAMN38187893	US CDC NWSS	2023-09-10	USA: New York,	16168
SRR25503606	PRJNA839090	SAMN36823336	Biobot Analytics	2023-07-23/2023-07-24	USA: California,	230000
SRR26773851	PRJNA896605	SAMN38188673	US CDC NWSS	2023-08-09	USA: New York,	4705
SRR26892157	PRJNA850375	SAMN38334342	CDPHE-COVID	2023-10-26	USA: Colorado, Larimer, county,	26621
SRR21959161	PRJNA839090	SAMN31352595	Biobot Analytics	2022-10-02/2022-10-03	USA: California,	60000
SRR24442220	PRJNA907019	SAMN34591428	WA_GT	2023-04-21	USA: Washington,	83000
ERR7426715	PRJEB48985	SAMEA10802344	CEMM RESEARCH CENTER FOR MOLECULAR MEDICINE OF THE AUSTRIAN ACADEMY OF SCIENCES	2021-03-23	Austria, 47.90489279, 16.26244384,
SRR23904630	PRJNA946141	SAMN33812244	University of Miami	2021-12-14	USA: Florida,	370
ERR9861949	PRJEB44932	SAMEA110149469	Swiss Institute of Bioinformatics, Switzerland	2021-07-10	Switzerland, 47.4902, 9.5673, SG - Altenrhein - ARA Altenrhein,
SRR24727412	PRJNA839090	SAMN35348696	Biobot Analytics	2023-05-15/2023-05-16	USA: Wyoming,	12000
SRR16038085	PRJNA746354	SAMN21418280	Biobot Analytics	2021-08-17/2021-08-18	USA: Kentucky,	424000
SRR18128283	PRJNA748354	SAMN26209964	University of Missouri	2022-01-04	USA: Missouri, USA: Missouri,	12000
SRR23214571	PRJNA839090	SAMN32899239	Biobot Analytics	2023-01-09/2023-01-10	USA: Florida,	85700
SRR26778551	PRJNA896605	SAMN38187961	US CDC NWSS	2023-09-06	USA: New York,	5326
ERR9812794	PRJEB53325	SAMEA14508816	University of Liverpool	2021-01-30	United Kingdom,
SRR16828130	PRJNA771693	SAMN22938022	TGen North	2021-01-25	USA: Washington,	missing
ERR12654143	PRJEB44932	SAMEA115182227	swiss pathogen surveillance platform (spsp)	2023-07-18	Switzerland, NE,
ERR9862598	PRJEB44932	SAMEA110150117	Swiss Institute of Bioinformatics, Switzerland	2021-05-02	Switzerland, 46.8707, 9.5293, GR - Chur - ARA Chur,
SRR26775285	PRJNA896605	SAMN38192939	US CDC NWSS	2023-03-01	USA: New York,	4480
ERR10053621	PRJEB55313	SAMEA110613753	University of Liverpool	2021-11-27	United Kingdom,
SRR26776970	PRJNA896605	SAMN38192728	US CDC NWSS	2023-03-12	USA: New York,	50727
SRR26777740	PRJNA896605	SAMN38190070	US CDC NWSS	2023-06-19	USA: New York,	50727
SRR23386232	PRJNA842493	SAMN33185780	Disease Prevention and Control	2022-10-24	USA: Texas, Houston,	4010
ERR9861333	PRJEB44932	SAMEA110148853	Swiss Institute of Bioinformatics, Switzerland	2021-11-06	Switzerland, 46.8707, 9.5293, GR - Chur - ARA Chur,
SRR25407873	PRJNA850375	SAMN36697912	CDPHE-COVID	2023-06-15	USA: Colorado, Boulder Weld, county,	75544
ERR9812685	PRJEB53325	SAMEA14509366	University of Liverpool	2021-06-09	United Kingdom,
SRR26778270	PRJNA896605	SAMN38187454	US CDC NWSS	2023-09-27	USA: New York,	9379
SRR24057360	PRJNA896645	SAMN34061445	US CDC NWSS	2022-11-14	USA: Ohio,	113629
SRR26071832	PRJNA812604	SAMN37413548	UPHL_ID	2023-08-31	USA: Utah,	29513
SRR24808195	PRJNA850375	SAMN35572144	CDPHE-COVID	2023-03-27	USA: Colorado, Las Animas, county,	14286
ERR10070113	PRJEB55313	SAMEA110630261	University of Liverpool	2021-11-12	United Kingdom,
ERR10553913	PRJEB57192	SAMEA112140913	university of exeter	2022-03-12	United Kingdom,
SRR19637598	PRJNA801677	SAMN29011698	Biobot Analytics	2022-03-13/2022-03-14	USA: Pennsylvania,	30000
ERR9830888	PRJEB53227	SAMEA110061840	national institute of biology	2021-04-22	Slovenia, 46, 15,
SRR15882677	PRJNA746354	SAMN21418321	Biobot Analytics	2021-08-16/2021-08-17	USA: Massachusetts,	17067
SRR22990583	PRJNA907808	SAMN32603088	Ginkgo Bioworks	2022-08-16	USA: New York,	100
SRR22242558	PRJNA801677	SAMN31658718	Biobot Analytics	2022-05-15/2022-05-16	USA: Ohio,	365000
SRR22879060	PRJNA850375	SAMN32378806	CDPHE-COVID	2022-02-28	USA: Colorado, Larimer, county,	9292
ERR10052594	PRJEB55313	SAMEA110609441	University of Liverpool	2021-10-26	United Kingdom,
SRR22710063	PRJNA850375	SAMN32130763	CDPHE-COVID	2021-11-22	USA: Colorado, Larimer, county,	26621
ERR9831044	PRJEB53227	SAMEA110062030	national institute of biology	2021-04-29	Slovenia, 46, 15,
SRR25652769	PRJNA957477	SAMN36998072	verily_ww	2023-06-26	USA: California,	73000
SRR22260185	PRJNA801677	SAMN31661557	Biobot Analytics	2022-10-04/2022-10-05	USA: South Carolina,	9000
ERR8777987	PRJEB48985	SAMEA13166414	CEMM RESEARCH CENTER FOR MOLECULAR MEDICINE OF THE AUSTRIAN ACADEMY OF SCIENCES	2022-02-02	Austria, 48.3631945330001, 15.7644165580001,
SRR23001987	PRJNA812604	SAMN32619860	UPHL_ID	2022-11-03	USA: Utah,	12510
SRR25652598	PRJNA957477	SAMN36998127	verily_ww	2023-07-14	USA: California,	97000
SRR23194796	PRJNA886720	SAMN32877911	CLT	2022-12-09	USA: North Carolina,	67743
SRR26666676	PRJNA896645	SAMN38094062	US CDC NWSS	2023-10-10	USA: Ohio,	12000
SRR24687319	PRJNA850375	SAMN35304873	CDPHE-COVID	2023-01-19	USA: Colorado, Adams, county,	54561
SRR22878617	PRJNA850375	SAMN32378656	CDPHE-COVID	2022-03-07	USA: Colorado, Larimer, county,	17997
SRR21959290	PRJNA839090	SAMN31352606	Biobot Analytics	2022-10-02/2022-10-03	USA: Iowa,	75849
SRR26666385	PRJNA812604	SAMN38093806	UPHL_ID	2023-09-28	USA: Utah,	102624
SRR25186243	PRJNA850375	SAMN35821370	CDPHE-COVID	2023-05-11	USA: Colorado, Pitkin, county,	5714
ERR10058958	PRJEB55313	SAMEA110632825	University of Liverpool	2022-02-16	United Kingdom,
ERR9862202	PRJEB44932	SAMEA110149722	Swiss Institute of Bioinformatics, Switzerland	2021-05-19	Switzerland, 46.0096, 8.9177, TI - Lugano - CDA Lugano,
SRR26778267	PRJNA896605	SAMN38187451	US CDC NWSS	2023-09-27	USA: New York,	20893
SRR16038201	PRJNA746354	SAMN21418152	Biobot Analytics	2021-08-16/2021-08-17	USA: South Carolina,	140000
SRR24455845	PRJNA850375	SAMN34719415	CDPHE-COVID	2022-10-27	USA: Colorado, Pitkin, county,	17571
SRR26549387	PRJNA896645	SAMN38020291	US CDC NWSS	2023-09-24	USA: Ohio,	313158
SRR22401458	PRJNA839090	SAMN31856168	Biobot Analytics	2022-11-07/2022-11-08	USA: Maine,	3000
SRR22324177	PRJNA748354	SAMN31772108	University of Missouri	2022-08-30	USA: Missouri, USA: Missouri,	66738
SRR22262802	PRJNA850375	SAMN31693863	CDPHE-COVID	2021-07-01	USA: Colorado, Boulder Weld, county,	75544
SRR26806475	PRJNA850375	SAMN38201870	CDPHE-COVID	2023-10-05	USA: Colorado, Pitkin, county,	17571
SRR23103144	PRJNA839090	SAMN32771240	Biobot Analytics	2023-01-02/2023-01-03	USA: North Dakota,	67000
SRR17453921	PRJNA748354	SAMN26199254	University of Missouri	2021-10-05	USA: Missouri, USA: Missouri,	149112
SRR26778418	PRJNA896605	SAMN38187369	US CDC NWSS	2023-09-28	USA: New York,	5162
SRR26666658	PRJNA896645	SAMN38094044	US CDC NWSS	2023-10-15	USA: Ohio,	8400
SRR23366323	PRJNA850375	SAMN33194108	CDPHE-COVID	2022-08-22	USA: Colorado, Larimer, county,	23194
ERR12397845	PRJEB44932	SAMEA115076874	swiss pathogen surveillance platform (spsp)	2022-01-01	Switzerland, GR,
SRR23102849	PRJNA839090	SAMN32771579	Biobot Analytics	2022-12-30/2022-12-31	USA: Connecticut,	228000
SRR20020939	PRJNA748354	SAMN29580112	University of Missouri	2022-06-22	USA: Missouri, USA: Missouri,	76759
SRR24029836	PRJNA896645	SAMN33997277	US CDC NWSS	2022-04-04	USA: Ohio,	4100
ERR10050348	PRJEB55313	SAMEA110606711	University of Liverpool	2021-12-19	United Kingdom,
ERR9823894	PRJEB53227	SAMEA110001531	national institute of biology	2021-08-03	Slovenia, 46, 15,
SRR21554579	PRJNA839090	SAMN30837851	Biobot Analytics	2022-08-28/2022-08-29	USA: Maryland,	45000
SRR15507915	PRJNA735936	SAMN20845558	University of Louisville	2021-07-05	USA: Kentucky,	25073
ERR10069939	PRJEB55313	SAMEA110600890	University of Liverpool	2021-10-03	United Kingdom,
SRR23905105	PRJNA946141	SAMN33812476	University of Miami	2021-11-16	USA: Florida,	1409
SRR18128203	PRJNA748354	SAMN26209961	University of Missouri	2022-01-25	USA: Missouri, USA: Missouri,	7001
SRR23950321	PRJNA839090	SAMN33873745	Biobot Analytics	2023-03-12/2023-03-13	USA: Texas,	138700
SRR20822953	PRJNA839090	SAMN30133179	Biobot Analytics	2022-07-18/2022-07-19	USA: North Carolina,	26000
SRR24831219	PRJNA896161	SAMN35626374	HARRISLAB	2023-04-24	USA: North Carolina,	75886
SRR23614995	PRJNA839090	SAMN33438726	Biobot Analytics	2023-02-12/2023-02-13	USA: Arkansas,	42323
ERR10070050	PRJEB55313	SAMEA110630867	University of Liverpool	2021-11-28	United Kingdom,
ERR10551225	PRJEB57192	SAMEA112140522	university of exeter	2022-03-24	United Kingdom,
ERR8610334	PRJEB48985	SAMEA13010126	CEMM RESEARCH CENTER FOR MOLECULAR MEDICINE OF THE AUSTRIAN ACADEMY OF SCIENCES	2021-10-05	Austria, 47.402619391, 11.835360759,
SRR15294189	PRJNA748354	SAMN26199319	University of Missouri	2021-04-06	USA: Missouri, USA: Missouri,	66738
SRR23510006	PRJNA850375	SAMN33337943	CDPHE-COVID	2022-09-08	USA: Colorado, Pueblo, county,	96515
SRR23752984	PRJNA839090	SAMN33685353	Biobot Analytics	2023-02-27/2023-02-28	USA: Arkansas,	31000
SRR26775814	PRJNA896605	SAMN38190264	US CDC NWSS	2023-06-11	USA: New York,	50727
ERR10051145	PRJEB55313	SAMEA110598673	University of Liverpool	2022-01-28	United Kingdom,
SRR23386159	PRJNA842493	SAMN33186106	Disease Prevention and Control	2022-12-26	USA: Texas, Houston,	70900
SRR26124164	PRJNA862960	SAMN37480975	Biobot Analytics	2023-09-10/2023-09-11	USA: Pennsylvania,	6800
SRR22990600	PRJNA907808	SAMN32603106	Ginkgo Bioworks	2022-08-24	USA: New York,	100
SRR22260004	PRJNA801677	SAMN31661585	Biobot Analytics	2022-10-02/2022-10-03	USA: Kentucky,	34400
ERR10060850	PRJEB55313	SAMEA110620795	University of Liverpool	2022-03-10	United Kingdom,
SRR24631534	PRJNA938474	SAMN35135181	Oregon State University	2023-04-18	USA: Oregon, Newport,	10400
SRR24093739	PRJNA896645	SAMN34099031	US CDC NWSS	2022-01-09	USA: Ohio,	645940
ERR10067157	PRJEB55313	SAMEA110598460	University of Liverpool	2021-12-05	United Kingdom,
SRR16776016	PRJNA748354	SAMN26199361	University of Missouri	2021-08-03	USA: Missouri, USA: Missouri,	76759
ERR5014669	PRJEB42191	SAMEA7741849	BANGOR UNIVERSITY	2020-04-21	United Kingdom, South Wales,
SRR16776310	PRJNA748354	SAMN26199358	University of Missouri	2021-07-22	USA: Missouri, USA: Missouri,	3784
SRR25343285	PRJNA839090	SAMN36618091	Biobot Analytics	2023-07-10/2023-07-11	USA: Indiana,	98000
SRR25657463	PRJNA839090	SAMN37007738	Biobot Analytics	2023-08-06/2023-08-07	USA: Hawaii,	20800
ERR10066159	PRJEB55313	SAMEA110627171	University of Liverpool	2021-10-01	United Kingdom,
SRR24512163	PRJNA907019	SAMN35048441	WA_GT	2023-04-27	USA: Washington,	117072
SRR23675768	PRJNA839090	SAMN33554730	Biobot Analytics	2023-02-20/2023-02-21	USA: Washington,	120000
SRR24040883	PRJNA896645	SAMN34035379	US CDC NWSS	2022-06-12	USA: Ohio,	35000
SRR23905152	PRJNA946141	SAMN33812340	University of Miami	2021-08-31	USA: Florida,	1280
SRR23753150	PRJNA839090	SAMN33685275	Biobot Analytics	2023-02-27/2023-02-28	USA: Rhode Island,	21100
ERR10055872	PRJEB55313	SAMEA110636095	University of Liverpool	2021-10-07	United Kingdom,
SRR26181929	PRJNA768830	SAMN37544859	FDA wastewater_RI	2023-07-24	USA: Rhode Island,	NA
SRR24054632	PRJNA896645	SAMN34057823	US CDC NWSS	2022-09-25	USA: Ohio,	103379
ERR10071994	PRJEB55313	SAMEA110626379	University of Liverpool	2022-01-16	United Kingdom,
ERR12076587	PRJEB65603	SAMEA114431035	statens serum institut	2023-09-12	Denmark, 57.04435, 10.0474,
SRR23366018	PRJNA850375	SAMN33194012	CDPHE-COVID	2022-08-11	USA: Colorado, Adams, county,	54561
SRR23510222	PRJNA850375	SAMN33338100	CDPHE-COVID	2022-09-19	USA: Colorado, Summit, county,	35643
SRR21010619	PRJNA839090	SAMN30246927	Biobot Analytics	2022-07-25/2022-07-26	USA: Rhode Island,	33000
ERR10065400	PRJEB55313	SAMEA110594669	University of Liverpool	2022-03-05	United Kingdom,
ERR10068501	PRJEB55313	SAMEA110601834	University of Liverpool	2021-10-08	United Kingdom,
ERR10054646	PRJEB55313	SAMEA110623303	University of Liverpool	2021-11-09	United Kingdom,
ERR10051748	PRJEB55313	SAMEA110605025	University of Liverpool	2021-11-26	United Kingdom,
SRR22043678	PRJNA839090	SAMN31440757	Biobot Analytics	2022-10-09/2022-10-10	USA: Indiana,	86000
SRR15706726	PRJNA746354	SAMN21209624	Biobot Analytics	2021-08-10/2021-08-11	USA: Illinois,	240000
SRR17888091	PRJNA771693	SAMN25656168	TGen North	2020-01-13	USA: Arizona,	missing
SRR19524080	PRJNA812604	SAMN28842225	UPHL_ID	2022-05-03	USA: Utah,	228700
SRR15435126	PRJNA746354	SAMN20749438	Biobot Analytics	2021-07-18/2021-07-19	USA: California,	494300
SRR16776173	PRJNA748354	SAMN26199282	University of Missouri	2021-08-30	USA: Missouri, USA: Missouri,	Not Collected
SRR23906386	PRJNA850375	SAMN33817584	CDPHE-COVID	2022-12-19	USA: Colorado, Eagle, county,	19286
ERR7565678	PRJEB48206	SAMEA11458560	ERASMUS MC, UNIVERISTY MEDICAL CENTER	2021-03-05	Netherlands, Rotterdam, Everlo Waalhaven,
SRR16037807	PRJNA746354	SAMN21209719	Biobot Analytics	2021-08-08/2021-08-09	USA: Kentucky,	210206
ERR10070319	PRJEB55313	SAMEA110628255	University of Liverpool	2021-12-05	United Kingdom,
SRR22720014	PRJNA839090	SAMN32206446	Biobot Analytics	2022-11-28/2022-11-29	USA: Indiana,	98000
SRR20325908	PRJNA839090	SAMN29845066	Biobot Analytics	2022-07-05/2022-07-06	USA: Maryland,	45000
ERR10055349	PRJEB55313	SAMEA110639211	University of Liverpool	2021-12-18	United Kingdom,
ERR10063545	PRJEB55313	SAMEA110596497	University of Liverpool	2022-02-19	United Kingdom,
SRR26777743	PRJNA896605	SAMN38190073	US CDC NWSS	2023-06-19	USA: New York,	16168
SRR22242566	PRJNA801677	SAMN31658710	Biobot Analytics	2022-05-15/2022-05-16	USA: Vermont,	30000
ERR10062580	PRJEB55313	SAMEA110635392	University of Liverpool	2022-01-05	United Kingdom,
ERR12331014	PRJEB61810	SAMEA114705318	Uppsala University	2023-03-28	Sweden, Aircraft, Arlanda Airport Terminal 5, Stockholm,
ERR8610977	PRJEB48985	SAMEA13010771	CEMM RESEARCH CENTER FOR MOLECULAR MEDICINE OF THE AUSTRIAN ACADEMY OF SCIENCES	2021-12-28	Austria, 46.9529739990001, 15.9260722540001,
SRR22236429	PRJNA801677	SAMN31660100	Biobot Analytics	2022-07-17/2022-07-18	USA: Vermont,	22000
SRR23863761	PRJNA839090	SAMN33758756	Biobot Analytics	2023-03-06/2023-03-07	USA: Arkansas,	25000
ERR10065275	PRJEB55313	SAMEA110609874	University of Liverpool	2022-02-15	United Kingdom,
SRR24093804	PRJNA896645	SAMN34099116	US CDC NWSS	2022-01-09	USA: Ohio,	44680
SRR23381833	PRJNA886720	SAMN33226748	CLT	2022-12-23	USA: North Carolina,	68685
SRR17213802	PRJNA788395	SAMN23969382	McGill University	2021-04-01	Canada:Quebec,Laval,	420000
SRR21836295	PRJNA887942	SAMN31204661	MLW	2021-07-08	Malawi: Blantyre_136,	800000
SRR24687316	PRJNA850375	SAMN35305066	CDPHE-COVID	2023-01-10	USA: Colorado, El Paso, county,	5936
SRR23920380	PRJNA886720	SAMN33831189	CLT	2023-01-23	USA: North Carolina,	49384
ERR10060669	PRJEB55313	SAMEA110638748	University of Liverpool	2022-03-12	United Kingdom,
SRR24234141	PRJNA896645	SAMN34271800	US CDC NWSS	2023-04-02	USA: Ohio,	377378
SRR15709980	PRJNA746354	SAMN20841469	Biobot Analytics	2021-07-25/2021-07-26	USA: Washington,	74000
SRR24057484	PRJNA896645	SAMN34060889	US CDC NWSS	2023-02-13	USA: Ohio,	2400
ERR10053197	PRJEB55313	SAMEA110609458	University of Liverpool	2021-11-17	United Kingdom,
SRR19386951	PRJNA839090	SAMN28641113	Biobot Analytics	2022-05-09/2022-05-10	USA: Maine,	8500
ERR10061344	PRJEB55313	SAMEA110617934	University of Liverpool	2022-02-24	United Kingdom,
SRR26777483	PRJNA896605	SAMN38192137	US CDC NWSS	2023-04-05	USA: New York,	6908
ERR10052328	PRJEB55313	SAMEA110622345	University of Liverpool	2021-10-05	United Kingdom,
SRR23365945	PRJNA850375	SAMN33194160	CDPHE-COVID	2022-07-18	USA: Colorado, Larimer Weld, county,	7946
SRR25002452	PRJNA839090	SAMN35841958	Biobot Analytics	2023-06-12/2023-06-13	USA: Florida,	100000
ERR7566096	PRJEB48206	SAMEA11458979	ERASMUS MC, UNIVERISTY MEDICAL CENTER	2021-02-19	Netherlands, Rotterdam, Bergschenhoek,
ERR10069790	PRJEB55313	SAMEA110626000	University of Liverpool	2022-02-06	United Kingdom,
SRR27675077	PRJNA938474	SAMN39525968	Oregon State University	2022-06-29	USA: Oregon,	11326
SRR26030338	PRJNA839090	SAMN37350571	Biobot Analytics	2023-08-28/2023-08-29	USA: Maine,	17000
SRR26621935	PRJNA957477	SAMN38053042	verily_ww	2023-10-12	USA: Kansas,	90000
SRR24010333	PRJNA839090	SAMN33975364	Biobot Analytics	2023-03-19/2023-03-20	USA: Iowa,	75849
SRR26077965	PRJNA748354	SAMN37419945	University of Missouri	2023-07-18	USA: Missouri, USA: Missouri,	35300
ERR8610762	PRJEB48985	SAMEA13010554	CEMM RESEARCH CENTER FOR MOLECULAR MEDICINE OF THE AUSTRIAN ACADEMY OF SCIENCES	2021-11-29	Austria, 47.402619391, 11.835360759,
SRR24761690	PRJNA839090	SAMN35526850	Biobot Analytics	2023-05-15	USA: Hawaii,	3000
SRR21554550	PRJNA839090	SAMN30837906	Biobot Analytics	2022-08-28/2022-08-29	USA: Hawaii,	300000
SRR23905328	PRJNA748354	SAMN33812691	University of Missouri	2023-01-30	USA: Missouri, USA: Missouri,	14477
SRR18680471	PRJNA824537	SAMN27407390	Canadian Research Institute for Food Safety	2022-01-07	Canada: Waterloo,	NA
ERR10051095	PRJEB55313	SAMEA110626032	University of Liverpool	2021-11-26	United Kingdom,
ERR10064084	PRJEB55313	SAMEA110608260	University of Liverpool	2022-01-08	United Kingdom,
SRR23863621	PRJNA839090	SAMN33758579	Biobot Analytics	2023-03-05/2023-03-06	USA: Arkansas,	32043
SRR25185947	PRJNA839090	SAMN36356513	Biobot Analytics	2023-06-25/2023-06-26	USA: Indiana,	86000
SRR23613440	PRJNA862960	SAMN33438263	Biobot Analytics	2023-02-12/2023-02-13	USA: Pennsylvania,	6800
ERR10061781	PRJEB55313	SAMEA110632111	University of Liverpool	2021-11-20	United Kingdom,
SRR17454330	PRJNA748354	SAMN26199247	University of Missouri	2021-12-07	USA: Missouri, USA: Missouri,	12790
SRR19433263	PRJNA812604	SAMN28703993	UPHL_ID	2022-03-15	USA: Utah,	94005
SRR25223860	PRJNA957477	SAMN36397780	verily_ww	2021-11-29	USA: California,	1480000
SRR26353703	PRJNA850375	SAMN37771254	CDPHE-COVID	2023-09-05	USA: Colorado, Ouray, county,	2152
SRR18677373	PRJNA757447	SAMN27111565	FDA	2022-02-02	USA: Maryland,	29758
SRR19039020	PRJNA748354	SAMN28016980	University of Missouri	2022-04-18	USA: Missouri, USA: Missouri,	151966
SRR24837965	PRJNA850375	SAMN35628163	CDPHE-COVID	2023-04-18	USA: Colorado, Ouray, county,	1386
SRR23077662	PRJNA748354	SAMN32727811	University of Missouri	2022-11-30	USA: Missouri, USA: Missouri,	Not Collected
ERR10064016	PRJEB55313	SAMEA110620238	University of Liverpool	2022-03-05	United Kingdom,
SRR24808056	PRJNA850375	SAMN35572236	CDPHE-COVID	2023-04-03	USA: Colorado, Larimer, county,	23194
SRR25185906	PRJNA839090	SAMN36356624	Biobot Analytics	2023-06-26/2023-06-27	USA: Alaska,	20000
SRR24335190	PRJNA839090	SAMN34418267	Biobot Analytics	2023-04-16/2023-04-17	USA: California,	160000
SRR15240889	PRJNA748354	SAMN26199219	University of Missouri	2021-04-27	USA: Missouri, USA: Missouri,	60000
ERR10067068	PRJEB55313	SAMEA110607077	University of Liverpool	2022-02-20	United Kingdom,
SRR25791184	PRJNA886720	SAMN37200068	CLT	2023-06-12	USA: North Carolina,	13296
SRR22241998	PRJNA801677	SAMN31658525	Biobot Analytics	2022-05-02/2022-05-03	USA: Florida,	591071
ERR10058892	PRJEB55313	SAMEA110632719	University of Liverpool	2021-11-11	United Kingdom,
ERR10056020	PRJEB55313	SAMEA110615224	University of Liverpool	2021-10-28	United Kingdom,
SRR22401651	PRJNA839090	SAMN31856570	Biobot Analytics	2022-10-26/2022-10-27	USA: South Carolina,	30000
ERR7566226	PRJEB48206	SAMEA11459109	ERASMUS MC, UNIVERISTY MEDICAL CENTER	2021-04-16	Netherlands, Rotterdam, Heemraadsplein,
SRR24029850	PRJNA896645	SAMN33997291	US CDC NWSS	2022-04-17	USA: Ohio,	12000
SRR16037274	PRJNA746354	SAMN21583960	Biobot Analytics	2021-08-09/2021-08-10	USA: Illinois,	134000
SRR20822796	PRJNA839090	SAMN30133089	Biobot Analytics	2022-07-18	USA: Arkansas,	5500
SRR24156347	PRJNA839090	SAMN34168545	Biobot Analytics	2023-04-02/2023-04-03	USA: Kansas,	1955
SRR21037399	PRJNA748354	SAMN30303105	University of Missouri	2022-08-02	USA: Missouri, USA: Missouri,	7500
SRR22720196	PRJNA839090	SAMN32206493	Biobot Analytics	2022-11-28/2022-11-29	USA: North Dakota,	67000
SRR16037233	PRJNA746354	SAMN21583997	Biobot Analytics	2021-08-10/2021-08-11	USA: Florida,	180000
SRR25430575	PRJNA839090	SAMN36716425	Biobot Analytics	2023-07-17/2023-07-18	USA: Indiana,	315000
SRR24128186	PRJNA839090	SAMN34137421	Biobot Analytics	2023-03-27/2023-03-28	USA: Arkansas,	14000
SRR23078032	PRJNA748354	SAMN32727807	University of Missouri	2022-12-13	USA: Missouri, USA: Missouri,	10114
ERR10061309	PRJEB55313	SAMEA110617911	University of Liverpool	2022-01-20	United Kingdom,
ERR10051484	PRJEB55313	SAMEA110602582	University of Liverpool	2021-10-01	United Kingdom,
SRR19896308	PRJNA853770	SAMN29402971	University of Georgia	2022-02-14	not applicable,	10_V
SRR27840485	PRJNA769412	SAMN39735492	FDA	2022-06-29	USA: Virginia,	16563
ERR10067769	PRJEB55313	SAMEA110623382	University of Liverpool	2021-11-14	United Kingdom,
ERR10050519	PRJEB55313	SAMEA110628383	University of Liverpool	2021-10-29	United Kingdom,
ERR10050944	PRJEB55313	SAMEA110600036	University of Liverpool	2021-10-08	United Kingdom,
ERR10059508	PRJEB55313	SAMEA110612317	University of Liverpool	2021-12-29	United Kingdom,
ERR10070500	PRJEB55313	SAMEA110607446	University of Liverpool	2021-12-17	United Kingdom,
ERR10070247	PRJEB55313	SAMEA110599451	University of Liverpool	2021-10-31	United Kingdom,
SRR26622005	PRJNA957477	SAMN38053174	verily_ww	2023-10-11	USA: California,	1500000
SRR22292356	PRJNA839090	SAMN31720035	Biobot Analytics	2022-10-31/2022-11-01	USA: Arkansas,	5000
ERR11281039	PRJEB60156	SAMEA113373736	Swedish University of Agricultural Sciences	2022-10-03	Sweden, Stockholm,
SRR23194634	PRJNA886720	SAMN32877740	CLT	2022-12-06	USA: North Carolina,	550000
ERR10084555	PRJEB53222	SAMEA110654317	University of Liverpool
SRR21010581	PRJNA839090	SAMN30246882	Biobot Analytics	2022-07-25/2022-07-26	USA: Maine,	8514
ERR10055819	PRJEB55313	SAMEA110615532	University of Liverpool	2021-11-03	United Kingdom,
SRR16776312	PRJNA748354	SAMN26199358	University of Missouri	2021-07-22	USA: Missouri, USA: Missouri,	1960
ERR10063346	PRJEB55313	SAMEA110616801	University of Liverpool	2022-03-08	United Kingdom,
ERR10071920	PRJEB55313	SAMEA110606234	University of Liverpool	2022-01-09	United Kingdom,
SRR27250338	PRJNA1039783	SAMN38720440	pa_dohbol	2023-10-17	USA: Pennsylvania,	6800
ERR10064680	PRJEB55313	SAMEA110632996	University of Liverpool	2022-02-12	United Kingdom,
SRR27148493	PRJNA896605	SAMN38471981	US CDC NWSS	2023-10-26	USA: New York,	38971
SRR26776670	PRJNA896605	SAMN38190665	US CDC NWSS	2023-05-29	USA: New York,	16168
ERR12076598	PRJEB65603	SAMEA114431046	statens serum institut	2023-09-12	Denmark, 56.14635, 8.94232,
ERR12651047	PRJEB44932	SAMEA115181512	swiss pathogen surveillance platform (spsp)	2023-09-19	Switzerland, SZ,
SRR26777072	PRJNA896605	SAMN38193118	US CDC NWSS	2023-02-21	USA: New York,	24041
SRR25300178	PRJNA957477	SAMN36468838	verily_ww	2022-11-08	USA: California,	1480000
SRR24433004	PRJNA862960	SAMN34586158	Biobot Analytics	2023-04-23/2023-04-24	USA: Pennsylvania,	13500
SRR26217706	PRJNA874025	SAMN37605579	DCLS-NGS	2023-09-04	USA: Virginia,	118266
SRR25650335	PRJNA957477	SAMN36997251	verily_ww	2023-02-03	USA: California,	131000
SRR24687312	PRJNA850375	SAMN35305069	CDPHE-COVID	2023-01-19	USA: Colorado, Teller, county,	7143
SRR22879144	PRJNA850375	SAMN32378557	CDPHE-COVID	2022-02-11	USA: Colorado, Denver, county,	709904
SRR19636256	PRJNA812604	SAMN28987021	UPHL_ID	2022-02-03	USA: Utah,	7995
ERR10051203	PRJEB55313	SAMEA110606228	University of Liverpool	2021-10-08	United Kingdom,
SRR24148623	PRJNA896645	SAMN34157703	US CDC NWSS	2023-03-26	USA: Ohio,	200666
SRR16241854	PRJNA715712	SAMN22135513	The New School	2021-04-19	USA: New York, USA: New York,	Not Collected
SRR25821045	PRJNA957477	SAMN37205648	verily_ww	2023-08-17	USA: California,	750000
SRR17213686	PRJNA788395	SAMN23970073	McGill University	NA	Canada:Quebec,Montreal,	1700000
SRR21037482	PRJNA748354	SAMN30303114	University of Missouri	2022-07-11	USA: Missouri, USA: Missouri,	Not Collected
SRR23309635	PRJNA839090	SAMN33006767	Biobot Analytics	2023-01-17/2023-01-18	USA: New York,	596326
ERR10069305	PRJEB55313	SAMEA110622320	University of Liverpool	2022-01-16	United Kingdom,
ERR10051621	PRJEB55313	SAMEA110621347	University of Liverpool	2021-12-19	United Kingdom,
ERR10048653	PRJEB55313	SAMEA110629552	University of Liverpool	2021-12-15	United Kingdom,
ERR10064840	PRJEB55313	SAMEA110633376	University of Liverpool	2022-01-15	United Kingdom,
ERR9861869	PRJEB44932	SAMEA110149389	Swiss Institute of Bioinformatics, Switzerland	2021-07-21	Switzerland, 46.9174, 7.24057, BE - Laupen - ARA Sensetal,
SRR24838065	PRJNA850375	SAMN35628052	CDPHE-COVID	2023-05-01	USA: Colorado, Garfield, county,	16714
SRR15294196	PRJNA748354	SAMN26199320	University of Missouri	2021-03-23	USA: Missouri, USA: Missouri,	66738
SRR15275956	PRJNA750263	SAMN20447500	CNRS	2021-01-21	France:Nice,
ERR10062538	PRJEB55313	SAMEA110635824	University of Liverpool	2022-03-10	United Kingdom,
SRR24057140	PRJNA896645	SAMN34061142	US CDC NWSS	2023-01-22	USA: Ohio,	372208
SRR20680095	PRJNA839090	SAMN30004323	Biobot Analytics	2022-07-10/2022-07-11	USA: Nevada,	200000
ERR10069199	PRJEB55313	SAMEA110626404	University of Liverpool	2021-12-03	United Kingdom,
SRR22341033	PRJNA850375	SAMN31777318	CDPHE-COVID	2021-09-13	USA: Colorado, Denver, county,	709904
SRR26799170	PRJNA938474	SAMN38220429	Oregon State University	2022-10-11	USA: Oregon,	34615
SRR17213793	PRJNA788395	SAMN23969700	McGill University	2021-03-15	Canada:Quebec,Montreal,	1700000
SRR19512829	PRJNA812604	SAMN28814903	UPHL_ID	2022-04-14	USA: Utah,	228700
SRR21803641	PRJNA839090	SAMN31152922	Biobot Analytics	2022-09-14/2022-09-15	USA: Iowa,	8500
SRR19588604	PRJNA839090	SAMN28924227	Biobot Analytics	2022-05-23/2022-05-24	USA: Maine,	8514
SRR24455752	PRJNA850375	SAMN34719434	CDPHE-COVID	2022-11-07	USA: Colorado, La Plata, county,	23429
ERR12076535	PRJEB65603	SAMEA114430983	statens serum institut	2023-09-05	Denmark, 55.69508, 12.61494,
ERR10056055	PRJEB55313	SAMEA110615324	University of Liverpool	2021-11-27	United Kingdom,
SRR23752826	PRJNA839090	SAMN33603372	Biobot Analytics	2023-02-20/2023-02-21	USA: Texas,	140000
SRR18680458	PRJNA824537	SAMN27407398	Canadian Research Institute for Food Safety	2022-01-14	Canada: Halton,	NA
SRR26778016	PRJNA896605	SAMN38188471	US CDC NWSS	2023-08-16	USA: New York,	94095
SRR22324398	PRJNA748354	SAMN31772109	University of Missouri	2022-10-18	USA: Missouri, USA: Missouri,	15000
SRR15128928	PRJNA746354	SAMN20204592	Biobot Analytics	2021-06-22/2021-06-23	USA: Kansas,	94465
SRR22910620	PRJNA839090	SAMN32474756	Biobot Analytics	2022-12-04/2022-12-05	USA: Illinois,	65000
SRR22241915	PRJNA801677	SAMN31657895	Biobot Analytics	2022-04-04/2022-04-05	USA: Massachusetts,	4888
SRR22910640	PRJNA839090	SAMN32474712	Biobot Analytics	2022-12-04/2022-12-05	USA: Indiana,	315000
SRR25413192	PRJNA748354	SAMN36701963	University of Missouri	2023-06-27	USA: Missouri, USA: Missouri,	115895
SRR21112065	PRJNA839090	SAMN30379053	Biobot Analytics	2022-08-01/2022-08-02	USA: Maryland,	89000
SRR25109100	PRJNA896645	SAMN36190875	US CDC NWSS	2023-06-04	USA: Ohio,	24536
ERR12651398	PRJEB44932	SAMEA115181135	swiss pathogen surveillance platform (spsp)	2023-09-24	Switzerland, NE,
SRR15294491	PRJNA748354	SAMN26199245	University of Missouri	2021-03-29	USA: Missouri, USA: Missouri,	7001
SRR26773972	PRJNA896605	SAMN38189204	US CDC NWSS	2023-07-19	USA: New York,	5824
SRR15646863	PRJNA746354	SAMN21013602	Biobot Analytics	2021-08-05	USA: Texas,	563727
SRR23855895	PRJNA839090	SAMN33749999	Biobot Analytics	2023-03-01	USA: New Mexico,	87505
SRR22260336	PRJNA801677	SAMN31661017	Biobot Analytics	2022-08-16/2022-08-17	USA: South Carolina,	8000
SRR26408175	PRJNA874025	SAMN37856014	DCLS-NGS	2023-01-23	USA: Virginia,	69000
SRR26451301	PRJNA874025	SAMN37905028	DCLS-NGS	2023-05-29	USA: Virginia,	300000
SRR26776981	PRJNA896605	SAMN38192739	US CDC NWSS	2023-03-09	USA: New York,	1420
ERR10055034	PRJEB55313	SAMEA110638082	University of Liverpool	2021-11-30	United Kingdom,
SRR26776102	PRJNA896605	SAMN38187857	US CDC NWSS	2023-09-12	USA: New York,	24672
SRR23900663	PRJNA812604	SAMN33799673	UPHL_ID	2023-02-14	USA: Utah,	6790
SRR24040806	PRJNA896645	SAMN34035430	US CDC NWSS	2022-07-19	USA: Ohio,	61000
SRR19419650	PRJNA769412	SAMN28684473	DCLS-NGS	2022-01-04	USA: Virginia,	16563
SRR23366037	PRJNA850375	SAMN33194462	CDPHE-COVID	2022-08-01	USA: Colorado, Pitkin, county,	17571
ERR10068390	PRJEB55313	SAMEA110626339	University of Liverpool	2021-12-10	United Kingdom,
SRR18128146	PRJNA748354	SAMN26209975	University of Missouri	2022-02-01	USA: Missouri, USA: Missouri,	Not Collected
ERR10055639	PRJEB55313	SAMEA110620267	University of Liverpool	2021-11-18	United Kingdom,
SRR22971778	PRJNA862960	SAMN32575238	Biobot Analytics	2022-12-18/2022-12-19	USA: Pennsylvania,	19000
SRR21037339	PRJNA748354	SAMN30303122	University of Missouri	2022-07-18	USA: Missouri, USA: Missouri,	13300
SRR17454246	PRJNA748354	SAMN26199256	University of Missouri	2021-10-19	USA: Missouri, USA: Missouri,	60000
ERR8777817	PRJEB48985	SAMEA13166244	CEMM RESEARCH CENTER FOR MOLECULAR MEDICINE OF THE AUSTRIAN ACADEMY OF SCIENCES	2022-01-23	Austria, 48.4944344090001, 14.50650417,
SRR23214729	PRJNA839090	SAMN32899290	Biobot Analytics	2023-01-11/2023-01-12	USA: Connecticut,	25000
SRR25726426	PRJNA839090	SAMN37109331	Biobot Analytics	2023-08-13/2023-08-14	USA: Arkansas,	93949
SRR21554440	PRJNA839090	SAMN30837875	Biobot Analytics	2022-08-28/2022-08-29	USA: California,	78000
SRR23499349	PRJNA839090	SAMN33326353	Biobot Analytics	2023-02-05/2023-02-06	USA: Massachusetts,	12000
SRR26148875	PRJNA938474	SAMN37513194	Oregon State University	2023-03-20	USA: Oregon,	10400
ERR10048977	PRJEB55313	SAMEA110603271	University of Liverpool	2021-11-12	United Kingdom,
SRR23906454	PRJNA850375	SAMN33817327	CDPHE-COVID	2022-12-27	USA: Colorado, El Paso, county,	102204
SRR22909250	PRJNA839090	SAMN31952000	Biobot Analytics	2022-11-14/2022-11-15	USA: New Hampshire,	43000
SRR25726391	PRJNA839090	SAMN37109134	Biobot Analytics	2023-08-14	USA: Texas,	1800
ERR10060414	PRJEB55313	SAMEA110595916	University of Liverpool	2022-03-02	United Kingdom,
SRR21937787	PRJNA850375	SAMN31274681	CDPHE-COVID	2022-05-09	USA: Colorado, Larimer Weld, county,	7946
ERR10066651	PRJEB55313	SAMEA110603678	University of Liverpool	2021-10-01	United Kingdom,
SRR24481709	PRJNA839090	SAMN35008567	Biobot Analytics	2023-04-05/2023-04-06	USA: Virginia,	16000
SRR24323643	PRJNA850375	SAMN34371421	CDPHE-COVID	2023-02-06	USA: Colorado, Adams, county,	21429
SRR23635835	PRJNA839090	SAMN33463429	Biobot Analytics	2023-02-15	USA: Georgia,	325000
SRR22909126	PRJNA862960	SAMN32474183	Biobot Analytics	2022-12-11/2022-12-12	USA: Pennsylvania,	67000
SRR26775786	PRJNA896605	SAMN38190140	US CDC NWSS	2023-06-14	USA: New York,	3750
SRR26776873	PRJNA896605	SAMN38191786	US CDC NWSS	2023-04-20	USA: New York,	1420
SRR25300434	PRJNA957477	SAMN36469035	verily_ww	2022-11-14	USA: California,	1500000
SRR19039009	PRJNA748354	SAMN28016981	University of Missouri	2022-04-04	USA: Missouri, USA: Missouri,	151966
SRR24761686	PRJNA839090	SAMN35526854	Biobot Analytics	2023-05-14/2023-05-15	USA: New York,	90474
ERR10056527	PRJEB55313	SAMEA110632205	University of Liverpool	2021-10-09	United Kingdom,
SRR26621950	PRJNA957477	SAMN38053030	verily_ww	2023-10-11	USA: Ohio,	174000
SRR19659494	PRJNA622837	SAMN18858708	Broad_GCID	2021-02-18	USA: Colorado, Mesa,
SRR24054261	PRJNA896645	SAMN34058259	US CDC NWSS	2022-10-09	USA: Ohio,	125247
SRR17454272	PRJNA748354	SAMN26199296	University of Missouri	2021-09-14	USA: Missouri, USA: Missouri,	3784
SRR26775458	PRJNA896605	SAMN38188886	US CDC NWSS	2023-08-01	USA: New York,	14199
SRR20696412	PRJNA765612	SAMN30027676	University of Nevada Reno	2022-07-03	USA: Nevada,	300000
SRR21205377	PRJNA765346	SAMN30502069	WA_GT	2022-08-19	USA: Washington,	73000
SRR22324076	PRJNA748354	SAMN31772112	University of Missouri	2022-09-27	USA: Missouri, USA: Missouri,	10730
SRR25300573	PRJNA957477	SAMN36469023	verily_ww	2022-10-17	USA: California,	1500000
SRR23489175	PRJNA812604	SAMN33315714	UPHL_ID	2023-02-07	USA: Utah,	19936
SRR25948591	PRJNA850375	SAMN37317567	CDPHE-COVID	2023-07-27	USA: Colorado, El Paso, county,	303855
SRR21813006	PRJNA748354	SAMN31157587	University of Missouri	2022-09-07	USA: Missouri, USA: Missouri,	3282
ERR10048832	PRJEB55313	SAMEA110607503	University of Liverpool	2021-12-19	United Kingdom,
ERR10061122	PRJEB55313	SAMEA110622756	University of Liverpool	2022-02-22	United Kingdom,
SRR24128091	PRJNA839090	SAMN34137482	Biobot Analytics	2023-03-27/2023-03-28	USA: Hawaii,	59000
SRR25650595	PRJNA957477	SAMN36997613	verily_ww	2023-06-30	USA: California,	21059
SRR23293681	PRJNA850375	SAMN32980433	CDPHE-COVID	2022-06-30	USA: Colorado, Mesa, county,	89286
ERR10053719	PRJEB55313	SAMEA110614088	University of Liverpool	2021-12-14	United Kingdom,
SRR14758652	PRJNA735936	SAMN19604922	University of Louisville	2021-05-24	USA: Kentucky,
SRR26769021	PRJNA896645	SAMN38183890	US CDC NWSS	2023-10-22	USA: Ohio,	13965
SRR16775947	PRJNA748354	SAMN26199377	University of Missouri	2021-07-14	USA: Missouri, USA: Missouri,	9000
SRR17887914	PRJNA771693	SAMN25656006	TGen North	2020-12-15	USA: Arizona,	missing
SRR24808101	PRJNA850375	SAMN35572066	CDPHE-COVID	2023-03-23	USA: Colorado, Adams, county,	54561
ERR10551248	PRJEB57192	SAMEA112140545	university of exeter	2022-03-24	United Kingdom,
SRR23038275	PRJNA839090	SAMN32663795	Biobot Analytics	2022-12-25/2022-12-26	USA: California,	85000
SRR22583019	PRJNA886720	SAMN32119949	CLT	2022-11-01	USA: North Carolina,	178000
ERR7426645	PRJEB48985	SAMEA10802234	CEMM RESEARCH CENTER FOR MOLECULAR MEDICINE OF THE AUSTRIAN ACADEMY OF SCIENCES	2021-03-06	Austria, 46.60608342, 14.33369434,
SRR26302481	PRJNA748354	SAMN37704676	University of Missouri	2023-09-26	USA: Missouri, USA: Missouri,	451367
ERR10070204	PRJEB55313	SAMEA110599908	University of Liverpool	2021-10-03	United Kingdom,
SRR24899649	PRJNA839090	SAMN35716011	Biobot Analytics	2023-05-31/2023-06-01	USA: Nevada,	246258
ERR10071016	PRJEB55313	SAMEA110600871	University of Liverpool	2022-02-06	United Kingdom,
ERR8610901	PRJEB48985	SAMEA13010695	CEMM RESEARCH CENTER FOR MOLECULAR MEDICINE OF THE AUSTRIAN ACADEMY OF SCIENCES	2021-12-19	Austria, 48.030798057, 16.8261463280001,
ERR10061880	PRJEB55313	SAMEA110614893	University of Liverpool	2022-02-19	United Kingdom,
SRR25813494	PRJNA886720	SAMN37200287	CLT	2023-04-28	USA: North Carolina,	82158
ERR10054850	PRJEB55313	SAMEA110636311	University of Liverpool	2021-11-25	United Kingdom,
ERR9862295	PRJEB44932	SAMEA110149814	Swiss Institute of Bioinformatics, Switzerland	2021-02-10	Switzerland, 46.0096, 8.9177, TI - Lugano - CDA Lugano,
SRR26778603	PRJNA896605	SAMN38188109	US CDC NWSS	2023-08-31	USA: New York,	24672
SRR23309385	PRJNA839090	SAMN33006701	Biobot Analytics	2023-01-16/2023-01-17	USA: Texas,	89600
SRR23043936	PRJNA850375	SAMN32669427	CDPHE-COVID	2022-04-07	USA: Colorado, Adams, county,	54561
SRR21730000	PRJNA839090	SAMN31045802	Biobot Analytics	2022-09-13/2022-09-14	USA: New Jersey,	145000
SRR24128140	PRJNA839090	SAMN34137463	Biobot Analytics	2023-03-28/2023-03-29	USA: Pennsylvania,	6598
SRR19636201	PRJNA812604	SAMN28987050	UPHL_ID	2022-02-08	USA: Utah,	6790
SRR25429928	PRJNA812604	SAMN36716019	UPHL_ID	2023-06-29	USA: Utah,	102624
SRR16641347	PRJNA771693	SAMN22666613	TGen North	2021-01-25	USA: Virginia,	missing
ERR10061789	PRJEB55313	SAMEA110632140	University of Liverpool	2021-12-03	United Kingdom,
SRR23196509	PRJNA896161	SAMN32882437	HARRISLAB	2022-11-14	USA: North Carolina,	550000
ERR10064725	PRJEB55313	SAMEA110609959	University of Liverpool	2022-02-10	United Kingdom,
SRR19433212	PRJNA812604	SAMN28703959	UPHL_ID	2022-03-10	USA: Utah,	208850
SRR15646984	PRJNA746354	SAMN21013830	Biobot Analytics	2021-08-02/2021-08-03	USA: Missouri,	451367
SRR24837587	PRJNA907019	SAMN35643917	WA_GT	2023-05-19	USA: Washington,	83000
SRR26149043	PRJNA938474	SAMN37497746	Oregon State University	2023-09-04	USA: Oregon,	220000
SRR21356725	PRJNA839090	SAMN30603157	Biobot Analytics	2022-08-15/2022-08-16	USA: Rhode Island,	33000
SRR18543791	PRJNA801677	SAMN27108394	Biobot Analytics	2022-02-08/2022-02-09	USA: Maine,	60000
SRR18686174	PRJNA801677	SAMN27478956	Biobot Analytics	2022-02-13/2022-02-14	USA: Rhode Island,	3000
SRR23753109	PRJNA839090	SAMN33685338	Biobot Analytics	2023-02-26/2023-02-27	USA: Texas,	415000
SRR23949995	PRJNA812604	SAMN33873549	UPHL_ID	2023-02-16	USA: Utah,	36244
SRR21817454	PRJNA847239	SAMN31167931	ASU_WBE	2021-08-02	USA: Arizona, Maricopa, Tempe,	missing
ERR10067818	PRJEB55313	SAMEA110607806	University of Liverpool	2021-12-17	United Kingdom,
SRR15435161	PRJNA746354	SAMN20749407	Biobot Analytics	2021-07-18/2021-07-19	USA: Florida,	103000
SRR15294715	PRJNA748354	SAMN26199220	University of Missouri	2021-03-02	USA: Missouri, USA: Missouri,	10730
SRR25343346	PRJNA839090	SAMN36618162	Biobot Analytics	2023-07-09/2023-07-10	USA: Hawaii,	700000
SRR23904859	PRJNA946141	SAMN33812028	University of Miami	2022-06-14	USA: Florida,	0
SRR22179775	PRJNA886720	SAMN31592696	CLT	2022-09-09	USA: North Carolina,	82158
SRR22911540	PRJNA847239	SAMN32478508	ASU_WBE	2021-12-06	USA: Arizona, Maricopa, Tempe,	missing
ERR5014695	PRJEB42191	SAMEA7741875	BANGOR UNIVERSITY	2020-05-04	United Kingdom, Northwest England,
SRR20730662	PRJNA812604	SAMN30079573	UPHL_ID	2022-03-31	USA: Utah,	94005
SRR23949917	PRJNA862960	SAMN33873496	Biobot Analytics	2023-03-12/2023-03-13	USA: Pennsylvania,	25000
SRR26339490	PRJNA957477	SAMN37752779	verily_ww	2023-09-07	USA: California,	1480000
ERR10070365	PRJEB55313	SAMEA110602751	University of Liverpool	2021-11-07	United Kingdom,
ERR10071079	PRJEB55313	SAMEA110598350	University of Liverpool	2021-11-28	United Kingdom,
SRR21907414	PRJNA889839	SAMN31271560	Wisconsin State Laboratory of Hygiene	2022-07-12	USA: Wisconsin,	<
SRR19654468	PRJNA839090	SAMN29043969	Biobot Analytics	2022-06-01/2022-06-02	USA: Oregon,	25780
SRR26665040	PRJNA812604	SAMN38089987	UPHL_ID	2023-10-26	USA: Utah,	29513
SRR26776144	PRJNA896605	SAMN38188006	US CDC NWSS	2023-09-05	USA: New York,	5162
SRR24190544	PRJNA842493	SAMN34223611	Disease Prevention and Control	2023-04-10	USA: Texas, Houston,	97918
ERR9862570	PRJEB44932	SAMEA110150089	Swiss Institute of Bioinformatics, Switzerland	2021-03-28	Switzerland, 46.8707, 9.5293, GR - Chur - ARA Chur,
SRR24049229	PRJNA839090	SAMN34051867	Biobot Analytics	2023-03-20/2023-03-21	USA: Arizona,	347900
SRR23043826	PRJNA850375	SAMN32669353	CDPHE-COVID	2022-04-07	USA: Colorado, Summit, county,	7857
SRR25650241	PRJNA957477	SAMN36997428	verily_ww	2023-04-17	USA: California,	215000
SRR25726433	PRJNA839090	SAMN37109325	Biobot Analytics	2023-08-14/2023-08-15	USA: Rhode Island,	33000
ERR10049534	PRJEB55313	SAMEA110626362	University of Liverpool	2021-12-15	United Kingdom,
SRR18543498	PRJNA819090	SAMN27107845	The Scripps Research Institute	2020-12-04 00:00:00+00:00	USA: California, UCSD Campus,	NA
SRR22474919	PRJNA839090	SAMN31952004	Biobot Analytics	2022-11-14/2022-11-15	USA: North Dakota,	67000
SRR16776317	PRJNA748354	SAMN26199364	University of Missouri	2021-08-23	USA: Missouri, USA: Missouri,	22818
SRR22043663	PRJNA839090	SAMN31441067	Biobot Analytics	2022-10-10/2022-10-11	USA: Arkansas,	13000
SRR15294465	PRJNA748354	SAMN26199218	University of Missouri	2021-06-07	USA: Missouri, USA: Missouri,	1500
SRR21356760	PRJNA839090	SAMN30603023	Biobot Analytics	2022-08-14/2022-08-15	USA: Florida,	829725
SRR26772990	PRJNA896605	SAMN38194011	US CDC NWSS	2023-01-10	USA: New York,	31814
SRR23906239	PRJNA850375	SAMN33817304	CDPHE-COVID	2022-12-08	USA: Colorado, Otero, county,	29643
ERR10052587	PRJEB55313	SAMEA110609325	University of Liverpool	2021-11-21	United Kingdom,
SRR23056128	PRJNA916712	SAMN32674279	Tata Institute for Genetics and Society	2022-02-16	India:Bengaluru,Yele Mallappa Chetti Kere,	150000
SRR22043505	PRJNA839090	SAMN31440899	Biobot Analytics	2022-10-09/2022-10-10	USA: Hawaii,	59000
ERR10049731	PRJEB55313	SAMEA110624680	University of Liverpool	2021-12-15	United Kingdom,
SRR24637287	PRJNA839090	SAMN34232035	Biobot Analytics	2023-04-05/2023-04-06	USA: Virginia,	5300
SRR24886226	PRJNA812604	SAMN35687462	UPHL_ID	2023-06-01	USA: Utah,	9095
SRR22720203	PRJNA839090	SAMN32206411	Biobot Analytics	2022-11-28/2022-11-29	USA: New Mexico,	13000
ERR10053420	PRJEB55313	SAMEA110608901	University of Liverpool	2021-11-30	United Kingdom,
ERR10050988	PRJEB55313	SAMEA110621475	University of Liverpool	2021-12-19	United Kingdom,
SRR20822319	PRJNA865728	SAMN30124457	National Center for Toxicological Research	2021-08-10	USA: Arkansas,	10285
SRR21907398	PRJNA889839	SAMN31271600	Wisconsin State Laboratory of Hygiene	2022-08-18	USA: Wisconsin,	<
SRR19622254	PRJNA801677	SAMN28966442	Biobot Analytics	2022-03-08/2022-03-09	USA: Tennessee,	60000
SRR18017791	PRJNA757447	SAMN25976541	CFSAN	2022-01-22	USA: Maryland,	29758
SRR25185959	PRJNA839090	SAMN36356652	Biobot Analytics	2023-06-26/2023-06-27	USA: Washington,	162100
ERR10051263	PRJEB55313	SAMEA110601950	University of Liverpool	2021-12-15	United Kingdom,
SRR25650933	PRJNA957477	SAMN36997597	verily_ww	2023-06-23	USA: California,	70000
SRR25299733	PRJNA957477	SAMN36468761	verily_ww	2022-08-10	USA: California,	1480000
ERR10550974	PRJEB57192	SAMEA112140277	university of exeter	2022-03-19	United Kingdom,
SRR25541748	PRJNA896161	SAMN36861434	HARRISLAB	2023-06-01	USA: North Carolina,	84189
SRR24837579	PRJNA907019	SAMN35643922	WA_GT	2023-05-18	USA: Washington,	35550
ERR10059276	PRJEB55313	SAMEA110633334	University of Liverpool	2021-12-14	United Kingdom,
ERR10071475	PRJEB55313	SAMEA110607393	University of Liverpool	2022-02-06	United Kingdom,
SRR25757759	PRJNA896645	SAMN37146165	US CDC NWSS	2023-08-06	USA: Ohio,	7000
SRR23950282	PRJNA839090	SAMN33873755	Biobot Analytics	2023-03-12/2023-03-13	USA: Tennessee,	52000
SRR23214838	PRJNA839090	SAMN32899192	Biobot Analytics	2023-01-09/2023-01-10	USA: Maryland,	37000
SRR20740558	PRJNA812604	SAMN30088164	UPHL_ID	2022-05-26	USA: Utah,	9095
SRR24727502	PRJNA839090	SAMN35348725	Biobot Analytics	2023-05-14/2023-05-15	USA: Indiana,	21600
SRR23386512	PRJNA842493	SAMN33185747	Disease Prevention and Control	2022-10-17	USA: Texas, Houston,	70900
ERR9862409	PRJEB44932	SAMEA110149928	Swiss Institute of Bioinformatics, Switzerland	2021-03-21	Switzerland, 47.4007, 8.481, ZH - Z√ºrich - ARA Werdh√∂lzli,
ERR11281000	PRJEB60156	SAMEA113373684	Swedish University of Agricultural Sciences	2022-06-27	Sweden, 63.80482, 20.2922, √ñrebro,
ERR10048755	PRJEB55313	SAMEA110627284	University of Liverpool	2022-01-28	United Kingdom,
SRR18686193	PRJNA801677	SAMN27478939	Biobot Analytics	2022-02-13/2022-02-14	USA: Utah,	600000
ERR7427231	PRJEB48985	SAMEA10802913	CEMM RESEARCH CENTER FOR MOLECULAR MEDICINE OF THE AUSTRIAN ACADEMY OF SCIENCES	2021-05-24	Austria, 48.18496045, 16.12301186,
SRR18036595	PRJNA757447	SAMN25817569	CFSAN	2022-02-01	USA: Alabama,	125030
SRR21730078	PRJNA839090	SAMN31045758	Biobot Analytics	2022-09-12/2022-09-13	USA: Vermont,	15000
ERR10051007	PRJEB55313	SAMEA110631290	University of Liverpool	2021-11-26	United Kingdom,
SRR22401601	PRJNA839090	SAMN31856691	Biobot Analytics	2022-11-09/2022-11-10	USA: Rhode Island,	21100
SRR25305262	PRJNA839090	SAMN36503004	Biobot Analytics	missing	USA: Texas,	NA
ERR10048731	PRJEB55313	SAMEA110630130	University of Liverpool	2021-12-15	United Kingdom,
SRR14758618	PRJNA735936	SAMN19604753	University of Louisville	2021-03-16	USA: Kentucky,
ERR10062997	PRJEB55313	SAMEA110593925	University of Liverpool	2022-01-13	United Kingdom,
ERR10053844	PRJEB55313	SAMEA110594654	University of Liverpool	2021-10-28	United Kingdom,
SRR25413090	PRJNA748354	SAMN36701943	University of Missouri	2023-06-06	USA: Missouri, USA: Missouri,	66738
SRR26786028	PRJNA850375	SAMN38182085	CDPHE-COVID	2023-10-05	USA: Colorado, El Paso, county,	303855
ERR7427886	PRJEB48985	SAMEA10803569	CEMM RESEARCH CENTER FOR MOLECULAR MEDICINE OF THE AUSTRIAN ACADEMY OF SCIENCES	2021-08-04	Austria, 46.73683342, 14.84602767,
ERR7426595	PRJEB48985	SAMEA10802167	CEMM RESEARCH CENTER FOR MOLECULAR MEDICINE OF THE AUSTRIAN ACADEMY OF SCIENCES	2021-02-28	Austria, 48.40074745, 15.66287141,
ERR10069915	PRJEB55313	SAMEA110601354	University of Liverpool	2022-01-09	United Kingdom,
SRR15240737	PRJNA748354	SAMN26199234	University of Missouri	2021-06-02	USA: Missouri, USA: Missouri,	7936
SRR24674214	PRJNA748354	SAMN35218033	University of Missouri	2023-03-21	USA: Missouri, USA: Missouri,	8000
SRR23214773	PRJNA839090	SAMN32899124	Biobot Analytics	2023-01-09/2023-01-10	USA: Connecticut,	228000
ERR10063521	PRJEB55313	SAMEA110617635	University of Liverpool	2022-01-18	United Kingdom,
ERR10059331	PRJEB55313	SAMEA110632895	University of Liverpool	2021-12-29	United Kingdom,
SRR15128859	PRJNA746354	SAMN20204654	Biobot Analytics	2021-06-21/2021-06-22	USA: California,	150000
SRR19845458	PRJNA801677	SAMN29333000	Biobot Analytics	2022-03-22/2022-03-23	USA: Kentucky,	30000
ERR10051591	PRJEB55313	SAMEA110601755	University of Liverpool	2021-11-12	United Kingdom,
ERR10052132	PRJEB55313	SAMEA110601279	University of Liverpool	2021-12-03	United Kingdom,
SRR18573704	PRJNA748354	SAMN27184638	University of Missouri	2022-02-22	USA: Missouri, USA: Missouri,	Not Collected
SRR23098700	PRJNA847239	SAMN32768725	ASU_WBE	2022-07-18	USA: Illinois, Du Page, Carol Stream,	missing
ERR10550802	PRJEB57192	SAMEA112140109	university of exeter	2022-03-17	United Kingdom,
SRR23194830	PRJNA886720	SAMN32877945	CLT	2022-12-09	USA: North Carolina,	151589
SRR23214893	PRJNA839090	SAMN32899066	Biobot Analytics	2023-01-08/2023-01-09	USA: Alaska,	15000
SRR24673962	PRJNA748354	SAMN35218036	University of Missouri	2023-05-02	USA: Missouri, USA: Missouri,	25000
SRR15882724	PRJNA746354	SAMN21418354	Biobot Analytics	2021-08-15/2021-08-16	USA: Colorado,	73000
SRR23364495	PRJNA839090	SAMN33191733	Biobot Analytics	2023-01-22/2023-01-23	USA: Connecticut,	65000
SRR23614938	PRJNA839090	SAMN33438952	Biobot Analytics	2023-02-12/2023-02-13	USA: Hawaii,	5000
SRR23509995	PRJNA850375	SAMN33337944	CDPHE-COVID	2022-09-08	USA: Colorado, Adams, county,	54561
SRR21204102	PRJNA873764	SAMN30501007	Northwestern University	2021-09-01	USA: Illinois,	NA
SRR23950368	PRJNA839090	SAMN33873674	Biobot Analytics	2023-03-12/2023-03-13	USA: Texas,	120000
SRR23364414	PRJNA839090	SAMN33191817	Biobot Analytics	2023-01-23	USA: Arizona,	3500
ERR10061699	PRJEB55313	SAMEA110619977	University of Liverpool	2022-01-12	United Kingdom,
SRR26437266	PRJNA874025	SAMN37882077	DCLS-NGS	2023-03-06	USA: Virginia,	165901
ERR12255656	PRJEB65603	SAMEA114598091	statens serum institut	2023-10-26	Denmark, 57.45903, 10.00571,
SRR25837844	PRJNA850375	SAMN37214342	CDPHE-COVID	2023-07-18	USA: Colorado, Ouray, county,	2152
SRR25407632	PRJNA850375	SAMN36698149	CDPHE-COVID	2023-06-02	USA: Colorado, Delta, county,	6857
SRR21883167	PRJNA839090	SAMN31260953	Biobot Analytics	2022-08-29/2022-08-30	USA: California,	13000
ERR12141853	PRJEB67638	SAMEA114518949	Swedish Environmental Epidemiology Center	2023-09-11	Sweden, 59.3867, 13.54295,
SRR24576184	PRJNA938474	SAMN35027915	Oregon State University	2023-04-10	USA: Oregon, Bend,	92850
SRR26786221	PRJNA850375	SAMN38182063	CDPHE-COVID	2023-10-23	USA: Colorado, El Paso, county,	102204
SRR24057394	PRJNA896645	SAMN34061539	US CDC NWSS	2022-12-05	USA: Ohio,	88710
SRR18583258	PRJNA715712	SAMN27252864	The New School	2021-10-04	USA: New York, USA: Ney York,	Not Collected
ERR9812854	PRJEB53325	SAMEA14509263	University of Liverpool	2021-05-19	United Kingdom,
SRR25070818	PRJNA946141	SAMN36071598	University of Miami	2022-09-21	USA: Florida, USA: Florida,	1409
SRR24808465	PRJNA850375	SAMN35572426	CDPHE-COVID	2023-03-14	USA: Colorado, El Paso, county,	10000
ERR10052667	PRJEB55313	SAMEA110595525	University of Liverpool	2021-10-14	United Kingdom,
ERR10050338	PRJEB55313	SAMEA110629159	University of Liverpool	2021-11-19	United Kingdom,
SRR26806408	PRJNA850375	SAMN38201862	CDPHE-COVID	2023-10-04	USA: Colorado, Elbert, county,	3571
SRR22259576	PRJNA801677	SAMN31660931	Biobot Analytics	2022-08-10/2022-08-11	USA: Massachusetts,	11584
SRR18230246	PRJNA801677	SAMN26437151	Biobot Analytics	2022-01-11/2022-01-12	USA: Maryland,	4000
SRR21384142	PRJNA839090	SAMN30618412	Biobot Analytics	2022-07-06	USA: Florida,	776150
SRR15240531	PRJNA748354	SAMN26199218	University of Missouri	2021-06-07	USA: Missouri, USA: Missouri,	14477
ERR10055082	PRJEB55313	SAMEA110636694	University of Liverpool	2021-10-12	United Kingdom,
SRR24674275	PRJNA748354	SAMN35218036	University of Missouri	2023-05-02	USA: Missouri, USA: Missouri,	306647
SRR15529304	PRJNA746354	SAMN20841429	Biobot Analytics	2021-07-26/2021-07-27	USA: Oregon,	20500
ERR8611029	PRJEB48985	SAMEA13010823	CEMM RESEARCH CENTER FOR MOLECULAR MEDICINE OF THE AUSTRIAN ACADEMY OF SCIENCES	2022-01-02	Austria, 47.7248896840001, 13.6484159880001,
SRR21469025	PRJNA862960	SAMN30717919	Biobot Analytics	2022-08-22/2022-08-23	USA: Pennsylvania,	85000
SRR22242243	PRJNA801677	SAMN31657761	Biobot Analytics	2022-03-27/2022-03-28	USA: Indiana,	60000
SRR24099293	PRJNA839090	SAMN34103955	Biobot Analytics	2023-03-26/2023-03-27	USA: Arkansas,	93949
ERR8610514	PRJEB48985	SAMEA13010306	CEMM RESEARCH CENTER FOR MOLECULAR MEDICINE OF THE AUSTRIAN ACADEMY OF SCIENCES	2021-10-28	Austria, 48.6126752000001, 15.184635191,
ERR10067290	PRJEB55313	SAMEA110629039	University of Liverpool	2021-11-07	United Kingdom,
SRR20754664	PRJNA812604	SAMN30107381	UPHL_ID	2022-06-21	USA: Utah,	21231
SRR22911366	PRJNA847239	SAMN32478945	ASU_WBE	2022-04-11	USA: Washington, King, Des Moines,	missing
SRR22669203	PRJNA886720	SAMN32135769	CLT	2022-11-04	USA: North Carolina,	3500
SRR22401244	PRJNA839090	SAMN31856411	Biobot Analytics	2022-10-26	USA: Texas,	143000
ERR10067746	PRJEB55313	SAMEA110630302	University of Liverpool	2022-01-30	United Kingdom,
SRR26806453	PRJNA850375	SAMN38201803	CDPHE-COVID	2023-09-07	USA: Colorado, Summit, county,	7857
SRR20207994	PRJNA839090	SAMN29716754	Biobot Analytics	2022-06-21/2022-06-22	USA: Washington,	896000
SRR24834750	PRJNA839090	SAMN35638260	Biobot Analytics	2023-05-22/2023-05-23	USA: Virginia,	5300
SRR18543688	PRJNA801677	SAMN27108317	Biobot Analytics	2022-02-08/2022-02-09	USA: Kentucky,	30000
SRR25022695	PRJNA839090	SAMN35984526	Biobot Analytics	2023-06-05/2023-06-06	USA: Kansas,	90000
SRR22242393	PRJNA801677	SAMN31658690	Biobot Analytics	2022-05-11/2022-05-12	USA: Florida,	180000
SRR25404326	PRJNA839090	SAMN36696194	Biobot Analytics	2023-07-06	USA: Vermont,	3000
SRR25657541	PRJNA839090	SAMN37007635	Biobot Analytics	2023-08-06/2023-08-07	USA: Montana,	3000
SRR21970151	PRJNA865728	SAMN31353224	National Center for Toxicological Research	2022-05-03	USA: Arkansas,	50239
ERR10063902	PRJEB55313	SAMEA110620365	University of Liverpool	2022-02-03	United Kingdom,
SRR26786269	PRJNA850375	SAMN38181890	CDPHE-COVID	2023-10-19	USA: Colorado, Larimer Weld, county,	7946
SRR24148607	PRJNA896645	SAMN34157667	US CDC NWSS	2023-03-26	USA: Ohio,	72000
ERR10056032	PRJEB55313	SAMEA110612985	University of Liverpool	2021-12-04	United Kingdom,
SRR19636211	PRJNA812604	SAMN28987041	UPHL_ID	2022-02-08	USA: Utah,	89507
SRR24831740	PRJNA896161	SAMN35628475	HARRISLAB	2023-04-12	USA: North Carolina,	74331
SRR21194445	PRJNA839090	SAMN30486520	Biobot Analytics	2022-08-10/2022-08-11	USA: Kansas,	27000
SRR25260344	PRJNA850375	SAMN36429699	CDPHE-COVID	2023-06-08	USA: Colorado, Boulder, county,	89383
SRR22236381	PRJNA801677	SAMN31659236	Biobot Analytics	2022-05-16/2022-05-17	USA: Connecticut,	60000
SRR24093828	PRJNA896645	SAMN34099180	US CDC NWSS	2023-03-20	USA: Ohio,	88710
SRR23214586	PRJNA839090	SAMN32899174	Biobot Analytics	2023-01-08/2023-01-09	USA: Florida,	200000
SRR23510109	PRJNA850375	SAMN33337897	CDPHE-COVID	2022-09-01	USA: Colorado, Adams, county,	54561
SRR23752702	PRJNA839090	SAMN33603353	Biobot Analytics	2023-02-20/2023-02-21	USA: Illinois,	161000
SRR25652350	PRJNA957477	SAMN36997921	verily_ww	2023-05-15	USA: California,	44000
ERR12654392	PRJEB44932	SAMEA115181295	swiss pathogen surveillance platform (spsp)	2023-10-14	Switzerland, GE,
SRR23077813	PRJNA748354	SAMN32727809	University of Missouri	2022-12-05	USA: Missouri, USA: Missouri,	17000
SRR25299823	PRJNA957477	SAMN36468569	verily_ww	2021-12-06	USA: California,	1480000
SRR15128963	PRJNA746354	SAMN20204560	Biobot Analytics	2021-06-20/2021-06-21	USA: Maine,	65000
SRR17213619	PRJNA788395	SAMN23970180	McGill University	2021-04-17	Canada:Quebec,Quebec,	NA
SRR19637544	PRJNA801677	SAMN29011762	Biobot Analytics	2022-03-15/2022-03-16	USA: Maine,	20000
SRR24323536	PRJNA850375	SAMN34371345	CDPHE-COVID	2023-02-21	USA: Colorado, Broomfield, county,	53356
ERR10069818	PRJEB55313	SAMEA110626765	University of Liverpool	2021-10-10	United Kingdom,
ERR10049650	PRJEB55313	SAMEA110625110	University of Liverpool	2021-12-15	United Kingdom,
SRR22236265	PRJNA801677	SAMN31659767	Biobot Analytics	2022-06-20/2022-06-21	USA: Ohio,	365000
SRR25491795	PRJNA889839	SAMN36807497	Wisconsin State Laboratory of Hygiene	2023-06-17	USA: Wisconsin,	<
SRR19625404	PRJNA812604	SAMN28977910	UPHL_ID	2022-05-05	USA: Utah,	89507
SRR23934646	PRJNA889839	SAMN33847109	Wisconsin State Laboratory of Hygiene	2023-02-06	USA: Wisconsin,	<
SRR26778198	PRJNA896605	SAMN38187190	US CDC NWSS	2023-10-07	USA: New York,	23485
ERR10064277	PRJEB55313	SAMEA110611596	University of Liverpool	2022-03-05	United Kingdom,
SRR21803615	PRJNA862960	SAMN31152797	Biobot Analytics	2022-09-20/2022-09-21	USA: Pennsylvania,	34200
ERR10070953	PRJEB55313	SAMEA110630839	University of Liverpool	2021-12-17	United Kingdom,
SRR23510336	PRJNA850375	SAMN33338192	CDPHE-COVID	2022-08-19	USA: Colorado, Weld, county,	20000
SRR25299528	PRJNA957477	SAMN36468701	verily_ww	2022-05-31	USA: California,	1480000
SRR26666529	PRJNA896645	SAMN38093972	US CDC NWSS	2023-10-10	USA: Ohio,	6700
SRR22673334	PRJNA847979	SAMN28968564	Shanghai General Hospital	2021-06-07	USA: New York,	Not Collected
SRR25413234	PRJNA748354	SAMN36701937	University of Missouri	2023-07-11	USA: Missouri, USA: Missouri,	13940
ERR7565735	PRJEB48206	SAMEA11458617	ERASMUS MC, UNIVERISTY MEDICAL CENTER	2021-04-23	Netherlands, Rotterdam, Total Dokhaven,
SRR24638207	PRJNA839090	SAMN35154851	Biobot Analytics	2023-05-07/2023-05-08	USA: Louisiana,	10000
SRR24234233	PRJNA896645	SAMN34271892	US CDC NWSS	2022-08-21	USA: Ohio,	22000
SRR26806419	PRJNA850375	SAMN38201852	CDPHE-COVID	2023-09-28	USA: Colorado, Denver, county,	709904
ERR10059932	PRJEB55313	SAMEA110609514	University of Liverpool	2022-02-16	United Kingdom,
SRR22303994	PRJNA812604	SAMN31744961	UPHL_ID	2022-10-20	USA: Utah,	35840
SRR21037466	PRJNA748354	SAMN30303105	University of Missouri	2022-08-02	USA: Missouri, USA: Missouri,	12855
SRR23752915	PRJNA839090	SAMN33685220	Biobot Analytics	2023-02-26/2023-02-27	USA: Arizona,	150000
ERR10550868	PRJEB57192	SAMEA112140175	university of exeter	2022-03-17	United Kingdom,
SRR27148935	PRJNA896605	SAMN38471956	US CDC NWSS	2023-10-30	USA: New York,	26950
SRR25185995	PRJNA839090	SAMN36356594	Biobot Analytics	2023-06-26/2023-06-27	USA: Arkansas,	18463
SRR25478897	PRJNA839090	SAMN36786630	Biobot Analytics	2023-03-06/2023-03-07	USA: Pennsylvania,	13000
SRR24057121	PRJNA896645	SAMN34061063	US CDC NWSS	2023-01-08	USA: Ohio,	54500
ERR12120305	PRJEB66496	SAMEA114497914	statens serum institut	2023-06-13	Denmark, 56.14058, 10.20975,
ERR10071111	PRJEB55313	SAMEA110599901	University of Liverpool	2022-01-30	United Kingdom,
SRR15706831	PRJNA746354	SAMN21209530	Biobot Analytics	2021-08-10/2021-08-11	USA: Georgia,	40000
ERR10070527	PRJEB55313	SAMEA110606255	University of Liverpool	2021-10-01	United Kingdom,
SRR19845441	PRJNA801677	SAMN29332915	Biobot Analytics	2022-03-21/2022-03-22	USA: Connecticut,	100000
SRR26776637	PRJNA896605	SAMN38190535	US CDC NWSS	2023-05-31	USA: New York,	78683
SRR25651306	PRJNA957477	SAMN36998334	verily_ww	2023-04-03	USA: California,	890000
ERR8610833	PRJEB48985	SAMEA13010625	CEMM RESEARCH CENTER FOR MOLECULAR MEDICINE OF THE AUSTRIAN ACADEMY OF SCIENCES	2021-12-07	Austria, 46.612027862, 13.877138782,
SRR19994997	PRJNA856091	SAMN29439519	Technical University of Darmstadt	2021-10-18	Germany,	NA
SRR20011778	PRJNA839090	SAMN29548255	Biobot Analytics	2022-06-13/2022-06-14	USA: North Carolina,	16000
ERR10052407	PRJEB55313	SAMEA110614960	University of Liverpool	2021-12-11	United Kingdom,
SRR22401417	PRJNA839090	SAMN31856064	Biobot Analytics	2022-11-06/2022-11-07	USA: Texas,	20000
SRR20823003	PRJNA839090	SAMN30133127	Biobot Analytics	2022-07-18/2022-07-19	USA: South Carolina,	45000
SRR19896410	PRJNA853770	SAMN29402934	University of Georgia	2022-02-14	not applicable,	10_D
SRR25757768	PRJNA896645	SAMN37146214	US CDC NWSS	2023-08-06	USA: Ohio,	13169
SRR21669249	PRJNA839090	SAMN30955149	Biobot Analytics	2022-09-05/2022-09-06	USA: Virginia,	51470
ERR10053589	PRJEB55313	SAMEA110593516	University of Liverpool	2021-11-18	United Kingdom,
ERR10054521	PRJEB55313	SAMEA110621535	University of Liverpool	2021-11-17	United Kingdom,
SRR22401351	PRJNA839090	SAMN31856138	Biobot Analytics	2022-11-06/2022-11-07	USA: Massachusetts,	12000
SRR21959308	PRJNA839090	SAMN31352833	Biobot Analytics	2022-10-05	USA: New Mexico,	5852
ERR10072127	PRJEB55313	SAMEA110631363	University of Liverpool	2022-01-23	United Kingdom,
SRR23309516	PRJNA839090	SAMN33006639	Biobot Analytics	2023-01-17	USA: Rhode Island,	11000
SRR24190478	PRJNA842493	SAMN34223353	Disease Prevention and Control	2023-02-20	USA: Texas, Houston,	9375
ERR7565795	PRJEB48206	SAMEA11458677	ERASMUS MC, UNIVERISTY MEDICAL CENTER	2021-05-12	Netherlands, Rotterdam, Katendrecht,
SRR23386158	PRJNA842493	SAMN33186107	Disease Prevention and Control	2022-12-26	USA: Texas, Houston,	37359
SRR23510538	PRJNA850375	SAMN33338406	CDPHE-COVID	2022-10-03	USA: Colorado, Denver, county,	345454
ERR10062757	PRJEB55313	SAMEA110593332	University of Liverpool	2022-02-15	United Kingdom,
SRR23900715	PRJNA812604	SAMN33799649	UPHL_ID	2023-02-09	USA: Utah,	35840
ERR8610941	PRJEB48985	SAMEA13010735	CEMM RESEARCH CENTER FOR MOLECULAR MEDICINE OF THE AUSTRIAN ACADEMY OF SCIENCES	2021-12-26	Austria, 47.2537056370001, 16.278431228,
SRR21959273	PRJNA839090	SAMN31352550	Biobot Analytics	2022-10-02/2022-10-03	USA: Florida,	277823
SRR25652517	PRJNA957477	SAMN36997866	verily_ww	2023-04-23	USA: California,	45000
SRR22262784	PRJNA850375	SAMN31693989	CDPHE-COVID	2021-06-10	USA: Colorado, Adams Arapahoe, county,	268004
SRR21356718	PRJNA839090	SAMN30603163	Biobot Analytics	2022-08-14/2022-08-15	USA: California,	60000
SRR26773348	PRJNA896605	SAMN38191615	US CDC NWSS	2023-05-01	USA: New York,	26950
SRR23716833	PRJNA839090	SAMN32575704	Biobot Analytics	2022-12-19	USA: Vermont,	3000
SRR23293660	PRJNA850375	SAMN32979969	CDPHE-COVID	2022-06-09	USA: Colorado, Larimer, county,	17997
SRR22236606	PRJNA801677	SAMN31660123	Biobot Analytics	2022-07-17/2022-07-18	USA: Connecticut,	45878
SRR25300462	PRJNA957477	SAMN36468915	verily_ww	2022-02-02	USA: California,	1500000
ERR10060780	PRJEB55313	SAMEA110638366	University of Liverpool	2022-02-12	United Kingdom,
SRR23102969	PRJNA839090	SAMN32771472	Biobot Analytics	2023-01-03/2023-01-04	USA: New York,	684569
ERR10066242	PRJEB55313	SAMEA110622879	University of Liverpool	2021-12-12	United Kingdom,
SRR21937676	PRJNA850375	SAMN31274758	CDPHE-COVID	2021-06-03	USA: Colorado, Broomfield, county,	53356
SRR26150514	PRJNA850375	SAMN37513570	CDPHE-COVID	2023-08-10	USA: Colorado, Douglas, county,	60571
SRR24301909	PRJNA850375	SAMN34368862	CDPHE-COVID	2023-01-30	USA: Colorado, Denver Arapahoe, county,	247443
SRR25305243	PRJNA839090	SAMN36503022	Biobot Analytics	2023-07-05/2023-07-06	USA: Oklahoma,	11500
ERR10067735	PRJEB55313	SAMEA110603139	University of Liverpool	2022-02-13	United Kingdom,
SRR17213626	PRJNA788395	SAMN23970174	McGill University	2021-05-05	Canada:Quebec,Quebec,	NA
SRR18128362	PRJNA748354	SAMN26209978	University of Missouri	2022-01-26	USA: Missouri, USA: Missouri,	11500
SRR23510490	PRJNA850375	SAMN33338147	CDPHE-COVID	2022-09-22	USA: Colorado, Eagle, county,	19286
SRR25300524	PRJNA957477	SAMN36468936	verily_ww	2022-03-25	USA: California,	1500000
SRR23275779	PRJNA889839	SAMN32963189	Wisconsin State Laboratory of Hygiene	2022-10-18	USA: Wisconsin,	<
SRR25652944	PRJNA957477	SAMN36998053	verily_ww	2023-06-21	USA: California,	44000
ERR9813092	PRJEB53325	SAMEA14509215	University of Liverpool	2021-05-12	United Kingdom,
SRR22910577	PRJNA839090	SAMN32474870	Biobot Analytics	2022-12-05/2022-12-06	USA: Maryland,	91000
SRR24455709	PRJNA850375	SAMN34719313	CDPHE-COVID	2023-01-09	USA: Colorado, Pitkin, county,	17571
SRR23166252	PRJNA907019	SAMN32817828	WA_GT	2022-10-26	USA: Washington,	2323
ERR10065636	PRJEB55313	SAMEA110614523	University of Liverpool	2022-01-18	United Kingdom,
SRR23458484	PRJNA839090	SAMN33291836	Biobot Analytics	2023-01-29/2023-01-30	USA: Iowa,	75849
ERR9861304	PRJEB44932	SAMEA110148834	Swiss Institute of Bioinformatics, Switzerland	2021-11-15	Switzerland, 46.9174, 7.24057, BE - Laupen - ARA Sensetal,
SRR24981613	PRJNA938474	SAMN35811262	Oregon State University	2023-05-14	USA: Oregon,	37725
SRR16828379	PRJNA766696	SAMN22938209	fda_az	2021-10-04	USA: Arizona, Yuma,	8271
ERR12115080	PRJEB65603	SAMEA114482478	statens serum institut	2023-09-28	Denmark, 57.04435, 10.0474,
SRR22043659	PRJNA839090	SAMN31441071	Biobot Analytics	2022-10-13/2022-10-14	USA: California,	14276
SRR21883125	PRJNA839090	SAMN31260814	Biobot Analytics	2022-09-26/2022-09-27	USA: Texas,	89600
SRR21010751	PRJNA839090	SAMN30246841	Biobot Analytics	2022-07-25/2022-07-26	USA: California,	494300
ERR10066247	PRJEB55313	SAMEA110597974	University of Liverpool	2022-02-25	United Kingdom,
ERR10065238	PRJEB55313	SAMEA110634620	University of Liverpool	2022-01-11	United Kingdom,
SRR21429906	PRJNA860755	SAMN30679723	The Aga Khan University	2022-01-13	Pakistan: Karachi,	NA
ERR7428007	PRJEB48985	SAMEA10803690	CEMM RESEARCH CENTER FOR MOLECULAR MEDICINE OF THE AUSTRIAN ACADEMY OF SCIENCES	2021-08-15	Austria, 47.40261939, 11.83536076,
ERR12657973	PRJEB44932	SAMEA115290042	swiss pathogen surveillance platform (spsp)	2023-07-16	LU, Switzerland,
ERR10064354	PRJEB55313	SAMEA110634874	University of Liverpool	2022-03-01	United Kingdom,
SRR26776562	PRJNA896605	SAMN38190242	US CDC NWSS	2023-06-12	USA: New York,	55215
