## Supplementary material for "Detecting SARS-CoV-2 Cryptic Lineages using Publicly Available Whole Genome Wastewater Sequencing Data": S3 Data (part 4 of 26)

### Sheet: CH-1 (continued)
			ERR9862099		ERR9861936		ERR9862221		ERR9861977		ERR9862222		ERR9862449		ERR9862207		ERR9862228		ERR9862208		ERR9862229		ERR9862085		ERR9861963		ERR9861984		ERR9862106		ERR9861922		ERR9861943		ERR9862301		ERR9862530							Key
10918		A10918C|(ORF1ab_polyprotein:A10653C(E3551D))|(ORF1a_polyprotein:A10653C(E3551D))							4	0.001	3	0.001	45	0.005	3	0.136																			8	0.009	23	0.013	6	0.007	0.158	0.165
10919		G10919T|(ORF1ab_polyprotein:GAT10654-10656TTT(D3552F))|(ORF1a_polyprotein:GAT10654-10656TTT(D3552F))																																	45	0.052	87	0.052	2	0	0.104	0.104
10919		G10919T|(ORF1ab_polyprotein:G10654T(D3552Y))|(ORF1a_polyprotein:G10654T(D3552Y))					4	0.003			3	0.001	67	0.008																					233	0.271	379	0.228	5	0.012	0.499	0.511
10920		A10920T|(ORF1ab_polyprotein:A10655T(D3552V))|(ORF1a_polyprotein:A10655T(D3552V))							6	0.002			26	0.003																					31	0.036	63	0.038	4	0.005	0.074	0.079
10920		A10920C|(ORF1ab_polyprotein:A10655C(D3552A))|(ORF1a_polyprotein:A10655C(D3552A))					2	0.001					19	0.002	2	0.091																					2	0.001	4	0.003	0.092	0.095
10920		A10920T|(ORF1ab_polyprotein:GAT10654-10656TTT(D3552F))|(ORF1a_polyprotein:GAT10654-10656TTT(D3552F))																																	45	0.053	87	0.053	2	0	0.106	0.106
10922		G10922T|(ORF1ab_polyprotein:GAA10657-10659TTA(E3553L))|(ORF1a_polyprotein:GAA10657-10659TTA(E3553L))																																	9	0.011	14	0.009	2	0	0.02	0.02
10922		G10922C|(ORF1ab_polyprotein:G10657C(E3553Q))|(ORF1a_polyprotein:G10657C(E3553Q))											12	0.001																					8	0.01	18	0.011	3	0.001	0.021	0.022
10922		G10922T|(ORF1ab_polyprotein:GAA10657-10659TAT(E3553Y))|(ORF1a_polyprotein:GAA10657-10659TAT(E3553Y))																																	24	0.029	37	0.023	2	0	0.052	0.052
10922		G10922T|(ORF1ab_polyprotein:G10657T(E3553*))|(ORF1a_polyprotein:G10657T(E3553*))							4	0.001			77	0.009	2	0.091																			260	0.311	501	0.314	5	0.01	0.716	0.726
10923		A10923T|(ORF1ab_polyprotein:A10658T(E3553V))|(ORF1a_polyprotein:A10658T(E3553V))					2	0.001			3	0.001	27	0.003																					4	0.005	13	0.008	5	0.005	0.013	0.018
10923		A10923T|(ORF1ab_polyprotein:GAA10657-10659TTA(E3553L))|(ORF1a_polyprotein:GAA10657-10659TTA(E3553L))																																	9	0.011	14	0.009	2	0	0.02	0.02
10923		A10923C|(ORF1ab_polyprotein:A10658C(E3553A))|(ORF1a_polyprotein:A10658C(E3553A))					5	0.003					13	0.002							3	0.15																	3	0.005	0.15	0.155
10924		A10924C|(ORF1ab_polyprotein:A10659C(E3553D))|(ORF1a_polyprotein:A10659C(E3553D))					5	0.003			3	0.001	30	0.004																					4	0.005	3	0.002	5	0.008	0.007	0.015
10924		A10924T|(ORF1ab_polyprotein:GAA10657-10659TAT(E3553Y))|(ORF1a_polyprotein:GAA10657-10659TAT(E3553Y))																																	24	0.029	37	0.024	2	0	0.053	0.053
10924		A10924T|(ORF1ab_polyprotein:A10659T(E3553D))|(ORF1a_polyprotein:A10659T(E3553D))					2	0.001					22	0.003	2	0.091																			10	0.012	20	0.013	5	0.004	0.116	0.12
10925		T10925A|(ORF1ab_polyprotein:T10660A(F3554I))|(ORF1a_polyprotein:T10660A(F3554I))					2	0.001					25	0.003																					3	0.004	13	0.008	4	0.004	0.012	0.016
10925		T10925G|(ORF1ab_polyprotein:T10660G(F3554V))|(ORF1a_polyprotein:T10660G(F3554V))					2	0.001			3	0.001									2	0.1															6	0.004	4	0.002	0.104	0.106
10926		T10926G|(ORF1ab_polyprotein:T10661G(F3554C))|(ORF1a_polyprotein:T10661G(F3554C))					4	0.003					72	0.009															3	0.008					3	0.004	3	0.002	5	0.012	0.014	0.026
10926		T10926A|(ORF1ab_polyprotein:T10661A(F3554Y))|(ORF1a_polyprotein:T10661A(F3554Y))					2	0.001					13	0.002																			2	0.002	10	0.013	21	0.014	5	0.003	0.029	0.032
10927		T10927G|(ORF1ab_polyprotein:T10662G(F3554L))|(ORF1a_polyprotein:T10662G(F3554L))							4	0.001	3	0.001	26	0.003																					3	0.004	9	0.006	5	0.005	0.01	0.015
10927		T10927C|(ORF1ab_polyprotein:T10662C(F3554F))|(ORF1a_polyprotein:T10662C(F3554F))									3	0.001																							6	0.008	13	0.009	3	0.001	0.017	0.018
10927		T10927A|(ORF1ab_polyprotein:T10662A(F3554L))|(ORF1a_polyprotein:T10662A(F3554L))											12	0.001																					55	0.073	120	0.08	3	0.001	0.153	0.154
10928		A10928C|(ORF1ab_polyprotein:A10663C(T3555P))|(ORF1a_polyprotein:A10663C(T3555P))					5	0.003	7	0.002			36	0.004																					2	0.003	7	0.005	5	0.009	0.008	0.017
10929		C10929A|(ORF1ab_polyprotein:C10664A(T3555K))|(ORF1a_polyprotein:C10664A(T3555K))									5	0.002	14	0.002																					22	0.03	36	0.025	4	0.004	0.055	0.059
10930		A10930T|(ORF1ab_polyprotein:A10665T(T3555T))|(ORF1a_polyprotein:A10665T(T3555T))							10	0.003	5	0.002	34	0.004															2	0.005					3	0.004	8	0.006	6	0.009	0.015	0.024
10930		A10930C|(ORF1ab_polyprotein:A10665C(T3555T))|(ORF1a_polyprotein:A10665C(T3555T))					2	0.001	8	0.002	5	0.002	37	0.004																					9	0.013	22	0.015	6	0.009	0.028	0.037
10931		C10931A|(ORF1ab_polyprotein:CCT10666-10668ATT(P3556I))|(ORF1a_polyprotein:CCT10666-10668ATT(P3556I))																																	6	0.008	10	0.007	2	0	0.015	0.015
10931		C10931A|(ORF1ab_polyprotein:CCT10666-10668AAT(P3556N))|(ORF1a_polyprotein:CCT10666-10668AAT(P3556N))																																	6	0.008	15	0.01	2	0	0.018	0.018
10931		C10931A|(ORF1ab_polyprotein:C10666A(P3556T))|(ORF1a_polyprotein:C10666A(P3556T))					2	0.001	4	0.001	6	0.003	35	0.004	3	0.136					2	0.1									2	0.5			57	0.08	118	0.082	9	0.009	0.898	0.907
10932		C10932T|(ORF1ab_polyprotein:CCT10666-10668ATT(P3556I))|(ORF1a_polyprotein:CCT10666-10668ATT(P3556I))																																	6	0.008	10	0.007	2	0	0.015	0.015
10932		C10932G|(ORF1ab_polyprotein:C10667G(P3556R))|(ORF1a_polyprotein:C10667G(P3556R))					2	0.001																											5	0.007	12	0.008	3	0.001	0.015	0.016
10932		C10932A|(ORF1ab_polyprotein:CCT10666-10668AAT(P3556N))|(ORF1a_polyprotein:CCT10666-10668AAT(P3556N))																																	6	0.008	15	0.01	2	0	0.018	0.018
10932		C10932T|(ORF1ab_polyprotein:C10667T(P3556L))|(ORF1a_polyprotein:C10667T(P3556L))					2	0.001																											21	0.03	56	0.039	3	0.001	0.069	0.07
10932		C10932A|(ORF1ab_polyprotein:C10667A(P3556H))|(ORF1a_polyprotein:C10667A(P3556H))					3	0.002	5	0.001			22	0.003																					92	0.13	189	0.132	5	0.006	0.262	0.268
10933		T10933G|(ORF1ab_polyprotein:T10668G(P3556P))|(ORF1a_polyprotein:T10668G(P3556P))	2	0.007			2	0.001																					2	0.005							2	0.001	4	0.008	0.006	0.014
10933		T10933A|(ORF1ab_polyprotein:T10668A(P3556P))|(ORF1a_polyprotein:T10668A(P3556P))											18	0.002					2	0.167	2	0.1													2	0.003	3	0.002	5	0.002	0.272	0.274
10935		T10935G|(ORF1ab_polyprotein:T10670G(F3557C))|(ORF1a_polyprotein:T10670G(F3557C))					6	0.004	6	0.002	3	0.001									3	0.15											3	0.004	3	0.004	5	0.003	7	0.007	0.161	0.168
10936		T10936G|(ORF1ab_polyprotein:T10671G(F3557L))|(ORF1a_polyprotein:T10671G(F3557L))									6	0.003																							8	0.011	7	0.005	3	0.003	0.016	0.019
10937		G10937T|(ORF1ab_polyprotein:G10672T(D3558Y))|(ORF1a_polyprotein:G10672T(D3558Y))					2	0.001	6	0.002	3	0.001	53	0.006																			2	0.002	49	0.069	106	0.074	7	0.01	0.145	0.155
10937		G10937T|(ORF1ab_polyprotein:GAT10672-10674TTT(D3558F))|(ORF1a_polyprotein:GAT10672-10674TTT(D3558F))																																	73	0.103	110	0.076	2	0	0.179	0.179
10938		A10938C|(ORF1ab_polyprotein:A10673C(D3558A))|(ORF1a_polyprotein:A10673C(D3558A))					3	0.002			7	0.003	31	0.004	2	0.091																			4	0.006	5	0.003	6	0.009	0.1	0.109
10938		A10938T|(ORF1ab_polyprotein:GAT10672-10674TTT(D3558F))|(ORF1a_polyprotein:GAT10672-10674TTT(D3558F))																																	73	0.103	110	0.076	2	0	0.179	0.179
10938		A10938T|(ORF1ab_polyprotein:A10673T(D3558V))|(ORF1a_polyprotein:A10673T(D3558V))					4	0.003			8	0.004	35	0.004																					140	0.197	283	0.197	5	0.011	0.394	0.405
10939		T10939G|(ORF1ab_polyprotein:T10674G(D3558E))|(ORF1a_polyprotein:T10674G(D3558E))					3	0.002			3	0.001	23	0.003																							16	0.011	4	0.006	0.011	0.017
10939		10939-insertG|(ORF1ab_polyprotein:10674insertG(3558fs))|(ORF1a_polyprotein:10674insertG(3558fs))																																	10	0.014	35	0.024	2	0	0.038	0.038
10940		G10940T|(ORF1ab_polyprotein:G10675T(V3559F))|(ORF1a_polyprotein:G10675T(V3559F))					4	0.003			5	0.002	40	0.005	2	0.091																			125	0.176	244	0.17	6	0.01	0.437	0.447
10941		T10941G|(ORF1ab_polyprotein:T10676G(V3559G))|(ORF1a_polyprotein:T10676G(V3559G))									5	0.002	19	0.002																					5	0.007	14	0.01	4	0.004	0.017	0.021
10943		G10943T|(ORF1ab_polyprotein:G10678T(V3560F))|(ORF1a_polyprotein:G10678T(V3560F))					7	0.005					49	0.006	2	0.091																	2	0.002	125	0.176	238	0.166	6	0.011	0.435	0.446
10944		T10944A|(ORF1ab_polyprotein:T10679A(V3560D))|(ORF1a_polyprotein:T10679A(V3560D))											28	0.003																					33	0.047	46	0.032	3	0.003	0.079	0.082
10947		G10947C|(ORF1ab_polyprotein:G10682C(R3561T))|(ORF1a_polyprotein:G10682C(R3561T))									3	0.001			2	0.091																	2	0.002	12	0.017	19	0.014	5	0.001	0.124	0.125
10947		G10947T|(ORF1ab_polyprotein:G10682T(R3561I))|(ORF1a_polyprotein:G10682T(R3561I))					2	0.001					25	0.003																					79	0.114	158	0.113	4	0.004	0.227	0.231
10948		A10948C|(ORF1ab_polyprotein:A10683C(R3561S))|(ORF1a_polyprotein:A10683C(R3561S))									3	0.001	11	0.001	2	0.095																			5	0.007	3	0.002	5	0.002	0.104	0.106
10949		C10949A|(ORF1ab_polyprotein:CAA10684-10686ATA(Q3562I))|(ORF1a_polyprotein:CAA10684-10686ATA(Q3562I))																																	4	0.006	12	0.009	2	0	0.015	0.015
10949		C10949A|(ORF1ab_polyprotein:CAA10684-10686AAT(Q3562N))|(ORF1a_polyprotein:CAA10684-10686AAT(Q3562N))																																	12	0.017	30	0.021	2	0	0.038	0.038
10949		C10949A|(ORF1ab_polyprotein:C10684A(Q3562K))|(ORF1a_polyprotein:C10684A(Q3562K))					5	0.003			6	0.003	16	0.002	3	0.143					2	0.118											4	0.005	65	0.094	112	0.08	8	0.008	0.44	0.448
10950		A10950T|(ORF1ab_polyprotein:CAA10684-10686ATA(Q3562I))|(ORF1a_polyprotein:CAA10684-10686ATA(Q3562I))																																	4	0.006	12	0.009	2	0	0.015	0.015
10950		A10950T|(ORF1ab_polyprotein:A10685T(Q3562L))|(ORF1a_polyprotein:A10685T(Q3562L))											38	0.005																					30	0.043	58	0.041	3	0.005	0.084	0.089
10951		A10951C|(ORF1ab_polyprotein:A10686C(Q3562H))|(ORF1a_polyprotein:A10686C(Q3562H))									3	0.001	12	0.001																					8	0.012	19	0.014	4	0.002	0.026	0.028
10951		A10951T|(ORF1ab_polyprotein:CAA10684-10686AAT(Q3562N))|(ORF1a_polyprotein:CAA10684-10686AAT(Q3562N))																																	12	0.017	30	0.021	2	0	0.038	0.038
10951		A10951T|(ORF1ab_polyprotein:A10686T(Q3562H))|(ORF1a_polyprotein:A10686T(Q3562H))									4	0.002	16	0.002							2	0.118													53	0.076	76	0.054	5	0.004	0.248	0.252
10952		T10952G|(ORF1ab_polyprotein:T10687G(C3563G))|(ORF1a_polyprotein:T10687G(C3563G))											19	0.002																					18	0.026	41	0.029	3	0.002	0.055	0.057
10952		T10952A|(ORF1ab_polyprotein:T10687A(C3563S))|(ORF1a_polyprotein:T10687A(C3563S))																	2	0.182																	6	0.004	2	0	0.186	0.186
10953		G10953T|(ORF1ab_polyprotein:G10688T(C3563F))|(ORF1a_polyprotein:G10688T(C3563F))					3	0.002			4	0.002	23	0.003																			2	0.002	11	0.016	26	0.019	6	0.007	0.037	0.044
10954		C10954A|(ORF1ab_polyprotein:C10689A(C3563*))|(ORF1a_polyprotein:C10689A(C3563*))	2	0.007			2	0.001			3	0.001	11	0.001																					24	0.034	50	0.036	6	0.01	0.07	0.08
10954		C10954T|(ORF1ab_polyprotein:C10689T(C3563C))|(ORF1a_polyprotein:C10689T(C3563C))																			2	0.125																	1	0	0.125	0.125
10955		T10955A|(ORF1ab_polyprotein:T10690A(S3564T))|(ORF1a_polyprotein:T10690A(S3564T))					2	0.001					11	0.001																					7	0.01	7	0.005	4	0.002	0.015	0.017
10956		C10956A|(ORF1ab_polyprotein:C10691A(S3564*))|(ORF1a_polyprotein:C10691A(S3564*))					2	0.001			3	0.001	18	0.002																					5	0.007	10	0.007	5	0.004	0.014	0.018
10956		C10956A|(ORF1ab_polyprotein:TCA10690-10692TAT(S3564Y))|(ORF1a_polyprotein:TCA10690-10692TAT(S3564Y))																																	6	0.009	14	0.01	2	0	0.019	0.019
10956		C10956T|(ORF1ab_polyprotein:C10691T(S3564L))|(ORF1a_polyprotein:C10691T(S3564L))													2	0.118																	5	0.006					2	0	0.124	0.124
10957		A10957T|(ORF1ab_polyprotein:TCA10690-10692TAT(S3564Y))|(ORF1a_polyprotein:TCA10690-10692TAT(S3564Y))																																	6	0.009	14	0.01	2	0	0.019	0.019
10957		A10957C|(ORF1ab_polyprotein:A10692C(S3564S))|(ORF1a_polyprotein:A10692C(S3564S))					3	0.002			2	0.001	9	0.001																					12	0.017	45	0.033	5	0.004	0.05	0.054
10957		A10957T|(ORF1ab_polyprotein:A10692T(S3564S))|(ORF1a_polyprotein:A10692T(S3564S))									2	0.001	33	0.004																					213	0.306	410	0.297	4	0.005	0.603	0.608
10958		G10958T|(ORF1ab_polyprotein:G10693T(G3565C))|(ORF1a_polyprotein:G10693T(G3565C))											47	0.006																					18	0.026	67	0.049	3	0.006	0.075	0.081
10959		G10959T|(ORF1ab_polyprotein:G10694T(G3565V))|(ORF1a_polyprotein:G10694T(G3565V))							4	0.001			33	0.004																					28	0.04	45	0.033	4	0.005	0.073	0.078
10961		G10961T|(ORF1ab_polyprotein:G10696T(V3566F))|(ORF1a_polyprotein:G10696T(V3566F))											23	0.003																					141	0.203	258	0.188	3	0.003	0.391	0.394
10962		T10962C|(ORF1ab_polyprotein:T10697C(V3566A))|(ORF1a_polyprotein:T10697C(V3566A))									2	0.001	1006	0.12																									2	0.121	0	0.121
10963		T10963A|(ORF1ab_polyprotein:T10698A(V3566V))|(ORF1a_polyprotein:T10698A(V3566V))																																	13	0.019	24	0.018	2	0	0.037	0.037
10964		A10964T|(ORF1ab_polyprotein:A10699T(T3567S))|(ORF1a_polyprotein:A10699T(T3567S))											22	0.003																					5	0.007	5	0.004	3	0.003	0.011	0.014
10965		C10965A|(ORF1ab_polyprotein:C10700A(T3567N))|(ORF1a_polyprotein:C10700A(T3567N))					3	0.002			3	0.002	20	0.002																			2	0.002	86	0.124	172	0.126	6	0.006	0.252	0.258
10966		T10966A|(ORF1ab_polyprotein:T10701A(T3567T))|(ORF1a_polyprotein:T10701A(T3567T))																																	10	0.014	7	0.005	2	0	0.019	0.019
10967		T10967A|(ORF1ab_polyprotein:T10702A(F3568I))|(ORF1a_polyprotein:T10702A(F3568I))											9	0.001																					16	0.023	27	0.02	3	0.001	0.043	0.044
10968		T10968C|(ORF1ab_polyprotein:T10703C(F3568S))|(ORF1a_polyprotein:T10703C(F3568S))					2	0.001																											6	0.009	6	0.004	3	0.001	0.013	0.014
10968		T10968A|(ORF1ab_polyprotein:TTC10702-10704TAA(F3568*))|(ORF1a_polyprotein:TTC10702-10704TAA(F3568*))																																	7	0.01	11	0.008	2	0	0.018	0.018
10968		T10968A|(ORF1ab_polyprotein:T10703A(F3568Y))|(ORF1a_polyprotein:T10703A(F3568Y))							8	0.002	2	0.001	12	0.001																					118	0.17	207	0.152	5	0.004	0.322	0.326
10969		C10969A|(ORF1ab_polyprotein:TTC10702-10704TAA(F3568*))|(ORF1a_polyprotein:TTC10702-10704TAA(F3568*))																																	7	0.01	11	0.008	2	0	0.018	0.018
10969		C10969A|(ORF1ab_polyprotein:C10704A(F3568L))|(ORF1a_polyprotein:C10704A(F3568L))							4	0.001	5	0.003	27	0.003	2	0.182																	2	0.002	35	0.05	48	0.035	7	0.007	0.269	0.276
10970		C10970A|(ORF1ab_polyprotein:C10705A(Q3569K))|(ORF1a_polyprotein:C10705A(Q3569K))					4	0.003			2	0.001	14	0.002																					18	0.026	44	0.032	5	0.006	0.058	0.064
10972		A10972T|(ORF1ab_polyprotein:A10707T(Q3569H))|(ORF1a_polyprotein:A10707T(Q3569H))											13	0.002																					4	0.006	8	0.006	3	0.002	0.012	0.014
10972		A10972C|(ORF1ab_polyprotein:A10707C(Q3569H))|(ORF1a_polyprotein:A10707C(Q3569H))					3	0.002					9	0.001																					6	0.009	19	0.014	4	0.003	0.023	0.026
10973		A10973T|(ORF1ab_polyprotein:A10708T(S3570C))|(ORF1a_polyprotein:A10708T(S3570C))											28	0.003																					35	0.05	58	0.043	3	0.003	0.093	0.096
10974		G10974T|(ORF1ab_polyprotein:G10709T(S3570I))|(ORF1a_polyprotein:G10709T(S3570I))	2	0.007							2	0.001	21	0.003																					4	0.006	13	0.01	5	0.011	0.016	0.027
10975		T10975A|(ORF1ab_polyprotein:T10710A(S3570R))|(ORF1a_polyprotein:T10710A(S3570R))							5	0.001	4	0.002																							6	0.009	25	0.018	4	0.003	0.027	0.03
10975		T10975G|(ORF1ab_polyprotein:T10710G(S3570R))|(ORF1a_polyprotein:T10710G(S3570R))									2	0.001																							11	0.016	23	0.017	3	0.001	0.033	0.034
10976		G10976T|(ORF1ab_polyprotein:G10711T(A3571S))|(ORF1a_polyprotein:G10711T(A3571S))							5	0.001	5	0.003	20	0.002																					33	0.048	62	0.046	5	0.006	0.094	0.1
10977		C10977A|(ORF1ab_polyprotein:C10712A(A3571E))|(ORF1a_polyprotein:C10712A(A3571E))					3	0.002	4	0.001	4	0.002	9	0.001	2	0.182													2	0.005					16	0.023	20	0.015	8	0.006	0.225	0.231
10978		A10978T|(ORF1ab_polyprotein:A10713T(A3571A))|(ORF1a_polyprotein:A10713T(A3571A))											19	0.002																			2	0.002	13	0.019	23	0.017	4	0.002	0.038	0.04
10979		G10979T|(ORF1ab_polyprotein:G10714T(V3572L))|(ORF1a_polyprotein:G10714T(V3572L))					2	0.001	4	0.001			20	0.002																					5	0.007	9	0.007	5	0.004	0.014	0.018
10979		G10979T|(ORF1ab_polyprotein:GTG10714-10716TTT(V3572F))|(ORF1a_polyprotein:GTG10714-10716TTT(V3572F))																																	51	0.074	60	0.044	2	0	0.118	0.118
10980		T10980A|(ORF1ab_polyprotein:T10715A(V3572E))|(ORF1a_polyprotein:T10715A(V3572E))											17	0.002																					7	0.01	11	0.008	3	0.002	0.018	0.02
10981		G10981C|(ORF1ab_polyprotein:G10716C(V3572V))|(ORF1a_polyprotein:G10716C(V3572V))																																	22	0.032	53	0.039	2	0	0.071	0.071
10981		G10981T|(ORF1ab_polyprotein:GTG10714-10716TTT(V3572F))|(ORF1a_polyprotein:GTG10714-10716TTT(V3572F))																																	51	0.074	60	0.044	2	0	0.118	0.118
10981		G10981T|(ORF1ab_polyprotein:G10716T(V3572V))|(ORF1a_polyprotein:G10716T(V3572V))									3	0.002	26	0.003																					192	0.277	407	0.3	4	0.005	0.577	0.582
10986		G10986A|(ORF1ab_polyprotein:G10721A(R3574K))|(ORF1a_polyprotein:G10721A(R3574K))									3	0.002																					3	0.004	3	0.004	7	0.005	4	0.002	0.013	0.015
10986		G10986C|(ORF1ab_polyprotein:G10721C(R3574T))|(ORF1a_polyprotein:G10721C(R3574T))																																	54	0.078	98	0.072	2	0	0.15	0.15
10986		G10986T|(ORF1ab_polyprotein:G10721T(R3574I))|(ORF1a_polyprotein:G10721T(R3574I))									2	0.001	18	0.002																					161	0.232	295	0.217	4	0.003	0.449	0.452
10989		C10989A|(ORF1ab_polyprotein:C10724A(T3575K))|(ORF1a_polyprotein:C10724A(T3575K))											12	0.001															2	0.005					37	0.053	66	0.049	4	0.001	0.107	0.108
10991		A10991C|(ORF1ab_polyprotein:A10726C(I3576L))|(ORF1a_polyprotein:A10726C(I3576L))									2	0.001	42	0.005																			2	0.002	6	0.009	10	0.007	5	0.006	0.018	0.024
10992		T10992A|(ORF1ab_polyprotein:T10727A(I3576N))|(ORF1a_polyprotein:T10727A(I3576N))					2	0.001																					3	0.008			2	0.002	17	0.025	59	0.043	5	0.001	0.078	0.079
10993		C10993A|(ORF1ab_polyprotein:C10728A(I3576I))|(ORF1a_polyprotein:C10728A(I3576I))									2	0.001			2	0.182																	2	0.002	14	0.02	30	0.022	5	0.001	0.226	0.227
10994		A10994C|(ORF1ab_polyprotein:A10729C(K3577Q))|(ORF1a_polyprotein:A10729C(K3577Q))					2	0.001																											3	0.004	17	0.013	3	0.001	0.017	0.018
10994		A10994T|(ORF1ab_polyprotein:A10729T(K3577*))|(ORF1a_polyprotein:A10729T(K3577*))									2	0.001	25	0.003																					16	0.023	18	0.013	4	0.004	0.036	0.04
10995		A10995C|(ORF1ab_polyprotein:A10730C(K3577T))|(ORF1a_polyprotein:A10730C(K3577T))																																	11	0.016	46	0.034	2	0	0.05	0.05
10995		A10995T|(ORF1ab_polyprotein:A10730T(K3577M))|(ORF1a_polyprotein:A10730T(K3577M))											15	0.002																					110	0.158	177	0.13	3	0.002	0.288	0.29
10997		G10997T|(ORF1ab_polyprotein:G10732T(G3578C))|(ORF1a_polyprotein:G10732T(G3578C))							4	0.001	4	0.002	35	0.004																					4	0.006	14	0.01	5	0.007	0.016	0.023
10998		G10998T|(ORF1ab_polyprotein:GGT10732-10734GTA(G3578V))|(ORF1a_polyprotein:GGT10732-10734GTA(G3578V))																																	4	0.006	11	0.008	2	0	0.014	0.014
10998		G10998T|(ORF1ab_polyprotein:G10733T(G3578V))|(ORF1a_polyprotein:G10733T(G3578V))	2	0.007							4	0.002	29	0.003																					66	0.095	122	0.09	5	0.012	0.185	0.197
10999		T10999A|(ORF1ab_polyprotein:GGT10732-10734GTA(G3578V))|(ORF1a_polyprotein:GGT10732-10734GTA(G3578V))																																	4	0.006	11	0.008	2	0	0.014	0.014
10999		T10999A|(ORF1ab_polyprotein:T10734A(G3578G))|(ORF1a_polyprotein:T10734A(G3578G))																																	19	0.027	45	0.033	2	0	0.06	0.06
11001		C11001A|(ORF1ab_polyprotein:C10736A(T3579K))|(ORF1a_polyprotein:C10736A(T3579K))																											2	0.004					13	0.019	8	0.001	3	0	0.024	0.024
11001		C11001T|(ORF1ab_polyprotein:C10736T(T3579I))|(ORF1a_polyprotein:C10736T(T3579I))	267	1			389	0.141	3814	0.989			1173	0.14																			2	0.002					5	2.27	0.002	2.272
11006		C11006T|(ORF1ab_polyprotein:C10741T(H3581Y))|(ORF1a_polyprotein:C10741T(H3581Y))																															19	0.023					1	0	0.023	0.023
11007		A11007T|(ORF1ab_polyprotein:A10742T(H3581L))|(ORF1a_polyprotein:A10742T(H3581L))											31	0.004																					8	0.011	12	0.002	3	0.004	0.013	0.017
11012		T11012G|(ORF1ab_polyprotein:T10747G(L3583V))|(ORF1a_polyprotein:T10747G(L3583V))																			2	0.667															13	0.002	2	0	0.669	0.669
11014		G11014T|(ORF1ab_polyprotein:G10749T(L3583F))|(ORF1a_polyprotein:G10749T(L3583F))											13	0.002																					6	0.009	18	0.003	3	0.002	0.012	0.014
11014		G11014A|(ORF1ab_polyprotein:G10749A(L3583L))|(ORF1a_polyprotein:G10749A(L3583L))	5	0.019																									2	0.003									2	0.019	0.003	0.022
11022		C11022A|(ORF1ab_polyprotein:C10757A(T3586K))|(ORF1a_polyprotein:C10757A(T3586K))											17	0.002																					7	0.01	16	0.003	3	0.002	0.013	0.015
11036		C11036A|(ORF1ab_polyprotein:C10771A(L3591I))|(ORF1a_polyprotein:C10771A(L3591I))											17	0.002																					9	0.013	16	0.003	3	0.002	0.016	0.018
11052		A11052C|(ORF1ab_polyprotein:A10787C(Q3596P))|(ORF1a_polyprotein:A10787C(Q3596P))					4	0.001									2	0.002	3	0.001																	64	0.011	4	0.001	0.014	0.015
11052		A11052G|(ORF1ab_polyprotein:A10787G(Q3596R))|(ORF1a_polyprotein:A10787G(Q3596R))					4	0.001							2	1																							2	0.001	1	1.001
11062		A11062C|(ORF1ab_polyprotein:A10797C(Q3599H))|(ORF1a_polyprotein:A10797C(Q3599H))									13	0.002	19	0.002																					15	0.022	45	0.008	4	0.004	0.03	0.034
11075		11075-insertT|(ORF1ab_polyprotein:10810insertT(3604fs))|(ORF1a_polyprotein:10810insertT(3604fs))					5	0.003			14	0.003					3	0.002	4	0.002																	17	0.004	5	0.006	0.008	0.014
11075		T11075-11075del|(ORF1ab_polyprotein:10810-10810del(3604fs))|(ORF1a_polyprotein:10810-10810del(3604fs))					10	0.007			13	0.002					5	0.004	10	0.004																	8	0.002	5	0.009	0.01	0.019
11078		T11078G|(ORF1ab_polyprotein:T10813G(F3605V))|(ORF1a_polyprotein:T10813G(F3605V))																			2	0.071																	1	0	0.071	0.071
11083		G11083A|(ORF1ab_polyprotein:G10818A(L3606L))|(ORF1a_polyprotein:G10818A(L3606L))					2	0.001							2	0.045					3	0.079																	3	0.001	0.124	0.125
11083		G11083T|(ORF1ab_polyprotein:G10818T(L3606F))|(ORF1a_polyprotein:G10818T(L3606F))					10	0.006			15	0.003			4	0.091	4	0.003	8	0.003	5	0.132							3	0.013							9	0.002	8	0.009	0.244	0.253
11085		A11085G|(ORF1ab_polyprotein:A10820G(Y3607C))|(ORF1a_polyprotein:A10820G(Y3607C))													2	0.045																							1	0	0.045	0.045
11085		A11085C|(ORF1ab_polyprotein:A10820C(Y3607S))|(ORF1a_polyprotein:A10820C(Y3607S))					2	0.001							3	0.068			3	0.001																			3	0.001	0.069	0.07
11087		G11087T|(ORF1ab_polyprotein:G10822T(E3608*))|(ORF1a_polyprotein:G10822T(E3608*))					7	0.005	2	0.143	11	0.002			4	0.091	4	0.003	4	0.002	5	0.125															11	0.003	8	0.15	0.224	0.374
11088		A11088C|(ORF1ab_polyprotein:A10823C(E3608A))|(ORF1a_polyprotein:A10823C(E3608A))					3	0.002			11	0.002					3	0.002	5	0.002	3	0.075																	5	0.004	0.079	0.083
11089		A11089T|(ORF1ab_polyprotein:A10824T(E3608D))|(ORF1a_polyprotein:A10824T(E3608D))					3	0.002							2	0.045																							2	0.002	0.045	0.047
11090		A11090C|(ORF1ab_polyprotein:A10825C(N3609H))|(ORF1a_polyprotein:A10825C(N3609H))					5	0.003			7	0.001			3	0.068			3	0.001	4	0.1																	5	0.004	0.169	0.173
11091		A11091C|(ORF1ab_polyprotein:A10826C(N3609T))|(ORF1a_polyprotein:A10826C(N3609T))					8	0.005			7	0.001			2	0.045	2	0.002	5	0.002	3	0.075																	6	0.006	0.124	0.13
11092		T11092A|(ORF1ab_polyprotein:T10827A(N3609K))|(ORF1a_polyprotein:T10827A(N3609K))																			2	0.05															7	0.002	2	0	0.052	0.052
11093		G11093T|(ORF1ab_polyprotein:G10828T(A3610S))|(ORF1a_polyprotein:G10828T(A3610S))					8	0.005			7	0.001			3	0.067	4	0.003	9	0.004	4	0.1															7	0.002	7	0.006	0.176	0.182
11094		C11094A|(ORF1ab_polyprotein:C10829A(A3610D))|(ORF1a_polyprotein:C10829A(A3610D))													2	0.044																					10	0.002	2	0	0.046	0.046
11095		C11095A|(ORF1ab_polyprotein:C10830A(A3610A))|(ORF1a_polyprotein:C10830A(A3610A))									7	0.001			4	0.056																					7	0.002	3	0.001	0.058	0.059
11096		T11096G|(ORF1ab_polyprotein:T10831G(F3611V))|(ORF1a_polyprotein:T10831G(F3611V))																			3	0.047																	1	0	0.047	0.047
11098		T11098G|(ORF1ab_polyprotein:T10833G(F3611L))|(ORF1a_polyprotein:T10833G(F3611L))					2	0.001													6	0.09																	2	0.001	0.09	0.091
11099		T11099G|(ORF1ab_polyprotein:T10834G(L3612V))|(ORF1a_polyprotein:T10834G(L3612V))					4	0.002			8	0.001			6	0.071	2	0.002			2	0.03																	5	0.003	0.103	0.106
11100		T11100G|(ORF1ab_polyprotein:T10835G(L3612*))|(ORF1a_polyprotein:T10835G(L3612*))					4	0.002													2	0.029																	2	0.002	0.029	0.031
11101		A11101T|(ORF1ab_polyprotein:A10836T(L3612F))|(ORF1a_polyprotein:A10836T(L3612F))					8	0.005			14	0.003			3	0.034	5	0.004	7	0.003									3	0.013									6	0.008	0.054	0.062
11101		A11101C|(ORF1ab_polyprotein:A10836C(L3612F))|(ORF1a_polyprotein:A10836C(L3612F))					6	0.004			12	0.002			3	0.034	3	0.002	9	0.004	5	0.07																	6	0.006	0.11	0.116
11102		C11102A|(ORF1ab_polyprotein:CCT10837-10839AAT(P3613N))|(ORF1a_polyprotein:CCT10837-10839AAT(P3613N))																			2	0.028																	1	0	0.028	0.028
11102		C11102T|(ORF1ab_polyprotein:C10837T(P3613S))|(ORF1a_polyprotein:C10837T(P3613S))																	3	0.001	2	0.028																	2	0	0.029	0.029
11102		C11102A|(ORF1ab_polyprotein:C10837A(P3613T))|(ORF1a_polyprotein:C10837A(P3613T))					6	0.004			12	0.002			2	0.023	2	0.002	8	0.003	3	0.042															11	0.003	7	0.006	0.073	0.079
11103		C11103G|(ORF1ab_polyprotein:C10838G(P3613R))|(ORF1a_polyprotein:C10838G(P3613R))					3	0.002							2	0.022																					10	0.002	3	0.002	0.024	0.026
11103		C11103A|(ORF1ab_polyprotein:CCT10837-10839AAT(P3613N))|(ORF1a_polyprotein:CCT10837-10839AAT(P3613N))																			2	0.027																	1	0	0.027	0.027
11103		C11103T|(ORF1ab_polyprotein:C10838T(P3613L))|(ORF1a_polyprotein:C10838T(P3613L))					7	0.004			10	0.002			3	0.033	4	0.003																					4	0.006	0.036	0.042
11103		C11103A|(ORF1ab_polyprotein:C10838A(P3613H))|(ORF1a_polyprotein:C10838A(P3613H))					3	0.002	2	0.143	9	0.002			6	0.067																					15	0.003	5	0.147	0.07	0.217
11104		T11104A|(ORF1ab_polyprotein:T10839A(P3613P))|(ORF1a_polyprotein:T10839A(P3613P))													2	0.022																					6	0.001	2	0	0.023	0.023
11104		T11104G|(ORF1ab_polyprotein:T10839G(P3613P))|(ORF1a_polyprotein:T10839G(P3613P))					8	0.005			14	0.003			4	0.044	3	0.002	6	0.002	3	0.039															13	0.003	7	0.008	0.09	0.098
11105		T11105G|(ORF1ab_polyprotein:T10840G(F3614V))|(ORF1a_polyprotein:T10840G(F3614V))					8	0.005			7	0.001			5	0.054	3	0.002	7	0.003	4	0.05																	6	0.006	0.109	0.115
11106		T11106A|(ORF1ab_polyprotein:T10841A(F3614Y))|(ORF1a_polyprotein:T10841A(F3614Y))													2	0.022																							1	0	0.022	0.022
11106		T11106G|(ORF1ab_polyprotein:T10841G(F3614C))|(ORF1a_polyprotein:T10841G(F3614C))					7	0.004							4	0.043	2	0.002	6	0.002	8	0.099																	5	0.004	0.146	0.15
11108		G11108A|(ORF1ab_polyprotein:G10843A(A3615T))|(ORF1a_polyprotein:G10843A(A3615T))					3	0.002			8	0.001			2	0.021																							3	0.003	0.021	0.024
11108		G11108C|(ORF1ab_polyprotein:G10843C(A3615P))|(ORF1a_polyprotein:G10843C(A3615P))					4	0.002									2	0.002			2	0.024																	3	0.002	0.026	0.028
11108		G11108T|(ORF1ab_polyprotein:G10843T(A3615S))|(ORF1a_polyprotein:G10843T(A3615S))					11	0.007	2	0.143	19	0.003			5	0.053	5	0.004	7	0.003	3	0.036															8	0.002	8	0.153	0.098	0.251
11109		C11109G|(ORF1ab_polyprotein:C10844G(A3615G))|(ORF1a_polyprotein:C10844G(A3615G))					9	0.005			7	0.001			2	0.021			4	0.002																	5	0.001	5	0.006	0.024	0.03
11109		C11109T|(ORF1ab_polyprotein:C10844T(A3615V))|(ORF1a_polyprotein:C10844T(A3615V))					6	0.004			10	0.002			5	0.053	3	0.002																					4	0.006	0.055	0.061
11109		C11109A|(ORF1ab_polyprotein:C10844A(A3615D))|(ORF1a_polyprotein:C10844A(A3615D))					4	0.002			7	0.001			7	0.074					6	0.071															15	0.003	5	0.003	0.148	0.151
11110		T11110G|(ORF1ab_polyprotein:T10845G(A3615A))|(ORF1a_polyprotein:T10845G(A3615A))					7	0.004			9	0.002			5	0.052	2	0.002	7	0.003	6	0.071																	6	0.006	0.128	0.134
11111		A11111C|(ORF1ab_polyprotein:ATG10846-10848CTT(M3616L))|(ORF1a_polyprotein:ATG10846-10848CTT(M3616L))					2	0.001									2	0.002			2	0.023																	3	0.001	0.025	0.026
11111		A11111T|(ORF1ab_polyprotein:A10846T(M3616L))|(ORF1a_polyprotein:A10846T(M3616L))					8	0.005			26	0.005			2	0.02	6	0.005	7	0.003									2	0.009							9	0.002	7	0.01	0.039	0.049
11111		A11111C|(ORF1ab_polyprotein:A10846C(M3616L))|(ORF1a_polyprotein:A10846C(M3616L))					8	0.005			11	0.002					2	0.002	3	0.001	3	0.034							2	0.009							11	0.003	7	0.007	0.049	0.056
11112		T11112A|(ORF1ab_polyprotein:T10847A(M3616K))|(ORF1a_polyprotein:T10847A(M3616K))													2	0.02																							1	0	0.02	0.02
11112		T11112G|(ORF1ab_polyprotein:ATG10846-10848AGT(M3616S))|(ORF1a_polyprotein:ATG10846-10848AGT(M3616S))													2	0.02			3	0.001																			2	0	0.021	0.021
11112		T11112G|(ORF1ab_polyprotein:T10847G(M3616R))|(ORF1a_polyprotein:T10847G(M3616R))					6	0.004			7	0.001			4	0.04			10	0.004	2	0.023															22	0.005	6	0.005	0.072	0.077
11113		G11113C|(ORF1ab_polyprotein:G10848C(M3616I))|(ORF1a_polyprotein:G10848C(M3616I))					2	0.001							2	0.02																							2	0.001	0.02	0.021
11113		G11113T|(ORF1ab_polyprotein:ATG10846-10848AGT(M3616S))|(ORF1a_polyprotein:ATG10846-10848AGT(M3616S))													2	0.02			3	0.001																			2	0	0.021	0.021
11113		G11113A|(ORF1ab_polyprotein:G10848A(M3616I))|(ORF1a_polyprotein:G10848A(M3616I))					6	0.004							2	0.02			3	0.001																			3	0.004	0.021	0.025
11113		G11113T|(ORF1ab_polyprotein:ATG10846-10848CTT(M3616L))|(ORF1a_polyprotein:ATG10846-10848CTT(M3616L))					2	0.001									2	0.002			2	0.023																	3	0.001	0.025	0.026
11113		G11113T|(ORF1ab_polyprotein:G10848T(M3616I))|(ORF1a_polyprotein:G10848T(M3616I))					15	0.009	5	0.357	32	0.006			10	0.099	9	0.007	6	0.002	4	0.046															11	0.003	8	0.372	0.157	0.529
11114		G11114C|(ORF1ab_polyprotein:G10849C(G3617R))|(ORF1a_polyprotein:G10849C(G3617R))													2	0.02	3	0.002																					2	0	0.022	0.022
11114		G11114T|(ORF1ab_polyprotein:G10849T(G3617C))|(ORF1a_polyprotein:G10849T(G3617C))					13	0.008			20	0.004			8	0.079	6	0.005	9	0.004	12	0.138															10	0.002	7	0.012	0.228	0.24
11115		G11115A|(ORF1ab_polyprotein:G10850A(G3617D))|(ORF1a_polyprotein:G10850A(G3617D))					4	0.002													4	0.046																	2	0.002	0.046	0.048
11115		G11115T|(ORF1ab_polyprotein:G10850T(G3617V))|(ORF1a_polyprotein:G10850T(G3617V))	2	0.667			14	0.008			34	0.006			14	0.139	6	0.005	7	0.003	10	0.115																	7	0.681	0.262	0.943
11116		T11116G|(ORF1ab_polyprotein:T10851G(G3617G))|(ORF1a_polyprotein:T10851G(G3617G))					12	0.007			7	0.001					2	0.002	12	0.005	3	0.034															10	0.002	6	0.008	0.043	0.051
11117		A11117T|(ORF1ab_polyprotein:A10852T(I3618F))|(ORF1a_polyprotein:A10852T(I3618F))					6	0.004			20	0.004					4	0.003	3	0.001																	7	0.002	5	0.008	0.006	0.014
11117		A11117C|(ORF1ab_polyprotein:A10852C(I3618L))|(ORF1a_polyprotein:A10852C(I3618L))					8	0.005			7	0.001			3	0.03																					21	0.005	4	0.006	0.035	0.041
11117		A11117G|(ORF1ab_polyprotein:A10852G(I3618V))|(ORF1a_polyprotein:A10852G(I3618V))					2	0.001													4	0.045							2	0.009									3	0.001	0.054	0.055
11118		T11118G|(ORF1ab_polyprotein:ATT10852-10854AGG(I3618R))|(ORF1a_polyprotein:ATT10852-10854AGG(I3618R))					2	0.001													2	0.023																	2	0.001	0.023	0.024
11118		T11118G|(ORF1ab_polyprotein:T10853G(I3618S))|(ORF1a_polyprotein:T10853G(I3618S))					11	0.007			10	0.002			9	0.089	3	0.002	5	0.002	4	0.045																	6	0.009	0.138	0.147
11119		T11119G|(ORF1ab_polyprotein:ATT10852-10854AGG(I3618R))|(ORF1a_polyprotein:ATT10852-10854AGG(I3618R))					2	0.001													2	0.023																	2	0.001	0.023	0.024
11119		T11119G|(ORF1ab_polyprotein:T10854G(I3618M))|(ORF1a_polyprotein:T10854G(I3618M))					5	0.003			13	0.002			9	0.089	2	0.002	4	0.002	10	0.114																	6	0.005	0.207	0.212
11120		A11120T|(ORF1ab_polyprotein:A10855T(I3619F))|(ORF1a_polyprotein:A10855T(I3619F))					7	0.004			24	0.004			2	0.02	3	0.002	4	0.002	3	0.034															11	0.003	7	0.008	0.061	0.069
11120		A11120C|(ORF1ab_polyprotein:A10855C(I3619L))|(ORF1a_polyprotein:A10855C(I3619L))					7	0.004							7	0.069	4	0.003	6	0.002	8	0.091							2	0.009									6	0.004	0.174	0.178
11121		T11121G|(ORF1ab_polyprotein:T10856G(I3619S))|(ORF1a_polyprotein:T10856G(I3619S))					8	0.005			9	0.002			8	0.079	2	0.002	5	0.002	7	0.08																	6	0.007	0.163	0.17
11122		T11122G|(ORF1ab_polyprotein:T10857G(I3619M))|(ORF1a_polyprotein:T10857G(I3619M))					9	0.005							7	0.069			8	0.003	10	0.114																	4	0.005	0.186	0.191
11123		G11123A|(ORF1ab_polyprotein:G10858A(A3620T))|(ORF1a_polyprotein:G10858A(A3620T))									7	0.001									2	0.023																	2	0.001	0.023	0.024
11123		G11123T|(ORF1ab_polyprotein:G10858T(A3620S))|(ORF1a_polyprotein:G10858T(A3620S))					9	0.005	3	0.214	26	0.005			10	0.098	7	0.005	17	0.007	5	0.057							3	0.013							17	0.004	9	0.224	0.184	0.408
11124		C11124T|(ORF1ab_polyprotein:GCT10858-10860GTG(A3620V))|(ORF1a_polyprotein:GCT10858-10860GTG(A3620V))					4	0.002							2	0.02																							2	0.002	0.02	0.022
11124		C11124G|(ORF1ab_polyprotein:C10859G(A3620G))|(ORF1a_polyprotein:C10859G(A3620G))					4	0.002			9	0.002			2	0.02																							3	0.004	0.02	0.024
11124		C11124A|(ORF1ab_polyprotein:C10859A(A3620D))|(ORF1a_polyprotein:C10859A(A3620D))					8	0.005			11	0.002			6	0.059	2	0.002	6	0.002	5	0.057															29	0.007	7	0.007	0.127	0.134
11124		C11124T|(ORF1ab_polyprotein:C10859T(A3620V))|(ORF1a_polyprotein:C10859T(A3620V))					1532	0.921			17	0.003			5	0.049	4	0.003	4	0.002	6	0.068							2	0.009									7	0.924	0.131	1.055
11125		T11125G|(ORF1ab_polyprotein:GCT10858-10860GTG(A3620V))|(ORF1a_polyprotein:GCT10858-10860GTG(A3620V))					4	0.002							2	0.02																							2	0.002	0.02	0.022
11125		T11125G|(ORF1ab_polyprotein:T10860G(A3620A))|(ORF1a_polyprotein:T10860G(A3620A))					6	0.004							9	0.088	2	0.002	8	0.003	5	0.056																	5	0.004	0.149	0.153
11126		A11126T|(ORF1ab_polyprotein:A10861T(M3621L))|(ORF1a_polyprotein:A10861T(M3621L))					3	0.002			21	0.004					3	0.002											2	0.009							8	0.002	5	0.006	0.013	0.019
11126		A11126C|(ORF1ab_polyprotein:ATG10861-10863CTT(M3621L))|(ORF1a_polyprotein:ATG10861-10863CTT(M3621L))					2	0.001							3	0.029																							2	0.001	0.029	0.03
11126		A11126T|(ORF1ab_polyprotein:ATG10861-10863TTT(M3621F))|(ORF1a_polyprotein:ATG10861-10863TTT(M3621F))					2	0.001							2	0.02													2	0.009									3	0.001	0.029	0.03
11126		A11126C|(ORF1ab_polyprotein:A10861C(M3621L))|(ORF1a_polyprotein:A10861C(M3621L))					4	0.002			14	0.003			2	0.02													3	0.013									4	0.005	0.033	0.038
11127		T11127G|(ORF1ab_polyprotein:T10862G(M3621R))|(ORF1a_polyprotein:T10862G(M3621R))					7	0.004			6	0.001			6	0.059	2	0.002	5	0.002	2	0.022																	6	0.005	0.085	0.09
11128		G11128T|(ORF1ab_polyprotein:ATG10861-10863CTT(M3621L))|(ORF1a_polyprotein:ATG10861-10863CTT(M3621L))					2	0.001							3	0.029																							2	0.001	0.029	0.03
11128		G11128T|(ORF1ab_polyprotein:ATG10861-10863TTT(M3621F))|(ORF1a_polyprotein:ATG10861-10863TTT(M3621F))					2	0.001							2	0.02													2	0.009									3	0.001	0.029	0.03
11128		G11128A|(ORF1ab_polyprotein:G10863A(M3621I))|(ORF1a_polyprotein:G10863A(M3621I))					4	0.002							2	0.02			3	0.001	3	0.034																	4	0.002	0.055	0.057
11128		G11128T|(ORF1ab_polyprotein:G10863T(M3621I))|(ORF1a_polyprotein:G10863T(M3621I))	2	0.667			11	0.007	2	0.143	23	0.004			9	0.088	8	0.006	16	0.006	5	0.056							5	0.022							8	0.002	10	0.821	0.18	1.001
11129		T11129G|(ORF1ab_polyprotein:T10864G(S3622A))|(ORF1a_polyprotein:T10864G(S3622A))					10	0.006									3	0.002	3	0.001	6	0.067																	4	0.006	0.07	0.076
11130		C11130G|(ORF1ab_polyprotein:C10865G(S3622C))|(ORF1a_polyprotein:C10865G(S3622C))													2	0.02					4	0.045															11	0.003	3	0	0.068	0.068
11130		C11130T|(ORF1ab_polyprotein:C10865T(S3622F))|(ORF1a_polyprotein:C10865T(S3622F))					9	0.005			23	0.004			2	0.02	6	0.005	10	0.004	4	0.045							3	0.013									7	0.009	0.087	0.096
11130		C11130A|(ORF1ab_polyprotein:C10865A(S3622Y))|(ORF1a_polyprotein:C10865A(S3622Y))					8	0.005			11	0.002			6	0.059	3	0.002	7	0.003	6	0.067															13	0.003	7	0.007	0.134	0.141
11131		T11131C|(ORF1ab_polyprotein:T10866C(S3622S))|(ORF1a_polyprotein:T10866C(S3622S))					2	0.001							2	0.02																							2	0.001	0.02	0.021
11131		T11131G|(ORF1ab_polyprotein:T10866G(S3622S))|(ORF1a_polyprotein:T10866G(S3622S))					10	0.006			6	0.001					3	0.002			3	0.034																	4	0.007	0.036	0.043
11132		G11132C|(ORF1ab_polyprotein:G10867C(A3623P))|(ORF1a_polyprotein:G10867C(A3623P))													2	0.02																							1	0	0.02	0.02
11132		G11132T|(ORF1ab_polyprotein:G10867T(A3623S))|(ORF1a_polyprotein:G10867T(A3623S))					15	0.009	3	0.214	29	0.005			9	0.088	4	0.003	10	0.004	3	0.034							2	0.009							8	0.002	9	0.228	0.14	0.368
11133		C11133T|(ORF1ab_polyprotein:C10868T(A3623V))|(ORF1a_polyprotein:C10868T(A3623V))					2	0.001			10	0.002			5	0.049	2	0.002	5	0.002	2	0.022															5	0.001	7	0.003	0.076	0.079
11133		C11133A|(ORF1ab_polyprotein:C10868A(A3623D))|(ORF1a_polyprotein:C10868A(A3623D))					7	0.004			9	0.002			3	0.029			7	0.003	9	0.101															23	0.005	6	0.006	0.138	0.144
11134		T11134G|(ORF1ab_polyprotein:T10869G(A3623A))|(ORF1a_polyprotein:T10869G(A3623A))					9	0.005			7	0.001			7	0.069	3	0.002	6	0.002	5	0.056															6	0.001	7	0.006	0.13	0.136
11135		T11135G|(ORF1ab_polyprotein:TTT10870-10872GTG(F3624V))|(ORF1a_polyprotein:TTT10870-10872GTG(F3624V))													4	0.039					3	0.034																	2	0	0.073	0.073
11135		T11135G|(ORF1ab_polyprotein:T10870G(F3624V))|(ORF1a_polyprotein:T10870G(F3624V))					10	0.006			8	0.001			4	0.039	5	0.004			7	0.079																	5	0.007	0.122	0.129
11136		T11136G|(ORF1ab_polyprotein:T10871G(F3624C))|(ORF1a_polyprotein:T10871G(F3624C))					8	0.005			8	0.001			2	0.019	2	0.002	5	0.002	7	0.079																	6	0.006	0.102	0.108
11137		T11137G|(ORF1ab_polyprotein:TTT10870-10872GTG(F3624V))|(ORF1a_polyprotein:TTT10870-10872GTG(F3624V))													4	0.039					3	0.034																	2	0	0.073	0.073
11137		T11137G|(ORF1ab_polyprotein:T10872G(F3624L))|(ORF1a_polyprotein:T10872G(F3624L))					4	0.002							2	0.019			6	0.002	7	0.079																	4	0.002	0.1	0.102
11138		G11138A|(ORF1ab_polyprotein:G10873A(A3625T))|(ORF1a_polyprotein:G10873A(A3625T))													2	0.019																							1	0	0.019	0.019
11138		G11138T|(ORF1ab_polyprotein:GCA10873-10875TCC(A3625S))|(ORF1a_polyprotein:GCA10873-10875TCC(A3625S))													4	0.038																							1	0	0.038	0.038
11138		G11138C|(ORF1ab_polyprotein:G10873C(A3625P))|(ORF1a_polyprotein:G10873C(A3625P))																			4	0.044																	1	0	0.044	0.044
11138		G11138T|(ORF1ab_polyprotein:G10873T(A3625S))|(ORF1a_polyprotein:G10873T(A3625S))					15	0.009	2	0.08	25	0.005			6	0.058	2	0.002	11	0.004	8	0.089	2	0.222					3	0.012							13	0.003	10	0.094	0.39	0.484
11139		C11139T|(ORF1ab_polyprotein:C10874T(A3625V))|(ORF1a_polyprotein:C10874T(A3625V))	2	0.222			2	0.001			7	0.001			3	0.029	2	0.002			3	0.033															7	0.002	7	0.224	0.066	0.29
11139		C11139A|(ORF1ab_polyprotein:C10874A(A3625E))|(ORF1a_polyprotein:C10874A(A3625E))					13	0.008	4	0.16	17	0.003			8	0.077	5	0.004	7	0.003	8	0.089							2	0.008							24	0.006	9	0.171	0.187	0.358
11140		A11140C|(ORF1ab_polyprotein:GCA10873-10875TCC(A3625S))|(ORF1a_polyprotein:GCA10873-10875TCC(A3625S))													4	0.038																							1	0	0.038	0.038
11140		A11140T|(ORF1ab_polyprotein:A10875T(A3625A))|(ORF1a_polyprotein:A10875T(A3625A))					3	0.002							3	0.029					3	0.033															6	0.001	4	0.002	0.063	0.065
11140		A11140C|(ORF1ab_polyprotein:A10875C(A3625A))|(ORF1a_polyprotein:A10875C(A3625A))					5	0.003							6	0.057	2	0.002	6	0.002	2	0.022							2	0.008									6	0.003	0.091	0.094
11141		A11141T|(ORF1ab_polyprotein:A10876T(M3626L))|(ORF1a_polyprotein:A10876T(M3626L))					3	0.002			10	0.002																	2	0.008							9	0.002	4	0.004	0.01	0.014
11141		A11141C|(ORF1ab_polyprotein:ATG10876-10878CTT(M3626L))|(ORF1a_polyprotein:ATG10876-10878CTT(M3626L))													2	0.019																							1	0	0.019	0.019
11141		A11141C|(ORF1ab_polyprotein:A10876C(M3626L))|(ORF1a_polyprotein:A10876C(M3626L))					4	0.002			7	0.001			8	0.076	2	0.002			4	0.044															6	0.001	6	0.003	0.123	0.126
11142		T11142G|(ORF1ab_polyprotein:T10877G(M3626R))|(ORF1a_polyprotein:T10877G(M3626R))					4	0.002			8	0.001			4	0.038	4	0.003	4	0.002	7	0.078	3	0.3															7	0.003	0.421	0.424
11143		G11143T|(ORF1ab_polyprotein:ATG10876-10878CTT(M3626L))|(ORF1a_polyprotein:ATG10876-10878CTT(M3626L))													2	0.019																							1	0	0.019	0.019
11143		G11143T|(ORF1ab_polyprotein:G10878T(M3626I))|(ORF1a_polyprotein:G10878T(M3626I))					11	0.007	5	0.185	17	0.003			4	0.038	4	0.003	6	0.002	2	0.022							2	0.008							13	0.003	9	0.195	0.076	0.271
11144		A11144G|(ORF1ab_polyprotein:A10879G(M3627V))|(ORF1a_polyprotein:A10879G(M3627V))					2	0.001													2	0.022																	2	0.001	0.022	0.023
11144		A11144C|(ORF1ab_polyprotein:A10879C(M3627L))|(ORF1a_polyprotein:A10879C(M3627L))					2	0.001			12	0.002			3	0.029	4	0.003	4	0.002	8	0.089																	6	0.003	0.123	0.126
11145		T11145C|(ORF1ab_polyprotein:T10880C(M3627T))|(ORF1a_polyprotein:T10880C(M3627T))					2	0.001											3	0.001	2	0.022																	3	0.001	0.023	0.024
11145		T11145G|(ORF1ab_polyprotein:T10880G(M3627R))|(ORF1a_polyprotein:T10880G(M3627R))					12	0.007			8	0.001			2	0.019	3	0.002	5	0.002	6	0.067																	6	0.008	0.09	0.098
11146		G11146T|(ORF1ab_polyprotein:G10881T(M3627I))|(ORF1a_polyprotein:G10881T(M3627I))					8	0.005			13	0.002			7	0.066	4	0.003	12	0.005	5	0.056							2	0.008							10	0.002	8	0.007	0.14	0.147
11147		T11147G|(ORF1ab_polyprotein:TTT10882-10884GTG(F3628V))|(ORF1a_polyprotein:TTT10882-10884GTG(F3628V))					3	0.002													2	0.022																	2	0.002	0.022	0.024
11147		T11147G|(ORF1ab_polyprotein:T10882G(F3628V))|(ORF1a_polyprotein:T10882G(F3628V))					7	0.004			11	0.002			3	0.028	8	0.006	10	0.004	3	0.033	2	0.182													14	0.002	8	0.006	0.255	0.261
11148		T11148A|(ORF1ab_polyprotein:T10883A(F3628Y))|(ORF1a_polyprotein:T10883A(F3628Y))																			2	0.022															18	0.003	2	0	0.025	0.025
11148		T11148G|(ORF1ab_polyprotein:T10883G(F3628C))|(ORF1a_polyprotein:T10883G(F3628C))					9	0.005	2	0.061	10	0.002			5	0.047	4	0.003	4	0.002	10	0.111															143	0.024	8	0.068	0.187	0.255
11149		T11149G|(ORF1ab_polyprotein:T10884G(F3628L))|(ORF1a_polyprotein:T10884G(F3628L))					3	0.002			8	0.001					5	0.004											3	0.012							10	0.002	5	0.003	0.018	0.021
11149		T11149G|(ORF1ab_polyprotein:TTT10882-10884GTG(F3628V))|(ORF1a_polyprotein:TTT10882-10884GTG(F3628V))					3	0.002													2	0.022																	2	0.002	0.022	0.024
11150		G11150A|(ORF1ab_polyprotein:G10885A(V3629I))|(ORF1a_polyprotein:G10885A(V3629I))																			2	0.022															7	0.001	2	0	0.023	0.023
11150		G11150T|(ORF1ab_polyprotein:G10885T(V3629F))|(ORF1a_polyprotein:G10885T(V3629F))					8	0.005	2	0.061	20	0.004			11	0.103	10	0.008	8	0.003	6	0.067							3	0.012							37	0.006	9	0.07	0.199	0.269
11151		T11151A|(ORF1ab_polyprotein:T10886A(V3629D))|(ORF1a_polyprotein:T10886A(V3629D))															3	0.002																			76	0.013	2	0	0.015	0.015
11151		T11151G|(ORF1ab_polyprotein:GTC10885-10887GGA(V3629G))|(ORF1a_polyprotein:GTC10885-10887GGA(V3629G))					2	0.001													2	0.022																	2	0.001	0.022	0.023
11151		T11151G|(ORF1ab_polyprotein:T10886G(V3629G))|(ORF1a_polyprotein:T10886G(V3629G))					4	0.002			8	0.001			6	0.056			3	0.001	3	0.033																	5	0.003	0.09	0.093
11152		C11152A|(ORF1ab_polyprotein:GTC10885-10887GGA(V3629G))|(ORF1a_polyprotein:GTC10885-10887GGA(V3629G))					2	0.001													2	0.022																	2	0.001	0.022	0.023
11152		C11152G|(ORF1ab_polyprotein:C10887G(V3629V))|(ORF1a_polyprotein:C10887G(V3629V))					3	0.002							2	0.019					2	0.022															6	0.001	4	0.002	0.042	0.044
11152		C11152A|(ORF1ab_polyprotein:C10887A(V3629V))|(ORF1a_polyprotein:C10887A(V3629V))	2	0.154			8	0.005	3	0.091	11	0.002			7	0.065					6	0.067							3	0.012							307	0.051	8	0.252	0.195	0.447
11153		A11153C|(ORF1ab_polyprotein:AAA10888-10890CAC(K3630H))|(ORF1a_polyprotein:AAA10888-10890CAC(K3630H))					2	0.001							2	0.019					2	0.022																	3	0.001	0.041	0.042
11153		A11153C|(ORF1ab_polyprotein:A10888C(K3630Q))|(ORF1a_polyprotein:A10888C(K3630Q))					4	0.002			8	0.001			5	0.047	4	0.003	4	0.002																			5	0.003	0.052	0.055
11154		A11154C|(ORF1ab_polyprotein:A10889C(K3630T))|(ORF1a_polyprotein:A10889C(K3630T))					8	0.005							5	0.047	2	0.002	6	0.002	2	0.022															105	0.017	6	0.005	0.09	0.095
11154		A11154T|(ORF1ab_polyprotein:A10889T(K3630I))|(ORF1a_polyprotein:A10889T(K3630I))					5	0.003	2	0.061	7	0.001			3	0.028			3	0.001																	21	0.003	6	0.065	0.032	0.097
11155		A11155C|(ORF1ab_polyprotein:AAA10888-10890CAC(K3630H))|(ORF1a_polyprotein:AAA10888-10890CAC(K3630H))					2	0.001							2	0.019					2	0.022																	3	0.001	0.041	0.042
11155		A11155T|(ORF1ab_polyprotein:A10890T(K3630N))|(ORF1a_polyprotein:A10890T(K3630N))					2	0.001	3	0.091	10	0.002			2	0.019	3	0.002																			19	0.003	6	0.094	0.024	0.118
11155		A11155G|(ORF1ab_polyprotein:A10890G(K3630K))|(ORF1a_polyprotein:A10890G(K3630K))					3	0.002	3	0.091	6	0.001			2	0.019													2	0.008									5	0.094	0.027	0.121
11155		A11155C|(ORF1ab_polyprotein:A10890C(K3630N))|(ORF1a_polyprotein:A10890C(K3630N))					5	0.003	3	0.091	16	0.003			8	0.075	2	0.002	7	0.003	4	0.044																	7	0.097	0.124	0.221
11156		C11156T|(ORF1ab_polyprotein:C10891T(H3631Y))|(ORF1a_polyprotein:C10891T(H3631Y))					3	0.002	2	0.061					4	0.037																					11	0.002	4	0.063	0.039	0.102
11156		C11156A|(ORF1ab_polyprotein:C10891A(H3631N))|(ORF1a_polyprotein:C10891A(H3631N))					6	0.004	2	0.061	16	0.003			5	0.047	2	0.002	3	0.001	4	0.044							3	0.012							406	0.068	9	0.068	0.174	0.242
11157		A11157T|(ORF1ab_polyprotein:A10892T(H3631L))|(ORF1a_polyprotein:A10892T(H3631L))					3	0.002			8	0.001			2	0.019													2	0.008							9	0.001	5	0.003	0.028	0.031
11157		A11157C|(ORF1ab_polyprotein:A10892C(H3631P))|(ORF1a_polyprotein:A10892C(H3631P))					13	0.008			8	0.001			5	0.047	3	0.002	5	0.002	2	0.022							3	0.012									7	0.009	0.085	0.094
11158		T11158G|(ORF1ab_polyprotein:T10893G(H3631Q))|(ORF1a_polyprotein:T10893G(H3631Q))					11	0.007			8	0.001			6	0.056			3	0.001	7	0.078	2	0.167													22	0.004	7	0.008	0.306	0.314
11159		A11159T|(ORF1ab_polyprotein:A10894T(K3632*))|(ORF1a_polyprotein:A10894T(K3632*))					2	0.001																													216	0.036	2	0.001	0.036	0.037
11159		A11159C|(ORF1ab_polyprotein:A10894C(K3632Q))|(ORF1a_polyprotein:A10894C(K3632Q))	2	0.154			7	0.004			7	0.001			3	0.028			4	0.002	2	0.022															21	0.003	7	0.159	0.055	0.214
11160		A11160C|(ORF1ab_polyprotein:AAG10894-10896ACT(K3632T))|(ORF1a_polyprotein:AAG10894-10896ACT(K3632T))					3	0.002							2	0.019																					7	0.001	3	0.002	0.02	0.022
11160		A11160T|(ORF1ab_polyprotein:A10895T(K3632M))|(ORF1a_polyprotein:A10895T(K3632M))					5	0.003			12	0.002			2	0.019			3	0.001																	10	0.002	5	0.005	0.022	0.027
11160		A11160C|(ORF1ab_polyprotein:A10895C(K3632T))|(ORF1a_polyprotein:A10895C(K3632T))					5	0.003							5	0.047	5	0.004			4	0.044							2	0.008							41	0.007	6	0.003	0.11	0.113
11161		G11161T|(ORF1ab_polyprotein:AAG10894-10896ACT(K3632T))|(ORF1a_polyprotein:AAG10894-10896ACT(K3632T))					3	0.002							2	0.019																					7	0.001	3	0.002	0.02	0.022
11161		G11161C|(ORF1ab_polyprotein:G10896C(K3632N))|(ORF1a_polyprotein:G10896C(K3632N))															2	0.002			2	0.022																	2	0	0.024	0.024
11161		G11161T|(ORF1ab_polyprotein:G10896T(K3632N))|(ORF1a_polyprotein:G10896T(K3632N))					13	0.008	4	0.121	14	0.003			3	0.028			7	0.003	7	0.078															82	0.014	7	0.132	0.123	0.255
11162		C11162T|(ORF1ab_polyprotein:C10897T(H3633Y))|(ORF1a_polyprotein:C10897T(H3633Y))					2	0.001							3	0.028	2	0.002	4	0.002																			4	0.001	0.032	0.033
11162		C11162G|(ORF1ab_polyprotein:C10897G(H3633D))|(ORF1a_polyprotein:C10897G(H3633D))									6	0.001			3	0.028	2	0.002																			25	0.004	4	0.001	0.034	0.035
11162		C11162A|(ORF1ab_polyprotein:C10897A(H3633N))|(ORF1a_polyprotein:C10897A(H3633N))	2	0.154			2	0.001	3	0.091	11	0.002			6	0.056	2	0.002	5	0.002	4	0.044															140	0.023	9	0.248	0.127	0.375
11163		A11163T|(ORF1ab_polyprotein:A10898T(H3633L))|(ORF1a_polyprotein:A10898T(H3633L))					4	0.002			14	0.003			2	0.019	2	0.002	4	0.002	2	0.022															105	0.017	7	0.005	0.062	0.067
11163		A11163C|(ORF1ab_polyprotein:A10898C(H3633P))|(ORF1a_polyprotein:A10898C(H3633P))	2	0.154			7	0.004			14	0.003			2	0.019	6	0.005	4	0.002	4	0.044																	7	0.161	0.07	0.231
11164		T11164G|(ORF1ab_polyprotein:T10899G(H3633Q))|(ORF1a_polyprotein:T10899G(H3633Q))					9	0.005			8	0.001			4	0.037			5	0.002	4	0.044	2	0.167													25	0.004	7	0.006	0.254	0.26
11165		G11165A|(ORF1ab_polyprotein:G10900A(A3634T))|(ORF1a_polyprotein:G10900A(A3634T))							2	0.061					2	0.019																							2	0.061	0.019	0.08
11165		G11165T|(ORF1ab_polyprotein:G10900T(A3634S))|(ORF1a_polyprotein:G10900T(A3634S))					9	0.005	4	0.121	14	0.003			2	0.019	7	0.005	9	0.004	6	0.067	2	0.167													99	0.016	9	0.129	0.278	0.407
11166		C11166T|(ORF1ab_polyprotein:C10901T(A3634V))|(ORF1a_polyprotein:C10901T(A3634V))					6	0.004							3	0.028			3	0.001																	22	0.004	4	0.004	0.033	0.037
11166		C11166A|(ORF1ab_polyprotein:C10901A(A3634E))|(ORF1a_polyprotein:C10901A(A3634E))	2	0.154			12	0.007	3	0.091	16	0.003			5	0.047	2	0.002			6	0.067	2	0.167													243	0.04	9	0.255	0.323	0.578
11167		A11167G|(ORF1ab_polyprotein:A10902G(A3634A))|(ORF1a_polyprotein:A10902G(A3634A))													2	0.019																							1	0	0.019	0.019
11167		A11167T|(ORF1ab_polyprotein:A10902T(A3634A))|(ORF1a_polyprotein:A10902T(A3634A))					9	0.005			12	0.002			4	0.037	4	0.003																			127	0.021	5	0.007	0.061	0.068
11167		A11167C|(ORF1ab_polyprotein:A10902C(A3634A))|(ORF1a_polyprotein:A10902C(A3634A))					12	0.007			16	0.003			5	0.047	3	0.002	9	0.004									4	0.016							14	0.002	7	0.01	0.071	0.081
11168		11168-insertG|(ORF1ab_polyprotein:TTT10903-10905GTGTinsert(F3635Vfsinsert))|(ORF1a_polyprotein:TTT10903-10905GTGTinsert(F3635Vfsinsert))																			2	0.022																	1	0	0.022	0.022
11168		T11168A|(ORF1ab_polyprotein:T10903A(F3635I))|(ORF1a_polyprotein:T10903A(F3635I))					2	0.001													2	0.022															14	0.002	3	0.001	0.024	0.025
11168		T11168G|(ORF1ab_polyprotein:T10903G(F3635V))|(ORF1a_polyprotein:T10903G(F3635V))	2	0.154			10	0.006			10	0.002			6	0.056	4	0.003	3	0.001	4	0.044	3	0.25													52	0.009	9	0.162	0.363	0.525
11169		T11169G|(ORF1ab_polyprotein:T10904G(F3635C))|(ORF1a_polyprotein:T10904G(F3635C))					13	0.008	3	0.091	7	0.001			11	0.103	7	0.005	5	0.002	7	0.078							2	0.008							331	0.055	9	0.1	0.251	0.351
11170	RATG13	T11170C|(ORF1ab_polyprotein:T10905C(F3635F))|(ORF1a_polyprotein:T10905C(F3635F))					3	0.002													2	0.022																	2	0.002	0.022	0.024
11170		T11170G|(ORF1ab_polyprotein:T10905G(F3635L))|(ORF1a_polyprotein:T10905G(F3635L))					7	0.004							3	0.028			6	0.002	8	0.089																	4	0.004	0.119	0.123
11171		C11171A|(ORF1ab_polyprotein:CTC10906-10908ATG(L3636M))|(ORF1a_polyprotein:CTC10906-10908ATG(L3636M))													2	0.019																							1	0	0.019	0.019
11171		C11171G|(ORF1ab_polyprotein:CTC10906-10908GTA(L3636V))|(ORF1a_polyprotein:CTC10906-10908GTA(L3636V))													2	0.019																							1	0	0.019	0.019
11171		C11171A|(ORF1ab_polyprotein:CTC10906-10908ATA(L3636I))|(ORF1a_polyprotein:CTC10906-10908ATA(L3636I))																			2	0.022															30	0.005	2	0	0.027	0.027
11171		C11171A|(ORF1ab_polyprotein:CTC10906-10908AGC(L3636S))|(ORF1a_polyprotein:CTC10906-10908AGC(L3636S))													3	0.028																							1	0	0.028	0.028
11171		C11171G|(ORF1ab_polyprotein:C10906G(L3636V))|(ORF1a_polyprotein:C10906G(L3636V))													3	0.028																					18	0.003	2	0	0.031	0.031
11171		C11171T|(ORF1ab_polyprotein:C10906T(L3636F))|(ORF1a_polyprotein:C10906T(L3636F))					7	0.004			11	0.002			2	0.019	5	0.004	7	0.003									3	0.012									6	0.006	0.038	0.044
11171		C11171A|(ORF1ab_polyprotein:C10906A(L3636I))|(ORF1a_polyprotein:C10906A(L3636I))					9	0.005	2	0.061	9	0.002			6	0.056			5	0.002	5	0.056	2	0.167													79	0.013	8	0.068	0.294	0.362
11172		T11172A|(ORF1ab_polyprotein:T10907A(L3636H))|(ORF1a_polyprotein:T10907A(L3636H))													2	0.019																					15	0.002	2	0	0.021	0.021
11172		T11172G|(ORF1ab_polyprotein:CTC10906-10908AGC(L3636S))|(ORF1a_polyprotein:CTC10906-10908AGC(L3636S))													3	0.028																							1	0	0.028	0.028
11172		T11172G|(ORF1ab_polyprotein:T10907G(L3636R))|(ORF1a_polyprotein:T10907G(L3636R))					2	0.001							2	0.019	2	0.002			2	0.022															11	0.002	5	0.001	0.045	0.046
11173		C11173G|(ORF1ab_polyprotein:C10908G(L3636L))|(ORF1a_polyprotein:C10908G(L3636L))																																			98	0.016	1	0	0.016	0.016
11173		C11173A|(ORF1ab_polyprotein:CTC10906-10908GTA(L3636V))|(ORF1a_polyprotein:CTC10906-10908GTA(L3636V))													2	0.019																							1	0	0.019	0.019
11173		C11173G|(ORF1ab_polyprotein:CTC10906-10908ATG(L3636M))|(ORF1a_polyprotein:CTC10906-10908ATG(L3636M))													2	0.019																							1	0	0.019	0.019
11173		C11173A|(ORF1ab_polyprotein:CTC10906-10908ATA(L3636I))|(ORF1a_polyprotein:CTC10906-10908ATA(L3636I))																			2	0.022															30	0.005	2	0	0.027	0.027
11173		C11173T|(ORF1ab_polyprotein:C10908T(L3636L))|(ORF1a_polyprotein:C10908T(L3636L))							2	0.061	7	0.001					4	0.003	4	0.002																	21	0.003	5	0.062	0.008	0.07
11173		C11173A|(ORF1ab_polyprotein:C10908A(L3636L))|(ORF1a_polyprotein:C10908A(L3636L))					6	0.004	4	0.121	6	0.001			3	0.028																					85	0.014	5	0.126	0.042	0.168
11174		T11174G|(ORF1ab_polyprotein:T10909G(C3637G))|(ORF1a_polyprotein:T10909G(C3637G))					6	0.004							4	0.037	2	0.002			4	0.044															33	0.005	5	0.004	0.088	0.092
11175		G11175A|(ORF1ab_polyprotein:G10910A(C3637Y))|(ORF1a_polyprotein:G10910A(C3637Y))													2	0.019																							1	0	0.019	0.019
11175		G11175T|(ORF1ab_polyprotein:G10910T(C3637F))|(ORF1a_polyprotein:G10910T(C3637F))					10	0.006	6	0.182	20	0.004			6	0.056	5	0.004	7	0.003	8	0.089							2	0.008							39	0.006	9	0.192	0.166	0.358
11176		T11176A|(ORF1ab_polyprotein:T10911A(C3637*))|(ORF1a_polyprotein:T10911A(C3637*))																																			87	0.014	1	0	0.014	0.014
11176		T11176C|(ORF1ab_polyprotein:T10911C(C3637C))|(ORF1a_polyprotein:T10911C(C3637C))																	3	0.001	2	0.022																	2	0	0.023	0.023
11176		T11176G|(ORF1ab_polyprotein:T10911G(C3637W))|(ORF1a_polyprotein:T10911G(C3637W))					6	0.004			8	0.001			6	0.056	3	0.002	4	0.002	3	0.033	2	0.167					2	0.008							44	0.007	9	0.005	0.275	0.28
11177		T11177C|(ORF1ab_polyprotein:T10912C(L3638L))|(ORF1a_polyprotein:T10912C(L3638L))													2	0.019																					8	0.001	2	0	0.02	0.02
11177		T11177G|(ORF1ab_polyprotein:T10912G(L3638V))|(ORF1a_polyprotein:T10912G(L3638V))					6	0.004			10	0.002			11	0.103	2	0.002	4	0.002	8	0.089															249	0.041	7	0.006	0.237	0.243
11178		T11178G|(ORF1ab_polyprotein:T10913G(L3638W))|(ORF1a_polyprotein:T10913G(L3638W))					7	0.004	2	0.061	12	0.002					3	0.002	4	0.002	2	0.022															19	0.003	7	0.067	0.029	0.096
11179		G11179T|(ORF1ab_polyprotein:G10914T(L3638F))|(ORF1a_polyprotein:G10914T(L3638F))					9	0.005	4	0.121	9	0.002			4	0.037	3	0.002	7	0.003	4	0.044							3	0.012							40	0.007	9	0.128	0.105	0.233
11180		T11180C|(ORF1ab_polyprotein:T10915C(F3639L))|(ORF1a_polyprotein:T10915C(F3639L))																			2	0.022																	1	0	0.022	0.022
11180		T11180A|(ORF1ab_polyprotein:T10915A(F3639I))|(ORF1a_polyprotein:T10915A(F3639I))					2	0.001																													135	0.022	2	0.001	0.022	0.023
11180		T11180G|(ORF1ab_polyprotein:T10915G(F3639V))|(ORF1a_polyprotein:T10915G(F3639V))					8	0.005	3	0.091	7	0.001			7	0.065	5	0.004	5	0.002	5	0.056															14	0.002	8	0.097	0.129	0.226
11181		T11181A|(ORF1ab_polyprotein:T10916A(F3639Y))|(ORF1a_polyprotein:T10916A(F3639Y))					4	0.002													2	0.022															8	0.001	3	0.002	0.023	0.025
11181		T11181G|(ORF1ab_polyprotein:T10916G(F3639C))|(ORF1a_polyprotein:T10916G(F3639C))					6	0.004	2	0.061	10	0.002			5	0.047			4	0.002	5	0.056															60	0.01	7	0.067	0.115	0.182
11182		T11182A|(ORF1ab_polyprotein:T10917A(F3639L))|(ORF1a_polyprotein:T10917A(F3639L))					2	0.001																							2	0.333					13	0.002	3	0.001	0.335	0.336
11182		T11182G|(ORF1ab_polyprotein:T10917G(F3639L))|(ORF1a_polyprotein:T10917G(F3639L))					6	0.004	4	0.121					11	0.103			12	0.005			2	0.167													22	0.004	6	0.125	0.279	0.404
11183		T11183C|(ORF1ab_polyprotein:T10918C(L3640L))|(ORF1a_polyprotein:T10918C(L3640L))													2	0.019					2	0.022																	2	0	0.041	0.041
11183		T11183G|(ORF1ab_polyprotein:T10918G(L3640V))|(ORF1a_polyprotein:T10918G(L3640V))					10	0.006	2	0.061	9	0.002			4	0.037			4	0.002	4	0.044							2	0.008							154	0.026	8	0.069	0.117	0.186
11184		T11184A|(ORF1ab_polyprotein:T10919A(L3640*))|(ORF1a_polyprotein:T10919A(L3640*))					2	0.001													2	0.022															23	0.004	3	0.001	0.026	0.027
11184		T11184G|(ORF1ab_polyprotein:T10919G(L3640W))|(ORF1a_polyprotein:T10919G(L3640W))					6	0.004			7	0.001			7	0.065					6	0.067																	4	0.005	0.132	0.137
11185		G11185T|(ORF1ab_polyprotein:G10920T(L3640F))|(ORF1a_polyprotein:G10920T(L3640F))					15	0.009			24	0.004			8	0.075	6	0.005	10	0.004	4	0.044									2	0.333					46	0.008	8	0.013	0.469	0.482
11186		T11186G|(ORF1ab_polyprotein:T10921G(L3641V))|(ORF1a_polyprotein:T10921G(L3641V))					3	0.002	5	0.152	7	0.001									5	0.056							2	0.008							84	0.014	6	0.155	0.078	0.233
11187		T11187G|(ORF1ab_polyprotein:T10922G(L3641*))|(ORF1a_polyprotein:T10922G(L3641*))					8	0.005							6	0.056	2	0.002	5	0.002	6	0.067							2	0.008							190	0.032	7	0.005	0.167	0.172
11188		A11188G|(ORF1ab_polyprotein:A10923G(L3641L))|(ORF1a_polyprotein:A10923G(L3641L))					2	0.001													2	0.022																	2	0.001	0.022	0.023
11188		A11188T|(ORF1ab_polyprotein:A10923T(L3641F))|(ORF1a_polyprotein:A10923T(L3641F))					9	0.005	2	0.061	16	0.003			2	0.019	4	0.003	3	0.001	2	0.022															14	0.002	8	0.069	0.047	0.116
11188		A11188C|(ORF1ab_polyprotein:A10923C(L3641F))|(ORF1a_polyprotein:A10923C(L3641F))					7	0.004	2	0.061	11	0.002			3	0.028	2	0.002	6	0.002	4	0.044							2	0.008							108	0.018	9	0.067	0.102	0.169
11189		C11189T|(ORF1ab_polyprotein:C10924T(P3642S))|(ORF1a_polyprotein:C10924T(P3642S))					7	0.004	3	0.091	8	0.001					4	0.003	4	0.002	2	0.022																	6	0.096	0.027	0.123
11189		C11189A|(ORF1ab_polyprotein:C10924A(P3642T))|(ORF1a_polyprotein:C10924A(P3642T))	2	0.154			4	0.002	3	0.091	15	0.003			4	0.037	2	0.002	8	0.003	2	0.022															126	0.021	9	0.25	0.085	0.335
11190		C11190A|(ORF1ab_polyprotein:CCT10924-10926CAG(P3642Q))|(ORF1a_polyprotein:CCT10924-10926CAG(P3642Q))																																			82	0.014	1	0	0.014	0.014
11190		C11190G|(ORF1ab_polyprotein:C10925G(P3642R))|(ORF1a_polyprotein:C10925G(P3642R))					2	0.001													2	0.022															8	0.001	3	0.001	0.023	0.024
11190		C11190T|(ORF1ab_polyprotein:C10925T(P3642L))|(ORF1a_polyprotein:C10925T(P3642L))					9	0.005			23	0.004			2	0.019	4	0.003	10	0.004																			5	0.009	0.026	0.035
11190		C11190A|(ORF1ab_polyprotein:C10925A(P3642H))|(ORF1a_polyprotein:C10925A(P3642H))					8	0.005	2	0.061	7	0.001			8	0.075	2	0.002	3	0.001	4	0.044									2	0.333					129	0.021	9	0.067	0.476	0.543
11191		T11191G|(ORF1ab_polyprotein:CCT10924-10926CAG(P3642Q))|(ORF1a_polyprotein:CCT10924-10926CAG(P3642Q))																																			82	0.014	1	0	0.014	0.014
11191		T11191A|(ORF1ab_polyprotein:T10926A(P3642P))|(ORF1a_polyprotein:T10926A(P3642P))															2	0.002																			123	0.02	2	0	0.022	0.022
11191		T11191C|(ORF1ab_polyprotein:T10926C(P3642P))|(ORF1a_polyprotein:T10926C(P3642P))													2	0.019																					86	0.014	2	0	0.033	0.033
11191		T11191G|(ORF1ab_polyprotein:T10926G(P3642P))|(ORF1a_polyprotein:T10926G(P3642P))					8	0.005			9	0.002			6	0.056	5	0.004	6	0.002	4	0.044															234	0.039	7	0.007	0.145	0.152
11192		T11192G|(ORF1ab_polyprotein:TCT10927-10929GCG(S3643A))|(ORF1a_polyprotein:TCT10927-10929GCG(S3643A))													2	0.019																							1	0	0.019	0.019
11192		T11192G|(ORF1ab_polyprotein:TCT10927-10929GAT(S3643D))|(ORF1a_polyprotein:TCT10927-10929GAT(S3643D))					2	0.001							2	0.019																							2	0.001	0.019	0.02
11192		T11192G|(ORF1ab_polyprotein:T10927G(S3643A))|(ORF1a_polyprotein:T10927G(S3643A))					7	0.004			10	0.002			10	0.093	2	0.002	4	0.002	6	0.066																	6	0.006	0.163	0.169
11193		C11193A|(ORF1ab_polyprotein:TCT10927-10929GAT(S3643D))|(ORF1a_polyprotein:TCT10927-10929GAT(S3643D))					2	0.001							2	0.019																							2	0.001	0.019	0.02
11193		C11193T|(ORF1ab_polyprotein:C10928T(S3643F))|(ORF1a_polyprotein:C10928T(S3643F))									20	0.004					3	0.002	4	0.002	3	0.033							2	0.008									5	0.004	0.045	0.049
11193		C11193G|(ORF1ab_polyprotein:C10928G(S3643C))|(ORF1a_polyprotein:C10928G(S3643C))							2	0.061					3	0.028	2	0.002			2	0.022																	4	0.061	0.052	0.113
11193		C11193A|(ORF1ab_polyprotein:C10928A(S3643Y))|(ORF1a_polyprotein:C10928A(S3643Y))					7	0.004							5	0.047	2	0.002	3	0.001	5	0.055															39	0.006	6	0.004	0.111	0.115
11194		T11194G|(ORF1ab_polyprotein:TCT10927-10929GCG(S3643A))|(ORF1a_polyprotein:TCT10927-10929GCG(S3643A))													2	0.019																							1	0	0.019	0.019
11194		T11194G|(ORF1ab_polyprotein:T10929G(S3643S))|(ORF1a_polyprotein:T10929G(S3643S))					11	0.007			7	0.001			4	0.037			4	0.002	5	0.055	3	0.25													11	0.002	7	0.008	0.346	0.354
11195		C11195G|(ORF1ab_polyprotein:C10930G(L3644V))|(ORF1a_polyprotein:C10930G(L3644V))													2	0.019																					8	0.001	2	0	0.02	0.02
11195		C11195T|(ORF1ab_polyprotein:C10930T(L3644F))|(ORF1a_polyprotein:C10930T(L3644F))					2	0.001			16	0.003			2	0.019	3	0.002	8	0.003																			5	0.004	0.024	0.028
11195		C11195A|(ORF1ab_polyprotein:C10930A(L3644I))|(ORF1a_polyprotein:C10930A(L3644I))					5	0.003							6	0.056	3	0.002	7	0.003	5	0.055							2	0.008							53	0.009	7	0.003	0.133	0.136
11196		T11196G|(ORF1ab_polyprotein:CTT10930-10932CGG(L3644R))|(ORF1a_polyprotein:CTT10930-10932CGG(L3644R))													2	0.019					2	0.022																	2	0	0.041	0.041
11196		T11196G|(ORF1ab_polyprotein:T10931G(L3644R))|(ORF1a_polyprotein:T10931G(L3644R))					8	0.005			7	0.001			3	0.028	2	0.002			2	0.022															299	0.05	6	0.006	0.102	0.108
11197		T11197G|(ORF1ab_polyprotein:CTT10930-10932CGG(L3644R))|(ORF1a_polyprotein:CTT10930-10932CGG(L3644R))													2	0.019					2	0.022																	2	0	0.041	0.041
11197		T11197G|(ORF1ab_polyprotein:T10932G(L3644L))|(ORF1a_polyprotein:T10932G(L3644L))	2	0.154			10	0.006			8	0.001			9	0.084	4	0.003	6	0.002	6	0.066							2	0.008							10	0.002	9	0.161	0.165	0.326
11198		G11198T|(ORF1ab_polyprotein:GCC10933-10935TAC(A3645Y))|(ORF1a_polyprotein:GCC10933-10935TAC(A3645Y))																			2	0.022																	1	0	0.022	0.022
11198		G11198T|(ORF1ab_polyprotein:GCC10933-10935TCT(A3645S))|(ORF1a_polyprotein:GCC10933-10935TCT(A3645S))													3	0.028																							1	0	0.028	0.028
11198		G11198C|(ORF1ab_polyprotein:G10933C(A3645P))|(ORF1a_polyprotein:G10933C(A3645P))									7	0.001					2	0.002			3	0.033															12	0.002	4	0.001	0.037	0.038
11198		G11198A|(ORF1ab_polyprotein:G10933A(A3645T))|(ORF1a_polyprotein:G10933A(A3645T))													4	0.037	2	0.002	3	0.001	2	0.022																	4	0	0.062	0.062
11198		G11198T|(ORF1ab_polyprotein:G10933T(A3645S))|(ORF1a_polyprotein:G10933T(A3645S))					10	0.006	3	0.091	29	0.005			9	0.084	8	0.006	13	0.005	7	0.077							4	0.016							28	0.005	9	0.102	0.193	0.295
11199		C11199G|(ORF1ab_polyprotein:C10934G(A3645G))|(ORF1a_polyprotein:C10934G(A3645G))													2	0.019			3	0.001																			2	0	0.02	0.02
11199		C11199A|(ORF1ab_polyprotein:GCC10933-10935TAC(A3645Y))|(ORF1a_polyprotein:GCC10933-10935TAC(A3645Y))																			2	0.022																	1	0	0.022	0.022
11199		C11199T|(ORF1ab_polyprotein:C10934T(A3645V))|(ORF1a_polyprotein:C10934T(A3645V))					4	0.002							3	0.028																					6	0.001	3	0.002	0.029	0.031
11199		C11199A|(ORF1ab_polyprotein:C10934A(A3645D))|(ORF1a_polyprotein:C10934A(A3645D))					7	0.004	3	0.091	8	0.001			5	0.047	4	0.003	4	0.002	4	0.044							3	0.012							334	0.056	9	0.096	0.164	0.26
11200		C11200G|(ORF1ab_polyprotein:C10935G(A3645A))|(ORF1a_polyprotein:C10935G(A3645A))													2	0.019																							1	0	0.019	0.019
11200	RATG13	C11200T|(ORF1ab_polyprotein:GCC10933-10935TCT(A3645S))|(ORF1a_polyprotein:GCC10933-10935TCT(A3645S))													3	0.028																							1	0	0.028	0.028
11200	RATG13	C11200T|(ORF1ab_polyprotein:C10935T(A3645A))|(ORF1a_polyprotein:C10935T(A3645A))					7	0.004	3	0.091	8	0.001					4	0.003	4	0.002																			5	0.096	0.005	0.101
11200		C11200A|(ORF1ab_polyprotein:C10935A(A3645A))|(ORF1a_polyprotein:C10935A(A3645A))					13	0.008	3	0.091	10	0.002			6	0.056	4	0.003	8	0.003	9	0.099							2	0.008							11	0.002	9	0.101	0.171	0.272
11201		A11201C|(ORF1ab_polyprotein:A10936C(T3646P))|(ORF1a_polyprotein:A10936C(T3646P))					11	0.007			14	0.003			3	0.028	4	0.003	7	0.003	5	0.055															8	0.001	7	0.01	0.09	0.1
11201		A11201T|(ORF1ab_polyprotein:A10936T(T3646S))|(ORF1a_polyprotein:A10936T(T3646S))					2	0.001			7	0.001			6	0.056	2	0.002	9	0.004									4	0.016							121	0.02	7	0.002	0.098	0.1
11201		A11201G|(ORF1ab_polyprotein:A10936G(T3646A))|(ORF1a_polyprotein:A10936G(T3646A))							10	0.303															2	0.667			2	0.008									3	0.303	0.675	0.978
11202		C11202A|(ORF1ab_polyprotein:ACT10936-10938AAG(T3646K))|(ORF1a_polyprotein:ACT10936-10938AAG(T3646K))													2	0.019																							1	0	0.019	0.019
11202		C11202T|(ORF1ab_polyprotein:C10937T(T3646I))|(ORF1a_polyprotein:C10937T(T3646I))																			2	0.022																	1	0	0.022	0.022
11202		C11202G|(ORF1ab_polyprotein:C10937G(T3646S))|(ORF1a_polyprotein:C10937G(T3646S))													3	0.028																					14	0.002	2	0	0.03	0.03
11202		C11202A|(ORF1ab_polyprotein:C10937A(T3646N))|(ORF1a_polyprotein:C10937A(T3646N))					7	0.004	4	0.121	10	0.002			7	0.065	3	0.002	8	0.003	4	0.044															38	0.006	8	0.127	0.12	0.247
11203		T11203G|(ORF1ab_polyprotein:ACT10936-10938AAG(T3646K))|(ORF1a_polyprotein:ACT10936-10938AAG(T3646K))													2	0.019																							1	0	0.019	0.019
11203		T11203A|(ORF1ab_polyprotein:T10938A(T3646T))|(ORF1a_polyprotein:T10938A(T3646T))					2	0.001	2	0.061																											22	0.004	3	0.062	0.004	0.066
11203		T11203G|(ORF1ab_polyprotein:T10938G(T3646T))|(ORF1a_polyprotein:T10938G(T3646T))					5	0.003			12	0.002			6	0.056	3	0.002	5	0.002	5	0.055															12	0.002	7	0.005	0.117	0.122
11204		G11204T|(ORF1ab_polyprotein:GTA10939-10941TTC(V3647F))|(ORF1a_polyprotein:GTA10939-10941TTC(V3647F))					2	0.001													2	0.022																	2	0.001	0.022	0.023
11204		G11204C|(ORF1ab_polyprotein:G10939C(V3647L))|(ORF1a_polyprotein:G10939C(V3647L))													2	0.019					2	0.022															11	0.002	3	0	0.043	0.043
11204		G11204T|(ORF1ab_polyprotein:G10939T(V3647L))|(ORF1a_polyprotein:G10939T(V3647L))					9	0.005	3	0.091	18	0.003			7	0.065	3	0.002	5	0.002	6	0.066	2	0.167					3	0.012							85	0.014	10	0.099	0.328	0.427
11205		T11205C|(ORF1ab_polyprotein:T10940C(V3647A))|(ORF1a_polyprotein:T10940C(V3647A))																			2	0.022																	1	0	0.022	0.022
11205		T11205G|(ORF1ab_polyprotein:T10940G(V3647G))|(ORF1a_polyprotein:T10940G(V3647G))					6	0.004			6	0.001			5	0.047	3	0.002	5	0.002	3	0.033															232	0.039	7	0.005	0.123	0.128
11206		A11206C|(ORF1ab_polyprotein:GTA10939-10941TTC(V3647F))|(ORF1a_polyprotein:GTA10939-10941TTC(V3647F))					2	0.001													2	0.022																	2	0.001	0.022	0.023
11206		A11206T|(ORF1ab_polyprotein:A10941T(V3647V))|(ORF1a_polyprotein:A10941T(V3647V))					4	0.002			14	0.003			2	0.019	2	0.002	4	0.002																	12	0.002	6	0.005	0.025	0.03
11206		A11206C|(ORF1ab_polyprotein:A10941C(V3647V))|(ORF1a_polyprotein:A10941C(V3647V))					8	0.005			19	0.003			7	0.065			7	0.003	6	0.066	2	0.167					2	0.008							22	0.004	8	0.008	0.313	0.321
11207		G11207C|(ORF1ab_polyprotein:G10942C(A3648P))|(ORF1a_polyprotein:G10942C(A3648P))									8	0.001									2	0.022																	2	0.001	0.022	0.023
11207		G11207T|(ORF1ab_polyprotein:G10942T(A3648S))|(ORF1a_polyprotein:G10942T(A3648S))					18	0.011	5	0.152	27	0.005			3	0.028	7	0.005	11	0.004	4	0.044							2	0.008							224	0.038	9	0.168	0.127	0.295
11208		C11208T|(ORF1ab_polyprotein:C10943T(A3648V))|(ORF1a_polyprotein:C10943T(A3648V))					3	0.002			15	0.003			2	0.019																					9	0.002	4	0.005	0.021	0.026
11208		C11208A|(ORF1ab_polyprotein:C10943A(A3648D))|(ORF1a_polyprotein:C10943A(A3648D))					11	0.007							6	0.056	2	0.002			4	0.044															153	0.026	5	0.007	0.128	0.135
11208		C11208G|(ORF1ab_polyprotein:C10943G(A3648G))|(ORF1a_polyprotein:C10943G(A3648G))													3	0.028							2	0.167													13	0.002	3	0	0.197	0.197
11209		T11209G|(ORF1ab_polyprotein:T10944G(A3648A))|(ORF1a_polyprotein:T10944G(A3648A))					9	0.005			13	0.002							6	0.002	3	0.033															10	0.002	5	0.007	0.037	0.044
11210		T11210A|(ORF1ab_polyprotein:T10945A(Y3649N))|(ORF1a_polyprotein:T10945A(Y3649N))													2	0.019																					6	0.001	2	0	0.02	0.02
11210		T11210C|(ORF1ab_polyprotein:T10945C(Y3649H))|(ORF1a_polyprotein:T10945C(Y3649H))													3	0.028					3	0.033																	2	0	0.061	0.061
11210		T11210G|(ORF1ab_polyprotein:T10945G(Y3649D))|(ORF1a_polyprotein:T10945G(Y3649D))					5	0.003							5	0.047	3	0.002			6	0.066															19	0.003	5	0.003	0.118	0.121
11211		A11211G|(ORF1ab_polyprotein:A10946G(Y3649C))|(ORF1a_polyprotein:A10946G(Y3649C))					2	0.001													2	0.022																	2	0.001	0.022	0.023
11211		A11211T|(ORF1ab_polyprotein:A10946T(Y3649F))|(ORF1a_polyprotein:A10946T(Y3649F))									8	0.001			3	0.028	2	0.002	9	0.004									4	0.016							52	0.009	6	0.001	0.059	0.06
11211		A11211C|(ORF1ab_polyprotein:A10946C(Y3649S))|(ORF1a_polyprotein:A10946C(Y3649S))					10	0.006			15	0.003			5	0.047	6	0.005	9	0.004	7	0.077							2	0.008									7	0.009	0.141	0.15
11212	RATG13	T11212C|(ORF1ab_polyprotein:T10947C(Y3649Y))|(ORF1a_polyprotein:T10947C(Y3649Y))					3	0.002	2	0.061									3	0.001	2	0.022																	4	0.063	0.023	0.086
11212		T11212G|(ORF1ab_polyprotein:T10947G(Y3649*))|(ORF1a_polyprotein:T10947G(Y3649*))					12	0.007			7	0.001			7	0.065			4	0.002	4	0.044															10	0.002	6	0.008	0.113	0.121
11213		T11213G|(ORF1ab_polyprotein:TTT10948-10950GGT(F3650G))|(ORF1a_polyprotein:TTT10948-10950GGT(F3650G))													2	0.019																							1	0	0.019	0.019
11213		T11213G|(ORF1ab_polyprotein:T10948G(F3650V))|(ORF1a_polyprotein:T10948G(F3650V))	3	0.25							12	0.002			4	0.037	2	0.002	5	0.002	5	0.055							3	0.012							20	0.003	8	0.252	0.111	0.363
11214		T11214G|(ORF1ab_polyprotein:TTT10948-10950GGT(F3650G))|(ORF1a_polyprotein:TTT10948-10950GGT(F3650G))													2	0.019																							1	0	0.019	0.019
11214		T11214C|(ORF1ab_polyprotein:T10949C(F3650S))|(ORF1a_polyprotein:T10949C(F3650S))													2	0.019																					13	0.002	2	0	0.021	0.021
11214		T11214G|(ORF1ab_polyprotein:T10949G(F3650C))|(ORF1a_polyprotein:T10949G(F3650C))					5	0.003			7	0.001			6	0.056	4	0.003	3	0.001	7	0.077	2	0.167													20	0.003	8	0.004	0.307	0.311
11215		T11215G|(ORF1ab_polyprotein:T10950G(F3650L))|(ORF1a_polyprotein:T10950G(F3650L))					5	0.003							2	0.019					4	0.044															16	0.003	4	0.003	0.066	0.069
11216		A11216T|(ORF1ab_polyprotein:A10951T(N3651Y))|(ORF1a_polyprotein:A10951T(N3651Y))									7	0.001					2	0.002																			283	0.048	3	0.001	0.05	0.051
11216		A11216C|(ORF1ab_polyprotein:A10951C(N3651H))|(ORF1a_polyprotein:A10951C(N3651H))	4	0.333			10	0.006			10	0.002			6	0.057	4	0.003	4	0.002	6	0.066															54	0.009	8	0.341	0.137	0.478
11217		A11217G|(ORF1ab_polyprotein:A10952G(N3651S))|(ORF1a_polyprotein:A10952G(N3651S))					2	0.001							2	0.019																							2	0.001	0.019	0.02
11217		A11217T|(ORF1ab_polyprotein:A10952T(N3651I))|(ORF1a_polyprotein:A10952T(N3651I))					6	0.004			13	0.002			3	0.028	3	0.002	3	0.001									3	0.012							23	0.004	7	0.006	0.047	0.053
11217		A11217C|(ORF1ab_polyprotein:A10952C(N3651T))|(ORF1a_polyprotein:A10952C(N3651T))					10	0.006	3	0.091	11	0.002			5	0.047	3	0.002	4	0.002	6	0.066															15	0.003	8	0.099	0.12	0.219
11218		T11218G|(ORF1ab_polyprotein:T10953G(N3651K))|(ORF1a_polyprotein:T10953G(N3651K))					10	0.006							8	0.075					6	0.066															31	0.005	4	0.006	0.146	0.152
11219		A11219G|(ORF1ab_polyprotein:A10954G(M3652V))|(ORF1a_polyprotein:A10954G(M3652V))					2	0.001													2	0.022																	2	0.001	0.022	0.023
11219		A11219T|(ORF1ab_polyprotein:A10954T(M3652L))|(ORF1a_polyprotein:A10954T(M3652L))					5	0.003			12	0.002					6	0.005	7	0.003									3	0.012							58	0.01	6	0.005	0.03	0.035
11219		A11219C|(ORF1ab_polyprotein:A10954C(M3652L))|(ORF1a_polyprotein:A10954C(M3652L))					4	0.002							7	0.066	2	0.002	5	0.002	3	0.033															59	0.01	6	0.002	0.113	0.115
11220		T11220G|(ORF1ab_polyprotein:T10955G(M3652R))|(ORF1a_polyprotein:T10955G(M3652R))					6	0.004			10	0.002			7	0.066					5	0.055															69	0.012	5	0.006	0.133	0.139
11221		G11221A|(ORF1ab_polyprotein:G10956A(M3652I))|(ORF1a_polyprotein:G10956A(M3652I))							2	0.061					2	0.019																							2	0.061	0.019	0.08
11221		G11221T|(ORF1ab_polyprotein:G10956T(M3652I))|(ORF1a_polyprotein:G10956T(M3652I))	3	0.25			11	0.007			21	0.004			7	0.066	6	0.005	8	0.003	5	0.055															154	0.026	8	0.261	0.155	0.416
11222		G11222A|(ORF1ab_polyprotein:G10957A(V3653I))|(ORF1a_polyprotein:G10957A(V3653I))					2	0.001							2	0.019	3	0.002																					3	0.001	0.021	0.022
11222		G11222C|(ORF1ab_polyprotein:G10957C(V3653L))|(ORF1a_polyprotein:G10957C(V3653L))													3	0.028																					22	0.004	2	0	0.032	0.032
11222		G11222T|(ORF1ab_polyprotein:G10957T(V3653F))|(ORF1a_polyprotein:G10957T(V3653F))					14	0.008	2	0.061	22	0.004			8	0.075	5	0.004	8	0.003	8	0.088	3	0.25					2	0.008							45	0.008	10	0.073	0.436	0.509
11223		T11223G|(ORF1ab_polyprotein:T10958G(V3653G))|(ORF1a_polyprotein:T10958G(V3653G))					4	0.002							4	0.038					4	0.044															10	0.002	4	0.002	0.084	0.086
11224		C11224G|(ORF1ab_polyprotein:C10959G(V3653V))|(ORF1a_polyprotein:C10959G(V3653V))																	4	0.002	2	0.022															7	0.001	3	0	0.025	0.025
11224		C11224T|(ORF1ab_polyprotein:C10959T(V3653V))|(ORF1a_polyprotein:C10959T(V3653V))					5	0.003	3	0.091	16	0.003			2	0.019	5	0.004	6	0.002	2	0.022																	7	0.097	0.047	0.144
11224		C11224A|(ORF1ab_polyprotein:C10959A(V3653V))|(ORF1a_polyprotein:C10959A(V3653V))	2	0.167			10	0.006			6	0.001			5	0.047	2	0.002			6	0.066															174	0.029	7	0.174	0.144	0.318
11225		T11225G|(ORF1ab_polyprotein:T10960G(Y3654D))|(ORF1a_polyprotein:T10960G(Y3654D))					10	0.006							3	0.028			5	0.002	2	0.022															50	0.008	5	0.006	0.06	0.066
11225		T11225G|(ORF1ab_polyprotein:TAT10960-10962GAG(Y3654E))|(ORF1a_polyprotein:TAT10960-10962GAG(Y3654E))	2	0.167			2	0.001																													9	0.002	3	0.168	0.002	0.17
11226		A11226T|(ORF1ab_polyprotein:A10961T(Y3654F))|(ORF1a_polyprotein:A10961T(Y3654F))					7	0.004	2	0.061	32	0.006			3	0.028	6	0.005	9	0.004									3	0.012							22	0.004	8	0.071	0.053	0.124
11226		A11226C|(ORF1ab_polyprotein:A10961C(Y3654S))|(ORF1a_polyprotein:A10961C(Y3654S))					7	0.004			18	0.003			14	0.132			7	0.003	4	0.044							4	0.016							25	0.004	7	0.007	0.199	0.206
11227		T11227G|(ORF1ab_polyprotein:T10962G(Y3654*))|(ORF1a_polyprotein:T10962G(Y3654*))					6	0.004			7	0.001			4	0.038	3	0.002			5	0.055															58	0.01	6	0.005	0.105	0.11
11227		T11227G|(ORF1ab_polyprotein:TAT10960-10962GAG(Y3654E))|(ORF1a_polyprotein:TAT10960-10962GAG(Y3654E))	2	0.167			2	0.001																													9	0.002	3	0.168	0.002	0.17
11228		A11228C|(ORF1ab_polyprotein:ATG10963-10965CTT(M3655L))|(ORF1a_polyprotein:ATG10963-10965CTT(M3655L))									6	0.001			3	0.028			3	0.001																			3	0.001	0.029	0.03
11228		A11228C|(ORF1ab_polyprotein:A10963C(M3655L))|(ORF1a_polyprotein:A10963C(M3655L))					6	0.004			17	0.003			7	0.066			5	0.002									2	0.008							49	0.008	6	0.007	0.084	0.091
11228		A11228T|(ORF1ab_polyprotein:A10963T(M3655L))|(ORF1a_polyprotein:A10963T(M3655L))							2	0.061	23	0.004					5	0.004	7	0.003	2	0.022							2	0.008							47	0.008	7	0.065	0.045	0.11
11229		T11229G|(ORF1ab_polyprotein:T10964G(M3655R))|(ORF1a_polyprotein:T10964G(M3655R))					10	0.006							6	0.057			6	0.002	3	0.033															38	0.006	5	0.006	0.098	0.104
11230		G11230T|(ORF1ab_polyprotein:ATG10963-10965CTT(M3655L))|(ORF1a_polyprotein:ATG10963-10965CTT(M3655L))									6	0.001			3	0.028			3	0.001																			3	0.001	0.029	0.03
11230		G11230T|(ORF1ab_polyprotein:G10965T(M3655I))|(ORF1a_polyprotein:G10965T(M3655I))					18	0.011	2	0.061	24	0.004			10	0.094	7	0.005	18	0.007	11	0.121							2	0.008					2	0.4	63	0.011	10	0.076	0.646	0.722
11231		C11231T|(ORF1ab_polyprotein:CCT10966-10968TAT(P3656Y))|(ORF1a_polyprotein:CCT10966-10968TAT(P3656Y))																			2	0.022																	1	0	0.022	0.022
11231		C11231T|(ORF1ab_polyprotein:C10966T(P3656S))|(ORF1a_polyprotein:C10966T(P3656S))	2	0.167			3	0.002			12	0.002			2	0.019	2	0.002			3	0.033							3	0.012							9	0.002	8	0.171	0.068	0.239
11231		C11231A|(ORF1ab_polyprotein:C10966A(P3656T))|(ORF1a_polyprotein:C10966A(P3656T))					6	0.004			11	0.002			3	0.028	4	0.003	3	0.001	7	0.078									2	0.333					100	0.017	8	0.006	0.46	0.466
11232		C11232A|(ORF1ab_polyprotein:CCT10966-10968TAT(P3656Y))|(ORF1a_polyprotein:CCT10966-10968TAT(P3656Y))																			2	0.022																	1	0	0.022	0.022
11232		C11232A|(ORF1ab_polyprotein:CCT10966-10968CAG(P3656Q))|(ORF1a_polyprotein:CCT10966-10968CAG(P3656Q))																			3	0.033																	1	0	0.033	0.033
11232		C11232T|(ORF1ab_polyprotein:C10967T(P3656L))|(ORF1a_polyprotein:C10967T(P3656L))					5	0.003			14	0.003			2	0.019	5	0.004	9	0.004	2	0.022																	6	0.006	0.049	0.055
11232		C11232G|(ORF1ab_polyprotein:C10967G(P3656R))|(ORF1a_polyprotein:C10967G(P3656R))							2	0.061					3	0.028																					33	0.006	3	0.061	0.034	0.095
11232		C11232A|(ORF1ab_polyprotein:C10967A(P3656H))|(ORF1a_polyprotein:C10967A(P3656H))					5	0.003			8	0.001			6	0.057			4	0.002	4	0.044							2	0.008							52	0.009	7	0.004	0.12	0.124
11233		T11233C|(ORF1ab_polyprotein:T10968C(P3656P))|(ORF1a_polyprotein:T10968C(P3656P))													2	0.019																					20	0.003	2	0	0.022	0.022
11233		T11233G|(ORF1ab_polyprotein:CCT10966-10968CAG(P3656Q))|(ORF1a_polyprotein:CCT10966-10968CAG(P3656Q))																			3	0.033																	1	0	0.033	0.033
11233		T11233A|(ORF1ab_polyprotein:T10968A(P3656P))|(ORF1a_polyprotein:T10968A(P3656P))													2	0.019																					121	0.02	2	0	0.039	0.039
11233		T11233G|(ORF1ab_polyprotein:T10968G(P3656P))|(ORF1a_polyprotein:T10968G(P3656P))					8	0.005							4	0.038			3	0.001																	15	0.003	4	0.005	0.042	0.047
11234		G11234C|(ORF1ab_polyprotein:G10969C(A3657P))|(ORF1a_polyprotein:G10969C(A3657P))					2	0.001							2	0.019																							2	0.001	0.019	0.02
11234		G11234T|(ORF1ab_polyprotein:GCT10969-10971TCC(A3657S))|(ORF1a_polyprotein:GCT10969-10971TCC(A3657S))																			2	0.022																	1	0	0.022	0.022
11234		G11234T|(ORF1ab_polyprotein:G10969T(A3657S))|(ORF1a_polyprotein:G10969T(A3657S))					9	0.005	5	0.152	19	0.003			6	0.057	4	0.003	9	0.004	12	0.133															37	0.006	8	0.16	0.203	0.363
11235		C11235A|(ORF1ab_polyprotein:GCT10969-10971GAG(A3657E))|(ORF1a_polyprotein:GCT10969-10971GAG(A3657E))																			2	0.022															12	0.002	2	0	0.024	0.024
11235		C11235T|(ORF1ab_polyprotein:C10970T(A3657V))|(ORF1a_polyprotein:C10970T(A3657V))					2	0.001			12	0.002					3	0.002	4	0.002	3	0.033																	5	0.003	0.037	0.04
11235		C11235A|(ORF1ab_polyprotein:C10970A(A3657D))|(ORF1a_polyprotein:C10970A(A3657D))					5	0.003	2	0.061					7	0.066	4	0.003	5	0.002	3	0.033															73	0.012	7	0.064	0.116	0.18
11236		T11236C|(ORF1ab_polyprotein:GCT10969-10971TCC(A3657S))|(ORF1a_polyprotein:GCT10969-10971TCC(A3657S))																			2	0.022																	1	0	0.022	0.022
11236		T11236G|(ORF1ab_polyprotein:GCT10969-10971GAG(A3657E))|(ORF1a_polyprotein:GCT10969-10971GAG(A3657E))																			2	0.022															12	0.002	2	0	0.024	0.024
11236		T11236G|(ORF1ab_polyprotein:T10971G(A3657A))|(ORF1a_polyprotein:T10971G(A3657A))					3	0.002			7	0.001			9	0.085	3	0.002	3	0.001	2	0.022															142	0.024	7	0.003	0.134	0.137
11237		A11237G|(ORF1ab_polyprotein:A10972G(S3658G))|(ORF1a_polyprotein:A10972G(S3658G))					3	0.002			15	0.003							4	0.002									2	0.008									4	0.005	0.01	0.015
11237		A11237C|(ORF1ab_polyprotein:AGT10972-10974CTT(S3658L))|(ORF1a_polyprotein:AGT10972-10974CTT(S3658L))					2	0.001							2	0.019																							2	0.001	0.019	0.02
11237		AG11237-11238del|(ORF1ab_polyprotein:10972-10973del(3658fs))|(ORF1a_polyprotein:10972-10973del(3658fs))					3	0.002							2	0.019																							2	0.002	0.019	0.021
11237		A11237T|(ORF1ab_polyprotein:A10972T(S3658C))|(ORF1a_polyprotein:A10972T(S3658C))					3	0.002			21	0.004					2	0.002	7	0.003	5	0.056							2	0.008							71	0.012	7	0.006	0.081	0.087
11237		A11237C|(ORF1ab_polyprotein:A10972C(S3658R))|(ORF1a_polyprotein:A10972C(S3658R))					5	0.003			18	0.003			6	0.057	3	0.002	6	0.002	5	0.056							3	0.012							27	0.005	8	0.006	0.134	0.14
11238		G11238T|(ORF1ab_polyprotein:AGT10972-10974CTT(S3658L))|(ORF1a_polyprotein:AGT10972-10974CTT(S3658L))					2	0.001							2	0.019																							2	0.001	0.019	0.02
11238		G11238C|(ORF1ab_polyprotein:G10973C(S3658T))|(ORF1a_polyprotein:G10973C(S3658T))					3	0.002							2	0.019																							2	0.002	0.019	0.021
11238		G11238T|(ORF1ab_polyprotein:G10973T(S3658I))|(ORF1a_polyprotein:G10973T(S3658I))					9	0.005	2	0.062	10	0.002			4	0.038					9	0.1															20	0.003	6	0.069	0.141	0.21
11239		T11239A|(ORF1ab_polyprotein:T10974A(S3658R))|(ORF1a_polyprotein:T10974A(S3658R))					2	0.001							3	0.029					2	0.022															10	0.002	4	0.001	0.053	0.054
11239		T11239G|(ORF1ab_polyprotein:T10974G(S3658R))|(ORF1a_polyprotein:T10974G(S3658R))					5	0.003			14	0.003			2	0.019	3	0.002	7	0.003	2	0.022															161	0.027	7	0.006	0.073	0.079
11240		T11240G|(ORF1ab_polyprotein:T10975G(W3659G))|(ORF1a_polyprotein:T10975G(W3659G))					10	0.006			10	0.002			5	0.048	3	0.002	7	0.003	2	0.022	2	0.182													23	0.004	8	0.008	0.261	0.269
11241		G11241T|(ORF1ab_polyprotein:TGG10975-10977TTT(W3659F))|(ORF1a_polyprotein:TGG10975-10977TTT(W3659F))					2	0.001											3	0.001	3	0.034																	3	0.001	0.035	0.036
11241		G11241T|(ORF1ab_polyprotein:G10976T(W3659L))|(ORF1a_polyprotein:G10976T(W3659L))					13	0.008	3	0.097	24	0.004			7	0.067	3	0.002	12	0.005	10	0.112							4	0.016							14	0.002	9	0.109	0.204	0.313
11242		G11242T|(ORF1ab_polyprotein:TGG10975-10977TTT(W3659F))|(ORF1a_polyprotein:TGG10975-10977TTT(W3659F))					2	0.001											3	0.001	3	0.034																	3	0.001	0.035	0.036
11242		G11242T|(ORF1ab_polyprotein:G10977T(W3659C))|(ORF1a_polyprotein:G10977T(W3659C))					10	0.006	2	0.065	11	0.002			6	0.057	4	0.003	12	0.005	4	0.045	2	0.182													61	0.01	9	0.073	0.302	0.375
11243		G11243T|(ORF1ab_polyprotein:GTG10978-10980TTT(V3660F))|(ORF1a_polyprotein:GTG10978-10980TTT(V3660F))					4	0.002							2	0.019																							2	0.002	0.019	0.021
11243		G11243T|(ORF1ab_polyprotein:G10978T(V3660L))|(ORF1a_polyprotein:G10978T(V3660L))					8	0.005			17	0.003			5	0.048			5	0.002	5	0.057															6	0.001	6	0.008	0.108	0.116
11244		T11244G|(ORF1ab_polyprotein:GTG10978-10980GGT(V3660G))|(ORF1a_polyprotein:GTG10978-10980GGT(V3660G))																			2	0.023																	1	0	0.023	0.023
11244		T11244A|(ORF1ab_polyprotein:T10979A(V3660E))|(ORF1a_polyprotein:T10979A(V3660E))													2	0.019																					135	0.023	2	0	0.042	0.042
11244		T11244G|(ORF1ab_polyprotein:T10979G(V3660G))|(ORF1a_polyprotein:T10979G(V3660G))					7	0.004			9	0.002			5	0.048	5	0.004	3	0.001																			5	0.006	0.053	0.059
11245		G11245C|(ORF1ab_polyprotein:G10980C(V3660V))|(ORF1a_polyprotein:G10980C(V3660V))													2	0.019	3	0.002																					2	0	0.021	0.021
11245		G11245T|(ORF1ab_polyprotein:GTG10978-10980TTT(V3660F))|(ORF1a_polyprotein:GTG10978-10980TTT(V3660F))					4	0.002							2	0.019																							2	0.002	0.019	0.021
11245		G11245T|(ORF1ab_polyprotein:GTG10978-10980GGT(V3660G))|(ORF1a_polyprotein:GTG10978-10980GGT(V3660G))																			2	0.023																	1	0	0.023	0.023
11245		G11245T|(ORF1ab_polyprotein:G10980T(V3660V))|(ORF1a_polyprotein:G10980T(V3660V))					2	0.001	2	0.065	13	0.002			5	0.048	4	0.003	10	0.004	4	0.045															43	0.007	8	0.068	0.107	0.175
11246		A11246T|(ORF1ab_polyprotein:ATG10981-10983TGG(M3661W))|(ORF1a_polyprotein:ATG10981-10983TGG(M3661W))													2	0.019																							1	0	0.019	0.019
11246		A11246T|(ORF1ab_polyprotein:ATG10981-10983TTT(M3661F))|(ORF1a_polyprotein:ATG10981-10983TTT(M3661F))																			2	0.023																	1	0	0.023	0.023
11246		A11246C|(ORF1ab_polyprotein:ATG10981-10983CTT(M3661L))|(ORF1a_polyprotein:ATG10981-10983CTT(M3661L))													2	0.019	2	0.002			3	0.034																	3	0	0.055	0.055
11246		A11246T|(ORF1ab_polyprotein:A10981T(M3661L))|(ORF1a_polyprotein:A10981T(M3661L))					8	0.005			21	0.004			3	0.029	4	0.003	6	0.002	3	0.034															58	0.01	7	0.009	0.078	0.087
11246		A11246G|(ORF1ab_polyprotein:A10981G(M3661V))|(ORF1a_polyprotein:A10981G(M3661V))					2	0.001	2	0.067	6	0.001			2	0.019	2	0.002	4	0.002																			6	0.069	0.023	0.092
11246		A11246C|(ORF1ab_polyprotein:A10981C(M3661L))|(ORF1a_polyprotein:A10981C(M3661L))					6	0.004			15	0.003							6	0.002	10	0.115															38	0.006	5	0.007	0.123	0.13
11247		T11247A|(ORF1ab_polyprotein:T10982A(M3661K))|(ORF1a_polyprotein:T10982A(M3661K))																																			94	0.016	1	0	0.016	0.016
11247		T11247G|(ORF1ab_polyprotein:ATG10981-10983AGT(M3661S))|(ORF1a_polyprotein:ATG10981-10983AGT(M3661S))													2	0.019																							1	0	0.019	0.019
11247		T11247G|(ORF1ab_polyprotein:ATG10981-10983TGG(M3661W))|(ORF1a_polyprotein:ATG10981-10983TGG(M3661W))													2	0.019																							1	0	0.019	0.019
11247		T11247G|(ORF1ab_polyprotein:T10982G(M3661R))|(ORF1a_polyprotein:T10982G(M3661R))					4	0.002			9	0.002			4	0.038	5	0.004	3	0.001	3	0.034							2	0.008							29	0.005	8	0.004	0.09	0.094
11248		G11248T|(ORF1ab_polyprotein:ATG10981-10983AGT(M3661S))|(ORF1a_polyprotein:ATG10981-10983AGT(M3661S))													2	0.019																							1	0	0.019	0.019
11248		G11248T|(ORF1ab_polyprotein:ATG10981-10983TTT(M3661F))|(ORF1a_polyprotein:ATG10981-10983TTT(M3661F))																			2	0.023																	1	0	0.023	0.023
11248		G11248T|(ORF1ab_polyprotein:ATG10981-10983CTT(M3661L))|(ORF1a_polyprotein:ATG10981-10983CTT(M3661L))													2	0.019	2	0.002			3	0.034																	3	0	0.055	0.055
11248		G11248T|(ORF1ab_polyprotein:G10983T(M3661I))|(ORF1a_polyprotein:G10983T(M3661I))					8	0.005			13	0.002			9	0.087	4	0.003	7	0.003	7	0.08																	6	0.007	0.173	0.18
11249		C11249A|(ORF1ab_polyprotein:CGT10984-10986AGG(R3662R))|(ORF1a_polyprotein:CGT10984-10986AGG(R3662R))													2	0.019	2	0.002																					2	0	0.021	0.021
11249		C11249T|(ORF1ab_polyprotein:C10984T(R3662C))|(ORF1a_polyprotein:C10984T(R3662C))					3	0.002			7	0.001									2	0.023																	3	0.003	0.023	0.026
11249		C11249G|(ORF1ab_polyprotein:C10984G(R3662G))|(ORF1a_polyprotein:C10984G(R3662G))									8	0.001			3	0.029			7	0.003																			3	0.001	0.032	0.033
11249		C11249A|(ORF1ab_polyprotein:C10984A(R3662S))|(ORF1a_polyprotein:C10984A(R3662S))	2	0.2			5	0.003													3	0.034							2	0.008							132	0.023	5	0.203	0.065	0.268
11250		G11250A|(ORF1ab_polyprotein:G10985A(R3662H))|(ORF1a_polyprotein:G10985A(R3662H))													2	0.019																							1	0	0.019	0.019
11250		G11250T|(ORF1ab_polyprotein:G10985T(R3662L))|(ORF1a_polyprotein:G10985T(R3662L))					10	0.006			21	0.004			7	0.068	4	0.003	4	0.002	7	0.08															43	0.007	7	0.01	0.16	0.17
11251		T11251A|(ORF1ab_polyprotein:T10986A(R3662R))|(ORF1a_polyprotein:T10986A(R3662R))					2	0.001			6	0.001			2	0.019																							3	0.002	0.019	0.021
11251		T11251G|(ORF1ab_polyprotein:CGT10984-10986AGG(R3662R))|(ORF1a_polyprotein:CGT10984-10986AGG(R3662R))													2	0.019	2	0.002																					2	0	0.021	0.021
11251		T11251G|(ORF1ab_polyprotein:T10986G(R3662R))|(ORF1a_polyprotein:T10986G(R3662R))					4	0.002			16	0.003			3	0.029	5	0.004	5	0.002	2	0.023	2	0.286													21	0.005	8	0.005	0.349	0.354
11252		A11252T|(ORF1ab_polyprotein:A10987T(I3663F))|(ORF1a_polyprotein:A10987T(I3663F))					2	0.001			18	0.003							7	0.003																	30	0.007	4	0.004	0.01	0.014
11252		A11252C|(ORF1ab_polyprotein:A10987C(I3663L))|(ORF1a_polyprotein:A10987C(I3663L))					7	0.004			18	0.003			6	0.058	2	0.002	8	0.003	7	0.08																	6	0.007	0.143	0.15
11253		T11253A|(ORF1ab_polyprotein:T10988A(I3663N))|(ORF1a_polyprotein:T10988A(I3663N))													2	0.019	2	0.002																			31	0.007	3	0	0.028	0.028
11253		T11253G|(ORF1ab_polyprotein:T10988G(I3663S))|(ORF1a_polyprotein:T10988G(I3663S))					8	0.005			16	0.003			2	0.019	3	0.002	7	0.003	5	0.057							3	0.013							18	0.004	8	0.008	0.098	0.106
11254		T11254G|(ORF1ab_polyprotein:T10989G(I3663M))|(ORF1a_polyprotein:T10989G(I3663M))					6	0.004			7	0.001			3	0.029			3	0.001	7	0.08															43	0.009	6	0.005	0.119	0.124
11255		A11255T|(ORF1ab_polyprotein:A10990T(M3664L))|(ORF1a_polyprotein:A10990T(M3664L))					2	0.001			19	0.003																									60	0.013	3	0.004	0.013	0.017
11255		A11255G|(ORF1ab_polyprotein:A10990G(M3664V))|(ORF1a_polyprotein:A10990G(M3664V))					3	0.002							2	0.019	2	0.002																					3	0.002	0.021	0.023
11255		A11255C|(ORF1ab_polyprotein:A10990C(M3664L))|(ORF1a_polyprotein:A10990C(M3664L))					7	0.004			9	0.002			3	0.029	2	0.002	3	0.001	3	0.035															38	0.008	7	0.006	0.075	0.081
11256		T11256G|(ORF1ab_polyprotein:T10991G(M3664R))|(ORF1a_polyprotein:T10991G(M3664R))					5	0.003			11	0.002			5	0.049	6	0.005	3	0.001	5	0.058																	6	0.005	0.113	0.118
11257		G11257T|(ORF1ab_polyprotein:G10992T(M3664I))|(ORF1a_polyprotein:G10992T(M3664I))					10	0.006			22	0.004			9	0.089	7	0.005	11	0.004	5	0.058															8	0.002	7	0.01	0.158	0.168
11258		A11258C|(ORF1ab_polyprotein:ACA10993-10995CCC(T3665P))|(ORF1a_polyprotein:ACA10993-10995CCC(T3665P))													2	0.02																							1	0	0.02	0.02
11258		A11258G|(ORF1ab_polyprotein:A10993G(T3665A))|(ORF1a_polyprotein:A10993G(T3665A))													2	0.02																							1	0	0.02	0.02
11258		A11258T|(ORF1ab_polyprotein:A10993T(T3665S))|(ORF1a_polyprotein:A10993T(T3665S))					4	0.002			6	0.001			3	0.03			3	0.001																	12	0.003	5	0.003	0.034	0.037
11258		A11258C|(ORF1ab_polyprotein:A10993C(T3665P))|(ORF1a_polyprotein:A10993C(T3665P))					6	0.004			8	0.001			3	0.03			8	0.003	4	0.047																	5	0.005	0.08	0.085
11259		C11259G|(ORF1ab_polyprotein:C10994G(T3665R))|(ORF1a_polyprotein:C10994G(T3665R))					3	0.002													4	0.047															19	0.004	3	0.002	0.051	0.053
11259		C11259A|(ORF1ab_polyprotein:C10994A(T3665K))|(ORF1a_polyprotein:C10994A(T3665K))					5	0.003			14	0.003			5	0.05	5	0.004	7	0.003	4	0.047															17	0.004	7	0.006	0.108	0.114
11259		C11259T|(ORF1ab_polyprotein:C10994T(T3665I))|(ORF1a_polyprotein:C10994T(T3665I))	2	0.2			2	0.001							2	0.02	2	0.002																			5	0.001	5	0.201	0.023	0.224
11260		A11260C|(ORF1ab_polyprotein:ACA10993-10995CCC(T3665P))|(ORF1a_polyprotein:ACA10993-10995CCC(T3665P))													2	0.02																							1	0	0.02	0.02
11260		A11260G|(ORF1ab_polyprotein:A10995G(T3665T))|(ORF1a_polyprotein:A10995G(T3665T))									8	0.001			2	0.02			6	0.002																			3	0.001	0.022	0.023
11260		A11260T|(ORF1ab_polyprotein:A10995T(T3665T))|(ORF1a_polyprotein:A10995T(T3665T))					4	0.002			20	0.004			2	0.02	8	0.006	8	0.003	3	0.035															26	0.006	7	0.006	0.07	0.076
11260		A11260C|(ORF1ab_polyprotein:A10995C(T3665T))|(ORF1a_polyprotein:A10995C(T3665T))					7	0.004			19	0.003			4	0.04			6	0.002	5	0.058															22	0.005	6	0.007	0.105	0.112
11261		T11261A|(ORF1ab_polyprotein:T10996A(W3666R))|(ORF1a_polyprotein:T10996A(W3666R))									6	0.001									2	0.023															7	0.002	3	0.001	0.025	0.026
11261		T11261G|(ORF1ab_polyprotein:T10996G(W3666G))|(ORF1a_polyprotein:T10996G(W3666G))					3	0.002			13	0.002			4	0.04	2	0.002	7	0.003	2	0.023															9	0.002	7	0.004	0.07	0.074
11262		G11262T|(ORF1ab_polyprotein:TGG10996-10998TTT(W3666F))|(ORF1a_polyprotein:TGG10996-10998TTT(W3666F))																			2	0.023																	1	0	0.023	0.023
11262		G11262A|(ORF1ab_polyprotein:G10997A(W3666*))|(ORF1a_polyprotein:G10997A(W3666*))													3	0.03																							1	0	0.03	0.03
11262		G11262T|(ORF1ab_polyprotein:G10997T(W3666L))|(ORF1a_polyprotein:G10997T(W3666L))	2	0.2			9	0.005			17	0.003			6	0.061	7	0.005	11	0.004	8	0.093															31	0.007	8	0.208	0.17	0.378
11263		G11263A|(ORF1ab_polyprotein:G10998A(W3666*))|(ORF1a_polyprotein:G10998A(W3666*))													2	0.02																							1	0	0.02	0.02
11263		G11263T|(ORF1ab_polyprotein:TGG10996-10998TTT(W3666F))|(ORF1a_polyprotein:TGG10996-10998TTT(W3666F))																			2	0.024																	1	0	0.024	0.024
11263		G11263T|(ORF1ab_polyprotein:G10998T(W3666C))|(ORF1a_polyprotein:G10998T(W3666C))					8	0.005			23	0.004			4	0.04	2	0.002	12	0.005	4	0.047															5	0.001	7	0.009	0.095	0.104
11264		T11264A|(ORF1ab_polyprotein:T10999A(L3667M))|(ORF1a_polyprotein:T10999A(L3667M))																			2	0.024															13	0.003	2	0	0.027	0.027
11264		T11264C|(ORF1ab_polyprotein:T10999C(L3667L))|(ORF1a_polyprotein:T10999C(L3667L))					2	0.001			6	0.001			2	0.02					2	0.024																	4	0.002	0.044	0.046
11264		T11264G|(ORF1ab_polyprotein:T10999G(L3667V))|(ORF1a_polyprotein:T10999G(L3667V))					3	0.002			12	0.002			2	0.02	5	0.004	6	0.002									2	0.009							32	0.007	7	0.004	0.042	0.046
11265		T11265G|(ORF1ab_polyprotein:T11000G(L3667W))|(ORF1a_polyprotein:T11000G(L3667W))					5	0.003			13	0.002			5	0.051	4	0.003	5	0.002																	6	0.001	6	0.005	0.057	0.062
11266		G11266T|(ORF1ab_polyprotein:G11001T(L3667F))|(ORF1a_polyprotein:G11001T(L3667F))					13	0.008	2	0.095	30	0.005			9	0.091	6	0.005	11	0.004	6	0.071															132	0.029	8	0.108	0.2	0.308
11267		G11267T|(ORF1ab_polyprotein:GAT11002-11004TCT(D3668S))|(ORF1a_polyprotein:GAT11002-11004TCT(D3668S))																			2	0.024																	1	0	0.024	0.024
11267		G11267T|(ORF1ab_polyprotein:G11002T(D3668Y))|(ORF1a_polyprotein:G11002T(D3668Y))					12	0.007	2	0.095	6	0.001			7	0.071	4	0.003	9	0.004	5	0.06															19	0.004	8	0.103	0.142	0.245
11268		A11268C|(ORF1ab_polyprotein:GAT11002-11004TCT(D3668S))|(ORF1a_polyprotein:GAT11002-11004TCT(D3668S))																			2	0.024																	1	0	0.024	0.024
11268		A11268G|(ORF1ab_polyprotein:A11003G(D3668G))|(ORF1a_polyprotein:A11003G(D3668G))					5	0.003			16	0.003			2	0.02	3	0.002	9	0.004									2	0.009									6	0.006	0.035	0.041
11268		A11268T|(ORF1ab_polyprotein:A11003T(D3668V))|(ORF1a_polyprotein:A11003T(D3668V))					15	0.009			45	0.008			4	0.04	6	0.005	13	0.005	2	0.024															7	0.002	7	0.017	0.076	0.093
11268		A11268C|(ORF1ab_polyprotein:A11003C(D3668A))|(ORF1a_polyprotein:A11003C(D3668A))					3	0.002	2	0.095	17	0.003			8	0.081			6	0.002	5	0.06															27	0.006	7	0.1	0.149	0.249
11269		T11269A|(ORF1ab_polyprotein:T11004A(D3668E))|(ORF1a_polyprotein:T11004A(D3668E))					3	0.002			9	0.002			2	0.02			6	0.002																			4	0.004	0.022	0.026
11269		T11269G|(ORF1ab_polyprotein:T11004G(D3668E))|(ORF1a_polyprotein:T11004G(D3668E))					4	0.002			6	0.001			3	0.03	2	0.002	3	0.001	2	0.024															40	0.009	7	0.003	0.066	0.069
11270		A11270T|(ORF1ab_polyprotein:A11005T(M3669L))|(ORF1a_polyprotein:A11005T(M3669L))					6	0.004			15	0.003			3	0.03	3	0.002	7	0.003																	63	0.014	6	0.007	0.049	0.056
11270		A11270C|(ORF1ab_polyprotein:A11005C(M3669L))|(ORF1a_polyprotein:A11005C(M3669L))					8	0.005			9	0.002			8	0.081	4	0.003	12	0.005	2	0.024															98	0.021	7	0.007	0.134	0.141
11271		T11271C|(ORF1ab_polyprotein:T11006C(M3669T))|(ORF1a_polyprotein:T11006C(M3669T))																			2	0.024																	1	0	0.024	0.024
11271		T11271G|(ORF1ab_polyprotein:T11006G(M3669R))|(ORF1a_polyprotein:T11006G(M3669R))					3	0.002			14	0.003			4	0.04	4	0.003	3	0.001	7	0.084															10	0.002	7	0.005	0.13	0.135
11272		G11272C|(ORF1ab_polyprotein:G11007C(M3669I))|(ORF1a_polyprotein:G11007C(M3669I))																			2	0.024																	1	0	0.024	0.024
11272		G11272T|(ORF1ab_polyprotein:G11007T(M3669I))|(ORF1a_polyprotein:G11007T(M3669I))					5	0.003			17	0.003			4	0.04	4	0.003	6	0.002	3	0.036															58	0.013	7	0.006	0.094	0.1
11273		G11273T|(ORF1ab_polyprotein:G11008T(V3670F))|(ORF1a_polyprotein:G11008T(V3670F))					11	0.007			22	0.004			6	0.061	4	0.003	8	0.003	4	0.048															29	0.006	7	0.011	0.121	0.132
11274		T11274G|(ORF1ab_polyprotein:GTT11008-11010GGG(V3670G))|(ORF1a_polyprotein:GTT11008-11010GGG(V3670G))															2	0.002			2	0.024																	2	0	0.026	0.026
11274		T11274G|(ORF1ab_polyprotein:T11009G(V3670G))|(ORF1a_polyprotein:T11009G(V3670G))					4	0.002			9	0.002			5	0.051	3	0.002	3	0.001																	91	0.02	6	0.004	0.074	0.078
11275		T11275G|(ORF1ab_polyprotein:GTT11008-11010GGG(V3670G))|(ORF1a_polyprotein:GTT11008-11010GGG(V3670G))															2	0.002			2	0.024																	2	0	0.026	0.026
11275		T11275A|(ORF1ab_polyprotein:T11010A(V3670V))|(ORF1a_polyprotein:T11010A(V3670V))													2	0.021																					101	0.022	2	0	0.043	0.043
11275		T11275G|(ORF1ab_polyprotein:T11010G(V3670V))|(ORF1a_polyprotein:T11010G(V3670V))					5	0.003			11	0.002			5	0.052	3	0.002	6	0.002	4	0.048																	6	0.005	0.104	0.109
11276		G11276T|(ORF1ab_polyprotein:GAT11011-11013TCT(D3671S))|(ORF1a_polyprotein:GAT11011-11013TCT(D3671S))													2	0.021																							1	0	0.021	0.021
11276		G11276T|(ORF1ab_polyprotein:GAT11011-11013TTT(D3671F))|(ORF1a_polyprotein:GAT11011-11013TTT(D3671F))																			2	0.025																	1	0	0.025	0.025
11276		G11276T|(ORF1ab_polyprotein:G11011T(D3671Y))|(ORF1a_polyprotein:G11011T(D3671Y))					12	0.007			18	0.003			6	0.062	4	0.003	13	0.005	5	0.062															11	0.002	7	0.01	0.134	0.144
11277		A11277C|(ORF1ab_polyprotein:GAT11011-11013TCT(D3671S))|(ORF1a_polyprotein:GAT11011-11013TCT(D3671S))													2	0.021																							1	0	0.021	0.021
11277		A11277T|(ORF1ab_polyprotein:GAT11011-11013TTT(D3671F))|(ORF1a_polyprotein:GAT11011-11013TTT(D3671F))																			2	0.025																	1	0	0.025	0.025
11277		A11277C|(ORF1ab_polyprotein:A11012C(D3671A))|(ORF1a_polyprotein:A11012C(D3671A))					7	0.004			7	0.001			4	0.042	3	0.002	3	0.001	5	0.062																	6	0.005	0.107	0.112
11277		A11277T|(ORF1ab_polyprotein:A11012T(D3671V))|(ORF1a_polyprotein:A11012T(D3671V))					11	0.007			30	0.005			5	0.053	2	0.002	12	0.005	6	0.075																	6	0.012	0.135	0.147
11278		T11278G|(ORF1ab_polyprotein:T11013G(D3671E))|(ORF1a_polyprotein:T11013G(D3671E))					3	0.002			6	0.001			4	0.042	2	0.002			4	0.05							2	0.009							93	0.02	7	0.003	0.123	0.126
11279		A11279G|(ORF1ab_polyprotein:A11014G(T3672A))|(ORF1a_polyprotein:A11014G(T3672A))																	5	0.002	3	0.037																	2	0	0.039	0.039
11279		A11279T|(ORF1ab_polyprotein:A11014T(T3672S))|(ORF1a_polyprotein:A11014T(T3672S))					3	0.002			10	0.002			3	0.032	2	0.002	6	0.002																	46	0.01	6	0.004	0.046	0.05
11279		A11279C|(ORF1ab_polyprotein:A11014C(T3672P))|(ORF1a_polyprotein:A11014C(T3672P))					3	0.002			15	0.003			6	0.065	2	0.002	7	0.003	2	0.025																	6	0.005	0.095	0.1
11280		C11280G|(ORF1ab_polyprotein:C11015G(T3672S))|(ORF1a_polyprotein:C11015G(T3672S))													2	0.022	2	0.002																					2	0	0.024	0.024
11280		C11280T|(ORF1ab_polyprotein:C11015T(T3672I))|(ORF1a_polyprotein:C11015T(T3672I))					4	0.002			13	0.002			2	0.022	2	0.002	3	0.001																			5	0.004	0.025	0.029
11280		C11280A|(ORF1ab_polyprotein:ACT11014-11016AAG(T3672K))|(ORF1a_polyprotein:ACT11014-11016AAG(T3672K))																			3	0.037															6	0.001	2	0	0.038	0.038
11280		C11280A|(ORF1ab_polyprotein:C11015A(T3672N))|(ORF1a_polyprotein:C11015A(T3672N))					4	0.002	2	0.095	12	0.002			7	0.075			6	0.002	3	0.037															23	0.005	7	0.099	0.119	0.218
11281		T11281G|(ORF1ab_polyprotein:ACT11014-11016AAG(T3672K))|(ORF1a_polyprotein:ACT11014-11016AAG(T3672K))																			3	0.037															6	0.001	2	0	0.038	0.038
11281		T11281G|(ORF1ab_polyprotein:T11016G(T3672T))|(ORF1a_polyprotein:T11016G(T3672T))					2	0.001			7	0.001			3	0.033	3	0.002	7	0.003	6	0.075							2	0.009							224	0.049	8	0.002	0.171	0.173
11282		A11282-11282del|(ORF1ab_polyprotein:11017-11017del(3673fs))|(ORF1a_polyprotein:11017-11017del(3673fs))																			2	0.025																	1	0	0.025	0.025
11282		A11282G|(ORF1ab_polyprotein:A11017G(S3673G))|(ORF1a_polyprotein:A11017G(S3673G))									11	0.002			2	0.022			5	0.002																			3	0.002	0.024	0.026
11282		A11282T|(ORF1ab_polyprotein:A11017T(S3673C))|(ORF1a_polyprotein:A11017T(S3673C))					2	0.001			10	0.002			3	0.034	2	0.002	7	0.003																	9	0.002	6	0.003	0.041	0.044
11282		A11282C|(ORF1ab_polyprotein:A11017C(S3673R))|(ORF1a_polyprotein:A11017C(S3673R))					5	0.003			8	0.001			2	0.022	3	0.002	6	0.002	2	0.025																	6	0.004	0.051	0.055
11283		GTTTGTCTG11283-11291del|(ORF1ab_polyprotein:AGTTTGTCTGGT11017-11028AGTdel(SLSG3673-3676Sdel))|(ORF1a_polyprotein:AGTTTGTCTGGT11017-11028AGTdel(SLSG3673-3676Sdel))					3	0.002							2	0.038			3	0.001									2	0.009									4	0.002	0.048	0.05
11283		G11283T|(ORF1ab_polyprotein:G11018T(S3673I))|(ORF1a_polyprotein:G11018T(S3673I))					12	0.007			14	0.003			2	0.022	4	0.003	5	0.002	3	0.038															15	0.003	7	0.01	0.068	0.078
11284		TTT11284-11286del|(ORF1ab_polyprotein:AGTTTG11017-11022AGGdel(SL3673-3674Rdel))|(ORF1a_polyprotein:AGTTTG11017-11022AGGdel(SL3673-3674Rdel))					2	0.001													4	0.052																	2	0.001	0.052	0.053
11284		T11284G|(ORF1ab_polyprotein:T11019G(S3673R))|(ORF1a_polyprotein:T11019G(S3673R))					2	0.001			16	0.003					3	0.002	5	0.002	5	0.063																	5	0.004	0.067	0.071
11285		T11285G|(ORF1ab_polyprotein:T11020G(L3674V))|(ORF1a_polyprotein:T11020G(L3674V))					2	0.001			11	0.002					2	0.002			2	0.026															118	0.026	5	0.003	0.054	0.057
11288		TC11288-11289del|(ORF1ab_polyprotein:11023-11024del(3675fs))|(ORF1a_polyprotein:11023-11024del(3675fs))					2	0.001													3	0.062																	2	0.001	0.062	0.063
11288		TCTGGTTTT11288-11296del|(ORF1ab_polyprotein:11023-11031del(SGF3675-3677del))|(ORF1a_polyprotein:11023-11031del(SGF3675-3677del))	6	0.6			1509	0.981	12	0.571	5194	0.997			42	0.808	1221	0.998	2392	0.998	39	0.83	4	0.571					225	0.978	3	0.75			3	1			12	3.149	6.933	10.082
11293		T11293A|(ORF1ab_polyprotein:T11028A(G3676G))|(ORF1a_polyprotein:T11028A(G3676G))																																			114	0.025	1	0	0.025	0.025
11293		TTTT11293-11296del|(ORF1ab_polyprotein:11028-11031del(3676fs))|(ORF1a_polyprotein:11028-11031del(3676fs))					5	0.003							3	0.058					3	0.064																	3	0.003	0.122	0.125
11295		T11295A|(ORF1ab_polyprotein:T11030A(F3677Y))|(ORF1a_polyprotein:T11030A(F3677Y))																																			64	0.014	1	0	0.014	0.014
11297		A11297C|(ORF1ab_polyprotein:A11032C(K3678Q))|(ORF1a_polyprotein:A11032C(K3678Q))																																			79	0.017	1	0	0.017	0.017
11300		C11300A|(ORF1ab_polyprotein:C11035A(L3679I))|(ORF1a_polyprotein:C11035A(L3679I))					3	0.002	2	0.095	7	0.001			5	0.096					6	0.128															15	0.003	6	0.098	0.227	0.325
11301		T11301G|(ORF1ab_polyprotein:T11036G(L3679R))|(ORF1a_polyprotein:T11036G(L3679R))					7	0.005									2	0.002			2	0.043																	3	0.005	0.045	0.05
11304		A11304C|(ORF1ab_polyprotein:A11039C(K3680T))|(ORF1a_polyprotein:A11039C(K3680T))							2	0.095					2	0.038																					134	0.029	3	0.095	0.067	0.162
11306		G11306A|(ORF1ab_polyprotein:G11041A(D3681N))|(ORF1a_polyprotein:G11041A(D3681N))					2	0.001							2	0.038																							2	0.001	0.038	0.039
11307		A11307T|(ORF1ab_polyprotein:A11042T(D3681V))|(ORF1a_polyprotein:A11042T(D3681V))																																			159	0.033	1	0	0.033	0.033
11308		C11308A|(ORF1ab_polyprotein:C11043A(D3681E))|(ORF1a_polyprotein:C11043A(D3681E))					3	0.002							4	0.077					3	0.012																	3	0.002	0.089	0.091
11309		T11309G|(ORF1ab_polyprotein:T11044G(C3682G))|(ORF1a_polyprotein:T11044G(C3682G))													3	0.058																							1	0	0.058	0.058
11310		G11310A|(ORF1ab_polyprotein:G11045A(C3682Y))|(ORF1a_polyprotein:G11045A(C3682Y))							101	0.014																													1	0.014	0	0.014
11310		G11310T|(ORF1ab_polyprotein:G11045T(C3682F))|(ORF1a_polyprotein:G11045T(C3682F))													2	0.038																							1	0	0.038	0.038
11312		G11312T|(ORF1ab_polyprotein:G11047T(V3683F))|(ORF1a_polyprotein:G11047T(V3683F))					2	0.001									2	0.002			3	0.012																	3	0.001	0.014	0.015
11313		T11313G|(ORF1ab_polyprotein:T11048G(V3683G))|(ORF1a_polyprotein:T11048G(V3683G))							8	0.001			3	0.001			2	0.002			2	0.008							2	0.003							9	0.002	6	0.002	0.015	0.017
11314		T11314G|(ORF1ab_polyprotein:T11049G(V3683V))|(ORF1a_polyprotein:T11049G(V3683V))													2	0.038																							1	0	0.038	0.038
11317		G11317T|(ORF1ab_polyprotein:G11052T(M3684I))|(ORF1a_polyprotein:G11052T(M3684I))					7	0.004					4	0.002	6	0.146	2	0.002			3	0.013																	5	0.006	0.161	0.167
11319		A11319T|(ORF1ab_polyprotein:A11054T(Y3685F))|(ORF1a_polyprotein:A11054T(Y3685F))					2	0.001							3	0.094					2	0.009																	3	0.001	0.103	0.104
11320		T11320A|(ORF1ab_polyprotein:T11055A(Y3685*))|(ORF1a_polyprotein:T11055A(Y3685*))																																			147	0.031	1	0	0.031	0.031
11321		G11321T|(ORF1ab_polyprotein:GCA11056-11058TTA(A3686L))|(ORF1a_polyprotein:GCA11056-11058TTA(A3686L))													2	0.182																							1	0	0.182	0.182
11321		G11321T|(ORF1ab_polyprotein:G11056T(A3686S))|(ORF1a_polyprotein:G11056T(A3686S))													2	0.182																					11	0.002	2	0	0.184	0.184
11322		C11322T|(ORF1ab_polyprotein:GCA11056-11058TTA(A3686L))|(ORF1a_polyprotein:GCA11056-11058TTA(A3686L))													2	0.25																							1	0	0.25	0.25
11325		C11325T|(ORF1ab_polyprotein:C11060T(S3687L))|(ORF1a_polyprotein:C11060T(S3687L))																											2	0.003	2	1							2	0	1.003	1.003
11329		T11329G|(ORF1ab_polyprotein:T11064G(A3688A))|(ORF1a_polyprotein:T11064G(A3688A))					2	0.001							3	0.375																	2	0.001					3	0.001	0.376	0.377
11331		T11331G|(ORF1ab_polyprotein:T11066G(V3689G))|(ORF1a_polyprotein:T11066G(V3689G))																																			382	0.079	1	0	0.079	0.079
11332		A11332G|(ORF1ab_polyprotein:A11067G(V3689V))|(ORF1a_polyprotein:A11067G(V3689V))																															1344	0.996					1	0	0.996	0.996
11333		G11333C|(ORF1ab_polyprotein:G11068C(V3690L))|(ORF1a_polyprotein:G11068C(V3690L))													2	0.333																							1	0	0.333	0.333
11334		T11334A|(ORF1ab_polyprotein:T11069A(V3690E))|(ORF1a_polyprotein:T11069A(V3690E))																											6	0.008			2	0.001			39	0.008	3	0	0.017	0.017
11336		T11336C|(ORF1ab_polyprotein:T11071C(L3691L))|(ORF1a_polyprotein:T11071C(L3691L))													3	0.6																							1	0	0.6	0.6
11340		T11340C|(ORF1ab_polyprotein:T11075C(L3692P))|(ORF1a_polyprotein:T11075C(L3692P))													3	0.75																	2	0.001					2	0	0.751	0.751
11345		C11345A|(ORF1ab_polyprotein:C11080A(L3694I))|(ORF1a_polyprotein:C11080A(L3694I))					3	0.002							2	0.4	2	0.002																			6	0.001	4	0.002	0.403	0.405
11348		A11348C|(ORF1ab_polyprotein:A11083C(M3695L))|(ORF1a_polyprotein:A11083C(M3695L))																																			82	0.017	1	0	0.017	0.017
11349		T11349A|(ORF1ab_polyprotein:T11084A(M3695K))|(ORF1a_polyprotein:T11084A(M3695K))																															2	0.001			82	0.017	2	0	0.018	0.018
11349		T11349C|(ORF1ab_polyprotein:T11084C(M3695T))|(ORF1a_polyprotein:T11084C(M3695T))					2	0.001							3	0.6																							2	0.001	0.6	0.601
11375		G11375A|(ORF1ab_polyprotein:G11110A(G3704S))|(ORF1a_polyprotein:G11110A(G3704S))	20	1					7396	0.997	346	0.057	285	0.124																			16	0.012					5	2.178	0.012	2.19
11382		G11382T|(ORF1ab_polyprotein:G11117T(R3706M))|(ORF1a_polyprotein:G11117T(R3706M))											7	0.003															150	0.204			3	0.002					3	0.003	0.206	0.209
11389		G11389A|(ORF1ab_polyprotein:G11124A(V3708V))|(ORF1a_polyprotein:G11124A(V3708V))																															21	0.016					1	0	0.016	0.016
11394		C11394T|(ORF1ab_polyprotein:C11129T(T3710I))|(ORF1a_polyprotein:C11129T(T3710I))																															19	0.014					1	0	0.014	0.014
11398		T11398A|(ORF1ab_polyprotein:T11133A(L3711L))|(ORF1a_polyprotein:T11133A(L3711L))											4	0.002																							3	0.019	2	0.002	0.019	0.021
11401		G11401T|(ORF1ab_polyprotein:G11136T(M3712I))|(ORF1a_polyprotein:G11136T(M3712I))									2	0.002	6	0.003																			3	0.002			10	0.065	4	0.005	0.067	0.072
11402		A11402C|(ORF1ab_polyprotein:A11137C(N3713H))|(ORF1a_polyprotein:A11137C(N3713H))																			2	0.01							2	0.004									2	0	0.014	0.014
11405		G11405T|(ORF1ab_polyprotein:G11140T(V3714F))|(ORF1a_polyprotein:G11140T(V3714F))											6	0.003							2	0.009															5	0.032	3	0.003	0.041	0.044
11407		C11407A|(ORF1ab_polyprotein:C11142A(V3714V))|(ORF1a_polyprotein:C11142A(V3714V))									2	0.002	5	0.002																							2	0.013	3	0.004	0.013	0.017
11410		G11410T|(ORF1ab_polyprotein:G11145T(L3715F))|(ORF1a_polyprotein:G11145T(L3715F))					2	0.005	8	0.001	2	0.002	7	0.003					2	0.167	2	0.009															4	0.025	7	0.011	0.201	0.212
11411		A11411C|(ORF1ab_polyprotein:A11146C(T3716P))|(ORF1a_polyprotein:A11146C(T3716P))																	2	0.167																			1	0	0.167	0.167
11412		C11412A|(ORF1ab_polyprotein:C11147A(T3716K))|(ORF1a_polyprotein:C11147A(T3716K))					2	0.005					6	0.003																							4	0.025	3	0.008	0.025	0.033
11415		T11415A|(ORF1ab_polyprotein:T11150A(L3717H))|(ORF1a_polyprotein:T11150A(L3717H))											12	0.005																							7	0.045	2	0.005	0.045	0.05
11416		C11416A|(ORF1ab_polyprotein:C11151A(L3717L))|(ORF1a_polyprotein:C11151A(L3717L))									3	0.002	11	0.005							2	0.009															2	0.013	4	0.007	0.022	0.029
11417		G11417T|(ORF1ab_polyprotein:G11152T(V3718F))|(ORF1a_polyprotein:G11152T(V3718F))											6	0.003					2	0.154	2	0.009															2	0.013	4	0.003	0.176	0.179
11418		T11418A|(ORF1ab_polyprotein:T11153A(V3718D))|(ORF1a_polyprotein:T11153A(V3718D))											4	0.002																							3	0.019	2	0.002	0.019	0.021
11421		A11421C|(ORF1ab_polyprotein:A11156C(Y3719S))|(ORF1a_polyprotein:A11156C(Y3719S))					3	0.007			5	0.004									3	0.013							2	0.004									4	0.011	0.017	0.028
11422		T11422C|(ORF1ab_polyprotein:T11157C(Y3719Y))|(ORF1a_polyprotein:T11157C(Y3719Y))							815	0.11																													1	0.11	0	0.11
11422		T11422G|(ORF1ab_polyprotein:T11157G(Y3719*))|(ORF1a_polyprotein:T11157G(Y3719*))					2	0.005					4	0.002					2	0.154																			3	0.007	0.154	0.161
11424		A11424C|(ORF1ab_polyprotein:A11159C(K3720T))|(ORF1a_polyprotein:A11159C(K3720T))							18	0.002	2	0.001	3	0.001					2	0.143									4	0.007			2	0.001					6	0.004	0.151	0.155
11425		A11425G|(ORF1ab_polyprotein:A11160G(K3720K))|(ORF1a_polyprotein:A11160G(K3720K))									4	0.003	3	0.001	2	0.154																	3	0.002					4	0.004	0.156	0.16
11426		G11426T|(ORF1ab_polyprotein:G11161T(V3721F))|(ORF1a_polyprotein:G11161T(V3721F))					3	0.007					8	0.004																							5	0.032	3	0.011	0.032	0.043
11427		T11427A|(ORF1ab_polyprotein:T11162A(V3721D))|(ORF1a_polyprotein:T11162A(V3721D))	2	0.091					9	0.001	2	0.001	4	0.002					2	0.143													3	0.002					6	0.095	0.145	0.24
11430		A11430T|(ORF1ab_polyprotein:A11165T(Y3722F))|(ORF1a_polyprotein:A11165T(Y3722F))									2	0.001			2	0.143																					2	0.013	3	0.001	0.156	0.157
11435		G11435T|(ORF1ab_polyprotein:GGT11170-11172TTT(G3724F))|(ORF1a_polyprotein:GGT11170-11172TTT(G3724F))																																			6	0.038	1	0	0.038	0.038
11435		G11435T|(ORF1ab_polyprotein:G11170T(G3724C))|(ORF1a_polyprotein:G11170T(G3724C))					3	0.007					9	0.004															2	0.004							13	0.083	4	0.011	0.087	0.098
11436		G11436T|(ORF1ab_polyprotein:GGT11170-11172TTT(G3724F))|(ORF1a_polyprotein:GGT11170-11172TTT(G3724F))																																			6	0.038	1	0	0.038	0.038
11436		G11436T|(ORF1ab_polyprotein:G11171T(G3724V))|(ORF1a_polyprotein:G11171T(G3724V))									4	0.003	9	0.004																			3	0.002			5	0.032	4	0.007	0.034	0.041
11439		A11439C|(ORF1ab_polyprotein:A11174C(N3725T))|(ORF1a_polyprotein:A11174C(N3725T))											8	0.003							4	0.018											2	0.001					3	0.003	0.019	0.022
11441		G11441T|(ORF1ab_polyprotein:GCT11176-11178TAT(A3726Y))|(ORF1a_polyprotein:GCT11176-11178TAT(A3726Y))																																			4	0.025	1	0	0.025	0.025
11441		G11441T|(ORF1ab_polyprotein:G11176T(A3726S))|(ORF1a_polyprotein:G11176T(A3726S))											12	0.005																							16	0.101	2	0.005	0.101	0.106
11442		C11442A|(ORF1ab_polyprotein:GCT11176-11178TAT(A3726Y))|(ORF1a_polyprotein:GCT11176-11178TAT(A3726Y))																																			4	0.025	1	0	0.025	0.025
11442		C11442A|(ORF1ab_polyprotein:C11177A(A3726D))|(ORF1a_polyprotein:C11177A(A3726D))									3	0.002	12	0.005																							17	0.107	3	0.007	0.107	0.114
11442		C11442T|(ORF1ab_polyprotein:C11177T(A3726V))|(ORF1a_polyprotein:C11177T(A3726V))					202	0.484							2	0.143																							2	0.484	0.143	0.627
11443		T11443G|(ORF1ab_polyprotein:T11178G(A3726A))|(ORF1a_polyprotein:T11178G(A3726A))											4	0.002					2	0.143									2	0.003									3	0.002	0.146	0.148
11444		T11444C|(ORF1ab_polyprotein:T11179C(L3727L))|(ORF1a_polyprotein:T11179C(L3727L))																											10	0.017									1	0	0.017	0.017
11445		T11445C|(ORF1ab_polyprotein:T11180C(L3727S))|(ORF1a_polyprotein:T11180C(L3727S))													3	0.214																							1	0	0.214	0.214
11446		A11446C|(ORF1ab_polyprotein:A11181C(L3727F))|(ORF1a_polyprotein:A11181C(L3727F))									2	0.001									4	0.018																	2	0.001	0.018	0.019
11446		A11446T|(ORF1ab_polyprotein:A11181T(L3727F))|(ORF1a_polyprotein:A11181T(L3727F))											4	0.002																			2	0.001			5	0.02	3	0.002	0.021	0.023
11447		G11447T|(ORF1ab_polyprotein:G11182T(D3728Y))|(ORF1a_polyprotein:G11182T(D3728Y))									4	0.003	24	0.01																							16	0.065	3	0.013	0.065	0.078
11448		A11448T|(ORF1ab_polyprotein:A11183T(D3728V))|(ORF1a_polyprotein:A11183T(D3728V))									2	0.001	7	0.003	2	0.143																	2	0.001			2	0.008	5	0.004	0.152	0.156
11450		C11450A|(ORF1ab_polyprotein:C11185A(Q3729K))|(ORF1a_polyprotein:C11185A(Q3729K))			2	0.5			13	0.002			15	0.006																			6	0.004			23	0.092	5	0.508	0.096	0.604
11451		A11451C|(ORF1ab_polyprotein:A11186C(Q3729P))|(ORF1a_polyprotein:A11186C(Q3729P))							17	0.002	2	0.001	21	0.008															3	0.005			2	0.001					5	0.011	0.006	0.017
11451		A11451T|(ORF1ab_polyprotein:A11186T(Q3729L))|(ORF1a_polyprotein:A11186T(Q3729L))											24	0.01																							7	0.028	2	0.01	0.028	0.038
11452		A11452G|(ORF1ab_polyprotein:A11187G(Q3729Q))|(ORF1a_polyprotein:A11187G(Q3729Q))					3	0.007													2	0.009																	2	0.007	0.009	0.016
11453		G11453T|(ORF1ab_polyprotein:G11188T(A3730S))|(ORF1a_polyprotein:G11188T(A3730S))											25	0.01					2	0.143																	15	0.06	3	0.01	0.203	0.213
11454		C11454A|(ORF1ab_polyprotein:GCC11188-11190GAG(A3730E))|(ORF1a_polyprotein:GCC11188-11190GAG(A3730E))											4	0.002																							3	0.012	2	0.002	0.012	0.014
11454		C11454A|(ORF1ab_polyprotein:C11189A(A3730D))|(ORF1a_polyprotein:C11189A(A3730D))									3	0.002	43	0.017	2	0.143			2	0.143																	17	0.068	5	0.019	0.354	0.373
11455		C11455G|(ORF1ab_polyprotein:GCC11188-11190GAG(A3730E))|(ORF1a_polyprotein:GCC11188-11190GAG(A3730E))											4	0.002																							3	0.012	2	0.002	0.012	0.014
11455		C11455A|(ORF1ab_polyprotein:C11190A(A3730A))|(ORF1a_polyprotein:C11190A(A3730A))							10	0.001			21	0.008																			2	0.001			4	0.016	4	0.009	0.017	0.026
11455	RATG13	C11455T|(ORF1ab_polyprotein:C11190T(A3730A))|(ORF1a_polyprotein:C11190T(A3730A))											4	0.002	2	0.143																							2	0.002	0.143	0.145
11456		A11456T|(ORF1ab_polyprotein:A11191T(I3731F))|(ORF1a_polyprotein:A11191T(I3731F))											14	0.006																							5	0.02	2	0.006	0.02	0.026
11456		A11456C|(ORF1ab_polyprotein:A11191C(I3731L))|(ORF1a_polyprotein:A11191C(I3731L))									3	0.002	10	0.004	2	0.143			2	0.143	2	0.009																	5	0.006	0.295	0.301
11457		T11457A|(ORF1ab_polyprotein:T11192A(I3731N))|(ORF1a_polyprotein:T11192A(I3731N))											6	0.002																							6	0.024	2	0.002	0.024	0.026
11458		T11458A|(ORF1ab_polyprotein:T11193A(I3731I))|(ORF1a_polyprotein:T11193A(I3731I))											10	0.004															2	0.003							4	0.016	3	0.004	0.019	0.023
11458		T11458G|(ORF1ab_polyprotein:T11193G(I3731M))|(ORF1a_polyprotein:T11193G(I3731M))					2	0.005					39	0.015	2	0.143													3	0.005			2	0.001			5	0.02	6	0.02	0.169	0.189
11460		C11460A|(ORF1ab_polyprotein:TCC11194-11196TAA(S3732*))|(ORF1a_polyprotein:TCC11194-11196TAA(S3732*))											6	0.002																							4	0.016	2	0.002	0.016	0.018
11460		C11460A|(ORF1ab_polyprotein:C11195A(S3732Y))|(ORF1a_polyprotein:C11195A(S3732Y))									2	0.001	28	0.011																							28	0.112	3	0.012	0.112	0.124
11461		C11461A|(ORF1ab_polyprotein:TCC11194-11196TAA(S3732*))|(ORF1a_polyprotein:TCC11194-11196TAA(S3732*))											6	0.002																							4	0.016	2	0.002	0.016	0.018
11461		C11461A|(ORF1ab_polyprotein:C11196A(S3732S))|(ORF1a_polyprotein:C11196A(S3732S))					2	0.005					25	0.01															2	0.003			2	0.001			12	0.048	5	0.015	0.052	0.067
11462		A11462C|(ORF1ab_polyprotein:A11197C(M3733L))|(ORF1a_polyprotein:A11197C(M3733L))											23	0.009							2	0.009																	2	0.009	0.009	0.018
11462		A11462T|(ORF1ab_polyprotein:A11197T(M3733L))|(ORF1a_polyprotein:A11197T(M3733L))							10	0.001			32	0.013																			2	0.001			8	0.032	4	0.014	0.033	0.047
11463		T11463G|(ORF1ab_polyprotein:T11198G(M3733R))|(ORF1a_polyprotein:T11198G(M3733R))									2	0.001	14	0.006																			2	0.001			2	0.008	4	0.007	0.009	0.016
11463		T11463A|(ORF1ab_polyprotein:T11198A(M3733K))|(ORF1a_polyprotein:T11198A(M3733K))											6	0.002																							4	0.016	2	0.002	0.016	0.018
11464		G11464T|(ORF1ab_polyprotein:G11199T(M3733I))|(ORF1a_polyprotein:G11199T(M3733I))							17	0.002			6	0.002																			3	0.002			8	0.032	4	0.004	0.034	0.038
11466		G11466T|(ORF1ab_polyprotein:G11201T(W3734L))|(ORF1a_polyprotein:G11201T(W3734L))					3	0.007	24	0.003	6	0.004	29	0.011					2	0.143	2	0.009											4	0.003			10	0.04	8	0.025	0.195	0.22
11467		G11467T|(ORF1ab_polyprotein:G11202T(W3734C))|(ORF1a_polyprotein:G11202T(W3734C))					2	0.005	16	0.002	2	0.001	36	0.014															2	0.003			2	0.001			10	0.039	7	0.022	0.043	0.065
11468		G11468T|(ORF1ab_polyprotein:G11203T(A3735S))|(ORF1a_polyprotein:G11203T(A3735S))					3	0.007			5	0.004	32	0.013					2	0.143													4	0.003			7	0.027	6	0.024	0.173	0.197
11469		C11469A|(ORF1ab_polyprotein:C11204A(A3735D))|(ORF1a_polyprotein:C11204A(A3735D))							8	0.001			35	0.014	3	0.214																					5	0.02	4	0.015	0.234	0.249
11470		T11470G|(ORF1ab_polyprotein:T11205G(A3735A))|(ORF1a_polyprotein:T11205G(A3735A))							10	0.001	2	0.001	8	0.003									2	1													2	0.008	5	0.005	1.008	1.013
11471		C11471A|(ORF1ab_polyprotein:C11206A(L3736I))|(ORF1a_polyprotein:C11206A(L3736I))			2	0.5			9	0.001	2	0.001	38	0.015																							22	0.086	5	0.517	0.086	0.603
11472		T11472A|(ORF1ab_polyprotein:T11207A(L3736H))|(ORF1a_polyprotein:T11207A(L3736H))											11	0.004																							3	0.012	2	0.004	0.012	0.016
11473		T11473G|(ORF1ab_polyprotein:T11208G(L3736L))|(ORF1a_polyprotein:T11208G(L3736L))											12	0.005					3	0.214													3	0.002			2	0.008	4	0.005	0.224	0.229
11474		A11474T|(ORF1ab_polyprotein:A11209T(I3737L))|(ORF1a_polyprotein:A11209T(I3737L))							15	0.002	2	0.001	9	0.004																			3	0.002			3	0.012	5	0.007	0.014	0.021
11475		T11475G|(ORF1ab_polyprotein:T11210G(I3737R))|(ORF1a_polyprotein:T11210G(I3737R))											13	0.005									2	1									2	0.001					3	0.005	1.001	1.006
11476		A11476T|(ORF1ab_polyprotein:A11211T(I3737I))|(ORF1a_polyprotein:A11211T(I3737I))											27	0.011																			2	0.001			5	0.02	3	0.011	0.021	0.032
11477		A11477T|(ORF1ab_polyprotein:A11212T(I3738F))|(ORF1a_polyprotein:A11212T(I3738F))									2	0.001	17	0.007							2	0.009											2	0.001					4	0.008	0.01	0.018
11478		T11478G|(ORF1ab_polyprotein:T11213G(I3738S))|(ORF1a_polyprotein:T11213G(I3738S))					2	0.005			3	0.002	5	0.002	2	0.143			3	0.214																			5	0.009	0.357	0.366
11479		C11479T|(ORF1ab_polyprotein:C11214T(I3738I))|(ORF1a_polyprotein:C11214T(I3738I))					2	0.005	16	0.002	4	0.003	3	0.001																			5	0.004					5	0.011	0.004	0.015
11479		C11479A|(ORF1ab_polyprotein:C11214A(I3738I))|(ORF1a_polyprotein:C11214A(I3738I))									3	0.002	24	0.009																			2	0.001			21	0.082	4	0.011	0.083	0.094
11480		T11480A|(ORF1ab_polyprotein:T11215A(S3739T))|(ORF1a_polyprotein:T11215A(S3739T))											10	0.004																							3	0.012	2	0.004	0.012	0.016
11481		C11481T|(ORF1ab_polyprotein:C11216T(S3739F))|(ORF1a_polyprotein:C11216T(S3739F))							14	0.002			4	0.002							2	0.009											4	0.003					4	0.004	0.012	0.016
11481		C11481A|(ORF1ab_polyprotein:C11216A(S3739Y))|(ORF1a_polyprotein:C11216A(S3739Y))									2	0.001	23	0.009																							10	0.039	3	0.01	0.039	0.049
11483		G11483T|(ORF1ab_polyprotein:G11218T(V3740F))|(ORF1a_polyprotein:G11218T(V3740F))							17	0.002	2	0.001	25	0.01					2	0.143																	13	0.051	5	0.013	0.194	0.207
11485		T11485A|(ORF1ab_polyprotein:T11220A(V3740V))|(ORF1a_polyprotein:T11220A(V3740V))											17	0.007																							2	0.008	2	0.007	0.008	0.015
11486		A11486T|(ORF1ab_polyprotein:A11221T(T3741S))|(ORF1a_polyprotein:A11221T(T3741S))							8	0.001			12	0.005																							3	0.012	3	0.006	0.012	0.018
11486		A11486C|(ORF1ab_polyprotein:A11221C(T3741P))|(ORF1a_polyprotein:A11221C(T3741P))											8	0.003					2	0.143	3	0.013											2	0.001					4	0.003	0.157	0.16
11487		C11487A|(ORF1ab_polyprotein:C11222A(T3741N))|(ORF1a_polyprotein:C11222A(T3741N))									3	0.002	31	0.012															2	0.003			2	0.001			33	0.129	5	0.014	0.133	0.147
11488		T11488G|(ORF1ab_polyprotein:T11223G(T3741T))|(ORF1a_polyprotein:T11223G(T3741T))											11	0.004	3	0.214			2	0.143													4	0.003			3	0.012	5	0.004	0.372	0.376
11489		T11489A|(ORF1ab_polyprotein:TCT11224-11226AAT(S3742N))|(ORF1a_polyprotein:TCT11224-11226AAT(S3742N))																																			4	0.016	1	0	0.016	0.016
11489		T11489A|(ORF1ab_polyprotein:T11224A(S3742T))|(ORF1a_polyprotein:T11224A(S3742T))											12	0.005							2	0.009															3	0.012	3	0.005	0.021	0.026
11490		C11490A|(ORF1ab_polyprotein:TCT11224-11226AAT(S3742N))|(ORF1a_polyprotein:TCT11224-11226AAT(S3742N))																																			4	0.016	1	0	0.016	0.016
11490		C11490A|(ORF1ab_polyprotein:C11225A(S3742Y))|(ORF1a_polyprotein:C11225A(S3742Y))					2	0.005					16	0.006																							24	0.094	3	0.011	0.094	0.105
11491		T11491G|(ORF1ab_polyprotein:T11226G(S3742S))|(ORF1a_polyprotein:T11226G(S3742S))					3	0.007			2	0.001	8	0.003					2	0.143																			4	0.011	0.143	0.154
11492		A11492C|(ORF1ab_polyprotein:A11227C(N3743H))|(ORF1a_polyprotein:A11227C(N3743H))									2	0.001	18	0.007					2	0.143													2	0.001			2	0.008	5	0.008	0.152	0.16
11493		A11493C|(ORF1ab_polyprotein:A11228C(N3743T))|(ORF1a_polyprotein:A11228C(N3743T))							11	0.001			18	0.007					2	0.143									2	0.003									4	0.008	0.146	0.154
11494		C11494A|(ORF1ab_polyprotein:C11229A(N3743K))|(ORF1a_polyprotein:C11229A(N3743K))											30	0.012																			2	0.001			21	0.083	3	0.012	0.084	0.096
11495		T11495A|(ORF1ab_polyprotein:TAC11230-11232AAA(Y3744K))|(ORF1a_polyprotein:TAC11230-11232AAA(Y3744K))																																			4	0.016	1	0	0.016	0.016
11496		A11496T|(ORF1ab_polyprotein:A11231T(Y3744F))|(ORF1a_polyprotein:A11231T(Y3744F))											14	0.005																							6	0.024	2	0.005	0.024	0.029
11496		A11496C|(ORF1ab_polyprotein:A11231C(Y3744S))|(ORF1a_polyprotein:A11231C(Y3744S))							8	0.001			10	0.004					2	0.143													3	0.002					4	0.005	0.145	0.15
11497		C11497A|(ORF1ab_polyprotein:TAC11230-11232AAA(Y3744K))|(ORF1a_polyprotein:TAC11230-11232AAA(Y3744K))																																			4	0.016	1	0	0.016	0.016
11497		C11497T|(ORF1ab_polyprotein:C11232T(Y3744Y))|(ORF1a_polyprotein:C11232T(Y3744Y))											185	0.072																			2	0.001					2	0.072	0.001	0.073
11497		C11497A|(ORF1ab_polyprotein:C11232A(Y3744*))|(ORF1a_polyprotein:C11232A(Y3744*))											38	0.015																							17	0.067	2	0.015	0.067	0.082
11498		T11498A|(ORF1ab_polyprotein:T11233A(S3745T))|(ORF1a_polyprotein:T11233A(S3745T))											7	0.003																							7	0.028	2	0.003	0.028	0.031
11499		C11499A|(ORF1ab_polyprotein:C11234A(S3745*))|(ORF1a_polyprotein:C11234A(S3745*))					2	0.005	12	0.002	2	0.001	18	0.007															2	0.003			2	0.001			2	0.008	7	0.015	0.012	0.027
11500		A11500T|(ORF1ab_polyprotein:A11235T(S3745S))|(ORF1a_polyprotein:A11235T(S3745S))									3	0.002	23	0.009					2	0.143									2	0.003			3	0.002			6	0.024	6	0.011	0.172	0.183
11501		G11501T|(ORF1ab_polyprotein:G11236T(G3746C))|(ORF1a_polyprotein:G11236T(G3746C))							9	0.001			35	0.014																			3	0.002			9	0.036	4	0.015	0.038	0.053
11502		G11502T|(ORF1ab_polyprotein:G11237T(G3746V))|(ORF1a_polyprotein:G11237T(G3746V))							18	0.002	4	0.003	31	0.012	2	0.143			2	0.143									2	0.003			4	0.003			16	0.063	8	0.017	0.355	0.372
11503		T11503G|(ORF1ab_polyprotein:T11238G(G3746G))|(ORF1a_polyprotein:T11238G(G3746G))							11	0.001	3	0.002	5	0.002	3	0.214			2	0.143													4	0.003					6	0.005	0.36	0.365
11504		G11504T|(ORF1ab_polyprotein:G11239T(V3747L))|(ORF1a_polyprotein:G11239T(V3747L))					3	0.007	21	0.003	2	0.001	25	0.01																			3	0.002			8	0.032	6	0.021	0.034	0.055
11506		A11506T|(ORF1ab_polyprotein:A11241T(V3747V))|(ORF1a_polyprotein:A11241T(V3747V))											17	0.007																							6	0.024	2	0.007	0.024	0.031
11507		G11507T|(ORF1ab_polyprotein:G11242T(V3748F))|(ORF1a_polyprotein:G11242T(V3748F))							14	0.002			17	0.007					2	0.143													4	0.003			25	0.099	5	0.009	0.245	0.254
11508		T11508A|(ORF1ab_polyprotein:T11243A(V3748D))|(ORF1a_polyprotein:T11243A(V3748D))											17	0.007																							2	0.008	2	0.007	0.008	0.015
11509		T11509G|(ORF1ab_polyprotein:T11244G(V3748V))|(ORF1a_polyprotein:T11244G(V3748V))											8	0.003					3	0.214													2	0.001					3	0.003	0.215	0.218
11511		C11511A|(ORF1ab_polyprotein:C11246A(T3749K))|(ORF1a_polyprotein:C11246A(T3749K))			3	0.75	5	0.012	11	0.001	2	0.001	25	0.01															2	0.003							28	0.111	7	0.774	0.114	0.888
11512		A11512C|(ORF1ab_polyprotein:A11247C(T3749T))|(ORF1a_polyprotein:A11247C(T3749T))							10	0.001			11	0.004							3	0.013											3	0.002					4	0.005	0.015	0.02
11513		A11513T|(ORF1ab_polyprotein:A11248T(T3750S))|(ORF1a_polyprotein:A11248T(T3750S))					2	0.005					30	0.012																			2	0.001					3	0.017	0.001	0.018
11513		A11513C|(ORF1ab_polyprotein:A11248C(T3750P))|(ORF1a_polyprotein:A11248C(T3750P))							11	0.001			15	0.006							2	0.009							3	0.005			3	0.002					5	0.007	0.016	0.023
11514		C11514A|(ORF1ab_polyprotein:ACT11248-11250AAA(T3750K))|(ORF1a_polyprotein:ACT11248-11250AAA(T3750K))																																			5	0.02	1	0	0.02	0.02
11514		C11514A|(ORF1ab_polyprotein:C11249A(T3750N))|(ORF1a_polyprotein:C11249A(T3750N))									2	0.001	19	0.007																							15	0.059	3	0.008	0.059	0.067
11515		T11515A|(ORF1ab_polyprotein:T11250A(T3750T))|(ORF1a_polyprotein:T11250A(T3750T))											11	0.004																							3	0.012	2	0.004	0.012	0.016
11515		T11515A|(ORF1ab_polyprotein:ACT11248-11250AAA(T3750K))|(ORF1a_polyprotein:ACT11248-11250AAA(T3750K))																																			5	0.02	1	0	0.02	0.02
11516		G11516T|(ORF1ab_polyprotein:GTC11251-11253TTA(V3751L))|(ORF1a_polyprotein:GTC11251-11253TTA(V3751L))											6	0.002																							3	0.012	2	0.002	0.012	0.014
11516		G11516T|(ORF1ab_polyprotein:G11251T(V3751F))|(ORF1a_polyprotein:G11251T(V3751F))					2	0.005					19	0.007					2	0.143													2	0.001			7	0.028	5	0.012	0.172	0.184
11518		C11518G|(ORF1ab_polyprotein:C11253G(V3751V))|(ORF1a_polyprotein:C11253G(V3751V))											12	0.005							2	0.009																	2	0.005	0.009	0.014
11518		C11518A|(ORF1ab_polyprotein:GTC11251-11253TTA(V3751L))|(ORF1a_polyprotein:GTC11251-11253TTA(V3751L))											6	0.002																							3	0.012	2	0.002	0.012	0.014
11518		C11518A|(ORF1ab_polyprotein:C11253A(V3751V))|(ORF1a_polyprotein:C11253A(V3751V))					3	0.007	18	0.002			20	0.008	3	0.214													2	0.003			3	0.002			9	0.036	7	0.017	0.255	0.272
11519		A11519T|(ORF1ab_polyprotein:A11254T(M3752L))|(ORF1a_polyprotein:A11254T(M3752L))											17	0.007																							11	0.043	2	0.007	0.043	0.05
11520		T11520G|(ORF1ab_polyprotein:T11255G(M3752R))|(ORF1a_polyprotein:T11255G(M3752R))							8	0.001			26	0.01																			2	0.001			2	0.008	4	0.011	0.009	0.02
11520		T11520A|(ORF1ab_polyprotein:T11255A(M3752K))|(ORF1a_polyprotein:T11255A(M3752K))									2	0.001	15	0.006																							8	0.032	3	0.007	0.032	0.039
11521		G11521T|(ORF1ab_polyprotein:G11256T(M3752I))|(ORF1a_polyprotein:G11256T(M3752I))							14	0.002			19	0.007							2	0.009											3	0.002			3	0.012	5	0.009	0.023	0.032
11522		T11522G|(ORF1ab_polyprotein:T11257G(F3753V))|(ORF1a_polyprotein:T11257G(F3753V))							11	0.001	2	0.001	8	0.003															107	0.183			2	0.001					5	0.005	0.184	0.189
11522		T11522C|(ORF1ab_polyprotein:T11257C(F3753L))|(ORF1a_polyprotein:T11257C(F3753L))									2	0.001	4	0.002															146	0.25			3	0.002					4	0.003	0.252	0.255
11523		T11523G|(ORF1ab_polyprotein:T11258G(F3753C))|(ORF1a_polyprotein:T11258G(F3753C))							8	0.001			18	0.007															3	0.005			3	0.002					4	0.008	0.007	0.015
11525		T11525G|(ORF1ab_polyprotein:T11260G(L3754V))|(ORF1a_polyprotein:T11260G(L3754V))									2	0.001	13	0.005																			2	0.001			3	0.012	4	0.006	0.013	0.019
11526		T11526G|(ORF1ab_polyprotein:T11261G(L3754W))|(ORF1a_polyprotein:T11261G(L3754W))											10	0.004							2	0.009											3	0.002			3	0.012	4	0.004	0.023	0.027
11527		G11527T|(ORF1ab_polyprotein:G11262T(L3754F))|(ORF1a_polyprotein:G11262T(L3754F))					2	0.005	19	0.002	2	0.001	24	0.009					2	0.143	2	0.009											3	0.002			32	0.126	8	0.017	0.28	0.297
11528		G11528T|(ORF1ab_polyprotein:GCC11263-11265TCA(A3755S))|(ORF1a_polyprotein:GCC11263-11265TCA(A3755S))											6	0.002																							3	0.012	2	0.002	0.012	0.014
11528		G11528T|(ORF1ab_polyprotein:G11263T(A3755S))|(ORF1a_polyprotein:G11263T(A3755S))					2	0.005	12	0.002			31	0.012					2	0.143	2	0.009							2	0.003			4	0.003			18	0.071	8	0.019	0.229	0.248
11529		C11529A|(ORF1ab_polyprotein:C11264A(A3755D))|(ORF1a_polyprotein:C11264A(A3755D))							9	0.001			36	0.014																			2	0.001			14	0.055	4	0.015	0.056	0.071
11530		C11530A|(ORF1ab_polyprotein:GCC11263-11265TCA(A3755S))|(ORF1a_polyprotein:GCC11263-11265TCA(A3755S))											6	0.002																							3	0.012	2	0.002	0.012	0.014
11530		C11530A|(ORF1ab_polyprotein:C11265A(A3755A))|(ORF1a_polyprotein:C11265A(A3755A))											21	0.008							2	0.009											4	0.003			3	0.012	4	0.008	0.024	0.032
11530		C11530G|(ORF1ab_polyprotein:C11265G(A3755A))|(ORF1a_polyprotein:C11265G(A3755A))											10	0.004	2	0.143																							2	0.004	0.143	0.147
11531		A11531T|(ORF1ab_polyprotein:A11266T(R3756*))|(ORF1a_polyprotein:A11266T(R3756*))							9	0.001	3	0.002	20	0.008															3	0.005			4	0.003					5	0.011	0.008	0.019
11531		A11531C|(ORF1ab_polyprotein:A11266C(R3756R))|(ORF1a_polyprotein:A11266C(R3756R))							12	0.002			18	0.007																			3	0.002			3	0.012	4	0.009	0.014	0.023
11532		G11532T|(ORF1ab_polyprotein:G11267T(R3756I))|(ORF1a_polyprotein:G11267T(R3756I))					2	0.005	9	0.001			8	0.003							3	0.013																	4	0.009	0.013	0.022
11533		A11533G|(ORF1ab_polyprotein:A11268G(R3756R))|(ORF1a_polyprotein:A11268G(R3756R))							16	0.002	3	0.002									2	0.009											4	0.003					4	0.004	0.012	0.016
11533		A11533T|(ORF1ab_polyprotein:A11268T(R3756S))|(ORF1a_polyprotein:A11268T(R3756S))							18	0.002			10	0.004							2	0.009											5	0.004			7	0.028	5	0.006	0.041	0.047
11533		A11533C|(ORF1ab_polyprotein:A11268C(R3756S))|(ORF1a_polyprotein:A11268C(R3756S))									5	0.004	7	0.003					2	0.143													3	0.002					4	0.007	0.145	0.152
11534		G11534T|(ORF1ab_polyprotein:GGT11269-11271TTT(G3757F))|(ORF1a_polyprotein:GGT11269-11271TTT(G3757F))											4	0.002																							3	0.012	2	0.002	0.012	0.014
11534		G11534T|(ORF1ab_polyprotein:G11269T(G3757C))|(ORF1a_polyprotein:G11269T(G3757C))							9	0.001	3	0.002	25	0.01							2	0.009															8	0.032	5	0.013	0.041	0.054
11535		G11535T|(ORF1ab_polyprotein:GGT11269-11271TTT(G3757F))|(ORF1a_polyprotein:GGT11269-11271TTT(G3757F))											4	0.002																							3	0.012	2	0.002	0.012	0.014
11535		G11535T|(ORF1ab_polyprotein:G11270T(G3757V))|(ORF1a_polyprotein:G11270T(G3757V))					3	0.007	17	0.002			42	0.017															4	0.007			4	0.003			23	0.091	6	0.026	0.101	0.127
11537		A11537T|(ORF1ab_polyprotein:A11272T(I3758F))|(ORF1a_polyprotein:A11272T(I3758F))							13	0.002	2	0.001	16	0.006																			3	0.002			6	0.024	5	0.009	0.026	0.035
11537		A11537C|(ORF1ab_polyprotein:A11272C(I3758L))|(ORF1a_polyprotein:A11272C(I3758L))									4	0.003	28	0.011	2	0.143					2	0.009											3	0.002			8	0.032	6	0.014	0.186	0.2
11539		T11539A|(ORF1ab_polyprotein:T11274A(I3758I))|(ORF1a_polyprotein:T11274A(I3758I))											14	0.006																							4	0.016	2	0.006	0.016	0.022
11540		G11540T|(ORF1ab_polyprotein:G11275T(V3759F))|(ORF1a_polyprotein:G11275T(V3759F))							13	0.002	2	0.001	20	0.008																			4	0.003			15	0.06	5	0.011	0.063	0.074
11542		T11542G|(ORF1ab_polyprotein:T11277G(V3759V))|(ORF1a_polyprotein:T11277G(V3759V))							8	0.001	2	0.001	34	0.013							3	0.013											3	0.002			3	0.012	6	0.015	0.027	0.042
11543		T11543G|(ORF1ab_polyprotein:T11278G(F3760V))|(ORF1a_polyprotein:T11278G(F3760V))							12	0.002			14	0.006																			3	0.002			2	0.008	4	0.008	0.01	0.018
11545		T11545G|(ORF1ab_polyprotein:T11280G(F3760L))|(ORF1a_polyprotein:T11280G(F3760L))											8	0.003	2	0.143			3	0.214													3	0.002					4	0.003	0.359	0.362
11546		A11546T|(ORF1ab_polyprotein:ATG11281-11283TTT(M3761F))|(ORF1a_polyprotein:ATG11281-11283TTT(M3761F))																											2	0.003							8	0.032	2	0	0.035	0.035
11546		A11546C|(ORF1ab_polyprotein:A11281C(M3761L))|(ORF1a_polyprotein:A11281C(M3761L))									2	0.001	21	0.008																			2	0.001			8	0.032	4	0.009	0.033	0.042
11546		A11546T|(ORF1ab_polyprotein:A11281T(M3761L))|(ORF1a_polyprotein:A11281T(M3761L))					3	0.007	12	0.002			24	0.009																			3	0.002			10	0.04	5	0.018	0.042	0.06
11547		T11547G|(ORF1ab_polyprotein:T11282G(M3761R))|(ORF1a_polyprotein:T11282G(M3761R))											12	0.005	2	0.143																	2	0.001					3	0.005	0.144	0.149
11548		G11548T|(ORF1ab_polyprotein:ATG11281-11283TTT(M3761F))|(ORF1a_polyprotein:ATG11281-11283TTT(M3761F))																											2	0.003							8	0.033	2	0	0.036	0.036
11548		G11548T|(ORF1ab_polyprotein:G11283T(M3761I))|(ORF1a_polyprotein:G11283T(M3761I))					2	0.005	9	0.001	4	0.003	23	0.009	2	0.143																	7	0.005			13	0.053	7	0.018	0.201	0.219
11550		G11550T|(ORF1ab_polyprotein:G11285T(C3762F))|(ORF1a_polyprotein:G11285T(C3762F))					3	0.007	15	0.002	5	0.004	16	0.006							4	0.018							2	0.003			3	0.002			10	0.041	8	0.019	0.064	0.083
11552		G11552T|(ORF1ab_polyprotein:G11287T(V3763F))|(ORF1a_polyprotein:G11287T(V3763F))									3	0.002	17	0.007							2	0.009											2	0.001			5	0.021	5	0.009	0.031	0.04
11553		T11553G|(ORF1ab_polyprotein:T11288G(V3763G))|(ORF1a_polyprotein:T11288G(V3763G))									2	0.001	16	0.006																							2	0.008	3	0.007	0.008	0.015
11554		T11554G|(ORF1ab_polyprotein:T11289G(V3763V))|(ORF1a_polyprotein:T11289G(V3763V))									3	0.002	4	0.002							3	0.013																	3	0.004	0.013	0.017
11555		G11555T|(ORF1ab_polyprotein:G11290T(E3764*))|(ORF1a_polyprotein:G11290T(E3764*))					5	0.012			3	0.002	3	0.001	2	0.143																							4	0.015	0.143	0.158
11557		G11557T|(ORF1ab_polyprotein:G11292T(E3764D))|(ORF1a_polyprotein:G11292T(E3764D))											369	0.152							2	0.009															4	0.005	3	0.152	0.014	0.166
11562		G11562T|(ORF1ab_polyprotein:G11297T(C3766F))|(ORF1a_polyprotein:G11297T(C3766F))					5	0.005			13	0.005	9	0.004					2	0.008	2	0.009															2	0.002	6	0.014	0.019	0.033
11563		C11563A|(ORF1ab_polyprotein:C11298A(C3766*))|(ORF1a_polyprotein:C11298A(C3766*))					2	0.002					4	0.002	2	0.143																							3	0.004	0.143	0.147
11564		C11564A|(ORF1ab_polyprotein:C11299A(P3767T))|(ORF1a_polyprotein:C11299A(P3767T))											7	0.003					2	0.008																	3	0.004	3	0.003	0.012	0.015
11565		C11565A|(ORF1ab_polyprotein:C11300A(P3767H))|(ORF1a_polyprotein:C11300A(P3767H))					2	0.002			5	0.002	8	0.004							2	0.009															3	0.004	5	0.008	0.013	0.021
11565		C11565T|(ORF1ab_polyprotein:C11300T(P3767L))|(ORF1a_polyprotein:C11300T(P3767L))					2	0.002			4	0.001	421	0.184																									3	0.187	0	0.187
11567		A11567T|(ORF1ab_polyprotein:A11302T(I3768F))|(ORF1a_polyprotein:A11302T(I3768F))					3	0.003			3	0.001	9	0.004			2	0.006																			2	0.002	5	0.008	0.008	0.016
11567		A11567C|(ORF1ab_polyprotein:A11302C(I3768L))|(ORF1a_polyprotein:A11302C(I3768L))					2	0.002			5	0.002									5	0.022															5	0.006	4	0.004	0.028	0.032
11569		T11569G|(ORF1ab_polyprotein:T11304G(I3768M))|(ORF1a_polyprotein:T11304G(I3768M))					2	0.002			4	0.001	5	0.002					2	0.008													2	0.001			2	0.002	6	0.005	0.011	0.016
11570		T11570C|(ORF1ab_polyprotein:T11305C(F3769L))|(ORF1a_polyprotein:T11305C(F3769L))	3	0.014							3	0.001					2	0.006																					3	0.015	0.006	0.021
11570		T11570G|(ORF1ab_polyprotein:T11305G(F3769V))|(ORF1a_polyprotein:T11305G(F3769V))					2	0.002													3	0.013							2	0.003			2	0.001			3	0.004	5	0.002	0.021	0.023
11572		C11572A|(ORF1ab_polyprotein:C11307A(F3769L))|(ORF1a_polyprotein:C11307A(F3769L))											10	0.004																							19	0.022	2	0.004	0.022	0.026
11575		C11575A|(ORF1ab_polyprotein:C11310A(F3770L))|(ORF1a_polyprotein:C11310A(F3770L))									6	0.002	7	0.003																							14	0.016	3	0.005	0.016	0.021
11578		A11578T|(ORF1ab_polyprotein:A11313T(I3771I))|(ORF1a_polyprotein:A11313T(I3771I))					2	0.002			3	0.001	8	0.003					2	0.008													2	0.001					5	0.006	0.009	0.015
11587		T11587G|(ORF1ab_polyprotein:T11322G(N3774K))|(ORF1a_polyprotein:T11322G(N3774K))	2	0.009			3	0.003					6	0.003																									3	0.015	0	0.015
11588		A11588C|(ORF1ab_polyprotein:A11323C(T3775P))|(ORF1a_polyprotein:A11323C(T3775P))													2	0.143					2	0.009																	2	0	0.152	0.152
11589		C11589A|(ORF1ab_polyprotein:C11324A(T3775K))|(ORF1a_polyprotein:C11324A(T3775K))											4	0.002	2	0.143																					4	0.005	3	0.002	0.148	0.15
11592		T11592A|(ORF1ab_polyprotein:T11327A(L3776H))|(ORF1a_polyprotein:T11327A(L3776H))																																			28	0.033	1	0	0.033	0.033
11598		G11598T|(ORF1ab_polyprotein:G11333T(C3778F))|(ORF1a_polyprotein:G11333T(C3778F))											9	0.004					2	0.008																	8	0.009	3	0.004	0.017	0.021
11605		G11605T|(ORF1ab_polyprotein:G11340T(M3780I))|(ORF1a_polyprotein:G11340T(M3780I))					2	0.002					9	0.004																							10	0.012	3	0.006	0.012	0.018
11608		A11608C|(ORF1ab_polyprotein:A11343C(L3781L))|(ORF1a_polyprotein:A11343C(L3781L))					2	0.002			4	0.002							3	0.012																			3	0.004	0.012	0.016
11611		T11611G|(ORF1ab_polyprotein:T11346G(V3782V))|(ORF1a_polyprotein:T11346G(V3782V))									3	0.001																	2	0.003							11	0.013	3	0.001	0.016	0.017
11613		A11613C|(ORF1ab_polyprotein:A11348C(Y3783S))|(ORF1a_polyprotein:A11348C(Y3783S))									5	0.002							3	0.012																			2	0.002	0.012	0.014
11616		G11616T|(ORF1ab_polyprotein:G11351T(C3784F))|(ORF1a_polyprotein:G11351T(C3784F))			4	0.071			14	0.002	4	0.002			2	0.182			5	0.021	2	0.01															9	0.011	7	0.075	0.224	0.299
11620		C11620A|(ORF1ab_polyprotein:C11355A(F3785L))|(ORF1a_polyprotein:C11355A(F3785L))											3	0.001																							42	0.049	2	0.001	0.049	0.05
11620		C11620T|(ORF1ab_polyprotein:C11355T(F3785F))|(ORF1a_polyprotein:C11355T(F3785F))									3	0.001			3	0.6																							2	0.001	0.6	0.601
11623		A11623T|(ORF1ab_polyprotein:A11358T(L3786F))|(ORF1a_polyprotein:A11358T(L3786F))			2	0.036					3	0.001	5	0.002																							20	0.024	4	0.039	0.024	0.063
11624		G11624T|(ORF1ab_polyprotein:G11359T(G3787C))|(ORF1a_polyprotein:G11359T(G3787C))											3	0.001					2	0.008																	14	0.016	3	0.001	0.024	0.025
11626		C11626A|(ORF1ab_polyprotein:C11361A(G3787G))|(ORF1a_polyprotein:C11361A(G3787G))	2	0.009							5	0.002	9	0.004															2	0.003							3	0.004	5	0.015	0.007	0.022
11634		G11634T|(ORF1ab_polyprotein:G11369T(C3790F))|(ORF1a_polyprotein:G11369T(C3790F))			5	0.091	2	0.002			4	0.002	3	0.001																							98	0.115	5	0.096	0.115	0.211
11636		A11636T|(ORF1ab_polyprotein:A11371T(T3791S))|(ORF1a_polyprotein:A11371T(T3791S))																																			24	0.028	1	0	0.028	0.028
11637		C11637A|(ORF1ab_polyprotein:C11372A(T3791N))|(ORF1a_polyprotein:C11372A(T3791N))											5	0.002																							30	0.035	2	0.002	0.035	0.037
11640		G11640T|(ORF1ab_polyprotein:G11375T(C3792F))|(ORF1a_polyprotein:G11375T(C3792F))			3	0.055											3	0.009																			55	0.065	3	0.055	0.074	0.129
11643		A11643T|(ORF1ab_polyprotein:A11378T(Y3793F))|(ORF1a_polyprotein:A11378T(Y3793F))			2	0.036							3	0.001																							13	0.015	3	0.037	0.015	0.052
11644		C11644A|(ORF1ab_polyprotein:C11379A(Y3793*))|(ORF1a_polyprotein:C11379A(Y3793*))					2	0.002					3	0.001																							75	0.088	3	0.003	0.088	0.091
11648		G11648A|(ORF1ab_polyprotein:G11383A(G3795S))|(ORF1a_polyprotein:G11383A(G3795S))	2	0.009																													9	0.007					2	0.009	0.007	0.016
11648		G11648T|(ORF1ab_polyprotein:G11383T(G3795C))|(ORF1a_polyprotein:G11383T(G3795C))			2	0.036					8	0.003					2	0.006							2	1											23	0.027	5	0.039	1.033	1.072
11649		G11649T|(ORF1ab_polyprotein:G11384T(G3795V))|(ORF1a_polyprotein:G11384T(G3795V))			2	0.036					4	0.002	5	0.002																							29	0.034	4	0.04	0.034	0.074
11658		G11658T|(ORF1ab_polyprotein:G11393T(C3798F))|(ORF1a_polyprotein:G11393T(C3798F))			4	0.075	2	0.002							2	0.222																					43	0.049	4	0.077	0.271	0.348
11662		A11662T|(ORF1ab_polyprotein:A11397T(L3799F))|(ORF1a_polyprotein:A11397T(L3799F))									4	0.001					2	0.006																			68	0.076	3	0.001	0.082	0.083
11663		C11663G|(ORF1ab_polyprotein:C11398G(L3800V))|(ORF1a_polyprotein:C11398G(L3800V))																																			13	0.015	1	0	0.015	0.015
11663		C11663A|(ORF1ab_polyprotein:CTC11398-11400ATA(L3800I))|(ORF1a_polyprotein:CTC11398-11400ATA(L3800I))																																			44	0.049	1	0	0.049	0.049
11663		C11663T|(ORF1ab_polyprotein:C11398T(L3800F))|(ORF1a_polyprotein:C11398T(L3800F))			3	0.057																																	1	0.057	0	0.057
11663		C11663A|(ORF1ab_polyprotein:C11398A(L3800I))|(ORF1a_polyprotein:C11398A(L3800I))																																			68	0.076	1	0	0.076	0.076
11665		C11665T|(ORF1ab_polyprotein:C11400T(L3800L))|(ORF1a_polyprotein:C11400T(L3800L))			2	0.038	3	0.003			3	0.001																											3	0.042	0	0.042
11665		C11665A|(ORF1ab_polyprotein:CTC11398-11400ATA(L3800I))|(ORF1a_polyprotein:CTC11398-11400ATA(L3800I))																																			44	0.049	1	0	0.049	0.049
11666		A11666T|(ORF1ab_polyprotein:A11401T(N3801Y))|(ORF1a_polyprotein:A11401T(N3801Y))			2	0.038																															2	0.002	2	0.038	0.002	0.04
11667		A11667T|(ORF1ab_polyprotein:A11402T(N3801I))|(ORF1a_polyprotein:A11402T(N3801I))					4	0.004											2	0.008													3	0.002					3	0.004	0.01	0.014
11668		C11668A|(ORF1ab_polyprotein:C11403A(N3801K))|(ORF1a_polyprotein:C11403A(N3801K))					3	0.003			3	0.001							2	0.008													10	0.007			55	0.061	5	0.004	0.076	0.08
11669		C11669A|(ORF1ab_polyprotein:C11404A(R3802S))|(ORF1a_polyprotein:C11404A(R3802S))	2	0.009			2	0.002			4	0.001	7	0.003							2	0.01															32	0.034	6	0.015	0.044	0.059
11669		C11669G|(ORF1ab_polyprotein:C11404G(R3802G))|(ORF1a_polyprotein:C11404G(R3802G))													2	0.133																							1	0	0.133	0.133
11670		G11670A|(ORF1ab_polyprotein:G11405A(R3802H))|(ORF1a_polyprotein:G11405A(R3802H))							254	0.028																											3	0.003	2	0.028	0.003	0.031
11670		G11670T|(ORF1ab_polyprotein:G11405T(R3802L))|(ORF1a_polyprotein:G11405T(R3802L))			2	0.038					3	0.001			2	0.133																					6	0.006	4	0.039	0.139	0.178
11673		A11673C|(ORF1ab_polyprotein:A11408C(Y3803S))|(ORF1a_polyprotein:A11408C(Y3803S))	2	0.009															2	0.008																	13	0.012	3	0.009	0.02	0.029
11674		C11674A|(ORF1ab_polyprotein:C11409A(Y3803*))|(ORF1a_polyprotein:C11409A(Y3803*))					2	0.002																													36	0.034	2	0.002	0.034	0.036
11675		T11675A|(ORF1ab_polyprotein:T11410A(F3804I))|(ORF1a_polyprotein:T11410A(F3804I))																																			64	0.059	1	0	0.059	0.059
11675		T11675G|(ORF1ab_polyprotein:T11410G(F3804V))|(ORF1a_polyprotein:T11410G(F3804V))									7	0.003			2	0.133													2	0.003									3	0.003	0.136	0.139
11676		T11676G|(ORF1ab_polyprotein:T11411G(F3804C))|(ORF1a_polyprotein:T11411G(F3804C))									5	0.002									2	0.01															4	0.004	3	0.002	0.014	0.016
11676		T11676A|(ORF1ab_polyprotein:T11411A(F3804Y))|(ORF1a_polyprotein:T11411A(F3804Y))					2	0.002																									2	0.001			37	0.034	3	0.002	0.035	0.037
11679		G11679T|(ORF1ab_polyprotein:G11414T(R3805I))|(ORF1a_polyprotein:G11414T(R3805I))									3	0.001			3	0.2																					123	0.111	3	0.001	0.311	0.312
11681		C11681A|(ORF1ab_polyprotein:C11416A(L3806M))|(ORF1a_polyprotein:C11416A(L3806M))			2	0.038					3	0.001							2	0.008	2	0.01															30	0.026	5	0.039	0.044	0.083
11682		T11682G|(ORF1ab_polyprotein:T11417G(L3806R))|(ORF1a_polyprotein:T11417G(L3806R))					2	0.002			3	0.001	3	0.001	2	0.133																					3	0.003	5	0.004	0.136	0.14
11683		G11683T|(ORF1ab_polyprotein:G11418T(L3806L))|(ORF1a_polyprotein:G11418T(L3806L))					2	0.002			6	0.002			2	0.133			2	0.008																	9	0.008	5	0.004	0.149	0.153
11684		A11684T|(ORF1ab_polyprotein:A11419T(T3807S))|(ORF1a_polyprotein:A11419T(T3807S))					2	0.002			4	0.001																									18	0.016	3	0.003	0.016	0.019
11684		A11684C|(ORF1ab_polyprotein:A11419C(T3807P))|(ORF1a_polyprotein:A11419C(T3807P))			2	0.038	2	0.002			3	0.001			3	0.2																	2	0.001					5	0.041	0.201	0.242
11685		C11685A|(ORF1ab_polyprotein:C11420A(T3807N))|(ORF1a_polyprotein:C11420A(T3807N))					2	0.002			5	0.002							2	0.008																	35	0.03	4	0.004	0.038	0.042
11687		C11687T|(ORF1ab_polyprotein:C11422T(L3808F))|(ORF1a_polyprotein:C11422T(L3808F))					2	0.002											2	0.008													2	0.002			5	0.004	4	0.002	0.014	0.016
11687		C11687A|(ORF1ab_polyprotein:C11422A(L3808I))|(ORF1a_polyprotein:C11422A(L3808I))									5	0.002	3	0.001					3	0.012																	29	0.025	4	0.003	0.037	0.04
11689		T11689G|(ORF1ab_polyprotein:T11424G(L3808L))|(ORF1a_polyprotein:T11424G(L3808L))									4	0.001			2	0.133					2	0.01															24	0.021	4	0.001	0.164	0.165
11690		G11690A|(ORF1ab_polyprotein:G11425A(G3809S))|(ORF1a_polyprotein:G11425A(G3809S))									4	0.001									3	0.014																	2	0.001	0.014	0.015
11690		G11690T|(ORF1ab_polyprotein:G11425T(G3809C))|(ORF1a_polyprotein:G11425T(G3809C))			3	0.058					10	0.004									2	0.01															71	0.061	4	0.062	0.071	0.133
11691		G11691T|(ORF1ab_polyprotein:G11426T(G3809V))|(ORF1a_polyprotein:G11426T(G3809V))									7	0.003					2	0.006																			24	0.021	3	0.003	0.027	0.03
11692		T11692G|(ORF1ab_polyprotein:T11427G(G3809G))|(ORF1a_polyprotein:T11427G(G3809G))					2	0.002			4	0.001																									16	0.014	3	0.003	0.014	0.017
11693		G11693T|(ORF1ab_polyprotein:G11428T(V3810F))|(ORF1a_polyprotein:G11428T(V3810F))									7	0.003					2	0.006																			35	0.03	3	0.003	0.036	0.039
11694		T11694G|(ORF1ab_polyprotein:T11429G(V3810G))|(ORF1a_polyprotein:T11429G(V3810G))									4	0.003			2	0.133																					6	0.006	3	0.003	0.139	0.142
11695		T11695G|(ORF1ab_polyprotein:T11430G(V3810V))|(ORF1a_polyprotein:T11430G(V3810V))							2	0.001	6	0.004					2	0.006																			15	0.015	4	0.005	0.021	0.026
11697		A11697T|(ORF1ab_polyprotein:A11432T(Y3811F))|(ORF1a_polyprotein:A11432T(Y3811F))			3	0.058			4	0.002	4	0.003							2	0.008																	70	0.068	5	0.063	0.076	0.139
11697		A11697C|(ORF1ab_polyprotein:A11432C(Y3811S))|(ORF1a_polyprotein:A11432C(Y3811S))					2	0.003	4	0.002	6	0.004			2	0.133																							4	0.009	0.133	0.142
11699		G11699T|(ORF1ab_polyprotein:G11434T(D3812Y))|(ORF1a_polyprotein:G11434T(D3812Y))			4	0.061	5	0.009											2	0.008																	64	0.05	4	0.07	0.058	0.128
11700		A11700C|(ORF1ab_polyprotein:A11435C(D3812A))|(ORF1a_polyprotein:A11435C(D3812A))					3	0.005	2	0.001	3	0.002							2	0.008																			4	0.008	0.008	0.016
11700		A11700T|(ORF1ab_polyprotein:A11435T(D3812V))|(ORF1a_polyprotein:A11435T(D3812V))			2	0.03			4	0.002	3	0.002			2	0.133																					60	0.045	5	0.034	0.178	0.212
11701		T11701G|(ORF1ab_polyprotein:T11436G(D3812E))|(ORF1a_polyprotein:T11436G(D3812E))					2	0.003			3	0.002							3	0.012																	9	0.007	4	0.005	0.019	0.024
11702		T11702G|(ORF1ab_polyprotein:T11437G(Y3813D))|(ORF1a_polyprotein:T11437G(Y3813D))					2	0.003			3	0.002			3	0.2																					8	0.006	4	0.005	0.206	0.211
11703		A11703T|(ORF1ab_polyprotein:TAC11437-11439TTA(Y3813L))|(ORF1a_polyprotein:TAC11437-11439TTA(Y3813L))																																			28	0.021	1	0	0.021	0.021
11703		A11703T|(ORF1ab_polyprotein:A11438T(Y3813F))|(ORF1a_polyprotein:A11438T(Y3813F))							2	0.001	2	0.001					2	0.006																			70	0.052	4	0.002	0.058	0.06
11704		C11704G|(ORF1ab_polyprotein:C11439G(Y3813*))|(ORF1a_polyprotein:C11439G(Y3813*))																																			22	0.016	1	0	0.016	0.016
11704		C11704A|(ORF1ab_polyprotein:TAC11437-11439TTA(Y3813L))|(ORF1a_polyprotein:TAC11437-11439TTA(Y3813L))																																			28	0.021	1	0	0.021	0.021
11704	RATG13	C11704T|(ORF1ab_polyprotein:C11439T(Y3813Y))|(ORF1a_polyprotein:C11439T(Y3813Y))			2	0.03			3	0.002	3	0.002																									5	0.004	4	0.034	0.004	0.038
11704		C11704A|(ORF1ab_polyprotein:C11439A(Y3813*))|(ORF1a_polyprotein:C11439A(Y3813*))					2	0.003	2	0.001	3	0.002																									136	0.101	4	0.006	0.101	0.107
11706		T11706G|(ORF1ab_polyprotein:T11441G(L3814*))|(ORF1a_polyprotein:T11441G(L3814*))					2	0.003			3	0.002																									37	0.027	3	0.005	0.027	0.032
11707		A11707C|(ORF1ab_polyprotein:A11442C(L3814F))|(ORF1a_polyprotein:A11442C(L3814F))					3	0.005	2	0.001	5	0.003							2	0.008																	2	0.001	5	0.009	0.009	0.018
11707		A11707T|(ORF1ab_polyprotein:A11442T(L3814F))|(ORF1a_polyprotein:A11442T(L3814F))									3	0.002																									69	0.051	2	0.002	0.051	0.053
11708		G11708T|(ORF1ab_polyprotein:G11443T(V3815F))|(ORF1a_polyprotein:G11443T(V3815F))									6	0.004					2	0.006	2	0.008																	125	0.092	4	0.004	0.106	0.11
11709		T11709G|(ORF1ab_polyprotein:T11444G(V3815G))|(ORF1a_polyprotein:T11444G(V3815G))									3	0.002					2	0.006			2	0.2															5	0.004	4	0.002	0.21	0.212
11710		T11710G|(ORF1ab_polyprotein:T11445G(V3815V))|(ORF1a_polyprotein:T11445G(V3815V))									2	0.001							3	0.012																	25	0.018	3	0.001	0.03	0.031
11710		T11710A|(ORF1ab_polyprotein:T11445A(V3815V))|(ORF1a_polyprotein:T11445A(V3815V))			2	0.029			3	0.002																											13	0.01	3	0.031	0.01	0.041
11712		C11712T|(ORF1ab_polyprotein:C11447T(S3816F))|(ORF1a_polyprotein:C11447T(S3816F))			4	0.059			7	0.004	5	0.003																											3	0.066	0	0.066
11712		C11712G|(ORF1ab_polyprotein:C11447G(S3816C))|(ORF1a_polyprotein:C11447G(S3816C))																	2	0.008	2	0.2															14	0.01	3	0	0.218	0.218
11712		C11712A|(ORF1ab_polyprotein:C11447A(S3816Y))|(ORF1a_polyprotein:C11447A(S3816Y))			2	0.029					2	0.001													2	0.333											180	0.132	4	0.03	0.465	0.495
11713		T11713A|(ORF1ab_polyprotein:T11448A(S3816S))|(ORF1a_polyprotein:T11448A(S3816S))									2	0.001							2	0.008																	13	0.009	3	0.001	0.017	0.018
11714		A11714T|(ORF1ab_polyprotein:A11449T(T3817S))|(ORF1a_polyprotein:A11449T(T3817S))			4	0.059					2	0.001																									4	0.003	3	0.06	0.003	0.063
11715		C11715A|(ORF1ab_polyprotein:C11450A(T3817K))|(ORF1a_polyprotein:C11450A(T3817K))					2	0.003	4	0.002	4	0.003			2	0.133			2	0.008																	144	0.105	6	0.008	0.246	0.254
11716		A11716C|(ORF1ab_polyprotein:A11451C(T3817T))|(ORF1a_polyprotein:A11451C(T3817T))			2	0.029	2	0.003	2	0.001	3	0.002																											4	0.035	0	0.035
11717		C11717A|(ORF1ab_polyprotein:C11452A(Q3818K))|(ORF1a_polyprotein:C11452A(Q3818K))			2	0.029	2	0.003	2	0.001	3	0.002							2	0.008																	34	0.025	6	0.035	0.033	0.068
11718		A11718T|(ORF1ab_polyprotein:A11453T(Q3818L))|(ORF1a_polyprotein:A11453T(Q3818L))																																			36	0.026	1	0	0.026	0.026
11719		G11719T|(ORF1ab_polyprotein:G11454T(Q3818H))|(ORF1a_polyprotein:G11454T(Q3818H))			2	0.029			3	0.002	3	0.002									2	0.182															66	0.048	5	0.033	0.23	0.263
11720		G11720T|(ORF1ab_polyprotein:G11455T(E3819*))|(ORF1a_polyprotein:G11455T(E3819*))			2	0.029	2	0.003	2	0.001	5	0.003							2	0.008																	52	0.038	6	0.036	0.046	0.082
11721		A11721T|(ORF1ab_polyprotein:A11456T(E3819V))|(ORF1a_polyprotein:A11456T(E3819V))									4	0.003																									24	0.017	2	0.003	0.017	0.02
11722		G11722T|(ORF1ab_polyprotein:G11457T(E3819D))|(ORF1a_polyprotein:G11457T(E3819D))							2	0.001																											78	0.056	2	0.001	0.056	0.057
11723		T11723A|(ORF1ab_polyprotein:T11458A(F3820I))|(ORF1a_polyprotein:T11458A(F3820I))					3	0.005	2	0.001	2	0.001																									13	0.009	4	0.007	0.009	0.016
11723		T11723G|(ORF1ab_polyprotein:T11458G(F3820V))|(ORF1a_polyprotein:T11458G(F3820V))			2	0.029	2	0.003	4	0.002	5	0.003			2	0.133																					7	0.005	6	0.037	0.138	0.175
11724		T11724A|(ORF1ab_polyprotein:T11459A(F3820Y))|(ORF1a_polyprotein:T11459A(F3820Y))							2	0.001	2	0.001																									17	0.012	3	0.002	0.012	0.014
11724		T11724G|(ORF1ab_polyprotein:T11459G(F3820C))|(ORF1a_polyprotein:T11459G(F3820C))									2	0.001							3	0.012	2	0.182															9	0.006	4	0.001	0.2	0.201
11726		A11726T|(ORF1ab_polyprotein:A11461T(R3821*))|(ORF1a_polyprotein:A11461T(R3821*))									2	0.001					2	0.006																			21	0.015	3	0.001	0.021	0.022
11727		G11727T|(ORF1ab_polyprotein:G11462T(R3821I))|(ORF1a_polyprotein:G11462T(R3821I))			2	0.029			4	0.002	2	0.001																									132	0.095	4	0.032	0.095	0.127
11729		11729-insertT|(ORF1ab_polyprotein:11464insertT(3822fs))|(ORF1a_polyprotein:11464insertT(3822fs))			2	0.029																																	1	0.029	0	0.029
11730		A11730T|(ORF1ab_polyprotein:A11465T(Y3822F))|(ORF1a_polyprotein:A11465T(Y3822F))			2	0.029			2	0.001	3	0.002																									3	0.002	4	0.032	0.002	0.034
11731		T11731G|(ORF1ab_polyprotein:T11466G(Y3822*))|(ORF1a_polyprotein:T11466G(Y3822*))							2	0.001	4	0.003							2	0.008																	4	0.003	4	0.004	0.011	0.015
11732		A11732C|(ORF1ab_polyprotein:A11467C(M3823L))|(ORF1a_polyprotein:A11467C(M3823L))					2	0.003	3	0.002									2	0.008																	15	0.011	4	0.005	0.019	0.024
11732		A11732-11732del|(ORF1ab_polyprotein:ATG11467-11469TTinsert(M3823fsinsert))|(ORF1a_polyprotein:ATG11467-11469TTinsert(M3823fsinsert))			2	0.029																																	1	0.029	0	0.029
11732		A11732T|(ORF1ab_polyprotein:ATG11467-11469TTT(M3823F))|(ORF1a_polyprotein:ATG11467-11469TTT(M3823F))			2	0.029																															6	0.004	2	0.029	0.004	0.033
11733		T11733A|(ORF1ab_polyprotein:T11468A(M3823K))|(ORF1a_polyprotein:T11468A(M3823K))									2	0.001					2	0.006																			31	0.022	3	0.001	0.028	0.029
11734		G11734T|(ORF1ab_polyprotein:ATG11467-11469TTinsert(M3823fsinsert))|(ORF1a_polyprotein:ATG11467-11469TTinsert(M3823fsinsert))			2	0.029																																	1	0.029	0	0.029
11734		G11734T|(ORF1ab_polyprotein:ATG11467-11469TTT(M3823F))|(ORF1a_polyprotein:ATG11467-11469TTT(M3823F))			2	0.029																															6	0.004	2	0.029	0.004	0.033
11734		G11734T|(ORF1ab_polyprotein:G11469T(M3823I))|(ORF1a_polyprotein:G11469T(M3823I))							4	0.002	2	0.001																									149	0.108	3	0.003	0.108	0.111
11734		G11734A|(ORF1ab_polyprotein:G11469A(M3823I))|(ORF1a_polyprotein:G11469A(M3823I))							2	0.001					2	0.133																					2	0.001	3	0.001	0.134	0.135
11735		A11735T|(ORF1ab_polyprotein:A11470T(N3824Y))|(ORF1a_polyprotein:A11470T(N3824Y))									2	0.001																									42	0.03	2	0.001	0.03	0.031
11737		T11737A|(ORF1ab_polyprotein:T11472A(N3824K))|(ORF1a_polyprotein:T11472A(N3824K))							2	0.001																											28	0.02	2	0.001	0.02	0.021
11737		T11737G|(ORF1ab_polyprotein:T11472G(N3824K))|(ORF1a_polyprotein:T11472G(N3824K))									6	0.004																									31	0.022	2	0.004	0.022	0.026
11738		T11738A|(ORF1ab_polyprotein:T11473A(S3825T))|(ORF1a_polyprotein:T11473A(S3825T))							2	0.001																											50	0.036	2	0.001	0.036	0.037
11738		T11738G|(ORF1ab_polyprotein:T11473G(S3825A))|(ORF1a_polyprotein:T11473G(S3825A))					2	0.003			5	0.003			2	0.133					4	0.364																	4	0.006	0.497	0.503
11739		C11739T|(ORF1ab_polyprotein:C11474T(S3825L))|(ORF1a_polyprotein:C11474T(S3825L))			3	0.044											3	0.009																			2	0.001	3	0.044	0.01	0.054
11739		C11739A|(ORF1ab_polyprotein:C11474A(S3825*))|(ORF1a_polyprotein:C11474A(S3825*))					2	0.003	4	0.002	2	0.001																									145	0.105	4	0.006	0.105	0.111
11740		A11740C|(ORF1ab_polyprotein:A11475C(S3825S))|(ORF1a_polyprotein:A11475C(S3825S))							4	0.002	2	0.001			2	0.133	2	0.006																			10	0.007	5	0.003	0.146	0.149
11741		C11741T|(ORF1ab_polyprotein:C11476T(Q3826*))|(ORF1a_polyprotein:C11476T(Q3826*))			2	0.029																																	1	0.029	0	0.029
11741		C11741A|(ORF1ab_polyprotein:C11476A(Q3826K))|(ORF1a_polyprotein:C11476A(Q3826K))							4	0.002	6	0.004																									38	0.027	3	0.006	0.027	0.033
11742		A11742C|(ORF1ab_polyprotein:A11477C(Q3826P))|(ORF1a_polyprotein:A11477C(Q3826P))					2	0.003																													57	0.041	2	0.003	0.041	0.044
11743		G11743T|(ORF1ab_polyprotein:G11478T(Q3826H))|(ORF1a_polyprotein:G11478T(Q3826H))							3	0.002	5	0.003			2	0.133																					35	0.025	4	0.005	0.158	0.163
11744		G11744C|(ORF1ab_polyprotein:G11479C(G3827R))|(ORF1a_polyprotein:G11479C(G3827R))							2	0.001									2	0.008																	19	0.014	3	0.001	0.022	0.023
11744		G11744T|(ORF1ab_polyprotein:G11479T(G3827*))|(ORF1a_polyprotein:G11479T(G3827*))	2	0.01					7	0.004	3	0.002			2	0.133					3	0.273															84	0.061	6	0.016	0.467	0.483
11745		G11745C|(ORF1ab_polyprotein:G11480C(G3827A))|(ORF1a_polyprotein:G11480C(G3827A))							2	0.001																											41	0.03	2	0.001	0.03	0.031
11745		G11745A|(ORF1ab_polyprotein:G11480A(G3827E))|(ORF1a_polyprotein:G11480A(G3827E))			2	0.029			3	0.002	2	0.001																											3	0.032	0	0.032
11745		G11745T|(ORF1ab_polyprotein:G11480T(G3827V))|(ORF1a_polyprotein:G11480T(G3827V))			3	0.044	2	0.003																													47	0.034	3	0.047	0.034	0.081
11747		C11747G|(ORF1ab_polyprotein:C11482G(L3828V))|(ORF1a_polyprotein:C11482G(L3828V))			2	0.029					2	0.001																									6	0.004	3	0.03	0.004	0.034
11747	RATG13	C11747T|(ORF1ab_polyprotein:C11482T(L3828L))|(ORF1a_polyprotein:C11482T(L3828L))			3	0.044			8	0.004	3	0.002																											3	0.05	0	0.05
11747		C11747A|(ORF1ab_polyprotein:C11482A(L3828I))|(ORF1a_polyprotein:C11482A(L3828I))							2	0.001	2	0.001							2	0.008																	78	0.056	4	0.002	0.064	0.066
11748		T11748G|(ORF1ab_polyprotein:T11483G(L3828R))|(ORF1a_polyprotein:T11483G(L3828R))																																			21	0.015	1	0	0.015	0.015
11748		T11748A|(ORF1ab_polyprotein:T11483A(L3828Q))|(ORF1a_polyprotein:T11483A(L3828Q))							3	0.002																											39	0.028	2	0.002	0.028	0.03
11749		A11749C|(ORF1ab_polyprotein:A11484C(L3828L))|(ORF1a_polyprotein:A11484C(L3828L))									4	0.003																									16	0.012	2	0.003	0.012	0.015
11750		C11750A|(ORF1ab_polyprotein:CTC11485-11487ATA(L3829I))|(ORF1a_polyprotein:CTC11485-11487ATA(L3829I))																																			20	0.015	1	0	0.015	0.015
11750		C11750T|(ORF1ab_polyprotein:C11485T(L3829F))|(ORF1a_polyprotein:C11485T(L3829F))			3	0.044					2	0.001																											2	0.045	0	0.045
11750		C11750A|(ORF1ab_polyprotein:C11485A(L3829I))|(ORF1a_polyprotein:C11485A(L3829I))	2	0.01			3	0.005	3	0.002	3	0.002			2	0.133	2	0.006																			26	0.019	7	0.019	0.158	0.177
11751		T11751C|(ORF1ab_polyprotein:T11486C(L3829P))|(ORF1a_polyprotein:T11486C(L3829P))							4	0.002	2	0.001																									16	0.012	3	0.003	0.012	0.015
11751		T11751A|(ORF1ab_polyprotein:T11486A(L3829H))|(ORF1a_polyprotein:T11486A(L3829H))																																			47	0.034	1	0	0.034	0.034
11752		C11752A|(ORF1ab_polyprotein:CTC11485-11487ATA(L3829I))|(ORF1a_polyprotein:CTC11485-11487ATA(L3829I))																																			20	0.014	1	0	0.014	0.014
11752		C11752T|(ORF1ab_polyprotein:C11487T(L3829L))|(ORF1a_polyprotein:C11487T(L3829L))							7	0.004	3	0.002					2	0.006	2	0.008																			4	0.006	0.014	0.02
11752		C11752A|(ORF1ab_polyprotein:C11487A(L3829L))|(ORF1a_polyprotein:C11487A(L3829L))							2	0.001	2	0.001																									26	0.019	3	0.002	0.019	0.021
11753		C11753A|(ORF1ab_polyprotein:C11488A(P3830T))|(ORF1a_polyprotein:C11488A(P3830T))					2	0.003	4	0.002	5	0.003							2	0.008																	112	0.081	5	0.008	0.089	0.097
11754		C11754A|(ORF1ab_polyprotein:C11489A(P3830Q))|(ORF1a_polyprotein:C11489A(P3830Q))																							2	0.333											20	0.014	2	0	0.347	0.347
11755		A11755C|(ORF1ab_polyprotein:A11490C(P3830P))|(ORF1a_polyprotein:A11490C(P3830P))			3	0.044			2	0.001	4	0.003																									10	0.007	4	0.048	0.007	0.055
11756		C11756T|(ORF1ab_polyprotein:C11491T(P3831S))|(ORF1a_polyprotein:C11491T(P3831S))			2	0.029	2	0.003	3	0.002																													3	0.034	0	0.034
11756		C11756A|(ORF1ab_polyprotein:C11491A(P3831T))|(ORF1a_polyprotein:C11491A(P3831T))							3	0.002	5	0.003			3	0.2																					14	0.01	4	0.005	0.21	0.215
11757		C11757A|(ORF1ab_polyprotein:C11492A(P3831H))|(ORF1a_polyprotein:C11492A(P3831H))							3	0.002	2	0.001																									66	0.048	3	0.003	0.048	0.051
11758	RATG13	C11758A|(ORF1ab_polyprotein:C11493A(P3831P))|(ORF1a_polyprotein:C11493A(P3831P))							8	0.004																											54	0.039	2	0.004	0.039	0.043
11758		C11758T|(ORF1ab_polyprotein:C11493T(P3831P))|(ORF1a_polyprotein:C11493T(P3831P))													3	0.2																							1	0	0.2	0.2
11759		A11759C|(ORF1ab_polyprotein:A11494C(K3832Q))|(ORF1a_polyprotein:A11494C(K3832Q))			2	0.029	2	0.003																													15	0.011	3	0.032	0.011	0.043
11760		A11760C|(ORF1ab_polyprotein:A11495C(K3832T))|(ORF1a_polyprotein:A11495C(K3832T))			3	0.044			2	0.001	3	0.002																									7	0.005	4	0.047	0.005	0.052
11761		G11761A|(ORF1ab_polyprotein:G11496A(K3832K))|(ORF1a_polyprotein:G11496A(K3832K))							6	0.003							2	0.006																			34	0.025	3	0.003	0.031	0.034
11761		G11761C|(ORF1ab_polyprotein:G11496C(K3832N))|(ORF1a_polyprotein:G11496C(K3832N))																																			51	0.037	1	0	0.037	0.037
11761		G11761T|(ORF1ab_polyprotein:G11496T(K3832N))|(ORF1a_polyprotein:G11496T(K3832N))					2	0.003	3	0.002	5	0.003					2	0.006																			99	0.072	5	0.008	0.078	0.086
11762		A11762T|(ORF1ab_polyprotein:A11497T(N3833Y))|(ORF1a_polyprotein:A11497T(N3833Y))																	2	0.008																	17	0.012	2	0	0.02	0.02
11762		A11762C|(ORF1ab_polyprotein:A11497C(N3833H))|(ORF1a_polyprotein:A11497C(N3833H))			2	0.029	4	0.007	4	0.002																											5	0.004	4	0.038	0.004	0.042
11762		A11762C|(ORF1ab_polyprotein:AAT11497-11499CCT(N3833P))|(ORF1a_polyprotein:AAT11497-11499CCT(N3833P))													2	0.133																							1	0	0.133	0.133
11763		A11763C|(ORF1ab_polyprotein:A11498C(N3833T))|(ORF1a_polyprotein:A11498C(N3833T))	2	0.01							3	0.002							2	0.008																	12	0.009	4	0.012	0.017	0.029
11763		A11763C|(ORF1ab_polyprotein:AAT11497-11499CCT(N3833P))|(ORF1a_polyprotein:AAT11497-11499CCT(N3833P))													2	0.133																							1	0	0.133	0.133
11764		T11764G|(ORF1ab_polyprotein:T11499G(N3833K))|(ORF1a_polyprotein:T11499G(N3833K))																																			22	0.016	1	0	0.016	0.016
11764		T11764A|(ORF1ab_polyprotein:T11499A(N3833K))|(ORF1a_polyprotein:T11499A(N3833K))							2	0.001	2	0.001																									74	0.054	3	0.002	0.054	0.056
11765		A11765C|(ORF1ab_polyprotein:A11500C(S3834R))|(ORF1a_polyprotein:A11500C(S3834R))			2	0.03			2	0.001	2	0.001			2	0.133																					7	0.005	5	0.032	0.138	0.17
11766		G11766A|(ORF1ab_polyprotein:G11501A(S3834N))|(ORF1a_polyprotein:G11501A(S3834N))							4	0.002							2	0.006																			19	0.014	3	0.002	0.02	0.022
11766		G11766T|(ORF1ab_polyprotein:G11501T(S3834I))|(ORF1a_polyprotein:G11501T(S3834I))			2	0.03			2	0.001	2	0.001			2	0.133																					158	0.116	5	0.032	0.249	0.281
11767		C11767A|(ORF1ab_polyprotein:C11502A(S3834R))|(ORF1a_polyprotein:C11502A(S3834R))							3	0.002	2	0.001																									60	0.044	3	0.003	0.044	0.047
11769		T11769A|(ORF1ab_polyprotein:T11504A(I3835K))|(ORF1a_polyprotein:T11504A(I3835K))																																			112	0.082	1	0	0.082	0.082
11769		T11769G|(ORF1ab_polyprotein:T11504G(I3835R))|(ORF1a_polyprotein:T11504G(I3835R))							2	0.001	2	0.001									2	0.182															19	0.014	4	0.002	0.196	0.198
11771		G11771A|(ORF1ab_polyprotein:G11506A(D3836N))|(ORF1a_polyprotein:G11506A(D3836N))			3	0.045			3	0.002							2	0.006																			6	0.004	4	0.047	0.01	0.057
11771		G11771T|(ORF1ab_polyprotein:G11506T(D3836Y))|(ORF1a_polyprotein:G11506T(D3836Y))	2	0.01			2	0.003	2	0.001									2	0.008	2	0.182															119	0.088	6	0.014	0.278	0.292
11772		A11772C|(ORF1ab_polyprotein:A11507C(D3836A))|(ORF1a_polyprotein:A11507C(D3836A))			2	0.03			2	0.001	2	0.001																									2	0.001	4	0.032	0.001	0.033
11774		G11774T|(ORF1ab_polyprotein:GCC11509-11511TCA(A3837S))|(ORF1a_polyprotein:GCC11509-11511TCA(A3837S))																																			23	0.017	1	0	0.017	0.017
11774		G11774T|(ORF1ab_polyprotein:GCC11509-11511TAC(A3837Y))|(ORF1a_polyprotein:GCC11509-11511TAC(A3837Y))																																			38	0.028	1	0	0.028	0.028
11774		G11774T|(ORF1ab_polyprotein:G11509T(A3837S))|(ORF1a_polyprotein:G11509T(A3837S))					2	0.003	4	0.002	6	0.004																									62	0.046	4	0.009	0.046	0.055
11775		C11775A|(ORF1ab_polyprotein:GCC11509-11511TAC(A3837Y))|(ORF1a_polyprotein:GCC11509-11511TAC(A3837Y))																																			38	0.028	1	0	0.028	0.028
11775		C11775A|(ORF1ab_polyprotein:C11510A(A3837D))|(ORF1a_polyprotein:C11510A(A3837D))							4	0.002	2	0.001													2	0.333											73	0.054	4	0.003	0.387	0.39
11776		C11776A|(ORF1ab_polyprotein:GCC11509-11511TCA(A3837S))|(ORF1a_polyprotein:GCC11509-11511TCA(A3837S))																																			23	0.017	1	0	0.017	0.017
11776		C11776T|(ORF1ab_polyprotein:C11511T(A3837A))|(ORF1a_polyprotein:C11511T(A3837A))			2	0.03	2	0.003	2	0.001																													3	0.034	0	0.034
11776		C11776A|(ORF1ab_polyprotein:C11511A(A3837A))|(ORF1a_polyprotein:C11511A(A3837A))							5	0.003	2	0.001																									61	0.045	3	0.004	0.045	0.049
11777		T11777A|(ORF1ab_polyprotein:TTC11512-11514ATA(F3838I))|(ORF1a_polyprotein:TTC11512-11514ATA(F3838I))																																			20	0.015	1	0	0.015	0.015
11777		T11777A|(ORF1ab_polyprotein:T11512A(F3838I))|(ORF1a_polyprotein:T11512A(F3838I))							3	0.002																											79	0.059	2	0.002	0.059	0.061
11778		T11778A|(ORF1ab_polyprotein:TTC11512-11514TAA(F3838*))|(ORF1a_polyprotein:TTC11512-11514TAA(F3838*))																																			25	0.019	1	0	0.019	0.019
11778		T11778A|(ORF1ab_polyprotein:T11513A(F3838Y))|(ORF1a_polyprotein:T11513A(F3838Y))							3	0.002																											53	0.039	2	0.002	0.039	0.041
11778		T11778G|(ORF1ab_polyprotein:T11513G(F3838C))|(ORF1a_polyprotein:T11513G(F3838C))					2	0.003	2	0.001					2	0.133																							3	0.004	0.133	0.137
11779		C11779A|(ORF1ab_polyprotein:TTC11512-11514ATA(F3838I))|(ORF1a_polyprotein:TTC11512-11514ATA(F3838I))																																			20	0.015	1	0	0.015	0.015
11779		C11779A|(ORF1ab_polyprotein:TTC11512-11514TAA(F3838*))|(ORF1a_polyprotein:TTC11512-11514TAA(F3838*))																																			25	0.019	1	0	0.019	0.019
11779		C11779A|(ORF1ab_polyprotein:C11514A(F3838L))|(ORF1a_polyprotein:C11514A(F3838L))					2	0.003	2	0.001	5	0.003					4	0.012	2	0.008																	61	0.045	6	0.007	0.065	0.072
11780		A11780C|(ORF1ab_polyprotein:A11515C(K3839Q))|(ORF1a_polyprotein:A11515C(K3839Q))							3	0.002	5	0.003							2	0.008																	2	0.001	4	0.005	0.009	0.014
11781		A11781C|(ORF1ab_polyprotein:A11516C(K3839T))|(ORF1a_polyprotein:A11516C(K3839T))					3	0.005			3	0.002			2	0.133																					18	0.013	4	0.007	0.146	0.153
11783		C11783A|(ORF1ab_polyprotein:CTC11518-11520ATA(L3840I))|(ORF1a_polyprotein:CTC11518-11520ATA(L3840I))																																			24	0.018	1	0	0.018	0.018
11783		C11783A|(ORF1ab_polyprotein:CTC11518-11520AAC(L3840N))|(ORF1a_polyprotein:CTC11518-11520AAC(L3840N))																																			28	0.021	1	0	0.021	0.021
11783		C11783A|(ORF1ab_polyprotein:C11518A(L3840I))|(ORF1a_polyprotein:C11518A(L3840I))			2	0.03																															69	0.051	2	0.03	0.051	0.081
11784		T11784A|(ORF1ab_polyprotein:CTC11518-11520AAC(L3840N))|(ORF1a_polyprotein:CTC11518-11520AAC(L3840N))																																			28	0.021	1	0	0.021	0.021
11784		T11784A|(ORF1ab_polyprotein:T11519A(L3840H))|(ORF1a_polyprotein:T11519A(L3840H))																																			40	0.03	1	0	0.03	0.03
11785		C11785A|(ORF1ab_polyprotein:CTC11518-11520ATA(L3840I))|(ORF1a_polyprotein:CTC11518-11520ATA(L3840I))																																			24	0.018	1	0	0.018	0.018
11785		C11785T|(ORF1ab_polyprotein:C11520T(L3840L))|(ORF1a_polyprotein:C11520T(L3840L))			2	0.03			3	0.002	3	0.002																											3	0.034	0	0.034
11785		C11785A|(ORF1ab_polyprotein:C11520A(L3840L))|(ORF1a_polyprotein:C11520A(L3840L))							7	0.004	5	0.003							2	0.008	2	0.182															45	0.034	5	0.007	0.224	0.231
11788		C11788A|(ORF1ab_polyprotein:C11523A(N3841K))|(ORF1a_polyprotein:C11523A(N3841K))			2	0.03			3	0.002	7	0.005																									114	0.086	4	0.037	0.086	0.123
11789		A11789T|(ORF1ab_polyprotein:A11524T(I3842F))|(ORF1a_polyprotein:A11524T(I3842F))									2	0.001																									24	0.018	2	0.001	0.018	0.019
11789		A11789C|(ORF1ab_polyprotein:A11524C(I3842L))|(ORF1a_polyprotein:A11524C(I3842L))					2	0.003	2	0.001	2	0.001					3	0.009	2	0.008																			5	0.005	0.017	0.022
11790		T11790G|(ORF1ab_polyprotein:T11525G(I3842S))|(ORF1a_polyprotein:T11525G(I3842S))									2	0.001																									23	0.018	2	0.001	0.018	0.019
11790		T11790A|(ORF1ab_polyprotein:T11525A(I3842N))|(ORF1a_polyprotein:T11525A(I3842N))															2	0.006																			74	0.056	2	0	0.062	0.062
11791		T11791A|(ORF1ab_polyprotein:T11526A(I3842I))|(ORF1a_polyprotein:T11526A(I3842I))																																			42	0.032	1	0	0.032	0.032
11791		T11791G|(ORF1ab_polyprotein:T11526G(I3842M))|(ORF1a_polyprotein:T11526G(I3842M))					2	0.003	2	0.001	3	0.002									2	0.182																	4	0.006	0.182	0.188
11792		A11792C|(ORF1ab_polyprotein:A11527C(K3843Q))|(ORF1a_polyprotein:A11527C(K3843Q))	2	0.01					3	0.002	2	0.001																									6	0.005	4	0.013	0.005	0.018
11792		A11792T|(ORF1ab_polyprotein:A11527T(K3843*))|(ORF1a_polyprotein:A11527T(K3843*))			3	0.045																															3	0.002	2	0.045	0.002	0.047
11793		A11793T|(ORF1ab_polyprotein:A11528T(K3843I))|(ORF1a_polyprotein:A11528T(K3843I))									2	0.001																									52	0.04	2	0.001	0.04	0.041
11793		A11793C|(ORF1ab_polyprotein:A11528C(K3843T))|(ORF1a_polyprotein:A11528C(K3843T))	2	0.01			2	0.003	4	0.002	12	0.008							4	0.015																	6	0.005	6	0.023	0.02	0.043
11794		A11794C|(ORF1ab_polyprotein:A11529C(K3843N))|(ORF1a_polyprotein:A11529C(K3843N))			2	0.03	2	0.003	5	0.003	5	0.003							2	0.008																	4	0.003	6	0.039	0.011	0.05
11794		A11794T|(ORF1ab_polyprotein:A11529T(K3843N))|(ORF1a_polyprotein:A11529T(K3843N))					2	0.003			5	0.003							3	0.012																	56	0.043	4	0.006	0.055	0.061
11795		T11795G|(ORF1ab_polyprotein:T11530G(L3844V))|(ORF1a_polyprotein:T11530G(L3844V))	2	0.01					4	0.002	2	0.001																									23	0.018	4	0.013	0.018	0.031
11796		T11796A|(ORF1ab_polyprotein:T11531A(L3844*))|(ORF1a_polyprotein:T11531A(L3844*))																																			27	0.021	1	0	0.021	0.021
11797		G11797T|(ORF1ab_polyprotein:G11532T(L3844F))|(ORF1a_polyprotein:G11532T(L3844F))							5	0.003	5	0.003					3	0.009																			43	0.034	4	0.006	0.043	0.049
11798		T11798G|(ORF1ab_polyprotein:T11533G(L3845V))|(ORF1a_polyprotein:T11533G(L3845V))							2	0.001	4	0.003							2	0.008	2	0.182															9	0.007	5	0.004	0.197	0.201
11800		G11800T|(ORF1ab_polyprotein:G11535T(L3845F))|(ORF1a_polyprotein:G11535T(L3845F))			3	0.045			4	0.002					3	0.2	4	0.012																			62	0.05	5	0.047	0.262	0.309
11801		G11801T|(ORF1ab_polyprotein:G11536T(G3846C))|(ORF1a_polyprotein:G11536T(G3846C))			2	0.031	3	0.005	4	0.002	2	0.001					2	0.006																			65	0.052	6	0.039	0.058	0.097
11802		G11802T|(ORF1ab_polyprotein:G11537T(G3846V))|(ORF1a_polyprotein:G11537T(G3846V))			2	0.031					8	0.005																									20	0.016	3	0.036	0.016	0.052
11804		G11804T|(ORF1ab_polyprotein:G11539T(V3847F))|(ORF1a_polyprotein:G11539T(V3847F))									9	0.006			2	0.133			2	0.008																	18	0.015	4	0.006	0.156	0.162
11806		T11806G|(ORF1ab_polyprotein:T11541G(V3847V))|(ORF1a_polyprotein:T11541G(V3847V))							2	0.001	2	0.001			2	0.133			2	0.008																	14	0.011	5	0.002	0.152	0.154
11807		G11807T|(ORF1ab_polyprotein:G11542T(G3848C))|(ORF1a_polyprotein:G11542T(G3848C))							2	0.001	8	0.005			3	0.2	3	0.009	2	0.008																	13	0.015	6	0.006	0.232	0.238
11808		G11808T|(ORF1ab_polyprotein:G11543T(G3848V))|(ORF1a_polyprotein:G11543T(G3848V))									4	0.003					2	0.006																			7	0.008	3	0.003	0.014	0.017
11809		T11809G|(ORF1ab_polyprotein:T11544G(G3848G))|(ORF1a_polyprotein:T11544G(G3848G))																			3	0.273															2	0.002	2	0	0.275	0.275
11810		G11810A|(ORF1ab_polyprotein:G11545A(G3849S))|(ORF1a_polyprotein:G11545A(G3849S))	2	0.011					6	0.003																													2	0.014	0	0.014
11810		G11810T|(ORF1ab_polyprotein:G11545T(G3849C))|(ORF1a_polyprotein:G11545T(G3849C))					2	0.003	3	0.002	4	0.003							3	0.012																	3	0.003	5	0.008	0.015	0.023
11811		G11811T|(ORF1ab_polyprotein:G11546T(G3849V))|(ORF1a_polyprotein:G11546T(G3849V))									4	0.003					2	0.006																			65	0.073	3	0.003	0.079	0.082
11811		G11811A|(ORF1ab_polyprotein:G11546A(G3849D))|(ORF1a_polyprotein:G11546A(G3849D))					37	0.063	2	0.001											2	0.182																	3	0.064	0.182	0.246
11812		C11812A|(ORF1ab_polyprotein:C11547A(G3849G))|(ORF1a_polyprotein:C11547A(G3849G))							2	0.001	2	0.001							2	0.008																	49	0.055	4	0.002	0.063	0.065
11814		A11814C|(ORF1ab_polyprotein:A11549C(K3850T))|(ORF1a_polyprotein:A11549C(K3850T))									3	0.002							2	0.008																	5	0.006	3	0.002	0.014	0.016
11815		A11815C|(ORF1ab_polyprotein:A11550C(K3850N))|(ORF1a_polyprotein:A11550C(K3850N))									6	0.004			2	0.133																					2	0.002	3	0.004	0.135	0.139
11816		C11816A|(ORF1ab_polyprotein:C11551A(P3851T))|(ORF1a_polyprotein:C11551A(P3851T))							2	0.001	10	0.007																									19	0.022	3	0.008	0.022	0.03
11817		C11817A|(ORF1ab_polyprotein:C11552A(P3851H))|(ORF1a_polyprotein:C11552A(P3851H))									2	0.001																									40	0.045	2	0.001	0.045	0.046
11819		T11819G|(ORF1ab_polyprotein:T11554G(C3852G))|(ORF1a_polyprotein:T11554G(C3852G))									4	0.003							2	0.008																	3	0.003	3	0.003	0.011	0.014
11820		G11820T|(ORF1ab_polyprotein:G11555T(C3852F))|(ORF1a_polyprotein:G11555T(C3852F))									7	0.005			2	0.133			3	0.012																	70	0.079	4	0.005	0.224	0.229
11822		A11822T|(ORF1ab_polyprotein:A11557T(I3853F))|(ORF1a_polyprotein:A11557T(I3853F))									6	0.004							2	0.008																	2	0.002	3	0.004	0.01	0.014
11822		A11822C|(ORF1ab_polyprotein:A11557C(I3853L))|(ORF1a_polyprotein:A11557C(I3853L))					2	0.003			3	0.002							2	0.008																	4	0.005	4	0.005	0.013	0.018
11823		T11823A|(ORF1ab_polyprotein:T11558A(I3853N))|(ORF1a_polyprotein:T11558A(I3853N))							2	0.001	2	0.001																									30	0.034	3	0.002	0.034	0.036
11824		C11824A|(ORF1ab_polyprotein:C11559A(I3853I))|(ORF1a_polyprotein:C11559A(I3853I))					2	0.003	2	0.001							2	0.006	3	0.012																	43	0.049	5	0.004	0.067	0.071
11825		A11825C|(ORF1ab_polyprotein:A11560C(K3854Q))|(ORF1a_polyprotein:A11560C(K3854Q))					3	0.005	2	0.001	7	0.005							4	0.015																			4	0.011	0.015	0.026
11826		A11826C|(ORF1ab_polyprotein:A11561C(K3854T))|(ORF1a_polyprotein:A11561C(K3854T))									3	0.002			2	0.133	2	0.006																			5	0.006	4	0.002	0.145	0.147
11827		A11827T|(ORF1ab_polyprotein:A11562T(K3854N))|(ORF1a_polyprotein:A11562T(K3854N))									2	0.001																									26	0.03	2	0.001	0.03	0.031
11828		G11828T|(ORF1ab_polyprotein:G11563T(V3855L))|(ORF1a_polyprotein:G11563T(V3855L))					2	0.003			8	0.005			2	0.133																					48	0.054	4	0.008	0.187	0.195
11829		T11829G|(ORF1ab_polyprotein:T11564G(V3855G))|(ORF1a_polyprotein:T11564G(V3855G))									2	0.001							2	0.008																	18	0.02	3	0.001	0.028	0.029
11831		G11831T|(ORF1ab_polyprotein:G11566T(A3856S))|(ORF1a_polyprotein:G11566T(A3856S))									5	0.003							2	0.008																	10	0.011	3	0.003	0.019	0.022
11832		C11832A|(ORF1ab_polyprotein:C11567A(A3856D))|(ORF1a_polyprotein:C11567A(A3856D))					2	0.003									2	0.006																			24	0.027	3	0.003	0.033	0.036
11832		C11832T|(ORF1ab_polyprotein:C11567T(A3856V))|(ORF1a_polyprotein:C11567T(A3856V))									2	0.001			2	0.154			2	0.008																			3	0.001	0.162	0.163
11833		C11833A|(ORF1ab_polyprotein:C11568A(A3856A))|(ORF1a_polyprotein:C11568A(A3856A))							4	0.002	4	0.003					2	0.006							2	0.5											4	0.005	5	0.005	0.511	0.516
11834		A11834C|(ORF1ab_polyprotein:A11569C(T3857P))|(ORF1a_polyprotein:A11569C(T3857P))							2	0.001	2	0.001					2	0.006	3	0.012																	4	0.005	5	0.002	0.023	0.025
11835		C11835A|(ORF1ab_polyprotein:C11570A(T3857N))|(ORF1a_polyprotein:C11570A(T3857N))			2	0.038			2	0.001	3	0.002																									2	0.002	4	0.041	0.002	0.043
11837		G11837T|(ORF1ab_polyprotein:G11572T(V3858L))|(ORF1a_polyprotein:G11572T(V3858L))							2	0.001																											23	0.026	2	0.001	0.026	0.027
11839		A11839C|(ORF1ab_polyprotein:A11574C(V3858V))|(ORF1a_polyprotein:A11574C(V3858V))					2	0.003			6	0.004					2	0.006	3	0.012	2	0.222															5	0.006	6	0.007	0.246	0.253
11840		C11840A|(ORF1ab_polyprotein:C11575A(Q3859K))|(ORF1a_polyprotein:C11575A(Q3859K))	2	0.011			2	0.003			2	0.001							4	0.016																	9	0.01	5	0.015	0.026	0.041
11844		C11844A|(ORF1ab_polyprotein:C11579A(S3860Y))|(ORF1a_polyprotein:C11579A(S3860Y))			2	0.038			4	0.002	2	0.001																									59	0.067	4	0.041	0.067	0.108
11848		A11848T|(ORF1ab_polyprotein:A11583T(K3861N))|(ORF1a_polyprotein:A11583T(K3861N))							2	0.001																											11	0.013	2	0.001	0.013	0.014
11849		A11849T|(ORF1ab_polyprotein:A11584T(M3862L))|(ORF1a_polyprotein:A11584T(M3862L))																																			18	0.021	1	0	0.021	0.021
11855		G11855T|(ORF1ab_polyprotein:G11590T(D3864Y))|(ORF1a_polyprotein:G11590T(D3864Y))																																			14	0.016	1	0	0.016	0.016
11858		G11858T|(ORF1ab_polyprotein:G11593T(V3865L))|(ORF1a_polyprotein:G11593T(V3865L))																																			32	0.037	1	0	0.037	0.037
11861		A11861T|(ORF1ab_polyprotein:A11596T(K3866*))|(ORF1a_polyprotein:A11596T(K3866*))																																			14	0.016	1	0	0.016	0.016
11863		G11863-11863del|(ORF1ab_polyprotein:11598-11598del(3866fs))|(ORF1a_polyprotein:11598-11598del(3866fs))											2	0.333																									1	0.333	0	0.333
11866		C11866T|(ORF1ab_polyprotein:C11601T(C3867C))|(ORF1a_polyprotein:C11601T(C3867C))																							2	0.105													1	0	0.105	0.105
11866		C11866A|(ORF1ab_polyprotein:C11601A(C3867*))|(ORF1a_polyprotein:C11601A(C3867*))													2	0.286																							1	0	0.286	0.286
11882		C11882A|(ORF1ab_polyprotein:C11617A(L3873I))|(ORF1a_polyprotein:C11617A(L3873I))																																			1765	0.015	1	0	0.015	0.015
11886		C11886G|(ORF1ab_polyprotein:C11621G(S3874*))|(ORF1a_polyprotein:C11621G(S3874*))													2	0.5																							1	0	0.5	0.5
11889		T11889C|(ORF1ab_polyprotein:T11624C(V3875A))|(ORF1a_polyprotein:T11624C(V3875A))	31	0.002			18	0.002	65	0.001	88	0.002									31	0.003							64	0.003			17	0.001					7	0.007	0.007	0.014
11893		G11893T|(ORF1ab_polyprotein:G11628T(L3876F))|(ORF1a_polyprotein:G11628T(L3876F))	48	0.004			28	0.003	69	0.001	125	0.003									29	0.003							62	0.003			51	0.004			1465	0.013	8	0.011	0.023	0.034
11901		T11901A|(ORF1ab_polyprotein:T11636A(L3879H))|(ORF1a_polyprotein:T11636A(L3879H))											364	0.002																							4570	0.04	2	0.002	0.04	0.042
11909		G11909T|(ORF1ab_polyprotein:G11644T(E3882*))|(ORF1a_polyprotein:G11644T(E3882*))											884	0.004															23	0.001			15	0.001			1353	0.012	4	0.004	0.014	0.018
11913		C11913A|(ORF1ab_polyprotein:C11648A(S3883*))|(ORF1a_polyprotein:C11648A(S3883*))											583	0.003																							3864	0.034	2	0.003	0.034	0.037
11915		T11915G|(ORF1ab_polyprotein:T11650G(S3884A))|(ORF1a_polyprotein:T11650G(S3884A))													2	0.25																					431	0.004	2	0	0.254	0.254
11916		C11916A|(ORF1ab_polyprotein:C11651A(S3884*))|(ORF1a_polyprotein:C11651A(S3884*))											558	0.002																							4348	0.038	2	0.002	0.038	0.04
11916		C11916G|(ORF1ab_polyprotein:C11651G(S3884*))|(ORF1a_polyprotein:C11651G(S3884*))													3	0.375																							1	0	0.375	0.375
11918		T11918A|(ORF1ab_polyprotein:T11653A(S3885T))|(ORF1a_polyprotein:T11653A(S3885T))											277	0.001																							1520	0.013	2	0.001	0.013	0.014
11919		C11919A|(ORF1ab_polyprotein:C11654A(S3885Y))|(ORF1a_polyprotein:C11654A(S3885Y))											547	0.002																							2750	0.024	2	0.002	0.024	0.026
11919		C11919G|(ORF1ab_polyprotein:C11654G(S3885C))|(ORF1a_polyprotein:C11654G(S3885C))													3	0.375																							1	0	0.375	0.375
11921		A11921C|(ORF1ab_polyprotein:AAA11656-11658CAC(K3886H))|(ORF1a_polyprotein:AAA11656-11658CAC(K3886H))																					2	1															1	0	1	1
11923		A11923C|(ORF1ab_polyprotein:AAA11656-11658CAC(K3886H))|(ORF1a_polyprotein:AAA11656-11658CAC(K3886H))																					2	1															1	0	1	1
11924		T11924A|(ORF1ab_polyprotein:T11659A(L3887M))|(ORF1a_polyprotein:T11659A(L3887M))									63	0.001	251	0.001																							1323	0.012	3	0.002	0.012	0.014
11924		T11924C|(ORF1ab_polyprotein:T11659C(L3887L))|(ORF1a_polyprotein:T11659C(L3887L))	194	0.014											2	0.222					12	0.001							287	0.013									4	0.014	0.236	0.25
11925		T11925A|(ORF1ab_polyprotein:T11660A(L3887*))|(ORF1a_polyprotein:T11660A(L3887*))											755	0.003																							1223	0.011	2	0.003	0.011	0.014
11925		T11925G|(ORF1ab_polyprotein:T11660G(L3887W))|(ORF1a_polyprotein:T11660G(L3887W))																					2	1															1	0	1	1
11926		G11926T|(ORF1ab_polyprotein:G11661T(L3887F))|(ORF1a_polyprotein:G11661T(L3887F))	20	0.001							53	0.001	397	0.002															34	0.002			111	0.009			8291	0.072	6	0.004	0.083	0.087
11926		G11926-11926del|(ORF1ab_polyprotein:11661-11661del(3887fs))|(ORF1a_polyprotein:11661-11661del(3887fs))																																			21376	0.187	1	0	0.187	0.187
11928		G11928T|(ORF1ab_polyprotein:G11663T(W3888L))|(ORF1a_polyprotein:G11663T(W3888L))	20	0.001									378	0.002															40	0.002			51	0.004			5131	0.045	5	0.003	0.051	0.054
11929		G11929T|(ORF1ab_polyprotein:G11664T(W3888C))|(ORF1a_polyprotein:G11664T(W3888C))	17	0.001									331	0.001															30	0.001			41	0.003			1024	0.009	5	0.002	0.013	0.015
11929		G11929C|(ORF1ab_polyprotein:G11664C(W3888C))|(ORF1a_polyprotein:G11664C(W3888C))													2	0.182																							1	0	0.182	0.182
11931		C11931G|(ORF1ab_polyprotein:C11666G(A3889G))|(ORF1a_polyprotein:C11666G(A3889G))																															13	0.001			2022	0.018	2	0	0.019	0.019
11933		C11933A|(ORF1ab_polyprotein:C11668A(Q3890K))|(ORF1a_polyprotein:C11668A(Q3890K))											322	0.001	4	0.364																					291	0.003	3	0.001	0.367	0.368
11936		T11936A|(ORF1ab_polyprotein:T11671A(C3891S))|(ORF1a_polyprotein:T11671A(C3891S))											792	0.003																							1434	0.013	2	0.003	0.013	0.016
11937		G11937T|(ORF1ab_polyprotein:G11672T(C3891F))|(ORF1a_polyprotein:G11672T(C3891F))	27	0.002									419	0.002															34	0.002			51	0.004			10005	0.087	5	0.004	0.093	0.097
11937		G11937A|(ORF1ab_polyprotein:TGT11671-11673TAA(C3891*))|(ORF1a_polyprotein:TGT11671-11673TAA(C3891*))													2	0.182																							1	0	0.182	0.182
11937		G11937A|(ORF1ab_polyprotein:G11672A(C3891Y))|(ORF1a_polyprotein:G11672A(C3891Y))			2	0.034									3	0.273							2	0.667							3	0.6							4	0.034	1.54	1.574
11938		T11938A|(ORF1ab_polyprotein:TGT11671-11673TAA(C3891*))|(ORF1a_polyprotein:TGT11671-11673TAA(C3891*))													2	0.167																							1	0	0.167	0.167
11939		G11939T|(ORF1ab_polyprotein:G11674T(V3892F))|(ORF1a_polyprotein:G11674T(V3892F))	36	0.003			11	0.001	66	0.001	54	0.001	711	0.003							13	0.001							45	0.002			47	0.004			2050	0.018	9	0.009	0.025	0.034
11939		G11939A|(ORF1ab_polyprotein:G11674A(V3892I))|(ORF1a_polyprotein:G11674A(V3892I))													2	0.08																							1	0	0.08	0.08
11941		C11941A|(ORF1ab_polyprotein:C11676A(V3892V))|(ORF1a_polyprotein:C11676A(V3892V))	17	0.001	2	0.034							572	0.002																			15	0.001			1082	0.009	5	0.037	0.01	0.047
11942		C11942A|(ORF1ab_polyprotein:C11677A(Q3893K))|(ORF1a_polyprotein:C11677A(Q3893K))											820	0.004																							1904	0.017	2	0.004	0.017	0.021
11943		A11943C|(ORF1ab_polyprotein:A11678C(Q3893P))|(ORF1a_polyprotein:A11678C(Q3893P))																	4	0.014													18	0.001			1695	0.015	3	0	0.03	0.03
11944		G11944A|(ORF1ab_polyprotein:G11679A(Q3893Q))|(ORF1a_polyprotein:G11679A(Q3893Q))			2	0.034									2	0.033			5	0.017																			3	0.034	0.05	0.084
11944		G11944T|(ORF1ab_polyprotein:G11679T(Q3893H))|(ORF1a_polyprotein:G11679T(Q3893H))											413	0.002	5	0.082																	17	0.001			246	0.002	4	0.002	0.085	0.087
11945		T11945G|(ORF1ab_polyprotein:T11680G(L3894V))|(ORF1a_polyprotein:T11680G(L3894V))													2	0.027																	34	0.003			718	0.006	3	0	0.036	0.036
11945		T11945A|(ORF1ab_polyprotein:T11680A(L3894I))|(ORF1a_polyprotein:T11680A(L3894I))											762	0.003	2	0.027	2	0.006					2	0.105													559	0.005	5	0.003	0.143	0.146
11947		A11947C|(ORF1ab_polyprotein:A11682C(L3894F))|(ORF1a_polyprotein:A11682C(L3894F))													2	0.025																	13	0.001					2	0	0.026	0.026
11948		C11948A|(ORF1ab_polyprotein:C11683A(H3895N))|(ORF1a_polyprotein:C11683A(H3895N))											575	0.002	2	0.025																	14	0.001			10605	0.093	4	0.002	0.119	0.121
11949		A11949C|(ORF1ab_polyprotein:A11684C(H3895P))|(ORF1a_polyprotein:A11684C(H3895P))													2	0.024			2	0.007																			2	0	0.031	0.031
11950		C11950A|(ORF1ab_polyprotein:C11685A(H3895Q))|(ORF1a_polyprotein:C11685A(H3895Q))			2	0.222							384	0.002	6	0.073			3	0.045																	349	0.003	5	0.224	0.121	0.345
11951		A11951C|(ORF1ab_polyprotein:A11686C(N3896H))|(ORF1a_polyprotein:A11686C(N3896H))	14	0.001											8	0.096			4	0.061													19	0.002			344	0.003	5	0.001	0.162	0.163
11952		A11952C|(ORF1ab_polyprotein:A11687C(N3896T))|(ORF1a_polyprotein:A11687C(N3896T))					11	0.001					465	0.002	7	0.084			3	0.045	13	0.001	2	0.095									26	0.002			1232	0.011	8	0.003	0.238	0.241
11953		T11953A|(ORF1ab_polyprotein:T11688A(N3896K))|(ORF1a_polyprotein:T11688A(N3896K))											1543	0.007																	2	0.105	20	0.002			8868	0.078	4	0.007	0.185	0.192
11954		G11954A|(ORF1ab_polyprotein:G11689A(D3897N))|(ORF1a_polyprotein:G11689A(D3897N))																					2	0.095															1	0	0.095	0.095
11954		G11954T|(ORF1ab_polyprotein:G11689T(D3897Y))|(ORF1a_polyprotein:G11689T(D3897Y))					14	0.002					458	0.002	7	0.084			5	0.076			2	0.095									40	0.003			4378	0.038	7	0.004	0.296	0.3
11955		A11955T|(ORF1ab_polyprotein:A11690T(D3897V))|(ORF1a_polyprotein:A11690T(D3897V))	15	0.001									303	0.001																							2299	0.02	3	0.002	0.02	0.022
11955		A11955C|(ORF1ab_polyprotein:A11690C(D3897A))|(ORF1a_polyprotein:A11690C(D3897A))					12	0.001							3	0.036	3	0.115	3	0.045									25	0.001			14	0.001					6	0.001	0.198	0.199
11956		C11956A|(ORF1ab_polyprotein:C11691A(D3897E))|(ORF1a_polyprotein:C11691A(D3897E))											596	0.003	2	0.024			2	0.03											2	0.105	23	0.002			2167	0.019	6	0.003	0.18	0.183
11957		A11957C|(ORF1ab_polyprotein:A11692C(I3898L))|(ORF1a_polyprotein:A11692C(I3898L))	14	0.001			17	0.002					281	0.001	3	0.036			2	0.03	14	0.001	3	0.143					31	0.001			32	0.003			297	0.003	10	0.004	0.217	0.221
11958		T11958G|(ORF1ab_polyprotein:T11693G(I3898S))|(ORF1a_polyprotein:T11693G(I3898S))											498	0.002					2	0.03																	905	0.008	3	0.002	0.038	0.04
11958		T11958A|(ORF1ab_polyprotein:T11693A(I3898N))|(ORF1a_polyprotein:T11693A(I3898N))											747	0.003	2	0.024																					9411	0.083	3	0.003	0.107	0.11
11959	RATG13	T11959A|(ORF1ab_polyprotein:T11694A(I3898I))|(ORF1a_polyprotein:T11694A(I3898I))											905	0.004																							1371	0.012	2	0.004	0.012	0.016
11960		C11960A|(ORF1ab_polyprotein:C11695A(L3899I))|(ORF1a_polyprotein:C11695A(L3899I))											906	0.004	4	0.048									2	0.077											8412	0.074	4	0.004	0.199	0.203
11962		C11962A|(ORF1ab_polyprotein:C11697A(L3899L))|(ORF1a_polyprotein:C11697A(L3899L))											603	0.003	2	0.024			2	0.03																	1603	0.014	4	0.003	0.068	0.071
11963		T11963C|(ORF1ab_polyprotein:T11698C(L3900L))|(ORF1a_polyprotein:T11698C(L3900L))																	2	0.029																			1	0	0.029	0.029
11965		A11965T|(ORF1ab_polyprotein:A11700T(L3900F))|(ORF1a_polyprotein:A11700T(L3900F))																															27	0.002			3180	0.028	2	0	0.03	0.03
11965		A11965C|(ORF1ab_polyprotein:A11700C(L3900F))|(ORF1a_polyprotein:A11700C(L3900F))					20	0.002					237	0.001	10	0.119	3	0.107	7	0.103			2	0.095					27	0.001			17	0.001					8	0.003	0.426	0.429
11966		G11966A|(ORF1ab_polyprotein:G11701A(A3901T))|(ORF1a_polyprotein:G11701A(A3901T))													4	0.028			2	0.017			2	0.095															3	0	0.14	0.14
11966		G11966T|(ORF1ab_polyprotein:G11701T(A3901S))|(ORF1a_polyprotein:G11701T(A3901S))	21	0.002			20	0.002					1443	0.006	6	0.042	3	0.073	2	0.017			3	0.143									47	0.004			9573	0.084	9	0.01	0.363	0.373
11967		C11967A|(ORF1ab_polyprotein:C11702A(A3901D))|(ORF1a_polyprotein:C11702A(A3901D))											991	0.004																							2769	0.024	2	0.004	0.024	0.028
11969		A11969G|(ORF1ab_polyprotein:A11704G(K3902E))|(ORF1a_polyprotein:A11704G(K3902E))													3	0.017																							1	0	0.017	0.017
11969		A11969C|(ORF1ab_polyprotein:A11704C(K3902Q))|(ORF1a_polyprotein:A11704C(K3902Q))	16	0.001									328	0.001	4	0.023			6	0.041									24	0.001			28	0.002			325	0.003	7	0.002	0.07	0.072
11970		A11970T|(ORF1ab_polyprotein:A11705T(K3902I))|(ORF1a_polyprotein:A11705T(K3902I))											233	0.001					2	0.014																	1333	0.012	3	0.001	0.026	0.027
11970		A11970C|(ORF1ab_polyprotein:A11705C(K3902T))|(ORF1a_polyprotein:A11705C(K3902T))	18	0.001			21	0.002			49	0.001			12	0.069			8	0.054	13	0.001	2	0.095					30	0.001			24	0.002					9	0.004	0.222	0.226
11971		A11971T|(ORF1ab_polyprotein:A11706T(K3902N))|(ORF1a_polyprotein:A11706T(K3902N))											372	0.002	3	0.017			3	0.02																	486	0.004	4	0.002	0.041	0.043
11971		A11971C|(ORF1ab_polyprotein:A11706C(K3902N))|(ORF1a_polyprotein:A11706C(K3902N))					19	0.002							5	0.028			8	0.054													16	0.001					4	0.002	0.083	0.085
11972		G11972A|(ORF1ab_polyprotein:G11707A(D3903N))|(ORF1a_polyprotein:G11707A(D3903N))																					2	0.095									18	0.001			1620	0.014	3	0	0.11	0.11
11972		G11972T|(ORF1ab_polyprotein:G11707T(D3903Y))|(ORF1a_polyprotein:G11707T(D3903Y))	17	0.001			14	0.001					1989	0.009	6	0.034	3	0.06	6	0.04									34	0.002			28	0.002			19473	0.171	9	0.011	0.309	0.32
11973		A11973G|(ORF1ab_polyprotein:A11708G(D3903G))|(ORF1a_polyprotein:A11708G(D3903G))					13	0.001			63	0.001			2	0.011					19	0.002																	4	0.002	0.013	0.015
11973		A11973T|(ORF1ab_polyprotein:A11708T(D3903V))|(ORF1a_polyprotein:A11708T(D3903V))					21	0.002			69	0.001	539	0.002							28	0.002											13	0.001			946	0.008	6	0.005	0.011	0.016
11973		A11973C|(ORF1ab_polyprotein:A11708C(D3903A))|(ORF1a_polyprotein:A11708C(D3903A))					22	0.002							7	0.039	3	0.06	5	0.033	18	0.001																	5	0.002	0.133	0.135
11974		T11974A|(ORF1ab_polyprotein:T11709A(D3903E))|(ORF1a_polyprotein:T11709A(D3903E))											677	0.003					2	0.013																	488	0.004	3	0.003	0.017	0.02
11974		T11974G|(ORF1ab_polyprotein:T11709G(D3903E))|(ORF1a_polyprotein:T11709G(D3903E))					26	0.003							6	0.033	3	0.06	10	0.065	13	0.001															124	0.001	6	0.003	0.16	0.163
11975		A11975C|(ORF1ab_polyprotein:A11710C(T3904P))|(ORF1a_polyprotein:A11710C(T3904P))					23	0.002			54	0.001			6	0.032			7	0.046	20	0.002																	5	0.003	0.08	0.083
11976		C11976G|(ORF1ab_polyprotein:C11711G(T3904S))|(ORF1a_polyprotein:C11711G(T3904S))													4	0.021																					129	0.001	2	0	0.022	0.022
11976		C11976T|(ORF1ab_polyprotein:ACT11710-11712ATG(T3904M))|(ORF1a_polyprotein:ACT11710-11712ATG(T3904M))													3	0.016			2	0.013																			2	0	0.029	0.029
11976		C11976A|(ORF1ab_polyprotein:ACT11710-11712AAA(T3904K))|(ORF1a_polyprotein:ACT11710-11712AAA(T3904K))																																			4311	0.038	1	0	0.038	0.038
11976		C11976T|(ORF1ab_polyprotein:C11711T(T3904I))|(ORF1a_polyprotein:C11711T(T3904I))													2	0.011			4	0.026													32	0.003					3	0	0.04	0.04
11976		C11976A|(ORF1ab_polyprotein:C11711A(T3904N))|(ORF1a_polyprotein:C11711A(T3904N))					21	0.002			50	0.001	1035	0.004	10	0.053			7	0.045	19	0.002											21	0.002			19730	0.174	8	0.007	0.276	0.283
11977		T11977G|(ORF1ab_polyprotein:ACT11710-11712ATG(T3904M))|(ORF1a_polyprotein:ACT11710-11712ATG(T3904M))													3	0.016			2	0.013																			2	0	0.029	0.029
11977		T11977A|(ORF1ab_polyprotein:ACT11710-11712AAA(T3904K))|(ORF1a_polyprotein:ACT11710-11712AAA(T3904K))																																			4311	0.038	1	0	0.038	0.038
11977		T11977A|(ORF1ab_polyprotein:T11712A(T3904T))|(ORF1a_polyprotein:T11712A(T3904T))											1572	0.007	2	0.011																					6362	0.056	3	0.007	0.067	0.074
11977		T11977G|(ORF1ab_polyprotein:T11712G(T3904T))|(ORF1a_polyprotein:T11712G(T3904T))					23	0.002			52	0.001			4	0.021			13	0.084	22	0.002																	5	0.003	0.107	0.11
11978		A11978T|(ORF1ab_polyprotein:A11713T(T3905S))|(ORF1a_polyprotein:A11713T(T3905S))													5	0.027																							1	0	0.027	0.027
11978		A11978C|(ORF1ab_polyprotein:A11713C(T3905P))|(ORF1a_polyprotein:A11713C(T3905P))					21	0.002			65	0.001	279	0.001	5	0.027	3	0.059	10	0.064	17	0.001											19	0.002			265	0.002	9	0.004	0.155	0.159
11979		C11979G|(ORF1ab_polyprotein:C11714G(T3905S))|(ORF1a_polyprotein:C11714G(T3905S))													4	0.021																					172	0.002	2	0	0.023	0.023
11979		C11979A|(ORF1ab_polyprotein:ACT11713-11715AAA(T3905K))|(ORF1a_polyprotein:ACT11713-11715AAA(T3905K))															2	0.039																			3687	0.032	2	0	0.071	0.071
11979		C11979A|(ORF1ab_polyprotein:C11714A(T3905N))|(ORF1a_polyprotein:C11714A(T3905N))					24	0.002					1781	0.008	7	0.037			10	0.064	20	0.002			2	0.077											15745	0.138	7	0.01	0.318	0.328
11980		T11980A|(ORF1ab_polyprotein:T11715A(T3905T))|(ORF1a_polyprotein:T11715A(T3905T))											1161	0.005	2	0.011																					4501	0.04	3	0.005	0.051	0.056
11980		T11980A|(ORF1ab_polyprotein:ACT11713-11715AAA(T3905K))|(ORF1a_polyprotein:ACT11713-11715AAA(T3905K))															2	0.039																			3687	0.032	2	0	0.071	0.071
11980		T11980G|(ORF1ab_polyprotein:T11715G(T3905T))|(ORF1a_polyprotein:T11715G(T3905T))					25	0.003			74	0.002			12	0.063			9	0.058	15	0.001																	5	0.005	0.122	0.127
11981		G11981C|(ORF1ab_polyprotein:G11716C(E3906Q))|(ORF1a_polyprotein:G11716C(E3906Q))											283	0.001					2	0.013																	152	0.001	3	0.001	0.014	0.015
11981		G11981A|(ORF1ab_polyprotein:G11716A(E3906K))|(ORF1a_polyprotein:G11716A(E3906K))													5	0.026			7	0.045																	412	0.004	3	0	0.075	0.075
11981		G11981T|(ORF1ab_polyprotein:G11716T(E3906*))|(ORF1a_polyprotein:G11716T(E3906*))	17	0.001			41	0.004			90	0.002	925	0.004	16	0.084	5	0.096	8	0.051	18	0.001			3	0.115			107	0.005			81	0.007			4967	0.044	12	0.011	0.403	0.414
11982		A11982T|(ORF1ab_polyprotein:A11717T(E3906V))|(ORF1a_polyprotein:A11717T(E3906V))											410	0.002	3	0.016			2	0.013																	2641	0.023	4	0.002	0.052	0.054
11982		A11982C|(ORF1ab_polyprotein:A11717C(E3906A))|(ORF1a_polyprotein:A11717C(E3906A))	30	0.002	2	0.222	16	0.002			61	0.001			7	0.037	4	0.075	4	0.026	14	0.001							38	0.002			24	0.002					10	0.227	0.143	0.37
11983		A11983T|(ORF1ab_polyprotein:A11718T(E3906D))|(ORF1a_polyprotein:A11718T(E3906D))											250	0.001	3	0.016			2	0.013																	765	0.007	4	0.001	0.036	0.037
11983		A11983C|(ORF1ab_polyprotein:A11718C(E3906D))|(ORF1a_polyprotein:A11718C(E3906D))	19	0.001			18	0.002					311	0.001	3	0.016			7	0.045	17	0.001	2	0.095					36	0.002			15	0.001			1037	0.009	10	0.004	0.169	0.173
11984		G11984C|(ORF1ab_polyprotein:G11719C(A3907P))|(ORF1a_polyprotein:G11719C(A3907P))																	2	0.013																	422	0.004	2	0	0.017	0.017
11984		G11984A|(ORF1ab_polyprotein:G11719A(A3907T))|(ORF1a_polyprotein:G11719A(A3907T))					11	0.001							6	0.031	2	0.038															16	0.001			1378	0.012	5	0.001	0.082	0.083
11984		G11984T|(ORF1ab_polyprotein:G11719T(A3907S))|(ORF1a_polyprotein:G11719T(A3907S))	16	0.001			21	0.002			53	0.001	1532	0.007	8	0.042	4	0.075	8	0.051	23	0.002											61	0.005			16033	0.141	10	0.011	0.316	0.327
11985		C11985T|(ORF1ab_polyprotein:C11720T(A3907V))|(ORF1a_polyprotein:C11720T(A3907V))													7	0.037			3	0.019																			2	0	0.056	0.056
11985		C11985G|(ORF1ab_polyprotein:C11720G(A3907G))|(ORF1a_polyprotein:C11720G(A3907G))													3	0.016	4	0.075	3	0.019																	121	0.001	4	0	0.111	0.111
11985		C11985A|(ORF1ab_polyprotein:C11720A(A3907D))|(ORF1a_polyprotein:C11720A(A3907D))					35	0.004			72	0.002	1271	0.005	13	0.068	4	0.075	11	0.071	31	0.002							29	0.001			29	0.002			5161	0.045	10	0.011	0.264	0.275
11986		C11986T|(ORF1ab_polyprotein:C11721T(A3907A))|(ORF1a_polyprotein:C11721T(A3907A))					14	0.001							3	0.016			4	0.025																			3	0.001	0.041	0.042
11986		C11986G|(ORF1ab_polyprotein:C11721G(A3907A))|(ORF1a_polyprotein:C11721G(A3907A))											351	0.002	5	0.026			3	0.019																	282	0.002	4	0.002	0.047	0.049
11986		C11986A|(ORF1ab_polyprotein:C11721A(A3907A))|(ORF1a_polyprotein:C11721A(A3907A))					26	0.003			57	0.001	1138	0.005	8	0.042	3	0.057	10	0.064	26	0.002															537	0.005	8	0.009	0.17	0.179
11987		T11987G|(ORF1ab_polyprotein:TTT11722-11724GTA(F3908V))|(ORF1a_polyprotein:TTT11722-11724GTA(F3908V))													3	0.016																							1	0	0.016	0.016
11987		T11987G|(ORF1ab_polyprotein:TTT11722-11724GGT(F3908G))|(ORF1a_polyprotein:TTT11722-11724GGT(F3908G))													3	0.016			2	0.013																			2	0	0.029	0.029
11987		T11987G|(ORF1ab_polyprotein:TTT11722-11724GTG(F3908V))|(ORF1a_polyprotein:TTT11722-11724GTG(F3908V))													3	0.016			2	0.013																			2	0	0.029	0.029
11987		T11987A|(ORF1ab_polyprotein:TTT11722-11724AGT(F3908S))|(ORF1a_polyprotein:TTT11722-11724AGT(F3908S))															2	0.037																			252	0.002	2	0	0.039	0.039
11987		T11987A|(ORF1ab_polyprotein:T11722A(F3908I))|(ORF1a_polyprotein:T11722A(F3908I))											784	0.003	3	0.016			2	0.013	14	0.001															5079	0.045	5	0.003	0.075	0.078
11987		T11987G|(ORF1ab_polyprotein:T11722G(F3908V))|(ORF1a_polyprotein:T11722G(F3908V))					24	0.002			101	0.002	481	0.002	10	0.052	5	0.093	12	0.076	44	0.004															2874	0.025	8	0.006	0.25	0.256
11988		T11988G|(ORF1ab_polyprotein:TTT11722-11724GGT(F3908G))|(ORF1a_polyprotein:TTT11722-11724GGT(F3908G))													3	0.016			2	0.013																			2	0	0.029	0.029
11988		T11988G|(ORF1ab_polyprotein:TTT11722-11724AGT(F3908S))|(ORF1a_polyprotein:TTT11722-11724AGT(F3908S))															2	0.037																			252	0.002	2	0	0.039	0.039
11988		T11988A|(ORF1ab_polyprotein:T11723A(F3908Y))|(ORF1a_polyprotein:T11723A(F3908Y))											1247	0.005					2	0.013																	3412	0.03	3	0.005	0.043	0.048
11988		T11988G|(ORF1ab_polyprotein:T11723G(F3908C))|(ORF1a_polyprotein:T11723G(F3908C))					21	0.002					862	0.004	14	0.073	2	0.037	14	0.088	17	0.001			2	0.077											2953	0.026	8	0.006	0.302	0.308
11989		T11989A|(ORF1ab_polyprotein:TTT11722-11724GTA(F3908V))|(ORF1a_polyprotein:TTT11722-11724GTA(F3908V))													3	0.016																							1	0	0.016	0.016
11989		T11989G|(ORF1ab_polyprotein:TTT11722-11724GTG(F3908V))|(ORF1a_polyprotein:TTT11722-11724GTG(F3908V))													3	0.016			2	0.013																			2	0	0.029	0.029
11989		T11989G|(ORF1ab_polyprotein:T11724G(F3908L))|(ORF1a_polyprotein:T11724G(F3908L))					22	0.002			52	0.001	299	0.001	5	0.026	3	0.056	6	0.038	30	0.002															122	0.001	8	0.004	0.123	0.127
11990		G11990T|(ORF1ab_polyprotein:GAA11725-11727TAT(E3909Y))|(ORF1a_polyprotein:GAA11725-11727TAT(E3909Y))																	2	0.013																	151	0.001	2	0	0.014	0.014
11990		G11990C|(ORF1ab_polyprotein:G11725C(E3909Q))|(ORF1a_polyprotein:G11725C(E3909Q))													3	0.015																							1	0	0.015	0.015
11990		G11990T|(ORF1ab_polyprotein:GAA11725-11727TAC(E3909Y))|(ORF1a_polyprotein:GAA11725-11727TAC(E3909Y))													2	0.01			2	0.013																			2	0	0.023	0.023
11990		G11990A|(ORF1ab_polyprotein:G11725A(E3909K))|(ORF1a_polyprotein:G11725A(E3909K))					11	0.001							4	0.021	2	0.036																			419	0.004	4	0.001	0.061	0.062
11990		G11990T|(ORF1ab_polyprotein:G11725T(E3909*))|(ORF1a_polyprotein:G11725T(E3909*))	21	0.002			24	0.002			88	0.002	1066	0.005	9	0.046	5	0.091	9	0.057	34	0.003			3	0.115					3	0.158	75	0.006			8482	0.075	12	0.011	0.551	0.562
11991		A11991G|(ORF1ab_polyprotein:A11726G(E3909G))|(ORF1a_polyprotein:A11726G(E3909G))					11	0.001											3	0.019	14	0.001											13	0.001					4	0.001	0.021	0.022
11991		A11991T|(ORF1ab_polyprotein:A11726T(E3909V))|(ORF1a_polyprotein:A11726T(E3909V))					12	0.001					568	0.002					6	0.038													61	0.005			6743	0.059	5	0.003	0.102	0.105
11991		A11991C|(ORF1ab_polyprotein:A11726C(E3909A))|(ORF1a_polyprotein:A11726C(E3909A))	17	0.001			16	0.002							6	0.031			4	0.025	23	0.002	2	0.095					26	0.001			51	0.004					8	0.003	0.158	0.161
11992		A11992T|(ORF1ab_polyprotein:A11727T(E3909D))|(ORF1a_polyprotein:A11727T(E3909D))											298	0.001																			19	0.002			1251	0.011	3	0.001	0.013	0.014
11992		A11992T|(ORF1ab_polyprotein:GAA11725-11727TAT(E3909Y))|(ORF1a_polyprotein:GAA11725-11727TAT(E3909Y))																	2	0.013																	140	0.001	2	0	0.014	0.014
11992		A11992C|(ORF1ab_polyprotein:GAA11725-11727TAC(E3909Y))|(ORF1a_polyprotein:GAA11725-11727TAC(E3909Y))													2	0.01			2	0.013																			2	0	0.023	0.023
11992		A11992G|(ORF1ab_polyprotein:A11727G(E3909E))|(ORF1a_polyprotein:A11727G(E3909E))													6	0.031	2	0.036																			237	0.002	3	0	0.069	0.069
11992		A11992C|(ORF1ab_polyprotein:A11727C(E3909D))|(ORF1a_polyprotein:A11727C(E3909D))	18	0.001			24	0.002			56	0.001	455	0.002	8	0.041			9	0.057	16	0.001							33	0.001			27	0.002			337	0.003	10	0.006	0.105	0.111
11993		A11993G|(ORF1ab_polyprotein:A11728G(K3910E))|(ORF1a_polyprotein:A11728G(K3910E))																	2	0.013	13	0.001																	2	0	0.014	0.014
11993		A11993C|(ORF1ab_polyprotein:A11728C(K3910Q))|(ORF1a_polyprotein:A11728C(K3910Q))	18	0.001			19	0.002					290	0.001	5	0.026			7	0.044	18	0.001							47	0.002			21	0.002					8	0.004	0.075	0.079
11994		A11994T|(ORF1ab_polyprotein:A11729T(K3910I))|(ORF1a_polyprotein:A11729T(K3910I))											484	0.002					3	0.019																	763	0.007	3	0.002	0.026	0.028
11994		A11994C|(ORF1ab_polyprotein:A11729C(K3910T))|(ORF1a_polyprotein:A11729C(K3910T))	22	0.002			15	0.002							13	0.067	3	0.055	5	0.031									23	0.001			19	0.002					7	0.004	0.156	0.16
11995		A11995T|(ORF1ab_polyprotein:A11730T(K3910N))|(ORF1a_polyprotein:A11730T(K3910N))											849	0.004			2	0.036													2	0.105					648	0.006	4	0.004	0.147	0.151
11995		A11995C|(ORF1ab_polyprotein:A11730C(K3910N))|(ORF1a_polyprotein:A11730C(K3910N))	28	0.002			11	0.001							9	0.046	2	0.036	8	0.05	13	0.001	2	0.095					34	0.002			22	0.002					9	0.003	0.232	0.235
11996		A11996T|(ORF1ab_polyprotein:A11731T(M3911L))|(ORF1a_polyprotein:A11731T(M3911L))											735	0.003					2	0.013													15	0.001			698	0.006	4	0.003	0.02	0.023
11996		A11996C|(ORF1ab_polyprotein:A11731C(M3911L))|(ORF1a_polyprotein:A11731C(M3911L))	28	0.002			15	0.002					258	0.001	5	0.026	2	0.036	9	0.057	15	0.001							37	0.002									8	0.005	0.122	0.127
11997		T11997A|(ORF1ab_polyprotein:ATG11731-11733AAT(M3911N))|(ORF1a_polyprotein:ATG11731-11733AAT(M3911N))																																			2566	0.023	1	0	0.023	0.023
11997		T11997G|(ORF1ab_polyprotein:ATG11731-11733AGT(M3911S))|(ORF1a_polyprotein:ATG11731-11733AGT(M3911S))													4	0.021																					173	0.002	2	0	0.023	0.023
11997		T11997A|(ORF1ab_polyprotein:T11732A(M3911K))|(ORF1a_polyprotein:T11732A(M3911K))											1356	0.006					2	0.013													22	0.002			3083	0.027	4	0.006	0.042	0.048
11997		T11997G|(ORF1ab_polyprotein:T11732G(M3911R))|(ORF1a_polyprotein:T11732G(M3911R))					28	0.003	66	0.001	59	0.001	696	0.003	7	0.036	5	0.091	9	0.057	22	0.002											27	0.002			116	0.001	10	0.008	0.189	0.197
11998		G11998T|(ORF1ab_polyprotein:ATG11731-11733AAT(M3911N))|(ORF1a_polyprotein:ATG11731-11733AAT(M3911N))																																			2566	0.023	1	0	0.023	0.023
11998		G11998T|(ORF1ab_polyprotein:ATG11731-11733AGT(M3911S))|(ORF1a_polyprotein:ATG11731-11733AGT(M3911S))													4	0.021																					173	0.002	2	0	0.023	0.023
11998		G11998C|(ORF1ab_polyprotein:G11733C(M3911I))|(ORF1a_polyprotein:G11733C(M3911I))											312	0.001			2	0.036	2	0.013																			3	0.001	0.049	0.05
11998		G11998A|(ORF1ab_polyprotein:G11733A(M3911I))|(ORF1a_polyprotein:G11733A(M3911I))													6	0.031	2	0.036	3	0.019																	261	0.002	4	0	0.088	0.088
11998		G11998T|(ORF1ab_polyprotein:G11733T(M3911I))|(ORF1a_polyprotein:G11733T(M3911I))					25	0.003			63	0.001	1491	0.006	7	0.036	3	0.055	9	0.057	28	0.002											43	0.004			20326	0.179	9	0.01	0.333	0.343
11999		G11999T|(ORF1ab_polyprotein:G11734T(V3912F))|(ORF1a_polyprotein:G11734T(V3912F))	31	0.002			22	0.002	77	0.001	75	0.002	1568	0.007	9	0.046			9	0.057	22	0.002			3	0.115			42	0.002			63	0.005			13862	0.122	12	0.014	0.349	0.363
12000		T12000G|(ORF1ab_polyprotein:GTT11734-11736GGG(V3912G))|(ORF1a_polyprotein:GTT11734-11736GGG(V3912G))																	3	0.019																			1	0	0.019	0.019
12000		T12000A|(ORF1ab_polyprotein:T11735A(V3912D))|(ORF1a_polyprotein:T11735A(V3912D))											944	0.004	3	0.015			2	0.013																			3	0.004	0.028	0.032
12000		T12000G|(ORF1ab_polyprotein:T11735G(V3912G))|(ORF1a_polyprotein:T11735G(V3912G))					35	0.004			91	0.002	309	0.001	9	0.046	2	0.036	9	0.057	25	0.002											28	0.002			182	0.002	9	0.007	0.145	0.152
12001		T12001G|(ORF1ab_polyprotein:GTT11734-11736GGG(V3912G))|(ORF1a_polyprotein:GTT11734-11736GGG(V3912G))																	3	0.019																			1	0	0.019	0.019
12001		T12001A|(ORF1ab_polyprotein:T11736A(V3912V))|(ORF1a_polyprotein:T11736A(V3912V))											721	0.003	4	0.021																							2	0.003	0.021	0.024
12001		T12001C|(ORF1ab_polyprotein:T11736C(V3912V))|(ORF1a_polyprotein:T11736C(V3912V))	195	0.014																									263	0.012									2	0.014	0.012	0.026
12001		T12001G|(ORF1ab_polyprotein:T11736G(V3912V))|(ORF1a_polyprotein:T11736G(V3912V))					17	0.002			52	0.001	470	0.002	17	0.087	4	0.073	13	0.082	21	0.002															393	0.003	8	0.005	0.247	0.252
12002		T12002A|(ORF1ab_polyprotein:T11737A(S3913T))|(ORF1a_polyprotein:T11737A(S3913T))					14	0.001					887	0.004	3	0.015																							3	0.005	0.015	0.02
12002		T12002C|(ORF1ab_polyprotein:T11737C(S3913P))|(ORF1a_polyprotein:T11737C(S3913P))													4	0.021	2	0.036															15	0.001					3	0	0.058	0.058
12002		T12002G|(ORF1ab_polyprotein:T11737G(S3913A))|(ORF1a_polyprotein:T11737G(S3913A))					13	0.001							5	0.026			10	0.063																			3	0.001	0.089	0.09
12003		C12003A|(ORF1ab_polyprotein:TCA11737-11739TAT(S3913Y))|(ORF1a_polyprotein:TCA11737-11739TAT(S3913Y))																																			2762	0.024	1	0	0.024	0.024
12003		C12003G|(ORF1ab_polyprotein:C11738G(S3913*))|(ORF1a_polyprotein:C11738G(S3913*))													3	0.015			2	0.013																	6173	0.054	3	0	0.082	0.082
12003		C12003A|(ORF1ab_polyprotein:C11738A(S3913*))|(ORF1a_polyprotein:C11738A(S3913*))					33	0.003	78	0.001	104	0.002	2000	0.009	13	0.067	4	0.073	9	0.057	36	0.003							29	0.001			35	0.003			31109	0.272	11	0.015	0.476	0.491
12004		A12004T|(ORF1ab_polyprotein:TCA11737-11739TAT(S3913Y))|(ORF1a_polyprotein:TCA11737-11739TAT(S3913Y))																																			2762	0.024	1	0	0.024	0.024
12004		A12004T|(ORF1ab_polyprotein:A11739T(S3913S))|(ORF1a_polyprotein:A11739T(S3913S))											936	0.004					3	0.019																	2007	0.017	3	0.004	0.036	0.04
12004		A12004C|(ORF1ab_polyprotein:A11739C(S3913S))|(ORF1a_polyprotein:A11739C(S3913S))					21	0.002			73	0.002			9	0.046	3	0.055	7	0.044	24	0.002	2	0.095									40	0.003					8	0.004	0.245	0.249
12005		C12005A|(ORF1ab_polyprotein:CTA11740-11742AGA(L3914R))|(ORF1a_polyprotein:CTA11740-11742AGA(L3914R))													4	0.02																					142	0.001	2	0	0.021	0.021
12005		C12005T|(ORF1ab_polyprotein:C11740T(L3914L))|(ORF1a_polyprotein:C11740T(L3914L))					10	0.001							5	0.025			2	0.013													43	0.004					4	0.001	0.042	0.043
12005		C12005G|(ORF1ab_polyprotein:C11740G(L3914V))|(ORF1a_polyprotein:C11740G(L3914V))											389	0.002			2	0.036	4	0.025																	694	0.006	4	0.002	0.067	0.069
12005		C12005A|(ORF1ab_polyprotein:C11740A(L3914I))|(ORF1a_polyprotein:C11740A(L3914I))					23	0.002					1714	0.007	12	0.061			7	0.044	20	0.002											21	0.002			7916	0.068	7	0.009	0.177	0.186
12006		T12006A|(ORF1ab_polyprotein:T11741A(L3914Q))|(ORF1a_polyprotein:T11741A(L3914Q))					10	0.001					786	0.003																							2553	0.014	3	0.004	0.014	0.018
12006		T12006G|(ORF1ab_polyprotein:CTA11740-11742AGA(L3914R))|(ORF1a_polyprotein:CTA11740-11742AGA(L3914R))													4	0.02																							1	0	0.02	0.02
12006		T12006G|(ORF1ab_polyprotein:T11741G(L3914R))|(ORF1a_polyprotein:T11741G(L3914R))					16	0.002					328	0.001	9	0.046			5	0.031	20	0.002																	5	0.003	0.079	0.082
12007		A12007G|(ORF1ab_polyprotein:A11742G(L3914L))|(ORF1a_polyprotein:A11742G(L3914L))													4	0.02																							1	0	0.02	0.02
12007		A12007T|(ORF1ab_polyprotein:A11742T(L3914L))|(ORF1a_polyprotein:A11742T(L3914L))					10	0.001							4	0.02																					290	0.002	3	0.001	0.022	0.023
12007		A12007C|(ORF1ab_polyprotein:A11742C(L3914L))|(ORF1a_polyprotein:A11742C(L3914L))					22	0.002			78	0.002	612	0.002	8	0.041	4	0.073	5	0.031	35	0.003											42	0.003			1643	0.009	9	0.006	0.16	0.166
12008		C12008G|(ORF1ab_polyprotein:CTT11743-11745GTG(L3915V))|(ORF1a_polyprotein:CTT11743-11745GTG(L3915V))													3	0.015																							1	0	0.015	0.015
12008		C12008A|(ORF1ab_polyprotein:CTT11743-11745AGT(L3915S))|(ORF1a_polyprotein:CTT11743-11745AGT(L3915S))													3	0.015																					391	0.002	2	0	0.017	0.017
12008		C12008T|(ORF1ab_polyprotein:C11743T(L3915F))|(ORF1a_polyprotein:C11743T(L3915F))													4	0.02																							1	0	0.02	0.02
12008		C12008A|(ORF1ab_polyprotein:C11743A(L3915I))|(ORF1a_polyprotein:C11743A(L3915I))					15	0.002					1280	0.005	7	0.036			4	0.025	19	0.002															9560	0.052	6	0.007	0.115	0.122
12009		T12009G|(ORF1ab_polyprotein:CTT11743-11745AGT(L3915S))|(ORF1a_polyprotein:CTT11743-11745AGT(L3915S))													3	0.015																					391	0.002	2	0	0.017	0.017
12009		T12009A|(ORF1ab_polyprotein:T11744A(L3915H))|(ORF1a_polyprotein:T11744A(L3915H))					12	0.001					1341	0.005			2	0.036																			3113	0.016	4	0.006	0.052	0.058
12009		T12009G|(ORF1ab_polyprotein:T11744G(L3915R))|(ORF1a_polyprotein:T11744G(L3915R))					24	0.002			64	0.001	1036	0.004	7	0.036	5	0.091	11	0.069	19	0.002	5	0.111					23	0.001			22	0.002			758	0.004	11	0.007	0.316	0.323
12010		T12010G|(ORF1ab_polyprotein:CTT11743-11745GTG(L3915V))|(ORF1a_polyprotein:CTT11743-11745GTG(L3915V))													3	0.015																							1	0	0.015	0.015
12010		T12010A|(ORF1ab_polyprotein:T11745A(L3915L))|(ORF1a_polyprotein:T11745A(L3915L))											1693	0.007	4	0.02																	14	0.001			821	0.004	4	0.007	0.025	0.032
12010		T12010G|(ORF1ab_polyprotein:T11745G(L3915L))|(ORF1a_polyprotein:T11745G(L3915L))	25	0.002			23	0.002			69	0.001	3225	0.013	11	0.056	2	0.036	17	0.106	26	0.002	4	0.089	3	0.073			36	0.002	4	0.078	25	0.002			3169	0.017	14	0.018	0.461	0.479
12011		T12011C|(ORF1ab_polyprotein:T11746C(S3916P))|(ORF1a_polyprotein:T11746C(S3916P))													3	0.015			2	0.013													14	0.001					3	0	0.029	0.029
12011		T12011G|(ORF1ab_polyprotein:TCT11746-11748GCG(S3916A))|(ORF1a_polyprotein:TCT11746-11748GCG(S3916A))																					2	0.043															1	0	0.043	0.043
12011		T12011A|(ORF1ab_polyprotein:T11746A(S3916T))|(ORF1a_polyprotein:T11746A(S3916T))											1048	0.004					2	0.013											2	0.038	13	0.001			220	0.001	5	0.004	0.053	0.057
12011		T12011G|(ORF1ab_polyprotein:T11746G(S3916A))|(ORF1a_polyprotein:T11746G(S3916A))	14	0.001			27	0.003			66	0.001	448	0.002	15	0.076	3	0.055	15	0.094	20	0.002									2	0.038							9	0.007	0.265	0.272
12012		C12012T|(ORF1ab_polyprotein:C11747T(S3916F))|(ORF1a_polyprotein:C11747T(S3916F))																	2	0.013													40	0.003			1037	0.005	3	0	0.021	0.021
12012		C12012T|(ORF1ab_polyprotein:TCT11746-11748TTG(S3916L))|(ORF1a_polyprotein:TCT11746-11748TTG(S3916L))													2	0.01	2	0.036																					2	0	0.046	0.046
12012		C12012G|(ORF1ab_polyprotein:C11747G(S3916C))|(ORF1a_polyprotein:C11747G(S3916C))											704	0.003	5	0.025			2	0.013																	5919	0.031	4	0.003	0.069	0.072
12012		C12012A|(ORF1ab_polyprotein:C11747A(S3916Y))|(ORF1a_polyprotein:C11747A(S3916Y))					15	0.002					1878	0.007	9	0.046	2	0.036	5	0.031	15	0.001	3	0.064	2	0.049					3	0.055					18288	0.096	10	0.009	0.378	0.387
12013		T12013C|(ORF1ab_polyprotein:T11748C(S3916S))|(ORF1a_polyprotein:T11748C(S3916S))																	2	0.013													14	0.001					2	0	0.014	0.014
12013		T12013-12013del|(ORF1ab_polyprotein:11748-11748del(3916fs))|(ORF1a_polyprotein:11748-11748del(3916fs))																	3	0.019																			1	0	0.019	0.019
12013		T12013G|(ORF1ab_polyprotein:TCT11746-11748GCG(S3916A))|(ORF1a_polyprotein:TCT11746-11748GCG(S3916A))																					2	0.042															1	0	0.042	0.042
12013		T12013G|(ORF1ab_polyprotein:TCT11746-11748TTG(S3916L))|(ORF1a_polyprotein:TCT11746-11748TTG(S3916L))													2	0.01	2	0.036																					2	0	0.046	0.046
12013		T12013G|(ORF1ab_polyprotein:T11748G(S3916S))|(ORF1a_polyprotein:T11748G(S3916S))					24	0.002			49	0.001	426	0.002	6	0.03	2	0.036	6	0.037	19	0.002											22	0.002					8	0.005	0.107	0.112
12013		T12013A|(ORF1ab_polyprotein:T11748A(S3916S))|(ORF1a_polyprotein:T11748A(S3916S))			2	0.111							1211	0.005	2	0.01			2	0.013											2	0.036					261	0.001	6	0.116	0.06	0.176
12014		G12014A|(ORF1ab_polyprotein:G11749A(V3917I))|(ORF1a_polyprotein:G11749A(V3917I))																													2	0.036							1	0	0.036	0.036
12014		G12014T|(ORF1ab_polyprotein:G11749T(V3917F))|(ORF1a_polyprotein:G11749T(V3917F))	19	0.001	2	0.105	15	0.002	71	0.001	49	0.001	2450	0.01	15	0.076			4	0.025	18	0.001							24	0.001	3	0.055	53	0.004			7157	0.037	13	0.12	0.199	0.319
12015		T12015G|(ORF1ab_polyprotein:GTT11749-11751GGG(V3917G))|(ORF1a_polyprotein:GTT11749-11751GGG(V3917G))													3	0.015			2	0.012																			2	0	0.027	0.027
12015		T12015A|(ORF1ab_polyprotein:T11750A(V3917D))|(ORF1a_polyprotein:T11750A(V3917D))					14	0.001					2166	0.008	3	0.015			2	0.012	15	0.001									2	0.036	22	0.002			328	0.002	8	0.009	0.068	0.077
12015		T12015C|(ORF1ab_polyprotein:T11750C(V3917A))|(ORF1a_polyprotein:T11750C(V3917A))					12	0.001											3	0.019					3	0.073							15	0.001					4	0.001	0.093	0.094
12015		T12015G|(ORF1ab_polyprotein:T11750G(V3917G))|(ORF1a_polyprotein:T11750G(V3917G))	26	0.002	2	0.105	20	0.002	94	0.001	60	0.001	1350	0.005	9	0.046			4	0.025	37	0.003	3	0.062					42	0.002			41	0.003			1094	0.006	13	0.116	0.147	0.263
12016		T12016G|(ORF1ab_polyprotein:GTT11749-11751GGG(V3917G))|(ORF1a_polyprotein:GTT11749-11751GGG(V3917G))													3	0.015			2	0.012																			2	0	0.027	0.027
12016	RATG13	T12016C|(ORF1ab_polyprotein:T11751C(V3917V))|(ORF1a_polyprotein:T11751C(V3917V))											297	0.001									2	0.042															2	0.001	0.042	0.043
12016		T12016A|(ORF1ab_polyprotein:T11751A(V3917V))|(ORF1a_polyprotein:T11751A(V3917V))					13	0.001					1659	0.006			2	0.036	2	0.012																	412	0.002	5	0.007	0.05	0.057
12016		T12016G|(ORF1ab_polyprotein:T11751G(V3917V))|(ORF1a_polyprotein:T11751G(V3917V))	27	0.002			40	0.004			89	0.002	1506	0.006	7	0.036	4	0.073	16	0.099	25	0.002	3	0.062					35	0.002	6	0.109	20	0.002			2414	0.012	13	0.014	0.397	0.411
12017		T12017G|(ORF1ab_polyprotein:TTG11752-11754GGG(L3918G))|(ORF1a_polyprotein:TTG11752-11754GGG(L3918G))																	4	0.025																			1	0	0.025	0.025
12017		T12017G|(ORF1ab_polyprotein:T11752G(L3918V))|(ORF1a_polyprotein:T11752G(L3918V))					23	0.002			53	0.001	3133	0.012	15	0.076	3	0.055	11	0.068	13	0.001	3	0.062	4	0.098			30	0.001	4	0.07	22	0.002			3276	0.017	13	0.015	0.45	0.465
12018		T12018A|(ORF1ab_polyprotein:T11753A(L3918*))|(ORF1a_polyprotein:T11753A(L3918*))											1468	0.006	2	0.01																	13	0.001			418	0.002	4	0.006	0.013	0.019
12018		T12018G|(ORF1ab_polyprotein:TTG11752-11754GGG(L3918G))|(ORF1a_polyprotein:TTG11752-11754GGG(L3918G))																	4	0.025																			1	0	0.025	0.025
12018		T12018G|(ORF1ab_polyprotein:T11753G(L3918W))|(ORF1a_polyprotein:T11753G(L3918W))	16	0.001			19	0.002					598	0.002	5	0.025	5	0.089	12	0.074	16	0.001			4	0.095					3	0.052					717	0.004	10	0.005	0.34	0.345
12019		G12019C|(ORF1ab_polyprotein:G11754C(L3918F))|(ORF1a_polyprotein:G11754C(L3918F))					13	0.001							2	0.01			2	0.012									23	0.001			17	0.001					5	0.001	0.024	0.025
12019		G12019A|(ORF1ab_polyprotein:G11754A(L3918L))|(ORF1a_polyprotein:G11754A(L3918L))					10	0.001							3	0.015															2	0.034	15	0.001					4	0.001	0.05	0.051
12019		G12019T|(ORF1ab_polyprotein:G11754T(L3918F))|(ORF1a_polyprotein:G11754T(L3918F))	31	0.002	2	0.105	40	0.004	93	0.001	108	0.002	2579	0.01	10	0.051	3	0.054	17	0.105	28	0.002	3	0.062					44	0.002	5	0.086	117	0.009			24051	0.124	15	0.124	0.495	0.619
12020		C12020T|(ORF1ab_polyprotein:C11755T(L3919F))|(ORF1a_polyprotein:C11755T(L3919F))													2	0.01																	66	0.005			1374	0.007	3	0	0.022	0.022
12020		C12020A|(ORF1ab_polyprotein:CTT11755-11757AGT(L3919S))|(ORF1a_polyprotein:CTT11755-11757AGT(L3919S))													2	0.01			2	0.012																	895	0.005	3	0	0.027	0.027
12020		C12020A|(ORF1ab_polyprotein:CTT11755-11757ATG(L3919M))|(ORF1a_polyprotein:CTT11755-11757ATG(L3919M))															2	0.036	2	0.012																			2	0	0.048	0.048
12020		C12020G|(ORF1ab_polyprotein:C11755G(L3919V))|(ORF1a_polyprotein:C11755G(L3919V))											585	0.002			2	0.036	2	0.012																	9655	0.05	4	0.002	0.098	0.1
12020		C12020A|(ORF1ab_polyprotein:C11755A(L3919I))|(ORF1a_polyprotein:C11755A(L3919I))			4	0.211	15	0.002					2828	0.011	12	0.061			8	0.049	16	0.001	5	0.104							5	0.086	17	0.001			24034	0.124	10	0.224	0.426	0.65
12021		T12021G|(ORF1ab_polyprotein:CTT11755-11757AGT(L3919S))|(ORF1a_polyprotein:CTT11755-11757AGT(L3919S))													2	0.01			2	0.012																	895	0.005	3	0	0.027	0.027
12021		T12021A|(ORF1ab_polyprotein:T11756A(L3919H))|(ORF1a_polyprotein:T11756A(L3919H))					12	0.001					1003	0.004	5	0.025																	13	0.001					4	0.005	0.026	0.031
12021		T12021G|(ORF1ab_polyprotein:T11756G(L3919R))|(ORF1a_polyprotein:T11756G(L3919R))					19	0.002			76	0.002	1454	0.006	8	0.04			16	0.099	22	0.002	2	0.042					34	0.001	4	0.069	17	0.001			570	0.003	11	0.01	0.257	0.267
12022		T12022G|(ORF1ab_polyprotein:CTT11755-11757ATG(L3919M))|(ORF1a_polyprotein:CTT11755-11757ATG(L3919M))															2	0.036	2	0.012																			2	0	0.048	0.048
12022		T12022A|(ORF1ab_polyprotein:T11757A(L3919L))|(ORF1a_polyprotein:T11757A(L3919L))											1314	0.005							15	0.001							23	0.001	3	0.052	15	0.001			434	0.002	6	0.005	0.057	0.062
12022		T12022G|(ORF1ab_polyprotein:T11757G(L3919L))|(ORF1a_polyprotein:T11757G(L3919L))	16	0.001			23	0.002			52	0.001	3433	0.013	15	0.076	4	0.071	5	0.031	27	0.002	4	0.083	3	0.07			33	0.001			27	0.002			2875	0.015	13	0.017	0.351	0.368
12023		T12023C|(ORF1ab_polyprotein:T11758C(S3920P))|(ORF1a_polyprotein:T11758C(S3920P))													3	0.015			2	0.012													15	0.001			495	0.003	4	0	0.031	0.031
12023		T12023G|(ORF1ab_polyprotein:TCC11758-11760GAC(S3920D))|(ORF1a_polyprotein:TCC11758-11760GAC(S3920D))													4	0.02			3	0.019																			2	0	0.039	0.039
12023		T12023A|(ORF1ab_polyprotein:T11758A(S3920T))|(ORF1a_polyprotein:T11758A(S3920T))											1349	0.005									2	0.041													1731	0.009	3	0.005	0.05	0.055
12023		T12023G|(ORF1ab_polyprotein:T11758G(S3920A))|(ORF1a_polyprotein:T11758G(S3920A))					14	0.001					558	0.002	10	0.051	2	0.036	14	0.086	21	0.002	3	0.061	2	0.047					3	0.052	15	0.001			249	0.001	11	0.003	0.337	0.34
12024		C12024T|(ORF1ab_polyprotein:C11759T(S3920F))|(ORF1a_polyprotein:C11759T(S3920F))					13	0.001	79	0.001					3	0.015			2	0.012									23	0.001			58	0.004			342	0.002	7	0.002	0.034	0.036
12024		C12024A|(ORF1ab_polyprotein:TCC11758-11760GAC(S3920D))|(ORF1a_polyprotein:TCC11758-11760GAC(S3920D))													4	0.02			3	0.019																			2	0	0.039	0.039
12024		C12024A|(ORF1ab_polyprotein:TCC11758-11760TAA(S3920*))|(ORF1a_polyprotein:TCC11758-11760TAA(S3920*))													3	0.015			2	0.012																	5998	0.031	3	0	0.058	0.058
12024		C12024G|(ORF1ab_polyprotein:C11759G(S3920C))|(ORF1a_polyprotein:C11759G(S3920C))											479	0.002	2	0.01	2	0.036							2	0.047					2	0.034					3897	0.02	6	0.002	0.147	0.149
12024		C12024A|(ORF1ab_polyprotein:C11759A(S3920Y))|(ORF1a_polyprotein:C11759A(S3920Y))	27	0.002	2	0.105	14	0.001	66	0.001			2539	0.01	9	0.045	3	0.054	14	0.086	17	0.001	4	0.082					34	0.001	5	0.086	15	0.001			19912	0.102	14	0.119	0.458	0.577
12025		C12025G|(ORF1ab_polyprotein:C11760G(S3920S))|(ORF1a_polyprotein:C11760G(S3920S))											1003	0.004	4	0.02																					1559	0.008	3	0.004	0.028	0.032
12025		C12025T|(ORF1ab_polyprotein:C11760T(S3920S))|(ORF1a_polyprotein:C11760T(S3920S))											280	0.001	2	0.01			3	0.019													31	0.002					4	0.001	0.031	0.032
12025		C12025A|(ORF1ab_polyprotein:TCC11758-11760TAA(S3920*))|(ORF1a_polyprotein:TCC11758-11760TAA(S3920*))													3	0.015			2	0.012																	5998	0.031	3	0	0.058	0.058
12025		C12025A|(ORF1ab_polyprotein:C11760A(S3920S))|(ORF1a_polyprotein:C11760A(S3920S))	15	0.001			19	0.002	66	0.001	56	0.001	3089	0.012	9	0.045	3	0.053	3	0.019	18	0.001	2	0.04					28	0.001			19	0.001			11539	0.059	13	0.017	0.219	0.236
12026		A12026G|(ORF1ab_polyprotein:A11761G(M3921V))|(ORF1a_polyprotein:A11761G(M3921V))													3	0.015																					339	0.002	2	0	0.017	0.017
12026		A12026T|(ORF1ab_polyprotein:A11761T(M3921L))|(ORF1a_polyprotein:A11761T(M3921L))											1854	0.007	4	0.02																	20	0.002			3300	0.017	4	0.007	0.039	0.046
12026		A12026C|(ORF1ab_polyprotein:A11761C(M3921L))|(ORF1a_polyprotein:A11761C(M3921L))	14	0.001			14	0.001	72	0.001			2533	0.01	7	0.035			4	0.025	25	0.002							36	0.002			43	0.003			1213	0.006	10	0.013	0.073	0.086
12027		T12027A|(ORF1ab_polyprotein:T11762A(M3921K))|(ORF1a_polyprotein:T11762A(M3921K))					10	0.001					1140	0.004	3	0.015			2	0.012													17	0.001			2645	0.014	6	0.005	0.042	0.047
12027		T12027G|(ORF1ab_polyprotein:T11762G(M3921R))|(ORF1a_polyprotein:T11762G(M3921R))					35	0.004			64	0.001	1564	0.006	11	0.055	7	0.123	13	0.08	26	0.002							25	0.001	2	0.033	24	0.002			2878	0.015	11	0.011	0.311	0.322
12028		G12028A|(ORF1ab_polyprotein:G11763A(M3921I))|(ORF1a_polyprotein:G11763A(M3921I))													5	0.025			2	0.012					2	0.047											251	0.001	4	0	0.085	0.085
12028		G12028T|(ORF1ab_polyprotein:G11763T(M3921I))|(ORF1a_polyprotein:G11763T(M3921I))	18	0.001			33	0.003	94	0.001	81	0.002	2651	0.01	17	0.084	5	0.088	12	0.073	21	0.002							31	0.001	4	0.067	90	0.007			12736	0.065	13	0.017	0.387	0.404
12029		C12029G|(ORF1ab_polyprotein:C11764G(Q3922E))|(ORF1a_polyprotein:C11764G(Q3922E))											1320	0.005	5	0.025																					4143	0.021	3	0.005	0.046	0.051
12029		C12029T|(ORF1ab_polyprotein:C11764T(Q3922*))|(ORF1a_polyprotein:C11764T(Q3922*))													3	0.015			3	0.018					2	0.047							15	0.001			476	0.002	5	0	0.083	0.083
12029		C12029A|(ORF1ab_polyprotein:C11764A(Q3922K))|(ORF1a_polyprotein:C11764A(Q3922K))					24	0.002	72	0.001	53	0.001	2266	0.009	22	0.109	2	0.035	16	0.098	27	0.002	4	0.078	2	0.047			28	0.001	4	0.067	16	0.001			9791	0.05	14	0.013	0.488	0.501
12030		A12030C|(ORF1ab_polyprotein:CAG11764-11766CCT(Q3922P))|(ORF1a_polyprotein:CAG11764-11766CCT(Q3922P))																					2	0.039															1	0	0.039	0.039
12030		A12030T|(ORF1ab_polyprotein:A11765T(Q3922L))|(ORF1a_polyprotein:A11765T(Q3922L))											1809	0.007					3	0.018													16	0.001			8575	0.044	4	0.007	0.063	0.07
12030		A12030C|(ORF1ab_polyprotein:A11765C(Q3922P))|(ORF1a_polyprotein:A11765C(Q3922P))	15	0.001			18	0.002			69	0.001	785	0.003	4	0.02	2	0.034	12	0.073	22	0.002											38	0.003			1038	0.005	10	0.007	0.137	0.144
12031		G12031T|(ORF1ab_polyprotein:CAG11764-11766CCT(Q3922P))|(ORF1a_polyprotein:CAG11764-11766CCT(Q3922P))																					2	0.039															1	0	0.039	0.039
12031		G12031A|(ORF1ab_polyprotein:G11766A(Q3922Q))|(ORF1a_polyprotein:G11766A(Q3922Q))					12	0.001							3	0.015															3	0.05	19	0.001					4	0.001	0.066	0.067
12031		G12031C|(ORF1ab_polyprotein:G11766C(Q3922H))|(ORF1a_polyprotein:G11766C(Q3922H))											371	0.001	3	0.015	2	0.034													4	0.067	13	0.001			232	0.001	6	0.001	0.118	0.119
12031		G12031T|(ORF1ab_polyprotein:G11766T(Q3922H))|(ORF1a_polyprotein:G11766T(Q3922H))	20	0.001	2	0.105	25	0.003			66	0.001	1168	0.005	6	0.03	2	0.034	8	0.049	27	0.002	3	0.059	3	0.07			37	0.002	4	0.067	42	0.003			1282	0.007	15	0.115	0.323	0.438
12032		G12032A|(ORF1ab_polyprotein:G11767A(G3923S))|(ORF1a_polyprotein:G11767A(G3923S))													4	0.02																	14	0.001					2	0	0.021	0.021
12032		G12032C|(ORF1ab_polyprotein:G11767C(G3923R))|(ORF1a_polyprotein:G11767C(G3923R))											581	0.002	2	0.01			2	0.012																			3	0.002	0.022	0.024
12032		G12032T|(ORF1ab_polyprotein:GGT11767-11769TTT(G3923F))|(ORF1a_polyprotein:GGT11767-11769TTT(G3923F))															2	0.034	2	0.012																			2	0	0.046	0.046
12032		G12032T|(ORF1ab_polyprotein:G11767T(G3923C))|(ORF1a_polyprotein:G11767T(G3923C))	20	0.001	4	0.211	26	0.003			57	0.001	2966	0.011	15	0.074	4	0.069	14	0.085	24	0.002	3	0.059					34	0.001	7	0.117	31	0.002			4719	0.024	14	0.227	0.433	0.66
12033		G12033T|(ORF1ab_polyprotein:GGT11767-11769TTT(G3923F))|(ORF1a_polyprotein:GGT11767-11769TTT(G3923F))															2	0.034	2	0.012																			2	0	0.046	0.046
12033		G12033A|(ORF1ab_polyprotein:G11768A(G3923D))|(ORF1a_polyprotein:G11768A(G3923D))															2	0.034	5	0.03																			2	0	0.064	0.064
12033		G12033T|(ORF1ab_polyprotein:G11768T(G3923V))|(ORF1a_polyprotein:G11768T(G3923V))	31	0.002			30	0.003	119	0.002	83	0.002	2313	0.009	12	0.059	7	0.121	8	0.049	43	0.003	3	0.059					49	0.002	5	0.083	50	0.004			1886	0.01	14	0.018	0.39	0.408
12034		T12034A|(ORF1ab_polyprotein:T11769A(G3923G))|(ORF1a_polyprotein:T11769A(G3923G))											2492	0.01	5	0.025																					1120	0.006	3	0.01	0.031	0.041
12034		T12034C|(ORF1ab_polyprotein:T11769C(G3923G))|(ORF1a_polyprotein:T11769C(G3923G))											19070	0.074	2	0.01																	14	0.001			369	0.002	4	0.074	0.013	0.087
12034		T12034G|(ORF1ab_polyprotein:T11769G(G3923G))|(ORF1a_polyprotein:T11769G(G3923G))	17	0.001			27	0.003	79	0.001	87	0.002	924	0.004	6	0.03	6	0.103	10	0.061	19	0.002	3	0.059					32	0.001			67	0.005			2869	0.015	13	0.011	0.276	0.287
12035		G12035T|(ORF1ab_polyprotein:G11770T(A3924S))|(ORF1a_polyprotein:G11770T(A3924S))	19	0.001	2	0.105	21	0.002	98	0.002	63	0.001	2880	0.011	12	0.059	7	0.121	12	0.073	32	0.003	2	0.039	2	0.047			28	0.001	3	0.05	44	0.003			3762	0.019	16	0.122	0.415	0.537
12036		C12036T|(ORF1ab_polyprotein:C11771T(A3924V))|(ORF1a_polyprotein:C11771T(A3924V))													2	0.01																	23	0.002			1411	0.007	3	0	0.019	0.019
12036		C12036G|(ORF1ab_polyprotein:C11771G(A3924G))|(ORF1a_polyprotein:C11771G(A3924G))					12	0.001					503	0.002	8	0.04																	20	0.002			5454	0.028	5	0.003	0.07	0.073
12036		C12036A|(ORF1ab_polyprotein:C11771A(A3924D))|(ORF1a_polyprotein:C11771A(A3924D))	23	0.002	2	0.105	26	0.003					2665	0.01	14	0.069	4	0.069	13	0.079	27	0.002	2	0.039	4	0.093			25	0.001	6	0.1	25	0.002			4534	0.023	14	0.12	0.477	0.597
12037		T12037G|(ORF1ab_polyprotein:T11772G(A3924A))|(ORF1a_polyprotein:T11772G(A3924A))					17	0.002	66	0.001	59	0.001	1126	0.004	5	0.025	3	0.052	7	0.043	30	0.002											47	0.004			6513	0.033	10	0.008	0.159	0.167
12038		G12038T|(ORF1ab_polyprotein:G11773T(V3925L))|(ORF1a_polyprotein:G11773T(V3925L))			2	0.105	16	0.002					2336	0.009	9	0.045	4	0.069	8	0.048	18	0.001							28	0.001	2	0.033	37	0.003			6789	0.035	11	0.116	0.235	0.351
12039		T12039A|(ORF1ab_polyprotein:T11774A(V3925E))|(ORF1a_polyprotein:T11774A(V3925E))	14	0.001									1115	0.004	5	0.025			3	0.018																	1255	0.006	5	0.005	0.049	0.054
12039		T12039G|(ORF1ab_polyprotein:T11774G(V3925G))|(ORF1a_polyprotein:T11774G(V3925G))					21	0.002			52	0.001	1460	0.006	13	0.064	4	0.069	7	0.042	19	0.002											18	0.001			1214	0.006	9	0.009	0.184	0.193
12040		A12040G|(ORF1ab_polyprotein:A11775G(V3925V))|(ORF1a_polyprotein:A11775G(V3925V))											378	0.001	3	0.015																	29	0.002			4119	0.021	4	0.001	0.038	0.039
12040		A12040T|(ORF1ab_polyprotein:A11775T(V3925V))|(ORF1a_polyprotein:A11775T(V3925V))											840	0.003									2	0.038									64	0.005			8412	0.043	4	0.003	0.086	0.089
12040		A12040C|(ORF1ab_polyprotein:A11775C(V3925V))|(ORF1a_polyprotein:A11775C(V3925V))					18	0.002					1046	0.004	5	0.025	4	0.069	8	0.048			3	0.058							4	0.067	30	0.002			990	0.005	9	0.006	0.274	0.28
12041		G12041T|(ORF1ab_polyprotein:GAC11776-11778TAA(D3926*))|(ORF1a_polyprotein:GAC11776-11778TAA(D3926*))											407	0.002																							5753	0.029	2	0.002	0.029	0.031
12041		G12041T|(ORF1ab_polyprotein:GAC11776-11778TCC(D3926S))|(ORF1a_polyprotein:GAC11776-11778TCC(D3926S))													3	0.015			3	0.018																	230	0.001	3	0	0.034	0.034
12041		G12041C|(ORF1ab_polyprotein:G11776C(D3926H))|(ORF1a_polyprotein:G11776C(D3926H))											633	0.002	4	0.02			3	0.018																	1624	0.008	4	0.002	0.046	0.048
12041		G12041A|(ORF1ab_polyprotein:G11776A(D3926N))|(ORF1a_polyprotein:G11776A(D3926N))			3	0.158	16	0.002	74	0.001											19	0.002									5	0.083	27	0.002					6	0.161	0.087	0.248
12041		G12041T|(ORF1ab_polyprotein:G11776T(D3926Y))|(ORF1a_polyprotein:G11776T(D3926Y))	23	0.002	2	0.105	24	0.002	65	0.001	55	0.001	2762	0.011	7	0.035	6	0.103	7	0.042	18	0.001	2	0.038					23	0.001			35	0.003			13941	0.071	14	0.122	0.294	0.416
12042		A12042G|(ORF1ab_polyprotein:A11777G(D3926G))|(ORF1a_polyprotein:A11777G(D3926G))																	2	0.012													16	0.001			418	0.002	3	0	0.015	0.015
12042		A12042C|(ORF1ab_polyprotein:GAC11776-11778TCC(D3926S))|(ORF1a_polyprotein:GAC11776-11778TCC(D3926S))													3	0.015			3	0.018																	230	0.001	3	0	0.034	0.034
12042		A12042C|(ORF1ab_polyprotein:A11777C(D3926A))|(ORF1a_polyprotein:A11777C(D3926A))	17	0.001			12	0.001			57	0.001	472	0.002			2	0.034	2	0.012	19	0.002											18	0.001					8	0.005	0.049	0.054
12042		A12042T|(ORF1ab_polyprotein:A11777T(D3926V))|(ORF1a_polyprotein:A11777T(D3926V))			2	0.105	10	0.001					1235	0.005					3	0.018													24	0.002			3577	0.018	6	0.111	0.038	0.149
12043		C12043A|(ORF1ab_polyprotein:GAC11776-11778TAA(D3926*))|(ORF1a_polyprotein:GAC11776-11778TAA(D3926*))											407	0.002																							5753	0.029	2	0.002	0.029	0.031
12043		C12043T|(ORF1ab_polyprotein:C11778T(D3926D))|(ORF1a_polyprotein:C11778T(D3926D))													2	0.01			3	0.018					2	0.047													3	0	0.075	0.075
12043		C12043A|(ORF1ab_polyprotein:C11778A(D3926E))|(ORF1a_polyprotein:C11778A(D3926E))					25	0.003	87	0.001	62	0.001	2047	0.008	11	0.054			5	0.03	25	0.002	2	0.038	2	0.047			36	0.002	3	0.05	42	0.003			7670	0.039	13	0.013	0.265	0.278
12044		A12044T|(ORF1ab_polyprotein:A11779T(I3927L))|(ORF1a_polyprotein:A11779T(I3927L))	15	0.001									884	0.003	3	0.015																	34	0.003			256	0.001	5	0.004	0.019	0.023
12044		A12044C|(ORF1ab_polyprotein:ATA11779-11781CTC(I3927L))|(ORF1a_polyprotein:ATA11779-11781CTC(I3927L))																	5	0.03																			1	0	0.03	0.03
12044		A12044G|(ORF1ab_polyprotein:A11779G(I3927V))|(ORF1a_polyprotein:A11779G(I3927V))															2	0.034	2	0.012																			2	0	0.046	0.046
12044		A12044C|(ORF1ab_polyprotein:A11779C(I3927L))|(ORF1a_polyprotein:A11779C(I3927L))	15	0.001			14	0.001					1496	0.006	4	0.02	3	0.052	7	0.042	17	0.001			2	0.047					2	0.033	17	0.001			2103	0.011	11	0.008	0.207	0.215
12045		T12045A|(ORF1ab_polyprotein:T11780A(I3927K))|(ORF1a_polyprotein:T11780A(I3927K))					11	0.001					1607	0.006	2	0.01																	20	0.002			11316	0.058	5	0.007	0.07	0.077
12045		T12045G|(ORF1ab_polyprotein:T11780G(I3927R))|(ORF1a_polyprotein:T11780G(I3927R))			2	0.105	23	0.002			51	0.001	1246	0.005	11	0.054	4	0.069	11	0.066	23	0.002	2	0.038	4	0.093					6	0.1	17	0.001			3086	0.016	13	0.113	0.439	0.552
12046		A12046T|(ORF1ab_polyprotein:A11781T(I3927I))|(ORF1a_polyprotein:A11781T(I3927I))											989	0.004	2	0.01																					681	0.003	3	0.004	0.013	0.017
12046		A12046C|(ORF1ab_polyprotein:ATA11779-11781CTC(I3927L))|(ORF1a_polyprotein:ATA11779-11781CTC(I3927L))																	5	0.03																			1	0	0.03	0.03
12046		A12046G|(ORF1ab_polyprotein:A11781G(I3927M))|(ORF1a_polyprotein:A11781G(I3927M))			2	0.105																			2	0.047													2	0.105	0.047	0.152
12046		A12046C|(ORF1ab_polyprotein:A11781C(I3927I))|(ORF1a_polyprotein:A11781C(I3927I))					15	0.002					752	0.003	6	0.03	3	0.052	7	0.042	13	0.001	3	0.058									19	0.001			306	0.002	9	0.005	0.186	0.191
12047		A12047T|(ORF1ab_polyprotein:A11782T(N3928Y))|(ORF1a_polyprotein:A11782T(N3928Y))											1136	0.004	3	0.015			2	0.012											3	0.05	16	0.001			1713	0.009	6	0.004	0.087	0.091
12047		A12047C|(ORF1ab_polyprotein:A11782C(N3928H))|(ORF1a_polyprotein:A11782C(N3928H))	16	0.001			23	0.002					1840	0.007	9	0.044	9	0.155	9	0.054	20	0.002											14	0.001			934	0.005	9	0.01	0.261	0.271
12048		A12048C|(ORF1ab_polyprotein:AAC11782-11784ACA(N3928T))|(ORF1a_polyprotein:AAC11782-11784ACA(N3928T))													3	0.015																							1	0	0.015	0.015
12048		A12048T|(ORF1ab_polyprotein:A11783T(N3928I))|(ORF1a_polyprotein:A11783T(N3928I))											1772	0.007	3	0.015	3	0.052															13	0.001			1179	0.006	5	0.007	0.074	0.081
12048		A12048C|(ORF1ab_polyprotein:A11783C(N3928T))|(ORF1a_polyprotein:A11783C(N3928T))	32	0.002			30	0.003			53	0.001	787	0.003	9	0.044			12	0.072	25	0.002	3	0.058					31	0.001			36	0.003					10	0.009	0.18	0.189
12049		C12049A|(ORF1ab_polyprotein:AAC11782-11784ACA(N3928T))|(ORF1a_polyprotein:AAC11782-11784ACA(N3928T))													3	0.015																							1	0	0.015	0.015
12049		C12049A|(ORF1ab_polyprotein:C11784A(N3928K))|(ORF1a_polyprotein:C11784A(N3928K))					17	0.002	84	0.001	68	0.001	2269	0.009	11	0.054	2	0.034	9	0.054	26	0.002	5	0.096							2	0.033	49	0.004			21860	0.111	12	0.013	0.388	0.401
12050		A12050G|(ORF1ab_polyprotein:A11785G(K3929E))|(ORF1a_polyprotein:A11785G(K3929E))													3	0.015																							1	0	0.015	0.015
12050		A12050C|(ORF1ab_polyprotein:AAG11785-11787CAT(K3929H))|(ORF1a_polyprotein:AAG11785-11787CAT(K3929H))																	3	0.018																			1	0	0.018	0.018
12050		A12050T|(ORF1ab_polyprotein:A11785T(K3929*))|(ORF1a_polyprotein:A11785T(K3929*))											1947	0.008			2	0.034	2	0.012																	2204	0.011	4	0.008	0.057	0.065
12050		A12050C|(ORF1ab_polyprotein:A11785C(K3929Q))|(ORF1a_polyprotein:A11785C(K3929Q))					27	0.003			52	0.001	715	0.003	9	0.044	4	0.069	6	0.036	18	0.001	2	0.038	2	0.047							18	0.001			668	0.003	11	0.007	0.239	0.246
12051		A12051C|(ORF1ab_polyprotein:A11786C(K3929T))|(ORF1a_polyprotein:A11786C(K3929T))			3	0.158	16	0.002					1338	0.005	6	0.03	2	0.034	8	0.048													16	0.001			1158	0.006	8	0.165	0.119	0.284
12052		G12052T|(ORF1ab_polyprotein:AAG11785-11787CAT(K3929H))|(ORF1a_polyprotein:AAG11785-11787CAT(K3929H))																	3	0.018																			1	0	0.018	0.018
12052		G12052C|(ORF1ab_polyprotein:G11787C(K3929N))|(ORF1a_polyprotein:G11787C(K3929N))											458	0.002					3	0.018													20	0.002			2827	0.014	4	0.002	0.034	0.036
12052		G12052A|(ORF1ab_polyprotein:G11787A(K3929K))|(ORF1a_polyprotein:G11787A(K3929K))											265	0.001	4	0.02									3	0.07							32	0.002			5264	0.027	5	0.001	0.119	0.12
12052		G12052T|(ORF1ab_polyprotein:G11787T(K3929N))|(ORF1a_polyprotein:G11787T(K3929N))	14	0.001	3	0.158	16	0.002	74	0.001			3873	0.015	14	0.069	3	0.052	12	0.072	16	0.001							24	0.001	2	0.033	35	0.003			16840	0.086	13	0.177	0.317	0.494
12053		C12053G|(ORF1ab_polyprotein:C11788G(L3930V))|(ORF1a_polyprotein:C11788G(L3930V))											580	0.002	2	0.01			3	0.018					2	0.047											1335	0.007	5	0.002	0.082	0.084
12053		C12053A|(ORF1ab_polyprotein:C11788A(L3930I))|(ORF1a_polyprotein:C11788A(L3930I))	19	0.001	3	0.158	15	0.002					3120	0.012	14	0.069	4	0.069	6	0.036	21	0.002			2	0.047					3	0.05	36	0.003			13416	0.068	12	0.173	0.344	0.517
12054		T12054C|(ORF1ab_polyprotein:T11789C(L3930P))|(ORF1a_polyprotein:T11789C(L3930P))	19	0.001			10	0.001															2	0.038					27	0.001			23	0.002					5	0.002	0.041	0.043
12054		T12054A|(ORF1ab_polyprotein:T11789A(L3930H))|(ORF1a_polyprotein:T11789A(L3930H))	14	0.001									1652	0.006	3	0.015			3	0.018													24	0.002			1982	0.01	6	0.007	0.045	0.052
12054		T12054G|(ORF1ab_polyprotein:T11789G(L3930R))|(ORF1a_polyprotein:T11789G(L3930R))	22	0.002			16	0.002			55	0.001	1301	0.005	13	0.064	2	0.034	15	0.09	30	0.002	3	0.058					38	0.002	3	0.05	29	0.002			1502	0.008	13	0.01	0.31	0.32
12055		T12055A|(ORF1ab_polyprotein:T11790A(L3930L))|(ORF1a_polyprotein:T11790A(L3930L))					10	0.001					1779	0.007	3	0.015																	15	0.001			2482	0.013	5	0.008	0.029	0.037
12055		T12055G|(ORF1ab_polyprotein:T11790G(L3930L))|(ORF1a_polyprotein:T11790G(L3930L))	17	0.001			20	0.002			57	0.001	3406	0.013	9	0.044	2	0.034	11	0.066	22	0.002	3	0.058	2	0.047			36	0.002			36	0.003			3694	0.019	13	0.017	0.275	0.292
12056		T12056G|(ORF1ab_polyprotein:TGT11791-11793GGG(C3931G))|(ORF1a_polyprotein:TGT11791-11793GGG(C3931G))													3	0.015																							1	0	0.015	0.015
12056		T12056A|(ORF1ab_polyprotein:T11791A(C3931S))|(ORF1a_polyprotein:T11791A(C3931S))											1577	0.006	3	0.015															3	0.05					237	0.001	4	0.006	0.066	0.072
12056		T12056G|(ORF1ab_polyprotein:T11791G(C3931G))|(ORF1a_polyprotein:T11791G(C3931G))	14	0.001			27	0.003	72	0.001			1807	0.007	8	0.039	5	0.086	6	0.036	27	0.002							33	0.001			22	0.002			1015	0.005	11	0.012	0.171	0.183
12057		G12057C|(ORF1ab_polyprotein:G11792C(C3931S))|(ORF1a_polyprotein:G11792C(C3931S))											652	0.003	3	0.015			2	0.012																			3	0.003	0.027	0.03
12057		G12057T|(ORF1ab_polyprotein:G11792T(C3931F))|(ORF1a_polyprotein:G11792T(C3931F))	37	0.003	4	0.211	29	0.003	101	0.002	111	0.002	2357	0.009	13	0.064	6	0.103	8	0.048	25	0.002	2	0.038					42	0.002	2	0.033	120	0.009			17283	0.088	15	0.23	0.387	0.617
12058		T12058G|(ORF1ab_polyprotein:TGT11791-11793GGG(C3931G))|(ORF1a_polyprotein:TGT11791-11793GGG(C3931G))													3	0.015																							1	0	0.015	0.015
12058		T12058A|(ORF1ab_polyprotein:T11793A(C3931*))|(ORF1a_polyprotein:T11793A(C3931*))											1760	0.007	2	0.01							4	0.077									15	0.001			827	0.004	5	0.007	0.092	0.099
12058		T12058G|(ORF1ab_polyprotein:T11793G(C3931W))|(ORF1a_polyprotein:T11793G(C3931W))					15	0.002					789	0.003	7	0.034	2	0.034	5	0.03	20	0.002									2	0.033	35	0.003			290	0.001	9	0.005	0.137	0.142
12059		G12059C|(ORF1ab_polyprotein:G11794C(E3932Q))|(ORF1a_polyprotein:G11794C(E3932Q))											516	0.002	2	0.01																					1195	0.006	3	0.002	0.016	0.018
12059		G12059T|(ORF1ab_polyprotein:GAA11794-11796TCA(E3932S))|(ORF1a_polyprotein:GAA11794-11796TCA(E3932S))															2	0.034																					1	0	0.034	0.034
12059		G12059A|(ORF1ab_polyprotein:G11794A(E3932K))|(ORF1a_polyprotein:G11794A(E3932K))													4	0.02	2	0.034	2	0.012											3	0.05							4	0	0.116	0.116
12059		G12059T|(ORF1ab_polyprotein:G11794T(E3932*))|(ORF1a_polyprotein:G11794T(E3932*))	16	0.001			27	0.003	88	0.001	77	0.002	2821	0.011	11	0.054			8	0.048	18	0.001	2	0.038					31	0.001			89	0.007			11300	0.057	12	0.018	0.206	0.224
12060		A12060G|(ORF1ab_polyprotein:A11795G(E3932G))|(ORF1a_polyprotein:A11795G(E3932G))					13	0.001							2	0.01			2	0.012													17	0.001			363	0.002	5	0.001	0.025	0.026
12060		A12060C|(ORF1ab_polyprotein:GAA11794-11796TCA(E3932S))|(ORF1a_polyprotein:GAA11794-11796TCA(E3932S))															2	0.034																					1	0	0.034	0.034
12060		A12060G|(ORF1ab_polyprotein:GAA11794-11796GGC(E3932G))|(ORF1a_polyprotein:GAA11794-11796GGC(E3932G))															2	0.034																					1	0	0.034	0.034
12060		A12060T|(ORF1ab_polyprotein:A11795T(E3932V))|(ORF1a_polyprotein:A11795T(E3932V))											2296	0.009					3	0.018													32	0.002			20424	0.104	4	0.009	0.124	0.133
12060		A12060C|(ORF1ab_polyprotein:A11795C(E3932A))|(ORF1a_polyprotein:A11795C(E3932A))	18	0.001			18	0.002					635	0.002	9	0.044	3	0.052	5	0.03			5	0.096							3	0.05	22	0.002					9	0.005	0.274	0.279
12061		A12061C|(ORF1ab_polyprotein:GAA11794-11796GGC(E3932G))|(ORF1a_polyprotein:GAA11794-11796GGC(E3932G))															2	0.034																					1	0	0.034	0.034
12061		A12061T|(ORF1ab_polyprotein:A11796T(E3932D))|(ORF1a_polyprotein:A11796T(E3932D))					14	0.001					1012	0.004	5	0.025															2	0.033	30	0.002			2025	0.01	6	0.005	0.07	0.075
12061		A12061C|(ORF1ab_polyprotein:A11796C(E3932D))|(ORF1a_polyprotein:A11796C(E3932D))											1090	0.004	4	0.02			10	0.061											2	0.033	23	0.002			1195	0.006	6	0.004	0.122	0.126
12062		G12062T|(ORF1ab_polyprotein:GAA11797-11799TAC(E3933Y))|(ORF1a_polyprotein:GAA11797-11799TAC(E3933Y))													3	0.015																							1	0	0.015	0.015
12062		G12062C|(ORF1ab_polyprotein:G11797C(E3933Q))|(ORF1a_polyprotein:G11797C(E3933Q))											519	0.002					2	0.012																	1324	0.007	3	0.002	0.019	0.021
12062		G12062A|(ORF1ab_polyprotein:G11797A(E3933K))|(ORF1a_polyprotein:G11797A(E3933K))					13	0.001									2	0.034															17	0.001			775	0.004	4	0.001	0.039	0.04
12062		G12062T|(ORF1ab_polyprotein:G11797T(E3933*))|(ORF1a_polyprotein:G11797T(E3933*))	19	0.001			17	0.002			52	0.001	3292	0.013	7	0.034	2	0.034	4	0.024	14	0.001	2	0.038							2	0.033	35	0.003			23826	0.121	12	0.017	0.288	0.305
12063		A12063T|(ORF1ab_polyprotein:A11798T(E3933V))|(ORF1a_polyprotein:A11798T(E3933V))											1422	0.006																			17	0.001			2166	0.011	3	0.006	0.012	0.018
12063		A12063C|(ORF1ab_polyprotein:A11798C(E3933A))|(ORF1a_polyprotein:A11798C(E3933A))	14	0.001	2	0.105	17	0.002					405	0.002	7	0.035	2	0.034	8	0.048	14	0.001	4	0.077	2	0.047					2	0.033	19	0.001					12	0.11	0.276	0.386
12064		A12064C|(ORF1ab_polyprotein:GAA11797-11799TAC(E3933Y))|(ORF1a_polyprotein:GAA11797-11799TAC(E3933Y))													3	0.015																							1	0	0.015	0.015
12064		A12064G|(ORF1ab_polyprotein:A11799G(E3933E))|(ORF1a_polyprotein:A11799G(E3933E))													3	0.015					14	0.001															314	0.002	3	0	0.018	0.018
12064		A12064T|(ORF1ab_polyprotein:A11799T(E3933D))|(ORF1a_polyprotein:A11799T(E3933D))											1724	0.007	4	0.02			4	0.024																	1184	0.006	4	0.007	0.05	0.057
12064		A12064C|(ORF1ab_polyprotein:A11799C(E3933D))|(ORF1a_polyprotein:A11799C(E3933D))	16	0.001	2	0.105	27	0.003			49	0.001	2226	0.009	16	0.079	2	0.034	7	0.042	23	0.002							28	0.001			25	0.002			1517	0.008	12	0.119	0.168	0.287
12065		A12065T|(ORF1ab_polyprotein:A11800T(M3934L))|(ORF1a_polyprotein:A11800T(M3934L))					10	0.001					1551	0.006																			15	0.001			3681	0.019	4	0.007	0.02	0.027
12065		A12065C|(ORF1ab_polyprotein:ATG11800-11802CTT(M3934L))|(ORF1a_polyprotein:ATG11800-11802CTT(M3934L))															2	0.034																			274	0.001	2	0	0.035	0.035
12065		A12065C|(ORF1ab_polyprotein:A11800C(M3934L))|(ORF1a_polyprotein:A11800C(M3934L))					21	0.002			53	0.001	2074	0.008	8	0.04	6	0.103	6	0.036	24	0.002	3	0.058					25	0.001	4	0.067	17	0.001			1713	0.009	12	0.011	0.317	0.328
12066		T12066A|(ORF1ab_polyprotein:ATG11800-11802AAT(M3934N))|(ORF1a_polyprotein:ATG11800-11802AAT(M3934N))																																			2739	0.014	1	0	0.014	0.014
12066		T12066A|(ORF1ab_polyprotein:T11801A(M3934K))|(ORF1a_polyprotein:T11801A(M3934K))											1892	0.007					3	0.018													18	0.001			2726	0.014	4	0.007	0.033	0.04
12066		T12066G|(ORF1ab_polyprotein:T11801G(M3934R))|(ORF1a_polyprotein:T11801G(M3934R))					15	0.002					848	0.003	13	0.064	3	0.052	7	0.042	14	0.001	4	0.077							2	0.033	14	0.001			1417	0.007	10	0.005	0.277	0.282
12067		G12067T|(ORF1ab_polyprotein:ATG11800-11802AAT(M3934N))|(ORF1a_polyprotein:ATG11800-11802AAT(M3934N))																																			2739	0.014	1	0	0.014	0.014
12067		G12067A|(ORF1ab_polyprotein:G11802A(M3934I))|(ORF1a_polyprotein:G11802A(M3934I))											318	0.001					2	0.012													16	0.001			1159	0.006	4	0.001	0.019	0.02
12067		G12067T|(ORF1ab_polyprotein:ATG11800-11802CTT(M3934L))|(ORF1a_polyprotein:ATG11800-11802CTT(M3934L))															2	0.034																			274	0.001	2	0	0.035	0.035
12067		G12067C|(ORF1ab_polyprotein:G11802C(M3934I))|(ORF1a_polyprotein:G11802C(M3934I))					10	0.001					703	0.003									2	0.038							2	0.033	15	0.001			473	0.002	6	0.004	0.074	0.078
12067		G12067T|(ORF1ab_polyprotein:G11802T(M3934I))|(ORF1a_polyprotein:G11802T(M3934I))	19	0.001	3	0.158	35	0.004	75	0.001	76	0.002	2480	0.01	12	0.059	4	0.069	6	0.036	15	0.001	3	0.058	2	0.047			27	0.001	4	0.067	51	0.004			21519	0.11	16	0.176	0.452	0.628
12068		C12068A|(ORF1ab_polyprotein:CTG11803-11805ATT(L3935I))|(ORF1a_polyprotein:CTG11803-11805ATT(L3935I))											649	0.003																							5086	0.026	2	0.003	0.026	0.029
12068		C12068G|(ORF1ab_polyprotein:C11803G(L3935V))|(ORF1a_polyprotein:C11803G(L3935V))											467	0.002	2	0.01																					3659	0.019	3	0.002	0.029	0.031
12068		C12068T|(ORF1ab_polyprotein:C11803T(L3935L))|(ORF1a_polyprotein:C11803T(L3935L))					11	0.001	80	0.001					2	0.01			2	0.012					3	0.07							46	0.004			453	0.002	7	0.002	0.098	0.1
12068		C12068A|(ORF1ab_polyprotein:C11803A(L3935M))|(ORF1a_polyprotein:C11803A(L3935M))					16	0.002	65	0.001			3948	0.015	17	0.084	3	0.052	8	0.048	20	0.002	6	0.115					34	0.001	4	0.067	43	0.003			18035	0.092	12	0.018	0.464	0.482
12069		T12069A|(ORF1ab_polyprotein:T11804A(L3935Q))|(ORF1a_polyprotein:T11804A(L3935Q))											1131	0.004	2	0.01			2	0.012																	419	0.002	4	0.004	0.024	0.028
12069		T12069G|(ORF1ab_polyprotein:T11804G(L3935R))|(ORF1a_polyprotein:T11804G(L3935R))					14	0.001					916	0.004	6	0.03	3	0.052	4	0.024			2	0.038									18	0.001			1747	0.009	8	0.005	0.154	0.159
12070	RATG13	G12070T|(ORF1ab_polyprotein:CTG11803-11805ATT(L3935I))|(ORF1a_polyprotein:CTG11803-11805ATT(L3935I))											649	0.003																							5086	0.026	2	0.003	0.026	0.029
12070		G12070C|(ORF1ab_polyprotein:G11805C(L3935L))|(ORF1a_polyprotein:G11805C(L3935L))											1105	0.004	5	0.025			2	0.012																	2262	0.012	4	0.004	0.049	0.053
12070		G12070A|(ORF1ab_polyprotein:G11805A(L3935L))|(ORF1a_polyprotein:G11805A(L3935L))													3	0.015							2	0.038									15	0.001					3	0	0.054	0.054
12070	RATG13	G12070T|(ORF1ab_polyprotein:G11805T(L3935L))|(ORF1a_polyprotein:G11805T(L3935L))	30	0.002	3	0.158	34	0.004	101	0.002	86	0.002	2607	0.01	16	0.079	6	0.103	12	0.073	30	0.002	8	0.154					44	0.002	2	0.033	59	0.005			4172	0.021	15	0.178	0.472	0.65
12071		G12071T|(ORF1ab_polyprotein:GAC11806-11808TCC(D3936S))|(ORF1a_polyprotein:GAC11806-11808TCC(D3936S))																	2	0.012																	297	0.002	2	0	0.014	0.014
12071		G12071C|(ORF1ab_polyprotein:G11806C(D3936H))|(ORF1a_polyprotein:G11806C(D3936H))					11	0.001					742	0.003	2	0.01															2	0.033					3658	0.019	5	0.004	0.062	0.066
12071		G12071A|(ORF1ab_polyprotein:G11806A(D3936N))|(ORF1a_polyprotein:G11806A(D3936N))					13	0.001							5	0.025			2	0.012											2	0.033	13	0.001					5	0.001	0.071	0.072
12071		G12071T|(ORF1ab_polyprotein:G11806T(D3936Y))|(ORF1a_polyprotein:G11806T(D3936Y))	30	0.002			31	0.003	92	0.001	75	0.002	2503	0.01	12	0.059	4	0.069	6	0.036	25	0.002							32	0.001	6	0.1	47	0.004			8821	0.045	13	0.018	0.316	0.334
12072		A12072C|(ORF1ab_polyprotein:GAC11806-11808TCC(D3936S))|(ORF1a_polyprotein:GAC11806-11808TCC(D3936S))																	2	0.012																	297	0.002	2	0	0.014	0.014
12072		A12072T|(ORF1ab_polyprotein:A11807T(D3936V))|(ORF1a_polyprotein:A11807T(D3936V))	17	0.001			11	0.001					1380	0.005	3	0.015	2	0.034															43	0.003			6626	0.034	7	0.007	0.086	0.093
12072		A12072C|(ORF1ab_polyprotein:A11807C(D3936A))|(ORF1a_polyprotein:A11807C(D3936A))	14	0.001	2	0.105	16	0.002					996	0.004	7	0.035	2	0.034	7	0.042	21	0.002							23	0.001			39	0.003			876	0.004	11	0.112	0.121	0.233
12073		C12073G|(ORF1ab_polyprotein:C11808G(D3936E))|(ORF1a_polyprotein:C11808G(D3936E))											897	0.003	3	0.015			2	0.012											3	0.05					1811	0.009	5	0.003	0.086	0.089
12073		C12073T|(ORF1ab_polyprotein:C11808T(D3936D))|(ORF1a_polyprotein:C11808T(D3936D))													3	0.015	2	0.034													3	0.05	22	0.002					4	0	0.101	0.101
12073		C12073A|(ORF1ab_polyprotein:C11808A(D3936E))|(ORF1a_polyprotein:C11808A(D3936E))	18	0.001			22	0.002	112	0.002	65	0.001	1713	0.007	17	0.084	5	0.086	12	0.073	29	0.002	4	0.077	4	0.093			36	0.002			43	0.003			6125	0.031	14	0.013	0.451	0.464
12074		A12074T|(ORF1ab_polyprotein:A11809T(N3937Y))|(ORF1a_polyprotein:A11809T(N3937Y))											1075	0.004											2	0.047											348	0.002	3	0.004	0.049	0.053
12074		A12074G|(ORF1ab_polyprotein:A11809G(N3937D))|(ORF1a_polyprotein:A11809G(N3937D))					21	0.002							2	0.01			8	0.048	15	0.001																	4	0.002	0.059	0.061
12074		A12074C|(ORF1ab_polyprotein:A11809C(N3937H))|(ORF1a_polyprotein:A11809C(N3937H))											933	0.004	6	0.03	4	0.069	3	0.018													14	0.001			2140	0.011	6	0.004	0.129	0.133
12075		A12075C|(ORF1ab_polyprotein:AAC11809-11811ACA(N3937T))|(ORF1a_polyprotein:AAC11809-11811ACA(N3937T))																	2	0.012													13	0.001			1118	0.006	3	0	0.019	0.019
12075		A12075T|(ORF1ab_polyprotein:A11810T(N3937I))|(ORF1a_polyprotein:A11810T(N3937I))											1007	0.004	3	0.015																	13	0.001					3	0.004	0.016	0.02
12075		A12075C|(ORF1ab_polyprotein:A11810C(N3937T))|(ORF1a_polyprotein:A11810C(N3937T))	19	0.001			29	0.003			52	0.001	1681	0.007	9	0.045	2	0.035	10	0.061	20	0.002			2	0.047			23	0.001	2	0.033	24	0.002			4033	0.021	13	0.012	0.247	0.259
12076		C12076A|(ORF1ab_polyprotein:AAC11809-11811ACA(N3937T))|(ORF1a_polyprotein:AAC11809-11811ACA(N3937T))																	2	0.012													13	0.001			1118	0.006	3	0	0.019	0.019
12076		C12076G|(ORF1ab_polyprotein:C11811G(N3937K))|(ORF1a_polyprotein:C11811G(N3937K))											613	0.002	3	0.015																					484	0.002	3	0.002	0.017	0.019
12076		C12076T|(ORF1ab_polyprotein:C11811T(N3937N))|(ORF1a_polyprotein:C11811T(N3937N))													2	0.01			2	0.012													23	0.002					3	0	0.024	0.024
12076		C12076A|(ORF1ab_polyprotein:C11811A(N3937K))|(ORF1a_polyprotein:C11811A(N3937K))	33	0.002	2	0.105	26	0.003	106	0.002	81	0.002	2360	0.009	20	0.099	7	0.123	12	0.073	28	0.002	4	0.077					40	0.002	2	0.033	72	0.006			8862	0.045	15	0.123	0.46	0.583
12077		A12077T|(ORF1ab_polyprotein:A11812T(R3938W))|(ORF1a_polyprotein:A11812T(R3938W))											1521	0.006	2	0.01																	15	0.001			3538	0.018	4	0.006	0.029	0.035
12077		A12077C|(ORF1ab_polyprotein:AGG11812-11814CTG(R3938L))|(ORF1a_polyprotein:AGG11812-11814CTG(R3938L))													2	0.01	2	0.035																			323	0.002	3	0	0.047	0.047
12077		A12077T|(ORF1ab_polyprotein:AGG11812-11814TGT(R3938C))|(ORF1a_polyprotein:AGG11812-11814TGT(R3938C))																							2	0.047													1	0	0.047	0.047
12077		A12077C|(ORF1ab_polyprotein:A11812C(R3938R))|(ORF1a_polyprotein:A11812C(R3938R))					15	0.002			59	0.001	933	0.004	10	0.05	2	0.035	3	0.018	23	0.002							26	0.001	5	0.083	31	0.002			4845	0.025	11	0.007	0.216	0.223
12078		G12078C|(ORF1ab_polyprotein:AGG11812-11814ACT(R3938T))|(ORF1a_polyprotein:AGG11812-11814ACT(R3938T))																	2	0.012																	844	0.004	2	0	0.016	0.016
12078		G12078T|(ORF1ab_polyprotein:AGG11812-11814CTG(R3938L))|(ORF1a_polyprotein:AGG11812-11814CTG(R3938L))													2	0.01	2	0.035																			323	0.002	3	0	0.047	0.047
12078		G12078A|(ORF1ab_polyprotein:G11813A(R3938K))|(ORF1a_polyprotein:G11813A(R3938K))					18	0.002	81	0.001							2	0.035			14	0.001											28	0.002			1287	0.007	6	0.003	0.045	0.048
12078		G12078C|(ORF1ab_polyprotein:G11813C(R3938T))|(ORF1a_polyprotein:G11813C(R3938T))			2	0.105							880	0.003					2	0.012			2	0.038													2944	0.015	5	0.108	0.065	0.173
12078		G12078T|(ORF1ab_polyprotein:G11813T(R3938M))|(ORF1a_polyprotein:G11813T(R3938M))	18	0.001			26	0.003	66	0.001			1839	0.007	6	0.03	4	0.07	10	0.061	15	0.001	8	0.154	3	0.07			28	0.001	5	0.083	29	0.002			2133	0.011	14	0.012	0.483	0.495
12079		G12079T|(ORF1ab_polyprotein:AGG11812-11814ACT(R3938T))|(ORF1a_polyprotein:AGG11812-11814ACT(R3938T))																	2	0.012																	844	0.004	2	0	0.016	0.016
12079		G12079C|(ORF1ab_polyprotein:G11814C(R3938S))|(ORF1a_polyprotein:G11814C(R3938S))											1001	0.004	3	0.015																					1460	0.007	3	0.004	0.022	0.026
12079		G12079T|(ORF1ab_polyprotein:AGG11812-11814TGT(R3938C))|(ORF1a_polyprotein:AGG11812-11814TGT(R3938C))																							2	0.047													1	0	0.047	0.047
12079		G12079A|(ORF1ab_polyprotein:G11814A(R3938R))|(ORF1a_polyprotein:G11814A(R3938R))	14	0.001			12	0.001			51	0.001	694	0.003	5	0.025			7	0.043	14	0.001	2	0.038					27	0.001	5	0.083	15	0.001			1208	0.006	12	0.006	0.198	0.204
12079		G12079T|(ORF1ab_polyprotein:G11814T(R3938S))|(ORF1a_polyprotein:G11814T(R3938S))	44	0.003	3	0.158	35	0.004	85	0.001	93	0.002	3444	0.013	9	0.045	4	0.07	13	0.079	43	0.003							37	0.002	2	0.033	32	0.002			6322	0.032	14	0.181	0.266	0.447
12080		G12080T|(ORF1ab_polyprotein:GCA11815-11817TCC(A3939S))|(ORF1a_polyprotein:GCA11815-11817TCC(A3939S))															2	0.035																					1	0	0.035	0.035
12080		G12080C|(ORF1ab_polyprotein:G11815C(A3939P))|(ORF1a_polyprotein:G11815C(A3939P))					10	0.001					839	0.003	3	0.015	2	0.035	2	0.012											2	0.033	16	0.001			3741	0.019	8	0.004	0.115	0.119
12080		G12080A|(ORF1ab_polyprotein:G11815A(A3939T))|(ORF1a_polyprotein:G11815A(A3939T))			3	0.158	10	0.001					304	0.001	3	0.015			3	0.018											3	0.05	15	0.001					7	0.16	0.084	0.244
12080		G12080T|(ORF1ab_polyprotein:G11815T(A3939S))|(ORF1a_polyprotein:G11815T(A3939S))	24	0.002			25	0.003	83	0.001	66	0.001	3826	0.015	10	0.05	2	0.035	6	0.037	18	0.001	3	0.058					44	0.002	6	0.1	39	0.003			4195	0.021	14	0.022	0.307	0.329
12081		C12081T|(ORF1ab_polyprotein:C11816T(A3939V))|(ORF1a_polyprotein:C11816T(A3939V))													5	0.025			2	0.012											2	0.033	22	0.002					4	0	0.072	0.072
12081		C12081A|(ORF1ab_polyprotein:C11816A(A3939E))|(ORF1a_polyprotein:C11816A(A3939E))	15	0.001	2	0.105	23	0.002	90	0.001	65	0.001	2231	0.009	17	0.085	2	0.035	8	0.049	29	0.002	4	0.077	2	0.047			30	0.001	5	0.083	45	0.003			3211	0.016	16	0.119	0.398	0.517
12082		A12082T|(ORF1ab_polyprotein:A11817T(A3939A))|(ORF1a_polyprotein:A11817T(A3939A))					11	0.001					1479	0.006																							3825	0.02	3	0.007	0.02	0.027
12082		A12082G|(ORF1ab_polyprotein:A11817G(A3939A))|(ORF1a_polyprotein:A11817G(A3939A))																	3	0.018													13	0.001			2894	0.015	3	0	0.034	0.034
12082		A12082C|(ORF1ab_polyprotein:GCA11815-11817TCC(A3939S))|(ORF1a_polyprotein:GCA11815-11817TCC(A3939S))															2	0.035																					1	0	0.035	0.035
12082		A12082C|(ORF1ab_polyprotein:A11817C(A3939A))|(ORF1a_polyprotein:A11817C(A3939A))					23	0.002			58	0.001	1222	0.005	4	0.02			8	0.049	18	0.001	3	0.058					23	0.001			19	0.001			9514	0.049	10	0.008	0.179	0.187
12083		A12083T|(ORF1ab_polyprotein:A11818T(T3940S))|(ORF1a_polyprotein:A11818T(T3940S))											1077	0.004																	2	0.033					318	0.002	3	0.004	0.035	0.039
12083		A12083C|(ORF1ab_polyprotein:ACC11818-11820CAC(T3940H))|(ORF1a_polyprotein:ACC11818-11820CAC(T3940H))													4	0.02			2	0.012																	2687	0.014	3	0	0.046	0.046
12083		A12083C|(ORF1ab_polyprotein:A11818C(T3940P))|(ORF1a_polyprotein:A11818C(T3940P))					20	0.002			54	0.001	2863	0.011	4	0.02	3	0.053	7	0.043	20	0.002									3	0.05	21	0.002			10993	0.057	10	0.014	0.227	0.241
12084		C12084G|(ORF1ab_polyprotein:C11819G(T3940S))|(ORF1a_polyprotein:C11819G(T3940S))											939	0.004	2	0.01			2	0.012																	374	0.002	4	0.004	0.024	0.028
12084		C12084A|(ORF1ab_polyprotein:ACC11818-11820AAA(T3940K))|(ORF1a_polyprotein:ACC11818-11820AAA(T3940K))															2	0.035																			227	0.001	2	0	0.036	0.036
12084		C12084A|(ORF1ab_polyprotein:ACC11818-11820CAC(T3940H))|(ORF1a_polyprotein:ACC11818-11820CAC(T3940H))													4	0.02			2	0.012																	2687	0.014	3	0	0.046	0.046
12084		C12084T|(ORF1ab_polyprotein:C11819T(T3940I))|(ORF1a_polyprotein:C11819T(T3940I))					12	0.001							2	0.01			2	0.012											3	0.05							4	0.001	0.072	0.073
12084		C12084A|(ORF1ab_polyprotein:C11819A(T3940N))|(ORF1a_polyprotein:C11819A(T3940N))	31	0.002	2	0.105	25	0.003	103	0.002	69	0.001	1998	0.008	12	0.06	2	0.035	15	0.091	21	0.002	3	0.058					27	0.001	5	0.083	53	0.004			3487	0.018	15	0.121	0.352	0.473
12085		C12085G|(ORF1ab_polyprotein:C11820G(T3940T))|(ORF1a_polyprotein:C11820G(T3940T))											280	0.001	3	0.015			2	0.012																			3	0.001	0.027	0.028
12085		C12085T|(ORF1ab_polyprotein:C11820T(T3940T))|(ORF1a_polyprotein:C11820T(T3940T))													3	0.015			2	0.012													22	0.002			210	0.001	4	0	0.03	0.03
12085		C12085A|(ORF1ab_polyprotein:ACC11818-11820AAA(T3940K))|(ORF1a_polyprotein:ACC11818-11820AAA(T3940K))															2	0.035																			227	0.001	2	0	0.036	0.036
12085		C12085A|(ORF1ab_polyprotein:C11820A(T3940T))|(ORF1a_polyprotein:C11820A(T3940T))	15	0.001	2	0.105	27	0.003			79	0.002	3311	0.013	12	0.06	3	0.053	9	0.055	21	0.002	3	0.058	2	0.047			33	0.001	3	0.05	29	0.002			6542	0.034	15	0.124	0.362	0.486
12086		T12086A|(ORF1ab_polyprotein:TTA11821-11823AAA(L3941K))|(ORF1a_polyprotein:TTA11821-11823AAA(L3941K))											304	0.001																							2548	0.013	2	0.001	0.013	0.014
12086		T12086G|(ORF1ab_polyprotein:TTA11821-11823GGA(L3941G))|(ORF1a_polyprotein:TTA11821-11823GGA(L3941G))													2	0.01			2	0.012																			2	0	0.022	0.022
12086		T12086A|(ORF1ab_polyprotein:T11821A(L3941I))|(ORF1a_polyprotein:T11821A(L3941I))					11	0.001					1892	0.007																							16835	0.087	3	0.008	0.087	0.095
12086		T12086G|(ORF1ab_polyprotein:T11821G(L3941V))|(ORF1a_polyprotein:T11821G(L3941V))					22	0.002					1017	0.004	15	0.075	4	0.07	9	0.055	16	0.001	5	0.096	2	0.047			30	0.001	5	0.083	29	0.002			3231	0.017	12	0.006	0.447	0.453
12087		T12087A|(ORF1ab_polyprotein:TTA11821-11823AAA(L3941K))|(ORF1a_polyprotein:TTA11821-11823AAA(L3941K))											304	0.001																							2548	0.013	2	0.001	0.013	0.014
12087		T12087C|(ORF1ab_polyprotein:T11822C(L3941S))|(ORF1a_polyprotein:T11822C(L3941S))													3	0.015																					490	0.003	2	0	0.018	0.018
12087		T12087G|(ORF1ab_polyprotein:TTA11821-11823GGA(L3941G))|(ORF1a_polyprotein:TTA11821-11823GGA(L3941G))													2	0.01			2	0.012																			2	0	0.022	0.022
12087		T12087A|(ORF1ab_polyprotein:T11822A(L3941*))|(ORF1a_polyprotein:T11822A(L3941*))											2911	0.011	2	0.01	2	0.035	4	0.024													20	0.002			11805	0.061	6	0.011	0.132	0.143
12087		T12087G|(ORF1ab_polyprotein:T11822G(L3941*))|(ORF1a_polyprotein:T11822G(L3941*))					17	0.002					1589	0.006	5	0.025	3	0.053	7	0.043			3	0.058							2	0.033	16	0.001			2065	0.011	9	0.008	0.224	0.232
12088		A12088T|(ORF1ab_polyprotein:A11823T(L3941F))|(ORF1a_polyprotein:A11823T(L3941F))											1094	0.004					3	0.018													31	0.002			1249	0.006	4	0.004	0.026	0.03
12088		A12088C|(ORF1ab_polyprotein:A11823C(L3941F))|(ORF1a_polyprotein:A11823C(L3941F))	17	0.001			31	0.003	86	0.001	79	0.002	1222	0.005	10	0.05	3	0.053	11	0.067	31	0.002	2	0.038					30	0.001			72	0.006			812	0.004	13	0.012	0.221	0.233
12089		C12089G|(ORF1ab_polyprotein:C11824G(Q3942E))|(ORF1a_polyprotein:C11824G(Q3942E))											543	0.002	3	0.015			3	0.018																	211	0.001	4	0.002	0.034	0.036
12089		C12089T|(ORF1ab_polyprotein:C11824T(Q3942*))|(ORF1a_polyprotein:C11824T(Q3942*))													4	0.02			3	0.018					2	0.047							23	0.002					4	0	0.087	0.087
12089		C12089A|(ORF1ab_polyprotein:C11824A(Q3942K))|(ORF1a_polyprotein:C11824A(Q3942K))					18	0.002	76	0.001	72	0.002	1801	0.007	9	0.045	2	0.035	10	0.061	26	0.002	3	0.058							5	0.083	59	0.005			9101	0.047	12	0.012	0.336	0.348
12090		A12090G|(ORF1ab_polyprotein:A11825G(Q3942R))|(ORF1a_polyprotein:A11825G(Q3942R))													3	0.015					14	0.001																	2	0	0.016	0.016
12090		A12090T|(ORF1ab_polyprotein:A11825T(Q3942L))|(ORF1a_polyprotein:A11825T(Q3942L))											1934	0.008	2	0.01																	15	0.001			942	0.005	4	0.008	0.016	0.024
12090		A12090C|(ORF1ab_polyprotein:A11825C(Q3942P))|(ORF1a_polyprotein:A11825C(Q3942P))	22	0.002	2	0.105	34	0.004	86	0.001	82	0.002	1446	0.006	5	0.025	4	0.07	3	0.018	24	0.002	2	0.038					38	0.002	3	0.05	33	0.003			1569	0.008	15	0.12	0.216	0.336
12091		A12091G|(ORF1ab_polyprotein:A11826G(Q3942Q))|(ORF1a_polyprotein:A11826G(Q3942Q))													2	0.01							2	0.039					27	0.001			13	0.001					4	0	0.051	0.051
12091		A12091C|(ORF1ab_polyprotein:A11826C(Q3942H))|(ORF1a_polyprotein:A11826C(Q3942H))			3	0.158	36	0.004			67	0.001	2582	0.01	10	0.05	3	0.053	10	0.061	25	0.002							31	0.001	2	0.033	33	0.003			7858	0.041	12	0.173	0.244	0.417
12092		G12092C|(ORF1ab_polyprotein:G11827C(A3943P))|(ORF1a_polyprotein:G11827C(A3943P))											850	0.003																			15	0.001			3925	0.02	3	0.003	0.021	0.024
12092		G12092A|(ORF1ab_polyprotein:G11827A(A3943T))|(ORF1a_polyprotein:G11827A(A3943T))											397	0.002	4	0.02	2	0.035															27	0.002			5992	0.031	5	0.002	0.088	0.09
12092		G12092T|(ORF1ab_polyprotein:G11827T(A3943S))|(ORF1a_polyprotein:G11827T(A3943S))	23	0.002			30	0.003			52	0.001	4160	0.016	8	0.04			5	0.031	23	0.002	2	0.039					40	0.002	2	0.033	35	0.003			19752	0.103	12	0.022	0.253	0.275
12093		C12093G|(ORF1ab_polyprotein:C11828G(A3943G))|(ORF1a_polyprotein:C11828G(A3943G))													3	0.015			2	0.012																			2	0	0.027	0.027
12093		C12093A|(ORF1ab_polyprotein:GCT11827-11829GAG(A3943E))|(ORF1a_polyprotein:GCT11827-11829GAG(A3943E))													4	0.02			3	0.018																	229	0.001	3	0	0.039	0.039
12093		C12093A|(ORF1ab_polyprotein:C11828A(A3943D))|(ORF1a_polyprotein:C11828A(A3943D))	16	0.001			25	0.003					2665	0.01	7	0.035	4	0.07	6	0.037	23	0.002											34	0.003			5527	0.029	9	0.014	0.176	0.19
12094		T12094C|(ORF1ab_polyprotein:T11829C(A3943A))|(ORF1a_polyprotein:T11829C(A3943A))					11	0.001	71	0.001	78	0.002			2	0.01					18	0.001											38	0.003					6	0.004	0.014	0.018
12094		T12094A|(ORF1ab_polyprotein:T11829A(A3943A))|(ORF1a_polyprotein:T11829A(A3943A))					13	0.001	76	0.001	59	0.001	789	0.003	3	0.015																	36	0.003			1361	0.007	7	0.006	0.025	0.031
12094		T12094G|(ORF1ab_polyprotein:GCT11827-11829GAG(A3943E))|(ORF1a_polyprotein:GCT11827-11829GAG(A3943E))													4	0.02			3	0.018																	229	0.001	3	0	0.039	0.039
12094		T12094G|(ORF1ab_polyprotein:T11829G(A3943A))|(ORF1a_polyprotein:T11829G(A3943A))	14	0.001			23	0.002			72	0.002	1281	0.005	14	0.07	2	0.035	10	0.061	23	0.002	2	0.039					27	0.001	3	0.051	42	0.003			1064	0.006	13	0.01	0.268	0.278
12095		A12095C|(ORF1ab_polyprotein:A11830C(I3944L))|(ORF1a_polyprotein:A11830C(I3944L))	14	0.001			20	0.002			48	0.001	2954	0.011	6	0.03	5	0.088	4	0.025	14	0.001	4	0.078									24	0.002			6619	0.035	11	0.015	0.259	0.274
12096		T12096C|(ORF1ab_polyprotein:T11831C(I3944T))|(ORF1a_polyprotein:T11831C(I3944T))													3	0.015																	14	0.001			376	0.002	3	0	0.018	0.018
12096		T12096A|(ORF1ab_polyprotein:T11831A(I3944K))|(ORF1a_polyprotein:T11831A(I3944K))	14	0.001			15	0.002	72	0.001	56	0.001	1247	0.005	3	0.015																	19	0.001			3531	0.018	8	0.01	0.034	0.044
12096		T12096G|(ORF1ab_polyprotein:T11831G(I3944R))|(ORF1a_polyprotein:T11831G(I3944R))					23	0.002					2296	0.009	9	0.045	5	0.088	13	0.08	23	0.002	2	0.039					25	0.001	5	0.086					964	0.005	10	0.011	0.346	0.357
12097		A12097C|(ORF1ab_polyprotein:A11832C(I3944I))|(ORF1a_polyprotein:A11832C(I3944I))	15	0.001			22	0.002			55	0.001	1533	0.006	11	0.055	5	0.088	8	0.049	33	0.003							31	0.001	3	0.052	27	0.002			3874	0.02	12	0.01	0.27	0.28
12098		G12098T|(ORF1ab_polyprotein:GCC11833-11835TCA(A3945S))|(ORF1a_polyprotein:GCC11833-11835TCA(A3945S))											593	0.002																							2243	0.012	2	0.002	0.012	0.014
12098		G12098A|(ORF1ab_polyprotein:G11833A(A3945T))|(ORF1a_polyprotein:G11833A(A3945T))					11	0.001							6	0.03					14	0.001											32	0.002			656	0.003	5	0.001	0.036	0.037
12098		G12098C|(ORF1ab_polyprotein:G11833C(A3945P))|(ORF1a_polyprotein:G11833C(A3945P))											509	0.002	2	0.01	2	0.035													2	0.034	24	0.002			2827	0.015	6	0.002	0.096	0.098
12098		G12098T|(ORF1ab_polyprotein:G11833T(A3945S))|(ORF1a_polyprotein:G11833T(A3945S))	30	0.002			25	0.003			57	0.001	3126	0.012	17	0.085	5	0.088	13	0.08	17	0.001	4	0.078					27	0.001	3	0.052	46	0.004			17267	0.091	13	0.018	0.48	0.498
12099		C12099G|(ORF1ab_polyprotein:C11834G(A3945G))|(ORF1a_polyprotein:C11834G(A3945G))											333	0.001	2	0.01			3	0.018																	214	0.001	4	0.001	0.029	0.03
12099		C12099T|(ORF1ab_polyprotein:C11834T(A3945V))|(ORF1a_polyprotein:C11834T(A3945V))													4	0.02			2	0.012													17	0.001					3	0	0.033	0.033
12099		C12099A|(ORF1ab_polyprotein:GCC11833-11835GAT(A3945D))|(ORF1a_polyprotein:GCC11833-11835GAT(A3945D))															2	0.035																					1	0	0.035	0.035
12099		C12099A|(ORF1ab_polyprotein:C11834A(A3945D))|(ORF1a_polyprotein:C11834A(A3945D))			3	0.158	16	0.002					3637	0.014	9	0.045			4	0.025	18	0.001	4	0.078							4	0.069	31	0.002			9961	0.053	10	0.174	0.273	0.447
12100		C12100A|(ORF1ab_polyprotein:GCC11833-11835TCA(A3945S))|(ORF1a_polyprotein:GCC11833-11835TCA(A3945S))											591	0.002																							2234	0.012	2	0.002	0.012	0.014
12100		C12100G|(ORF1ab_polyprotein:C11835G(A3945A))|(ORF1a_polyprotein:C11835G(A3945A))											414	0.002	3	0.015																					471	0.003	3	0.002	0.018	0.02
12100		C12100T|(ORF1ab_polyprotein:GCC11833-11835GAT(A3945D))|(ORF1a_polyprotein:GCC11833-11835GAT(A3945D))															2	0.035																					1	0	0.035	0.035
12100		C12100T|(ORF1ab_polyprotein:C11835T(A3945A))|(ORF1a_polyprotein:C11835T(A3945A))					11	0.001	95	0.001	49	0.001			4	0.02	2	0.035	2	0.012	20	0.002							25	0.001			51	0.004					9	0.003	0.074	0.077
12100		C12100A|(ORF1ab_polyprotein:C11835A(A3945A))|(ORF1a_polyprotein:C11835A(A3945A))	16	0.001			28	0.003	69	0.001	63	0.001	2046	0.008	15	0.075			6	0.037	32	0.003	3	0.059					35	0.002	5	0.086	30	0.002			2173	0.012	13	0.014	0.276	0.29
12101		T12101C|(ORF1ab_polyprotein:T11836C(S3946P))|(ORF1a_polyprotein:T11836C(S3946P))					12	0.001	67	0.001	63	0.001							2	0.012	15	0.001											47	0.004			369	0.002	7	0.003	0.019	0.022
12101		T12101A|(ORF1ab_polyprotein:T11836A(S3946T))|(ORF1a_polyprotein:T11836A(S3946T))					12	0.001					1719	0.007	2	0.01															2	0.034	14	0.001			18280	0.097	6	0.008	0.142	0.15
12101		T12101G|(ORF1ab_polyprotein:T11836G(S3946A))|(ORF1a_polyprotein:T11836G(S3946A))	14	0.001			28	0.003			64	0.001	382	0.001	10	0.05	5	0.088	6	0.037	20	0.002	3	0.059					27	0.001	2	0.034	21	0.002			578	0.003	13	0.006	0.276	0.282
12102		C12102G|(ORF1ab_polyprotein:C11837G(S3946*))|(ORF1a_polyprotein:C11837G(S3946*))											385	0.002	4	0.02																							2	0.002	0.02	0.022
12102		C12102A|(ORF1ab_polyprotein:TCA11836-11838TAC(S3946Y))|(ORF1a_polyprotein:TCA11836-11838TAC(S3946Y))													3	0.015			2	0.012																	336	0.002	3	0	0.029	0.029
12102		C12102T|(ORF1ab_polyprotein:C11837T(S3946L))|(ORF1a_polyprotein:C11837T(S3946L))			2	0.118	10	0.001							5	0.025			2	0.012											2	0.034	30	0.002					6	0.119	0.073	0.192
12102		C12102A|(ORF1ab_polyprotein:C11837A(S3946*))|(ORF1a_polyprotein:C11837A(S3946*))					28	0.003	70	0.001	66	0.001	1546	0.006	8	0.04	3	0.053	8	0.049	21	0.002	4	0.078					26	0.001	2	0.034	31	0.002			1873	0.01	13	0.011	0.269	0.28
12103		A12103C|(ORF1ab_polyprotein:TCA11836-11838TAC(S3946Y))|(ORF1a_polyprotein:TCA11836-11838TAC(S3946Y))													3	0.015			2	0.012																	336	0.002	3	0	0.029	0.029
12103		A12103T|(ORF1ab_polyprotein:A11838T(S3946S))|(ORF1a_polyprotein:A11838T(S3946S))											2541	0.01	2	0.01			2	0.012													32	0.002			4590	0.025	5	0.01	0.049	0.059
12103		A12103C|(ORF1ab_polyprotein:A11838C(S3946S))|(ORF1a_polyprotein:A11838C(S3946S))	19	0.001			42	0.004	66	0.001	97	0.002	1197	0.005	8	0.04	3	0.053	10	0.061	35	0.003							36	0.002			74	0.006			1213	0.006	12	0.013	0.171	0.184
12104		G12104T|(ORF1ab_polyprotein:GAG11839-11841TAT(E3947Y))|(ORF1a_polyprotein:GAG11839-11841TAT(E3947Y))											278	0.001	2	0.01																					1875	0.01	3	0.001	0.02	0.021
12104		G12104T|(ORF1ab_polyprotein:GAG11839-11841TCG(E3947S))|(ORF1a_polyprotein:GAG11839-11841TCG(E3947S))																	4	0.025																			1	0	0.025	0.025
12104		G12104C|(ORF1ab_polyprotein:G11839C(E3947Q))|(ORF1a_polyprotein:G11839C(E3947Q))											732	0.003	4	0.02	3	0.053															15	0.001			6879	0.037	5	0.003	0.111	0.114
12104		G12104T|(ORF1ab_polyprotein:G11839T(E3947*))|(ORF1a_polyprotein:G11839T(E3947*))					27	0.003					1531	0.006	7	0.035	4	0.07	8	0.049	17	0.001	2	0.039	3	0.073							37	0.003			4270	0.023	10	0.009	0.293	0.302
12105		A12105C|(ORF1ab_polyprotein:GAG11839-11841GCT(E3947A))|(ORF1a_polyprotein:GAG11839-11841GCT(E3947A))													4	0.02																							1	0	0.02	0.02
12105		A12105G|(ORF1ab_polyprotein:A11840G(E3947G))|(ORF1a_polyprotein:A11840G(E3947G))					17	0.002	81	0.001	56	0.001			3	0.015					18	0.001							25	0.001			32	0.002					7	0.004	0.019	0.023
12105		A12105C|(ORF1ab_polyprotein:GAG11839-11841TCG(E3947S))|(ORF1a_polyprotein:GAG11839-11841TCG(E3947S))																	4	0.025																			1	0	0.025	0.025
12105		A12105T|(ORF1ab_polyprotein:A11840T(E3947V))|(ORF1a_polyprotein:A11840T(E3947V))	15	0.001			19	0.002			58	0.001	1312	0.005					2	0.012	16	0.001							32	0.001	2	0.036	29	0.002			2697	0.014	10	0.009	0.066	0.075
12105		A12105C|(ORF1ab_polyprotein:A11840C(E3947A))|(ORF1a_polyprotein:A11840C(E3947A))	37	0.003	2	0.125	47	0.005	67	0.001	133	0.003	736	0.003	11	0.055	3	0.053	4	0.025	33	0.003							43	0.002			46	0.004			211	0.001	13	0.14	0.143	0.283
12106		G12106T|(ORF1ab_polyprotein:GAG11839-11841GCT(E3947A))|(ORF1a_polyprotein:GAG11839-11841GCT(E3947A))													4	0.02																							1	0	0.02	0.02
12106		G12106T|(ORF1ab_polyprotein:GAG11839-11841TAT(E3947Y))|(ORF1a_polyprotein:GAG11839-11841TAT(E3947Y))											278	0.001	2	0.01																					1872	0.01	3	0.001	0.02	0.021
12106		G12106T|(ORF1ab_polyprotein:G11841T(E3947D))|(ORF1a_polyprotein:G11841T(E3947D))			2	0.125	14	0.001					1523	0.006	5	0.025	4	0.07	2	0.012			3	0.061	3	0.073					4	0.073	21	0.002			8294	0.045	11	0.132	0.361	0.493
12107		T12107G|(ORF1ab_polyprotein:TTT11842-11844GGT(F3948G))|(ORF1a_polyprotein:TTT11842-11844GGT(F3948G))																	3	0.019																			1	0	0.019	0.019
12107		T12107G|(ORF1ab_polyprotein:TTT11842-11844GTG(F3948V))|(ORF1a_polyprotein:TTT11842-11844GTG(F3948V))																	3	0.019																			1	0	0.019	0.019
12107		T12107C|(ORF1ab_polyprotein:T11842C(F3948L))|(ORF1a_polyprotein:T11842C(F3948L))													2	0.01	2	0.035			15	0.001											24	0.002					4	0	0.048	0.048
12107		T12107A|(ORF1ab_polyprotein:T11842A(F3948I))|(ORF1a_polyprotein:T11842A(F3948I))					11	0.001			53	0.001	2517	0.01	3	0.015	2	0.035															24	0.002			6042	0.033	7	0.012	0.085	0.097
12107		T12107G|(ORF1ab_polyprotein:T11842G(F3948V))|(ORF1a_polyprotein:T11842G(F3948V))	15	0.001			29	0.003	98	0.002	95	0.002	985	0.004	11	0.055	3	0.053	10	0.062	33	0.003	2	0.041					39	0.002	4	0.073	74	0.006			693	0.004	14	0.012	0.299	0.311
12108		T12108C|(ORF1ab_polyprotein:T11843C(F3948S))|(ORF1a_polyprotein:T11843C(F3948S))																	3	0.019																			1	0	0.019	0.019
12108		T12108G|(ORF1ab_polyprotein:TTT11842-11844GGT(F3948G))|(ORF1a_polyprotein:TTT11842-11844GGT(F3948G))																	3	0.019																			1	0	0.019	0.019
12108		T12108A|(ORF1ab_polyprotein:T11843A(F3948Y))|(ORF1a_polyprotein:T11843A(F3948Y))					11	0.001					1612	0.006	3	0.015			3	0.019	17	0.001															1242	0.007	6	0.007	0.042	0.049
12108		T12108G|(ORF1ab_polyprotein:T11843G(F3948C))|(ORF1a_polyprotein:T11843G(F3948C))					19	0.002	66	0.001	63	0.001	2661	0.01	13	0.065	5	0.088	10	0.062	16	0.001							25	0.001	3	0.055	26	0.002			1976	0.011	12	0.014	0.285	0.299
12109		T12109G|(ORF1ab_polyprotein:TTT11842-11844GTG(F3948V))|(ORF1a_polyprotein:TTT11842-11844GTG(F3948V))																	3	0.019																			1	0	0.019	0.019
12109		T12109G|(ORF1ab_polyprotein:T11844G(F3948L))|(ORF1a_polyprotein:T11844G(F3948L))					13	0.001					846	0.003	10	0.05	5	0.088	5	0.031	22	0.002									3	0.055	17	0.001			554	0.003	9	0.004	0.23	0.234
12110		A12110T|(ORF1ab_polyprotein:A11845T(S3949C))|(ORF1a_polyprotein:A11845T(S3949C))											1335	0.005																			29	0.002			3771	0.021	3	0.005	0.023	0.028
12110		A12110C|(ORF1ab_polyprotein:AGT11845-11847CTT(S3949L))|(ORF1a_polyprotein:AGT11845-11847CTT(S3949L))													4	0.02			2	0.012																			2	0	0.032	0.032
12110		A12110C|(ORF1ab_polyprotein:A11845C(S3949R))|(ORF1a_polyprotein:A11845C(S3949R))					31	0.003			64	0.001	785	0.003	8	0.04	3	0.053	5	0.031	18	0.001									3	0.056	27	0.002			385	0.002	10	0.007	0.185	0.192
12111		G12111T|(ORF1ab_polyprotein:AGT11845-11847CTT(S3949L))|(ORF1a_polyprotein:AGT11845-11847CTT(S3949L))													4	0.02			2	0.012																			2	0	0.032	0.032
12111		G12111C|(ORF1ab_polyprotein:G11846C(S3949T))|(ORF1a_polyprotein:G11846C(S3949T))											259	0.001	3	0.015	2	0.001	4	0.025																			4	0.001	0.041	0.042
12111		G12111A|(ORF1ab_polyprotein:G11846A(S3949N))|(ORF1a_polyprotein:G11846A(S3949N))											611	0.002	4	0.02							4	0.082									13	0.001					4	0.002	0.103	0.105
12111		G12111T|(ORF1ab_polyprotein:G11846T(S3949I))|(ORF1a_polyprotein:G11846T(S3949I))	20	0.001			27	0.002	75	0.001	70	0.001	2009	0.008	6	0.03	5	0.003	7	0.043	27	0.002	2	0.041	3	0.073			27	0.001			45	0.004			13590	0.08	14	0.013	0.277	0.29
12112		T12112A|(ORF1ab_polyprotein:T11847A(S3949R))|(ORF1a_polyprotein:T11847A(S3949R))																	3	0.019																			1	0	0.019	0.019
12112		T12112G|(ORF1ab_polyprotein:T11847G(S3949R))|(ORF1a_polyprotein:T11847G(S3949R))					22	0.002			65	0.001	1728	0.007	9	0.045	3	0.002	10	0.062	17	0.001															2062	0.012	8	0.01	0.122	0.132
12113		T12113G|(ORF1ab_polyprotein:TCC11848-11850GAA(S3950E))|(ORF1a_polyprotein:TCC11848-11850GAA(S3950E))																	3	0.019																			1	0	0.019	0.019
12113		T12113C|(ORF1ab_polyprotein:T11848C(S3950P))|(ORF1a_polyprotein:T11848C(S3950P))																	2	0.012																	1878	0.011	2	0	0.023	0.023
12113		T12113A|(ORF1ab_polyprotein:T11848A(S3950T))|(ORF1a_polyprotein:T11848A(S3950T))													2	0.01																					3121	0.018	2	0	0.028	0.028
12113		T12113G|(ORF1ab_polyprotein:T11848G(S3950A))|(ORF1a_polyprotein:T11848G(S3950A))					19	0.002					466	0.002	9	0.045			5	0.031	18	0.001															796	0.005	6	0.004	0.082	0.086
12114		C12114T|(ORF1ab_polyprotein:C11849T(S3950F))|(ORF1a_polyprotein:C11849T(S3950F))					16	0.001			68	0.001					2	0.001	2	0.012	13	0.001																	5	0.002	0.014	0.016
12114		C12114A|(ORF1ab_polyprotein:TCC11848-11850GAA(S3950E))|(ORF1a_polyprotein:TCC11848-11850GAA(S3950E))																	3	0.019																			1	0	0.019	0.019
12114		C12114G|(ORF1ab_polyprotein:C11849G(S3950C))|(ORF1a_polyprotein:C11849G(S3950C))													3	0.015	2	0.001	3	0.019											2	0.038							4	0	0.073	0.073
12114		C12114A|(ORF1ab_polyprotein:C11849A(S3950Y))|(ORF1a_polyprotein:C11849A(S3950Y))					29	0.002			57	0.001	421	0.002	13	0.066	3	0.002	7	0.043	28	0.002	2	0.042							4	0.077							9	0.005	0.232	0.237
12115		C12115A|(ORF1ab_polyprotein:TCC11848-11850GAA(S3950E))|(ORF1a_polyprotein:TCC11848-11850GAA(S3950E))																	3	0.019																			1	0	0.019	0.019
12115		C12115G|(ORF1ab_polyprotein:C11850G(S3950S))|(ORF1a_polyprotein:C11850G(S3950S))					14	0.001							2	0.01			2	0.012																			3	0.001	0.022	0.023
12115	RATG13	C12115T|(ORF1ab_polyprotein:C11850T(S3950S))|(ORF1a_polyprotein:C11850T(S3950S))													3	0.015	4	0.002	2	0.012	17	0.001									2	0.045							5	0	0.075	0.075
12115		C12115A|(ORF1ab_polyprotein:C11850A(S3950S))|(ORF1a_polyprotein:C11850A(S3950S))					16	0.001			84	0.002	930	0.004	14	0.071	4	0.002	11	0.068	30	0.002	2	0.061	3	0.088					7	0.159	13	0.001			300	0.003	12	0.007	0.455	0.462
12116		C12116G|(ORF1ab_polyprotein:C11851G(L3951V))|(ORF1a_polyprotein:C11851G(L3951V))													3	0.015			2	0.012																			2	0	0.027	0.027
12116		C12116T|(ORF1ab_polyprotein:C11851T(L3951F))|(ORF1a_polyprotein:C11851T(L3951F))					13	0.001			63	0.001			3	0.015			2	0.012	19	0.002																	5	0.002	0.029	0.031
12116		C12116A|(ORF1ab_polyprotein:C11851A(L3951I))|(ORF1a_polyprotein:C11851A(L3951I))	14	0.001			18	0.002			54	0.001	573	0.002	11	0.056	5	0.003	6	0.037	21	0.002	3	0.091							2	0.048					762	0.008	11	0.006	0.245	0.251
12117		T12117C|(ORF1ab_polyprotein:T11852C(L3951P))|(ORF1a_polyprotein:T11852C(L3951P))											235	0.001	3	0.015																					436	0.005	3	0.001	0.02	0.021
12117		T12117A|(ORF1ab_polyprotein:T11852A(L3951H))|(ORF1a_polyprotein:T11852A(L3951H))											294	0.001	3	0.015																					656	0.007	3	0.001	0.022	0.023
12117		T12117G|(ORF1ab_polyprotein:T11852G(L3951R))|(ORF1a_polyprotein:T11852G(L3951R))	31	0.002			22	0.002					1580	0.007	11	0.056	2	0.001	9	0.056	23	0.002							60	0.003	2	0.048					256	0.003	10	0.011	0.169	0.18
12118		T12118C|(ORF1ab_polyprotein:T11853C(L3951L))|(ORF1a_polyprotein:T11853C(L3951L))																																			1902	0.021	1	0	0.021	0.021
12118		T12118A|(ORF1ab_polyprotein:T11853A(L3951L))|(ORF1a_polyprotein:T11853A(L3951L))			3	0.001							388	0.002	2	0.01													32	0.001							3848	0.041	5	0.003	0.052	0.055
12118		T12118G|(ORF1ab_polyprotein:T11853G(L3951L))|(ORF1a_polyprotein:T11853G(L3951L))	25	0.002			27	0.002	74	0.001	53	0.001	310	0.001	10	0.051	3	0.002	6	0.037	20	0.002	2	0.061					62	0.003	3	0.071					196	0.002	13	0.007	0.229	0.236
12119		C12119G|(ORF1ab_polyprotein:C11854G(P3952A))|(ORF1a_polyprotein:C11854G(P3952A))													3	0.015																							1	0	0.015	0.015
12119		C12119T|(ORF1ab_polyprotein:C11854T(P3952S))|(ORF1a_polyprotein:C11854T(P3952S))					12	0.001					13155	0.057	3	0.015			3	0.019			2	0.061															5	0.058	0.095	0.153
12119		C12119A|(ORF1ab_polyprotein:C11854A(P3952T))|(ORF1a_polyprotein:C11854A(P3952T))			3	0.001	28	0.002			66	0.001	873	0.004	15	0.076	4	0.002	8	0.049	28	0.002	2	0.061							4	0.095					812	0.009	11	0.008	0.294	0.302
12120		C12120G|(ORF1ab_polyprotein:C11855G(P3952R))|(ORF1a_polyprotein:C11855G(P3952R))													3	0.015																							1	0	0.015	0.015
12120		C12120T|(ORF1ab_polyprotein:C11855T(P3952L))|(ORF1a_polyprotein:C11855T(P3952L))			3	0.001									2	0.01			4	0.025					2	0.059							155	0.013					5	0.001	0.107	0.108
12120		C12120A|(ORF1ab_polyprotein:C11855A(P3952Q))|(ORF1a_polyprotein:C11855A(P3952Q))					23	0.002			73	0.001	658	0.003	11	0.056	3	0.002	12	0.074	24	0.002	3	0.091							8	0.19					2977	0.032	10	0.006	0.447	0.453
12121		A12121T|(ORF1ab_polyprotein:A11856T(P3952P))|(ORF1a_polyprotein:A11856T(P3952P))					29	0.002			81	0.002	601	0.003	4	0.02	3	0.002	3	0.019	29	0.002															108	0.001	8	0.007	0.044	0.051
12121		A12121C|(ORF1ab_polyprotein:A11856C(P3952P))|(ORF1a_polyprotein:A11856C(P3952P))					30	0.003			111	0.002	1436	0.006	11	0.056	5	0.003	12	0.074	37	0.003															766	0.008	8	0.011	0.144	0.155
12122		T12122G|(ORF1ab_polyprotein:TCA11857-11859GAA(S3953E))|(ORF1a_polyprotein:TCA11857-11859GAA(S3953E))																	3	0.019																			1	0	0.019	0.019
12122		T12122A|(ORF1ab_polyprotein:T11857A(S3953T))|(ORF1a_polyprotein:T11857A(S3953T))											563	0.002	3	0.015					15	0.001															5154	0.056	4	0.002	0.072	0.074
12122		T12122G|(ORF1ab_polyprotein:T11857G(S3953A))|(ORF1a_polyprotein:T11857G(S3953A))	28	0.002			21	0.002			55	0.001	371	0.002	10	0.051			8	0.049	20	0.002							56	0.002									8	0.007	0.104	0.111
12123		C12123A|(ORF1ab_polyprotein:TCA11857-11859GAA(S3953E))|(ORF1a_polyprotein:TCA11857-11859GAA(S3953E))																	3	0.019																			1	0	0.019	0.019
12123		C12123T|(ORF1ab_polyprotein:C11858T(S3953L))|(ORF1a_polyprotein:C11858T(S3953L))													4	0.02																							1	0	0.02	0.02
12123		C12123A|(ORF1ab_polyprotein:TCA11857-11859TAC(S3953Y))|(ORF1a_polyprotein:TCA11857-11859TAC(S3953Y))													2	0.01			4	0.025																	146	0.002	3	0	0.037	0.037
12123		C12123A|(ORF1ab_polyprotein:C11858A(S3953*))|(ORF1a_polyprotein:C11858A(S3953*))					22	0.002					593	0.003	14	0.071	3	0.002	8	0.049	16	0.001															1167	0.013	7	0.005	0.136	0.141
12124		A12124T|(ORF1ab_polyprotein:A11859T(S3953S))|(ORF1a_polyprotein:A11859T(S3953S))					12	0.001			77	0.001	956	0.004			2	0.001			23	0.002															457	0.005	6	0.006	0.008	0.014
12124		A12124C|(ORF1ab_polyprotein:TCA11857-11859TAC(S3953Y))|(ORF1a_polyprotein:TCA11857-11859TAC(S3953Y))													2	0.01			4	0.025																	146	0.002	3	0	0.037	0.037
12124		A12124C|(ORF1ab_polyprotein:A11859C(S3953S))|(ORF1a_polyprotein:A11859C(S3953S))					54	0.005	80	0.001	159	0.003	937	0.004	18	0.091	7	0.004	11	0.068	44	0.004											14	0.001			370	0.004	10	0.013	0.172	0.185
12125		T12125G|(ORF1ab_polyprotein:T11860G(Y3954D))|(ORF1a_polyprotein:T11860G(Y3954D))	15	0.001			18	0.002					640	0.003	10	0.051			7	0.043	14	0.001	2	0.061					40	0.002							129	0.001	9	0.006	0.159	0.165
12126		A12126G|(ORF1ab_polyprotein:A11861G(Y3954C))|(ORF1a_polyprotein:A11861G(Y3954C))													2	0.01			2	0.012																			2	0	0.022	0.022
12126		A12126T|(ORF1ab_polyprotein:A11861T(Y3954F))|(ORF1a_polyprotein:A11861T(Y3954F))					18	0.002			62	0.001	876	0.004	2	0.01	2	0.001			18	0.001															2161	0.023	7	0.007	0.035	0.042
12126		A12126C|(ORF1ab_polyprotein:A11861C(Y3954S))|(ORF1a_polyprotein:A11861C(Y3954S))					39	0.003			99	0.002	1196	0.005	18	0.092	5	0.003	14	0.086	28	0.002															1810	0.02	8	0.01	0.203	0.213
12127		T12127A|(ORF1ab_polyprotein:T11862A(Y3954*))|(ORF1a_polyprotein:T11862A(Y3954*))													3	0.015																							1	0	0.015	0.015
12127		T12127C|(ORF1ab_polyprotein:T11862C(Y3954Y))|(ORF1a_polyprotein:T11862C(Y3954Y))													3	0.015			2	0.012	20	0.002															296	0.003	4	0	0.032	0.032
12127		T12127G|(ORF1ab_polyprotein:T11862G(Y3954*))|(ORF1a_polyprotein:T11862G(Y3954*))					15	0.001			57	0.001	384	0.002	5	0.026	3	0.002	6	0.037	16	0.001	2	0.061													768	0.008	9	0.004	0.135	0.139
12128		G12128A|(ORF1ab_polyprotein:G11863A(A3955T))|(ORF1a_polyprotein:G11863A(A3955T))													3	0.015																							1	0	0.015	0.015
12128		G12128C|(ORF1ab_polyprotein:G11863C(A3955P))|(ORF1a_polyprotein:G11863C(A3955P))													5	0.026					15	0.001															375	0.004	3	0	0.031	0.031
12128		G12128T|(ORF1ab_polyprotein:GCA11863-11865TCC(A3955S))|(ORF1a_polyprotein:GCA11863-11865TCC(A3955S))													2	0.01			4	0.025																			2	0	0.035	0.035
12128		G12128T|(ORF1ab_polyprotein:G11863T(A3955S))|(ORF1a_polyprotein:G11863T(A3955S))			3	0.001	33	0.003			97	0.002	1103	0.005	9	0.046	6	0.004	13	0.081	26	0.002															625	0.007	9	0.011	0.14	0.151
12129		C12129T|(ORF1ab_polyprotein:GCA11863-11865GTT(A3955V))|(ORF1a_polyprotein:GCA11863-11865GTT(A3955V))													3	0.015																							1	0	0.015	0.015
12129		C12129T|(ORF1ab_polyprotein:C11864T(A3955V))|(ORF1a_polyprotein:C11864T(A3955V))													3	0.015	4	0.002	2	0.013																			3	0	0.03	0.03
12129		C12129A|(ORF1ab_polyprotein:C11864A(A3955E))|(ORF1a_polyprotein:C11864A(A3955E))					29	0.002			60	0.001	271	0.001	8	0.041	6	0.004	10	0.062	16	0.001			2	0.059					6	0.143					218	0.002	10	0.004	0.312	0.316
12130		A12130G|(ORF1ab_polyprotein:A11865G(A3955A))|(ORF1a_polyprotein:A11865G(A3955A))																	2	0.013	18	0.001																	2	0	0.014	0.014
12130		A12130T|(ORF1ab_polyprotein:GCA11863-11865GTT(A3955V))|(ORF1a_polyprotein:GCA11863-11865GTT(A3955V))													3	0.015																							1	0	0.015	0.015
12130		A12130C|(ORF1ab_polyprotein:GCA11863-11865TCC(A3955S))|(ORF1a_polyprotein:GCA11863-11865TCC(A3955S))													2	0.01			4	0.025																			2	0	0.035	0.035
12130		A12130T|(ORF1ab_polyprotein:A11865T(A3955A))|(ORF1a_polyprotein:A11865T(A3955A))					23	0.002					650	0.003	5	0.026			4	0.025	15	0.001															2532	0.027	6	0.005	0.079	0.084
12130		A12130C|(ORF1ab_polyprotein:A11865C(A3955A))|(ORF1a_polyprotein:A11865C(A3955A))					39	0.003			110	0.002	477	0.002	13	0.067	3	0.002	6	0.038	30	0.002															1917	0.021	8	0.007	0.13	0.137
12131		G12131T|(ORF1ab_polyprotein:GCT11866-11868TCA(A3956S))|(ORF1a_polyprotein:GCT11866-11868TCA(A3956S))													2	0.01			2	0.013																			2	0	0.023	0.023
12131		G12131A|(ORF1ab_polyprotein:G11866A(A3956T))|(ORF1a_polyprotein:G11866A(A3956T))													2	0.01	2	0.001	4	0.025	15	0.001																	4	0	0.037	0.037
12131		G12131C|(ORF1ab_polyprotein:G11866C(A3956P))|(ORF1a_polyprotein:G11866C(A3956P))					13	0.001			65	0.001			5	0.026			3	0.019	24	0.002															121	0.001	6	0.002	0.048	0.05
12131		G12131T|(ORF1ab_polyprotein:G11866T(A3956S))|(ORF1a_polyprotein:G11866T(A3956S))					34	0.003			75	0.001	1040	0.004	12	0.062	2	0.001	12	0.076	36	0.003															1456	0.016	8	0.008	0.158	0.166
12132		C12132G|(ORF1ab_polyprotein:C11867G(A3956G))|(ORF1a_polyprotein:C11867G(A3956G))													2	0.01																					780	0.008	2	0	0.018	0.018
12132		C12132T|(ORF1ab_polyprotein:C11867T(A3956V))|(ORF1a_polyprotein:C11867T(A3956V))					16	0.001							6	0.031			2	0.013	13	0.001															1096	0.012	5	0.001	0.057	0.058
12132		C12132A|(ORF1ab_polyprotein:C11867A(A3956D))|(ORF1a_polyprotein:C11867A(A3956D))					20	0.002					757	0.003	5	0.026	2	0.001	8	0.051	20	0.002									4	0.095					2115	0.023	8	0.005	0.198	0.203
12133		T12133A|(ORF1ab_polyprotein:GCT11866-11868TCA(A3956S))|(ORF1a_polyprotein:GCT11866-11868TCA(A3956S))													2	0.01			2	0.013																			2	0	0.023	0.023
12133		T12133G|(ORF1ab_polyprotein:T11868G(A3956A))|(ORF1a_polyprotein:T11868G(A3956A))	26	0.002			19	0.002					294	0.001	9	0.047	2	0.001	5	0.032	21	0.002							39	0.002	2	0.048							9	0.005	0.132	0.137
12134		T12134A|(ORF1ab_polyprotein:T11869A(F3957I))|(ORF1a_polyprotein:T11869A(F3957I))											665	0.003					2	0.013																	130	0.001	3	0.003	0.014	0.017
12134		T12134G|(ORF1ab_polyprotein:T11869G(F3957V))|(ORF1a_polyprotein:T11869G(F3957V))	26	0.002			22	0.002			56	0.001			9	0.047	2	0.001	7	0.044	17	0.001	3	0.094					53	0.002	3	0.071							10	0.005	0.26	0.265
12135		T12135A|(ORF1ab_polyprotein:T11870A(F3957Y))|(ORF1a_polyprotein:T11870A(F3957Y))							7479	0.102																													1	0.102	0	0.102
12135		T12135G|(ORF1ab_polyprotein:T11870G(F3957C))|(ORF1a_polyprotein:T11870G(F3957C))	32	0.002			14	0.001					1193	0.005	12	0.062			7	0.044	24	0.002							39	0.002							1003	0.011	8	0.008	0.121	0.129
12136		T12136G|(ORF1ab_polyprotein:T11871G(F3957L))|(ORF1a_polyprotein:T11871G(F3957L))	16	0.001			24	0.002			64	0.001			9	0.046	2	0.001	9	0.057	22	0.002	3	0.094													1068	0.012	9	0.004	0.212	0.216
12137		G12137C|(ORF1ab_polyprotein:G11872C(A3958P))|(ORF1a_polyprotein:G11872C(A3958P))					16	0.001			64	0.001			5	0.026	2	0.001			24	0.002																	5	0.002	0.029	0.031
12137		G12137T|(ORF1ab_polyprotein:G11872T(A3958S))|(ORF1a_polyprotein:G11872T(A3958S))			6	0.003	30	0.003			131	0.002	809	0.003	8	0.041	5	0.003	4	0.025	41	0.003	2	0.062													850	0.009	10	0.011	0.143	0.154
12138		C12138T|(ORF1ab_polyprotein:C11873T(A3958V))|(ORF1a_polyprotein:C11873T(A3958V))					12	0.001							2	0.01			6	0.039	13	0.001			2	0.059													5	0.001	0.109	0.11
12138		C12138A|(ORF1ab_polyprotein:C11873A(A3958D))|(ORF1a_polyprotein:C11873A(A3958D))					19	0.002			61	0.001	760	0.003	13	0.067	6	0.004	7	0.045	17	0.001			2	0.059			31	0.001							2518	0.027	10	0.006	0.204	0.21
12139		T12139C|(ORF1ab_polyprotein:T11874C(A3958A))|(ORF1a_polyprotein:T11874C(A3958A))					12	0.001							3	0.016	3	0.002																			400	0.004	4	0.001	0.022	0.023
12139		T12139A|(ORF1ab_polyprotein:T11874A(A3958A))|(ORF1a_polyprotein:T11874A(A3958A))																	3	0.02																	900	0.01	2	0	0.03	0.03
12139		T12139G|(ORF1ab_polyprotein:T11874G(A3958A))|(ORF1a_polyprotein:T11874G(A3958A))											676	0.003	4	0.021	2	0.001	2	0.013																	324	0.004	5	0.003	0.039	0.042
12140		A12140T|(ORF1ab_polyprotein:A11875T(T3959S))|(ORF1a_polyprotein:A11875T(T3959S))					15	0.001			54	0.001	957	0.004			3	0.002	3	0.02	16	0.001															222	0.002	7	0.006	0.025	0.031
12140		A12140C|(ORF1ab_polyprotein:A11875C(T3959P))|(ORF1a_polyprotein:A11875C(T3959P))					36	0.003			101	0.002			11	0.058			6	0.039	29	0.002															142	0.002	6	0.005	0.101	0.106
12141		C12141G|(ORF1ab_polyprotein:C11876G(T3959S))|(ORF1a_polyprotein:C11876G(T3959S))													3	0.016																							1	0	0.016	0.016
12141		C12141T|(ORF1ab_polyprotein:C11876T(T3959I))|(ORF1a_polyprotein:C11876T(T3959I))													5	0.026	2	0.001	2	0.013																			3	0	0.04	0.04
12141		C12141A|(ORF1ab_polyprotein:C11876A(T3959N))|(ORF1a_polyprotein:C11876A(T3959N))					16	0.001					623	0.003	7	0.037	5	0.003	9	0.059	24	0.002	4	0.125							3	0.071					227	0.002	9	0.004	0.299	0.303
12142		T12142G|(ORF1ab_polyprotein:T11877G(T3959T))|(ORF1a_polyprotein:T11877G(T3959T))					17	0.001			53	0.001			9	0.047	3	0.002	2	0.013	22	0.002															783	0.008	7	0.002	0.072	0.074
12143		G12143C|(ORF1ab_polyprotein:G11878C(A3960P))|(ORF1a_polyprotein:G11878C(A3960P))													5	0.027	2	0.001	2	0.013	13	0.001															156	0.002	5	0	0.044	0.044
12143		G12143A|(ORF1ab_polyprotein:G11878A(A3960T))|(ORF1a_polyprotein:G11878A(A3960T))																	2	0.013	14	0.001									2	0.048							3	0	0.062	0.062
12143		G12143T|(ORF1ab_polyprotein:G11878T(A3960S))|(ORF1a_polyprotein:G11878T(A3960S))					37	0.003			105	0.002	884	0.004	18	0.096	3	0.002	10	0.066	25	0.002															1201	0.013	8	0.009	0.179	0.188
12144		C12144A|(ORF1ab_polyprotein:GCT11878-11880GAG(A3960E))|(ORF1a_polyprotein:GCT11878-11880GAG(A3960E))													3	0.016																							1	0	0.016	0.016
12144		C12144T|(ORF1ab_polyprotein:C11879T(A3960V))|(ORF1a_polyprotein:C11879T(A3960V))															2	0.001	2	0.013											3	0.071							3	0	0.085	0.085
12144		C12144A|(ORF1ab_polyprotein:C11879A(A3960D))|(ORF1a_polyprotein:C11879A(A3960D))	16	0.001			16	0.001			56	0.001	617	0.003	4	0.022	8	0.005	8	0.053	15	0.001	3	0.094					29	0.001	2	0.048					432	0.005	12	0.006	0.229	0.235
12145		T12145C|(ORF1ab_polyprotein:GCT11878-11880TCC(A3960S))|(ORF1a_polyprotein:GCT11878-11880TCC(A3960S))																	2	0.014																			1	0	0.014	0.014
12145		T12145G|(ORF1ab_polyprotein:GCT11878-11880GAG(A3960E))|(ORF1a_polyprotein:GCT11878-11880GAG(A3960E))													3	0.016																							1	0	0.016	0.016
12145		T12145C|(ORF1ab_polyprotein:T11880C(A3960A))|(ORF1a_polyprotein:T11880C(A3960A))			3	0.001	39	0.003			213	0.004			4	0.022	5	0.003			39	0.003															383	0.004	7	0.008	0.032	0.04
12145		T12145A|(ORF1ab_polyprotein:T11880A(A3960A))|(ORF1a_polyprotein:T11880A(A3960A))									53	0.001	477	0.002					3	0.021	14	0.001															4884	0.053	5	0.003	0.075	0.078
12145		T12145G|(ORF1ab_polyprotein:T11880G(A3960A))|(ORF1a_polyprotein:T11880G(A3960A))	18	0.001	3	0.001	20	0.002			59	0.001			6	0.032	2	0.001	7	0.048	16	0.001							25	0.001									9	0.005	0.083	0.088
12146		C12146G|(ORF1ab_polyprotein:C11881G(Q3961E))|(ORF1a_polyprotein:C11881G(Q3961E))													3	0.016			2	0.014																			2	0	0.03	0.03
12146		C12146T|(ORF1ab_polyprotein:C11881T(Q3961*))|(ORF1a_polyprotein:C11881T(Q3961*))													2	0.011	2	0.001	3	0.021			2	0.062															4	0	0.095	0.095
12146		C12146A|(ORF1ab_polyprotein:C11881A(Q3961K))|(ORF1a_polyprotein:C11881A(Q3961K))	16	0.001			31	0.003			81	0.002	596	0.003	9	0.049	8	0.005	5	0.034	21	0.002	5	0.156	2	0.059			33	0.001	2	0.048					2077	0.022	13	0.009	0.376	0.385
12147		A12147G|(ORF1ab_polyprotein:A11882G(Q3961R))|(ORF1a_polyprotein:A11882G(Q3961R))																	2	0.014																			1	0	0.014	0.014
12147		A12147T|(ORF1ab_polyprotein:A11882T(Q3961L))|(ORF1a_polyprotein:A11882T(Q3961L))											655	0.003	3	0.017	2	0.001	2	0.014																	112	0.001	5	0.003	0.033	0.036
12147		A12147C|(ORF1ab_polyprotein:A11882C(Q3961P))|(ORF1a_polyprotein:A11882C(Q3961P))					25	0.002			71	0.001	383	0.002	6	0.034	4	0.002	5	0.035	16	0.001															450	0.005	8	0.005	0.077	0.082
12148		A12148C|(ORF1ab_polyprotein:A11883C(Q3961H))|(ORF1a_polyprotein:A11883C(Q3961H))					16	0.001			60	0.001	444	0.002	8	0.047	5	0.003	9	0.063	22	0.002															717	0.008	8	0.004	0.123	0.127
12148		A12148T|(ORF1ab_polyprotein:A11883T(Q3961H))|(ORF1a_polyprotein:A11883T(Q3961H))					13	0.001					501	0.002	2	0.012	3	0.002			13	0.001	2	0.065	2	0.059					2	0.048					168	0.002	9	0.003	0.189	0.192
12149		G12149A|(ORF1ab_polyprotein:G11884A(E3962K))|(ORF1a_polyprotein:G11884A(E3962K))					18	0.002							4	0.024																							2	0.002	0.024	0.026
12149		G12149C|(ORF1ab_polyprotein:G11884C(E3962Q))|(ORF1a_polyprotein:G11884C(E3962Q))													3	0.018																					1204	0.013	2	0	0.031	0.031
12149		G12149T|(ORF1ab_polyprotein:G11884T(E3962*))|(ORF1a_polyprotein:G11884T(E3962*))					15	0.001			68	0.001	823	0.004	8	0.048	2	0.001	4	0.029	20	0.002															4920	0.053	8	0.006	0.133	0.139
12150		A12150G|(ORF1ab_polyprotein:A11885G(E3962G))|(ORF1a_polyprotein:A11885G(E3962G))																							2	0.059					2	0.048							2	0	0.107	0.107
12150		A12150C|(ORF1ab_polyprotein:A11885C(E3962A))|(ORF1a_polyprotein:A11885C(E3962A))					17	0.001			61	0.001	240	0.001	12	0.073			4	0.029	22	0.002															146	0.002	7	0.003	0.106	0.109
12151		A12151C|(ORF1ab_polyprotein:A11886C(E3962D))|(ORF1a_polyprotein:A11886C(E3962D))					13	0.001					284	0.001			3	0.002	2	0.015	14	0.001															1176	0.013	6	0.002	0.031	0.033
12152		G12152A|(ORF1ab_polyprotein:G11887A(A3963T))|(ORF1a_polyprotein:G11887A(A3963T))																	2	0.016																			1	0	0.016	0.016
12152		G12152T|(ORF1ab_polyprotein:G11887T(A3963S))|(ORF1a_polyprotein:G11887T(A3963S))					14	0.001					949	0.004	3	0.019	5	0.003																			1217	0.013	5	0.005	0.035	0.04
12153		C12153T|(ORF1ab_polyprotein:C11888T(A3963V))|(ORF1a_polyprotein:C11888T(A3963V))													2	0.013			2	0.016																	389	0.004	3	0	0.033	0.033
12153		C12153A|(ORF1ab_polyprotein:C11888A(A3963D))|(ORF1a_polyprotein:C11888A(A3963D))	22	0.002									1168	0.005	10	0.064	4	0.002	10	0.079			2	0.065													4979	0.054	7	0.007	0.264	0.271
12154		T12154G|(ORF1ab_polyprotein:GCT11887-11889GAG(A3963E))|(ORF1a_polyprotein:GCT11887-11889GAG(A3963E))													2	0.014																							1	0	0.014	0.014
12154		T12154G|(ORF1ab_polyprotein:GCT11887-11889TCG(A3963S))|(ORF1a_polyprotein:GCT11887-11889TCG(A3963S))													2	0.014																							1	0	0.014	0.014
12154		T12154G|(ORF1ab_polyprotein:T11889G(A3963A))|(ORF1a_polyprotein:T11889G(A3963A))	16	0.001									393	0.002	5	0.034			7	0.057			3	0.097							2	0.048					94	0.001	7	0.003	0.237	0.24
12155		T12155C|(ORF1ab_polyprotein:T11890C(Y3964H))|(ORF1a_polyprotein:T11890C(Y3964H))													2	0.017																							1	0	0.017	0.017
12155		T12155G|(ORF1ab_polyprotein:TAT11890-11892GAG(Y3964E))|(ORF1a_polyprotein:TAT11890-11892GAG(Y3964E))													2	0.017			3	0.03																			2	0	0.047	0.047
12155		T12155G|(ORF1ab_polyprotein:T11890G(Y3964D))|(ORF1a_polyprotein:T11890G(Y3964D))					12	0.001							6	0.05			6	0.06	17	0.001																	4	0.001	0.111	0.112
12156		A12156T|(ORF1ab_polyprotein:A11891T(Y3964F))|(ORF1a_polyprotein:A11891T(Y3964F))											783	0.003																							2111	0.023	2	0.003	0.023	0.026
12157		T12157G|(ORF1ab_polyprotein:TAT11890-11892GAG(Y3964E))|(ORF1a_polyprotein:TAT11890-11892GAG(Y3964E))													2	0.017			3	0.03																			2	0	0.047	0.047
12157		T12157G|(ORF1ab_polyprotein:T11892G(Y3964*))|(ORF1a_polyprotein:T11892G(Y3964*))			3	0.001	11	0.001							5	0.042	4	0.002	6	0.061			2	0.065													568	0.006	7	0.002	0.176	0.178
12158		G12158A|(ORF1ab_polyprotein:G11893A(E3965K))|(ORF1a_polyprotein:G11893A(E3965K))																													2	0.048							1	0	0.048	0.048
12158		G12158T|(ORF1ab_polyprotein:G11893T(E3965*))|(ORF1a_polyprotein:G11893T(E3965*))											447	0.002	6	0.05	4	0.002	2	0.02			4	0.129													328	0.004	6	0.002	0.205	0.207
12159		A12159C|(ORF1ab_polyprotein:A11894C(E3965A))|(ORF1a_polyprotein:A11894C(E3965A))					13	0.001							2	0.017	3	0.002	2	0.02																	2130	0.023	5	0.001	0.062	0.063
12160		G12160A|(ORF1ab_polyprotein:G11895A(E3965E))|(ORF1a_polyprotein:G11895A(E3965E))													2	0.017																							1	0	0.017	0.017
12160		G12160T|(ORF1ab_polyprotein:G11895T(E3965D))|(ORF1a_polyprotein:G11895T(E3965D))			7	0.003							727	0.003	3	0.025	6	0.004													3	0.071					239	0.003	6	0.006	0.103	0.109
12161		C12161T|(ORF1ab_polyprotein:C11896T(Q3966*))|(ORF1a_polyprotein:C11896T(Q3966*))													2	0.017																							1	0	0.017	0.017
12161		C12161G|(ORF1ab_polyprotein:C11896G(Q3966E))|(ORF1a_polyprotein:C11896G(Q3966E))																													2	0.048							1	0	0.048	0.048
12161		C12161A|(ORF1ab_polyprotein:C11896A(Q3966K))|(ORF1a_polyprotein:C11896A(Q3966K))											455	0.002	16	0.136			3	0.03	15	0.001			2	0.059					2	0.048							6	0.002	0.274	0.276
12162		A12162T|(ORF1ab_polyprotein:A11897T(Q3966L))|(ORF1a_polyprotein:A11897T(Q3966L))											688	0.003																							6925	0.075	2	0.003	0.075	0.078
12163		G12163C|(ORF1ab_polyprotein:G11898C(Q3966H))|(ORF1a_polyprotein:G11898C(Q3966H))													2	0.017																							1	0	0.017	0.017
12163		G12163T|(ORF1ab_polyprotein:G11898T(Q3966H))|(ORF1a_polyprotein:G11898T(Q3966H))											457	0.002	3	0.025	3	0.002	9	0.091									29	0.001	2	0.048							6	0.002	0.167	0.169
12164		G12164T|(ORF1ab_polyprotein:G11899T(A3967S))|(ORF1a_polyprotein:G11899T(A3967S))											650	0.003	6	0.051	3	0.002	2	0.02																	409	0.004	5	0.003	0.077	0.08
12165		C12165A|(ORF1ab_polyprotein:GCT11899-11901GAG(A3967E))|(ORF1a_polyprotein:GCT11899-11901GAG(A3967E))													3	0.025	2	0.001																					2	0	0.026	0.026
12165		C12165G|(ORF1ab_polyprotein:C11900G(A3967G))|(ORF1a_polyprotein:C11900G(A3967G))													2	0.017																					2135	0.023	2	0	0.04	0.04
12165		C12165T|(ORF1ab_polyprotein:C11900T(A3967V))|(ORF1a_polyprotein:C11900T(A3967V))													2	0.017			2	0.02			2	0.065													536	0.006	4	0	0.108	0.108
12165		C12165A|(ORF1ab_polyprotein:C11900A(A3967D))|(ORF1a_polyprotein:C11900A(A3967D))	27	0.002									680	0.003	2	0.017			8	0.081					3	0.088			28	0.001	2	0.048					239	0.003	8	0.005	0.238	0.243
12166		T12166G|(ORF1ab_polyprotein:GCT11899-11901GAG(A3967E))|(ORF1a_polyprotein:GCT11899-11901GAG(A3967E))													3	0.025	2	0.001																					2	0	0.026	0.026
12166		T12166G|(ORF1ab_polyprotein:T11901G(A3967A))|(ORF1a_polyprotein:T11901G(A3967A))			3	0.001	16	0.001							5	0.042	4	0.002	4	0.04																	199	0.002	6	0.002	0.086	0.088
12167		G12167T|(ORF1ab_polyprotein:G11902T(V3968F))|(ORF1a_polyprotein:G11902T(V3968F))			5	0.002							617	0.003	4	0.034	4	0.002																			1064	0.012	5	0.005	0.048	0.053
12168		T12168G|(ORF1ab_polyprotein:T11903G(V3968G))|(ORF1a_polyprotein:T11903G(V3968G))					14	0.001					517	0.002	4	0.034			4	0.04			3	0.097													315	0.003	6	0.003	0.174	0.177
12169		T12169A|(ORF1ab_polyprotein:T11904A(V3968V))|(ORF1a_polyprotein:T11904A(V3968V))																															154	0.013			211	0.002	2	0	0.015	0.015
12169		T12169G|(ORF1ab_polyprotein:T11904G(V3968V))|(ORF1a_polyprotein:T11904G(V3968V))	19	0.001			12	0.001							5	0.043			6	0.061																	256	0.003	5	0.002	0.107	0.109
12170		G12170T|(ORF1ab_polyprotein:G11905T(A3969S))|(ORF1a_polyprotein:G11905T(A3969S))			4	0.002							631	0.003	5	0.043	2	0.001	4	0.041	12	0.001															689	0.007	7	0.005	0.093	0.098
12171		C12171G|(ORF1ab_polyprotein:C11906G(A3969G))|(ORF1a_polyprotein:C11906G(A3969G))			3	0.001													2	0.02																	131	0.001	3	0.001	0.021	0.022
12171		C12171T|(ORF1ab_polyprotein:C11906T(A3969V))|(ORF1a_polyprotein:C11906T(A3969V))													12	0.102			4	0.041			2	0.065	2	0.057					2	0.048							5	0	0.313	0.313
12171		C12171A|(ORF1ab_polyprotein:C11906A(A3969D))|(ORF1a_polyprotein:C11906A(A3969D))	19	0.001			13	0.001					556	0.002	12	0.102	3	0.002	10	0.102			3	0.097	2	0.057			39	0.002	3	0.071	14	0.001			3147	0.034	12	0.004	0.468	0.472
12172		T12172G|(ORF1ab_polyprotein:T11907G(A3969A))|(ORF1a_polyprotein:T11907G(A3969A))					11	0.001					294	0.001	4	0.034	2	0.001	2	0.02																			5	0.002	0.055	0.057
12173		A12173C|(ORF1ab_polyprotein:A11908C(N3970H))|(ORF1a_polyprotein:A11908C(N3970H))													2	0.017	2	0.001	2	0.02																			3	0	0.038	0.038
12174		A12174T|(ORF1ab_polyprotein:A11909T(N3970I))|(ORF1a_polyprotein:A11909T(N3970I))			3	0.001							559	0.002	2	0.017	4	0.002																			6745	0.073	5	0.003	0.092	0.095
12175		T12175A|(ORF1ab_polyprotein:T11910A(N3970K))|(ORF1a_polyprotein:T11910A(N3970K))													2	0.017	2	0.001																					2	0	0.018	0.018
12175		T12175G|(ORF1ab_polyprotein:T11910G(N3970K))|(ORF1a_polyprotein:T11910G(N3970K))											420	0.002	11	0.096			8	0.082																	1304	0.014	4	0.002	0.192	0.194
12176		G12176T|(ORF1ab_polyprotein:G11911T(G3971C))|(ORF1a_polyprotein:G11911T(G3971C))			5	0.002	12	0.001					724	0.003	6	0.053	3	0.002	2	0.021					2	0.057			33	0.001							609	0.007	9	0.006	0.141	0.147
12177		G12177A|(ORF1ab_polyprotein:G11912A(G3971D))|(ORF1a_polyprotein:G11912A(G3971D))															2	0.001													2	0.065							2	0	0.066	0.066
12177		G12177T|(ORF1ab_polyprotein:G11912T(G3971V))|(ORF1a_polyprotein:G11912T(G3971V))			6	0.003							547	0.002	8	0.077	3	0.002	4	0.045			2	0.071							4	0.129					923	0.01	8	0.005	0.334	0.339
12178		T12178G|(ORF1ab_polyprotein:T11913G(G3971G))|(ORF1a_polyprotein:T11913G(G3971G))			6	0.003									4	0.038			4	0.046																			3	0.003	0.084	0.087
12179		G12179A|(ORF1ab_polyprotein:G11914A(D3972N))|(ORF1a_polyprotein:G11914A(D3972N))			40	0.017																																	1	0.017	0	0.017
12179		G12179T|(ORF1ab_polyprotein:GAT11914-11916TTT(D3972F))|(ORF1a_polyprotein:GAT11914-11916TTT(D3972F))													2	0.019																					787	0.009	2	0	0.028	0.028
12179		G12179T|(ORF1ab_polyprotein:G11914T(D3972Y))|(ORF1a_polyprotein:G11914T(D3972Y))			3	0.001	15	0.001					560	0.002	6	0.058	8	0.005	4	0.052	12	0.001							29	0.001	6	0.2					3255	0.035	10	0.004	0.352	0.356
12180		A12180T|(ORF1ab_polyprotein:GAT11914-11916TTT(D3972F))|(ORF1a_polyprotein:GAT11914-11916TTT(D3972F))													2	0.02																					787	0.009	2	0	0.029	0.029
12180		A12180T|(ORF1ab_polyprotein:A11915T(D3972V))|(ORF1a_polyprotein:A11915T(D3972V))			5	0.002							526	0.002																	3	0.1					2543	0.028	4	0.004	0.128	0.132
12182		T12182A|(ORF1ab_polyprotein:T11917A(S3973T))|(ORF1a_polyprotein:T11917A(S3973T))							846	0.012																											275	0.003	2	0.012	0.003	0.015
12183		C12183A|(ORF1ab_polyprotein:C11918A(S3973Y))|(ORF1a_polyprotein:C11918A(S3973Y))											381	0.002																							1646	0.018	2	0.002	0.018	0.02
12183		C12183T|(ORF1ab_polyprotein:C11918T(S3973F))|(ORF1a_polyprotein:C11918T(S3973F))			6	0.003									7	0.438															7	0.438					455	0.005	4	0.003	0.881	0.884
12185		G12185T|(ORF1ab_polyprotein:GAA11920-11922TAT(E3974Y))|(ORF1a_polyprotein:GAA11920-11922TAT(E3974Y))																																			1977	0.021	1	0	0.021	0.021
12185		G12185T|(ORF1ab_polyprotein:G11920T(E3974*))|(ORF1a_polyprotein:G11920T(E3974*))			7	0.003					56	0.001	460	0.002	2	0.143													26	0.001	3	0.214					2473	0.027	7	0.006	0.385	0.391
12186		A12186T|(ORF1ab_polyprotein:A11921T(E3974V))|(ORF1a_polyprotein:A11921T(E3974V))			6	0.003							575	0.002	2	0.065															2	0.154					943	0.01	5	0.005	0.229	0.234
12187		A12187T|(ORF1ab_polyprotein:GAA11920-11922TAT(E3974Y))|(ORF1a_polyprotein:GAA11920-11922TAT(E3974Y))																																			1977	0.021	1	0	0.021	0.021
12187		A12187T|(ORF1ab_polyprotein:A11922T(E3974D))|(ORF1a_polyprotein:A11922T(E3974D))			5	0.002							545	0.002	2	0.065															2	0.167					4610	0.05	5	0.004	0.282	0.286
12188		G12188T|(ORF1ab_polyprotein:G11923T(V3975F))|(ORF1a_polyprotein:G11923T(V3975F))			9	0.004							571	0.002																							4695	0.051	3	0.006	0.051	0.057
12188		G12188A|(ORF1ab_polyprotein:G11923A(V3975I))|(ORF1a_polyprotein:G11923A(V3975I))																													2	0.167	156	0.013					2	0	0.18	0.18
12189		T12189A|(ORF1ab_polyprotein:T11924A(V3975D))|(ORF1a_polyprotein:T11924A(V3975D))													2	0.056	4	0.002	2	0.133																			3	0	0.191	0.191
12190		T12190A|(ORF1ab_polyprotein:T11925A(V3975V))|(ORF1a_polyprotein:T11925A(V3975V))													2	0.053																							1	0	0.053	0.053
12191		G12191T|(ORF1ab_polyprotein:G11926T(V3976F))|(ORF1a_polyprotein:G11926T(V3976F))			4	0.002							819	0.004					3	0.167																	6058	0.066	4	0.006	0.233	0.239
12193		T12193G|(ORF1ab_polyprotein:T11928G(V3976V))|(ORF1a_polyprotein:T11928G(V3976V))													2	0.045													33	0.001									2	0	0.046	0.046
12194		C12194A|(ORF1ab_polyprotein:CTT11929-11931ATA(L3977I))|(ORF1a_polyprotein:CTT11929-11931ATA(L3977I))																																			2607	0.028	1	0	0.028	0.028
12194		C12194A|(ORF1ab_polyprotein:C11929A(L3977I))|(ORF1a_polyprotein:C11929A(L3977I))											517	0.002																							5996	0.065	2	0.002	0.065	0.067
12195		T12195C|(ORF1ab_polyprotein:T11930C(L3977P))|(ORF1a_polyprotein:T11930C(L3977P))													2	0.047															2	0.222							2	0	0.269	0.269
12196		T12196A|(ORF1ab_polyprotein:CTT11929-11931ATA(L3977I))|(ORF1a_polyprotein:CTT11929-11931ATA(L3977I))																																			2603	0.028	1	0	0.028	0.028
12196		T12196A|(ORF1ab_polyprotein:T11931A(L3977L))|(ORF1a_polyprotein:T11931A(L3977L))	119	0.009																									186	0.008							2743	0.03	3	0.009	0.038	0.047
12197		A12197C|(ORF1ab_polyprotein:A11932C(K3978Q))|(ORF1a_polyprotein:A11932C(K3978Q))			5	0.002									2	0.048	4	0.002																					3	0.002	0.05	0.052
12198		A12198T|(ORF1ab_polyprotein:A11933T(K3978I))|(ORF1a_polyprotein:A11933T(K3978I))			37	0.016							307	0.001																							110	0.001	3	0.017	0.001	0.018
12198		A12198C|(ORF1ab_polyprotein:A11933C(K3978T))|(ORF1a_polyprotein:A11933C(K3978T))					11	0.001							3	0.071	2	0.001			15	0.001																	4	0.001	0.073	0.074
12199		A12199C|(ORF1ab_polyprotein:A11934C(K3978N))|(ORF1a_polyprotein:A11934C(K3978N))			4	0.002									3	0.065																							2	0.002	0.065	0.067
12199		A12199G|(ORF1ab_polyprotein:A11934G(K3978K))|(ORF1a_polyprotein:A11934G(K3978K))																			13	0.001									2	0.25							2	0	0.251	0.251
12200		A12200C|(ORF1ab_polyprotein:A11935C(K3979Q))|(ORF1a_polyprotein:A11935C(K3979Q))			4	0.002									3	0.041			2	0.051																	157	0.002	4	0.002	0.094	0.096
12201		A12201T|(ORF1ab_polyprotein:AAG11935-11937ATT(K3979I))|(ORF1a_polyprotein:AAG11935-11937ATT(K3979I))																																			1287	0.014	1	0	0.014	0.014
12201		A12201T|(ORF1ab_polyprotein:A11936T(K3979M))|(ORF1a_polyprotein:A11936T(K3979M))											523	0.002																							3673	0.04	2	0.002	0.04	0.042
12201		A12201C|(ORF1ab_polyprotein:A11936C(K3979T))|(ORF1a_polyprotein:A11936C(K3979T))			3	0.001									4	0.054																							2	0.001	0.054	0.055
12201		A12201C|(ORF1ab_polyprotein:AAG11935-11937ACC(K3979T))|(ORF1a_polyprotein:AAG11935-11937ACC(K3979T))																													2	0.286							1	0	0.286	0.286
12202		G12202T|(ORF1ab_polyprotein:AAG11935-11937ATT(K3979I))|(ORF1a_polyprotein:AAG11935-11937ATT(K3979I))																																			1287	0.014	1	0	0.014	0.014
12202		G12202A|(ORF1ab_polyprotein:G11937A(K3979K))|(ORF1a_polyprotein:G11937A(K3979K))																	2	0.051																			1	0	0.051	0.051
12202		G12202T|(ORF1ab_polyprotein:G11937T(K3979N))|(ORF1a_polyprotein:G11937T(K3979N))			6	0.003							419	0.002	2	0.027	3	0.002																			2687	0.029	5	0.005	0.058	0.063
12202		G12202C|(ORF1ab_polyprotein:AAG11935-11937ACC(K3979T))|(ORF1a_polyprotein:AAG11935-11937ACC(K3979T))																													2	0.333							1	0	0.333	0.333
12203		T12203G|(ORF1ab_polyprotein:T11938G(L3980V))|(ORF1a_polyprotein:T11938G(L3980V))	16	0.001			12	0.001							6	0.081	3	0.002	4	0.095									27	0.001									6	0.002	0.179	0.181
12204		T12204C|(ORF1ab_polyprotein:T11939C(L3980S))|(ORF1a_polyprotein:T11939C(L3980S))			3	0.001									3	0.041																							2	0.001	0.041	0.042
12204		T12204G|(ORF1ab_polyprotein:T11939G(L3980W))|(ORF1a_polyprotein:T11939G(L3980W))					16	0.001							7	0.095	5	0.003																					3	0.001	0.098	0.099
12205		G12205T|(ORF1ab_polyprotein:G11940T(L3980F))|(ORF1a_polyprotein:G11940T(L3980F))			4	0.002							254	0.001	4	0.053	2	0.001	3	0.071																	2627	0.028	6	0.003	0.153	0.156
12206		A12206G|(ORF1ab_polyprotein:A11941G(K3981E))|(ORF1a_polyprotein:A11941G(K3981E))													2	0.026																							1	0	0.026	0.026
12206		A12206T|(ORF1ab_polyprotein:A11941T(K3981*))|(ORF1a_polyprotein:A11941T(K3981*))											430	0.002	2	0.026	2	0.001	2	0.048																	347	0.004	5	0.002	0.079	0.081
12206		A12206C|(ORF1ab_polyprotein:A11941C(K3981Q))|(ORF1a_polyprotein:A11941C(K3981Q))													5	0.066	4	0.002	2	0.048																			3	0	0.116	0.116
12207		A12207C|(ORF1ab_polyprotein:A11942C(K3981T))|(ORF1a_polyprotein:A11942C(K3981T))															3	0.002	3	0.071																	112	0.001	3	0	0.074	0.074
12208		G12208T|(ORF1ab_polyprotein:G11943T(K3981N))|(ORF1a_polyprotein:G11943T(K3981N))			6	0.003	11	0.001					260	0.001	2	0.026			3	0.071																	2234	0.024	6	0.005	0.121	0.126
12209		A12209C|(ORF1ab_polyprotein:A11944C(K3982Q))|(ORF1a_polyprotein:A11944C(K3982Q))													2	0.026	6	0.003	2	0.048																			3	0	0.077	0.077
12210		A12210C|(ORF1ab_polyprotein:AAG11944-11946ACT(K3982T))|(ORF1a_polyprotein:AAG11944-11946ACT(K3982T))																	2	0.048																			1	0	0.048	0.048
12210		A12210T|(ORF1ab_polyprotein:A11945T(K3982M))|(ORF1a_polyprotein:A11945T(K3982M))											236	0.001					2	0.048																	1332	0.014	3	0.001	0.062	0.063
12210		A12210C|(ORF1ab_polyprotein:A11945C(K3982T))|(ORF1a_polyprotein:A11945C(K3982T))													4	0.053			4	0.095																			2	0	0.148	0.148
12211		G12211T|(ORF1ab_polyprotein:G11946T(K3982N))|(ORF1a_polyprotein:G11946T(K3982N))			4	0.002							434	0.002			2	0.001																			1075	0.012	4	0.004	0.013	0.017
12211		G12211T|(ORF1ab_polyprotein:AAG11944-11946ACT(K3982T))|(ORF1a_polyprotein:AAG11944-11946ACT(K3982T))																	2	0.048																			1	0	0.048	0.048
12212		T12212G|(ORF1ab_polyprotein:T11947G(S3983A))|(ORF1a_polyprotein:T11947G(S3983A))			8	0.003	15	0.001							3	0.039	2	0.001											25	0.001									5	0.004	0.041	0.045
12213		C12213G|(ORF1ab_polyprotein:C11948G(S3983C))|(ORF1a_polyprotein:C11948G(S3983C))													2	0.026	2	0.001																			145	0.002	3	0	0.029	0.029
12213		C12213A|(ORF1ab_polyprotein:C11948A(S3983Y))|(ORF1a_polyprotein:C11948A(S3983Y))	20	0.001			13	0.001					493	0.002	2	0.026	4	0.002																			4485	0.049	6	0.004	0.077	0.081
12214		T12214G|(ORF1ab_polyprotein:T11949G(S3983S))|(ORF1a_polyprotein:T11949G(S3983S))					12	0.001							3	0.039	2	0.001	5	0.119									33	0.001									5	0.001	0.16	0.161
12215		T12215A|(ORF1ab_polyprotein:T11950A(L3984M))|(ORF1a_polyprotein:T11950A(L3984M))													2	0.026																							1	0	0.026	0.026
12215		T12215G|(ORF1ab_polyprotein:T11950G(L3984V))|(ORF1a_polyprotein:T11950G(L3984V))	23	0.002	3	0.001	16	0.001							7	0.091	3	0.002	3	0.071	13	0.001							35	0.002									8	0.004	0.167	0.171
12216		T12216G|(ORF1ab_polyprotein:T11951G(L3984W))|(ORF1a_polyprotein:T11951G(L3984W))					20	0.002							6	0.078	6	0.003	3	0.071									23	0.001									5	0.002	0.153	0.155
12217		G12217A|(ORF1ab_polyprotein:G11952A(L3984L))|(ORF1a_polyprotein:G11952A(L3984L))													2	0.026																							1	0	0.026	0.026
12217		G12217T|(ORF1ab_polyprotein:G11952T(L3984F))|(ORF1a_polyprotein:G11952T(L3984F))			7	0.003									2	0.026	6	0.003	2	0.048																	3384	0.037	5	0.003	0.114	0.117
12218		A12218G|(ORF1ab_polyprotein:A11953G(N3985D))|(ORF1a_polyprotein:A11953G(N3985D))			3	0.001									3	0.039																							2	0.001	0.039	0.04
12218		A12218C|(ORF1ab_polyprotein:A11953C(N3985H))|(ORF1a_polyprotein:A11953C(N3985H))													2	0.026	6	0.003	3	0.071	13	0.001																	4	0	0.101	0.101
12219		A12219T|(ORF1ab_polyprotein:A11954T(N3985I))|(ORF1a_polyprotein:A11954T(N3985I))			3	0.001							315	0.001	2	0.026	3	0.002																			6811	0.074	5	0.002	0.102	0.104
12219		A12219C|(ORF1ab_polyprotein:A11954C(N3985T))|(ORF1a_polyprotein:A11954C(N3985T))													2	0.026			6	0.143																	188	0.002	3	0	0.171	0.171
12220		T12220G|(ORF1ab_polyprotein:T11955G(N3985K))|(ORF1a_polyprotein:T11955G(N3985K))	15	0.001			15	0.001							4	0.052	6	0.003											24	0.001							643	0.007	6	0.002	0.063	0.065
12220		T12220A|(ORF1ab_polyprotein:T11955A(N3985K))|(ORF1a_polyprotein:T11955A(N3985K))			3	0.001									6	0.078																							2	0.001	0.078	0.079
12221		G12221C|(ORF1ab_polyprotein:G11956C(V3986L))|(ORF1a_polyprotein:G11956C(V3986L))													2	0.026																							1	0	0.026	0.026
12221		G12221A|(ORF1ab_polyprotein:G11956A(V3986M))|(ORF1a_polyprotein:G11956A(V3986M))																	2	0.048																			1	0	0.048	0.048
12221		G12221T|(ORF1ab_polyprotein:G11956T(V3986L))|(ORF1a_polyprotein:G11956T(V3986L))			7	0.003									5	0.065	4	0.002																			200	0.002	4	0.003	0.069	0.072
12222		T12222G|(ORF1ab_polyprotein:T11957G(V3986G))|(ORF1a_polyprotein:T11957G(V3986G))					11	0.001							4	0.052	2	0.001	3	0.071																	1222	0.013	5	0.001	0.137	0.138
12223		G12223T|(ORF1ab_polyprotein:G11958T(V3986V))|(ORF1a_polyprotein:G11958T(V3986V))			8	0.004	11	0.001					348	0.001	4	0.052																					116	0.001	5	0.006	0.053	0.059
12224		G12224T|(ORF1ab_polyprotein:GCT11959-11961TAT(A3987Y))|(ORF1a_polyprotein:GCT11959-11961TAT(A3987Y))													3	0.039																					192	0.002	2	0	0.041	0.041
12224		G12224T|(ORF1ab_polyprotein:G11959T(A3987S))|(ORF1a_polyprotein:G11959T(A3987S))			3	0.001							426	0.002					2	0.048																	804	0.009	4	0.003	0.057	0.06
12224		G12224A|(ORF1ab_polyprotein:G11959A(A3987T))|(ORF1a_polyprotein:G11959A(A3987T))	14	0.001													2	0.001	3	0.071																			3	0.001	0.072	0.073
12225		C12225A|(ORF1ab_polyprotein:GCT11959-11961GAG(A3987E))|(ORF1a_polyprotein:GCT11959-11961GAG(A3987E))													3	0.039																							1	0	0.039	0.039
12225		C12225A|(ORF1ab_polyprotein:GCT11959-11961TAT(A3987Y))|(ORF1a_polyprotein:GCT11959-11961TAT(A3987Y))													3	0.039																					192	0.002	2	0	0.041	0.041
12225		C12225A|(ORF1ab_polyprotein:C11960A(A3987D))|(ORF1a_polyprotein:C11960A(A3987D))	19	0.001	3	0.001	28	0.003			88	0.002	298	0.001	5	0.065	5	0.003	8	0.19	21	0.002							48	0.002							3709	0.04	11	0.008	0.302	0.31
12226		T12226A|(ORF1ab_polyprotein:T11961A(A3987A))|(ORF1a_polyprotein:T11961A(A3987A))															2	0.001																			1333	0.014	2	0	0.015	0.015
12226		T12226G|(ORF1ab_polyprotein:GCT11959-11961GAG(A3987E))|(ORF1a_polyprotein:GCT11959-11961GAG(A3987E))													3	0.039																							1	0	0.039	0.039
12226		T12226G|(ORF1ab_polyprotein:T11961G(A3987A))|(ORF1a_polyprotein:T11961G(A3987A))			3	0.001	12	0.001							7	0.091	2	0.001																					4	0.002	0.092	0.094
12228		A12228G|(ORF1ab_polyprotein:A11963G(K3988R))|(ORF1a_polyprotein:A11963G(K3988R))													2	0.026													46	0.002									2	0	0.028	0.028
12228		A12228T|(ORF1ab_polyprotein:A11963T(K3988I))|(ORF1a_polyprotein:A11963T(K3988I))			3	0.001							239	0.001	2	0.026																					94	0.001	4	0.002	0.027	0.029
12228		A12228C|(ORF1ab_polyprotein:A11963C(K3988T))|(ORF1a_polyprotein:A11963C(K3988T))					11	0.001							4	0.051	4	0.002	2	0.048																			4	0.001	0.101	0.102
12229		A12229C|(ORF1ab_polyprotein:A11964C(K3988N))|(ORF1a_polyprotein:A11964C(K3988N))			3	0.001											2	0.001	2	0.048																			3	0.001	0.049	0.05
12230		T12230G|(ORF1ab_polyprotein:TCT11965-11967GAT(S3989D))|(ORF1a_polyprotein:TCT11965-11967GAT(S3989D))													2	0.026																							1	0	0.026	0.026
12230		T12230G|(ORF1ab_polyprotein:T11965G(S3989A))|(ORF1a_polyprotein:T11965G(S3989A))					11	0.001							4	0.051	5	0.003																					3	0.001	0.054	0.055
12231		C12231A|(ORF1ab_polyprotein:TCT11965-11967GAT(S3989D))|(ORF1a_polyprotein:TCT11965-11967GAT(S3989D))													2	0.026																							1	0	0.026	0.026
12231		C12231A|(ORF1ab_polyprotein:C11966A(S3989Y))|(ORF1a_polyprotein:C11966A(S3989Y))			4	0.002									4	0.051	4	0.002	4	0.095																	609	0.007	5	0.002	0.155	0.157
12232		T12232G|(ORF1ab_polyprotein:T11967G(S3989S))|(ORF1a_polyprotein:T11967G(S3989S))			3	0.001	14	0.001							4	0.051	3	0.002																					4	0.002	0.053	0.055
12233		G12233A|(ORF1ab_polyprotein:G11968A(E3990K))|(ORF1a_polyprotein:G11968A(E3990K))													4	0.051																							1	0	0.051	0.051
12233		G12233T|(ORF1ab_polyprotein:G11968T(E3990*))|(ORF1a_polyprotein:G11968T(E3990*))			6	0.003									4	0.051	5	0.003			14	0.001															3708	0.04	5	0.003	0.095	0.098
12234		A12234C|(ORF1ab_polyprotein:A11969C(E3990A))|(ORF1a_polyprotein:A11969C(E3990A))													4	0.051	3	0.002	3	0.071																			3	0	0.124	0.124
12235		A12235T|(ORF1ab_polyprotein:A11970T(E3990D))|(ORF1a_polyprotein:A11970T(E3990D))					12	0.001									2	0.001			201	0.018																	3	0.001	0.019	0.02
12235		A12235C|(ORF1ab_polyprotein:A11970C(E3990D))|(ORF1a_polyprotein:A11970C(E3990D))			5	0.002									3	0.038	2	0.001	5	0.119																			4	0.002	0.158	0.16
12236		T12236C|(ORF1ab_polyprotein:T11971C(F3991L))|(ORF1a_polyprotein:T11971C(F3991L))															2	0.001																			1746	0.019	2	0	0.02	0.02
12236		T12236G|(ORF1ab_polyprotein:TTT11971-11973GTG(F3991V))|(ORF1a_polyprotein:TTT11971-11973GTG(F3991V))													3	0.038																							1	0	0.038	0.038
12236		T12236A|(ORF1ab_polyprotein:T11971A(F3991I))|(ORF1a_polyprotein:T11971A(F3991I))															3	0.002																			6646	0.072	2	0	0.074	0.074
12236		T12236G|(ORF1ab_polyprotein:T11971G(F3991V))|(ORF1a_polyprotein:T11971G(F3991V))	14	0.001											6	0.077	4	0.002	3	0.071									41	0.002									5	0.001	0.152	0.153
12237		T12237G|(ORF1ab_polyprotein:T11972G(F3991C))|(ORF1a_polyprotein:T11972G(F3991C))					15	0.001							9	0.114	4	0.002	3	0.071																			4	0.001	0.187	0.188
12238		T12238A|(ORF1ab_polyprotein:T11973A(F3991L))|(ORF1a_polyprotein:T11973A(F3991L))													3	0.038																							1	0	0.038	0.038
12238		T12238G|(ORF1ab_polyprotein:TTT11971-11973GTG(F3991V))|(ORF1a_polyprotein:TTT11971-11973GTG(F3991V))													3	0.038																							1	0	0.038	0.038
12238		T12238G|(ORF1ab_polyprotein:T11973G(F3991L))|(ORF1a_polyprotein:T11973G(F3991L))					13	0.001							5	0.063	4	0.002	2	0.048																			4	0.001	0.113	0.114
12239		G12239T|(ORF1ab_polyprotein:G11974T(D3992Y))|(ORF1a_polyprotein:G11974T(D3992Y))			20	0.009									3	0.038	5	0.003	2	0.047																	125	0.001	5	0.009	0.089	0.098
12240		A12240T|(ORF1ab_polyprotein:A11975T(D3992V))|(ORF1a_polyprotein:A11975T(D3992V))													2	0.025																					129	0.001	2	0	0.026	0.026
12240		A12240C|(ORF1ab_polyprotein:A11975C(D3992A))|(ORF1a_polyprotein:A11975C(D3992A))			3	0.001													2	0.047																			2	0.001	0.047	0.048
12241		C12241G|(ORF1ab_polyprotein:C11976G(D3992E))|(ORF1a_polyprotein:C11976G(D3992E))													2	0.025																							1	0	0.025	0.025
12241		C12241A|(ORF1ab_polyprotein:C11976A(D3992E))|(ORF1a_polyprotein:C11976A(D3992E))					12	0.001							8	0.101	6	0.003	5	0.116																	151	0.002	5	0.001	0.222	0.223
12242		C12242T|(ORF1ab_polyprotein:C11977T(R3993C))|(ORF1a_polyprotein:C11977T(R3993C))													3	0.038																							1	0	0.038	0.038
12242		C12242A|(ORF1ab_polyprotein:CGT11977-11979AGG(R3993R))|(ORF1a_polyprotein:CGT11977-11979AGG(R3993R))													3	0.038			2	0.047																			2	0	0.085	0.085
12242		C12242A|(ORF1ab_polyprotein:C11977A(R3993S))|(ORF1a_polyprotein:C11977A(R3993S))			4	0.002	16	0.001							9	0.114	3	0.002	4	0.093																	233	0.002	6	0.003	0.211	0.214
12243		G12243T|(ORF1ab_polyprotein:G11978T(R3993L))|(ORF1a_polyprotein:G11978T(R3993L))			8	0.003									3	0.038			3	0.07																			3	0.003	0.108	0.111
12244		T12244G|(ORF1ab_polyprotein:T11979G(R3993R))|(ORF1a_polyprotein:T11979G(R3993R))			6	0.002									3	0.038	3	0.002																					3	0.002	0.04	0.042
12244		T12244G|(ORF1ab_polyprotein:CGT11977-11979AGG(R3993R))|(ORF1a_polyprotein:CGT11977-11979AGG(R3993R))													3	0.038			2	0.047																			2	0	0.085	0.085
12245		G12245A|(ORF1ab_polyprotein:G11980A(D3994N))|(ORF1a_polyprotein:G11980A(D3994N))													2	0.025																							1	0	0.025	0.025
12245		G12245T|(ORF1ab_polyprotein:G11980T(D3994Y))|(ORF1a_polyprotein:G11980T(D3994Y))			3	0.001									5	0.063	5	0.003	2	0.047																	173	0.002	5	0.001	0.115	0.116
12246		A12246C|(ORF1ab_polyprotein:A11981C(D3994A))|(ORF1a_polyprotein:A11981C(D3994A))			5	0.002									2	0.025	2	0.001	2	0.047																			4	0.002	0.073	0.075
12247		T12247A|(ORF1ab_polyprotein:T11982A(D3994E))|(ORF1a_polyprotein:T11982A(D3994E))			13	0.005									2	0.025																							2	0.005	0.025	0.03
12247		T12247G|(ORF1ab_polyprotein:T11982G(D3994E))|(ORF1a_polyprotein:T11982G(D3994E))					16	0.001							4	0.051			2	0.047																			3	0.001	0.098	0.099
12248		G12248T|(ORF1ab_polyprotein:G11983T(A3995S))|(ORF1a_polyprotein:G11983T(A3995S))			5	0.002									4	0.051	5	0.003																			247	0.003	4	0.002	0.057	0.059
12249		C12249A|(ORF1ab_polyprotein:C11984A(A3995E))|(ORF1a_polyprotein:C11984A(A3995E))			11	0.005	19	0.002							8	0.101	9	0.005	5	0.116																	258	0.003	6	0.007	0.225	0.232
12250		A12250C|(ORF1ab_polyprotein:A11985C(A3995A))|(ORF1a_polyprotein:A11985C(A3995A))			4	0.002	11	0.001							3	0.038	3	0.002			13	0.001																	5	0.003	0.041	0.044
12251		G12251C|(ORF1ab_polyprotein:G11986C(A3996P))|(ORF1a_polyprotein:G11986C(A3996P))													2	0.025																							1	0	0.025	0.025
12251		G12251A|(ORF1ab_polyprotein:G11986A(A3996T))|(ORF1a_polyprotein:G11986A(A3996T))			6	0.002											3	0.002	2	0.047																			3	0.002	0.049	0.051
12251		G12251T|(ORF1ab_polyprotein:G11986T(A3996S))|(ORF1a_polyprotein:G11986T(A3996S))	14	0.001	5	0.002									5	0.063	5	0.003	4	0.093	12	0.001															102	0.001	7	0.003	0.161	0.164
12252		C12252A|(ORF1ab_polyprotein:C11987A(A3996D))|(ORF1a_polyprotein:C11987A(A3996D))			14	0.006	18	0.002	81	0.001	71	0.001			9	0.114	3	0.002	4	0.093	15	0.001							47	0.002							164	0.002	10	0.01	0.214	0.224
12253		C12253G|(ORF1ab_polyprotein:C11988G(A3996A))|(ORF1a_polyprotein:C11988G(A3996A))													2	0.025																							1	0	0.025	0.025
12253		C12253T|(ORF1ab_polyprotein:C11988T(A3996A))|(ORF1a_polyprotein:C11988T(A3996A))			3	0.001			793	0.011									2	0.047																			3	0.012	0.047	0.059
12253		C12253A|(ORF1ab_polyprotein:C11988A(A3996A))|(ORF1a_polyprotein:C11988A(A3996A))			14	0.006	15	0.001	86	0.001					6	0.076	6	0.003	2	0.047									28	0.001									7	0.008	0.127	0.135
12254		A12254C|(ORF1ab_polyprotein:A11989C(M3997L))|(ORF1a_polyprotein:A11989C(M3997L))			6	0.002									2	0.025																					108	0.001	3	0.002	0.026	0.028
12255		T12255C|(ORF1ab_polyprotein:T11990C(M3997T))|(ORF1a_polyprotein:T11990C(M3997T))													2	0.025																							1	0	0.025	0.025
12255		T12255G|(ORF1ab_polyprotein:T11990G(M3997R))|(ORF1a_polyprotein:T11990G(M3997R))			10	0.004	11	0.001							4	0.051	3	0.002																					4	0.005	0.053	0.058
12256		G12256A|(ORF1ab_polyprotein:G11991A(M3997I))|(ORF1a_polyprotein:G11991A(M3997I))			5	0.002											2	0.001	2	0.047																			3	0.002	0.048	0.05
12256		G12256T|(ORF1ab_polyprotein:G11991T(M3997I))|(ORF1a_polyprotein:G11991T(M3997I))			4	0.002									4	0.051			4	0.093																			3	0.002	0.144	0.146
12257		C12257T|(ORF1ab_polyprotein:C11992T(Q3998*))|(ORF1a_polyprotein:C11992T(Q3998*))			3	0.001	5	0.002							2	0.026																							3	0.003	0.026	0.029
12257		C12257G|(ORF1ab_polyprotein:C11992G(Q3998E))|(ORF1a_polyprotein:C11992G(Q3998E))			8	0.003					12	0.002									2	0.03							2	0.003							11	0.002	5	0.005	0.035	0.04
12257		C12257A|(ORF1ab_polyprotein:C11992A(Q3998K))|(ORF1a_polyprotein:C11992A(Q3998K))			13	0.005	11	0.005	24	0.002	28	0.005	6	0.429	7	0.092	11	0.006	4	0.091	5	0.075							3	0.004							78	0.016	11	0.446	0.284	0.73
12258		A12258C|(ORF1ab_polyprotein:A11993C(Q3998P))|(ORF1a_polyprotein:A11993C(Q3998P))			5	0.002	4	0.002							2	0.026			3	0.068	5	0.075															77	0.015	6	0.004	0.184	0.188
12259		A12259C|(ORF1ab_polyprotein:A11994C(Q3998H))|(ORF1a_polyprotein:A11994C(Q3998H))					5	0.002			10	0.002							2	0.045	2	0.03															115	0.023	5	0.004	0.098	0.102
12260		C12260A|(ORF1ab_polyprotein:CGT11995-11997AGG(R3999R))|(ORF1a_polyprotein:CGT11995-11997AGG(R3999R))					3	0.001							3	0.039	3	0.002			3	0.045															6	0.001	5	0.001	0.087	0.088
12260		C12260A|(ORF1ab_polyprotein:C11995A(R3999S))|(ORF1a_polyprotein:C11995A(R3999S))			15	0.006	6	0.003	18	0.002	9	0.002			7	0.092	3	0.002	3	0.068	3	0.045	2	0.333							2	0.4					114	0.023	11	0.013	0.963	0.976
12261		G12261C|(ORF1ab_polyprotein:G11996C(R3999P))|(ORF1a_polyprotein:G11996C(R3999P))																																			146	0.029	1	0	0.029	0.029
12261		G12261T|(ORF1ab_polyprotein:G11996T(R3999L))|(ORF1a_polyprotein:G11996T(R3999L))			3	0.001	8	0.004							3	0.039			2	0.045	3	0.045															41	0.008	6	0.005	0.137	0.142
12261		G12261A|(ORF1ab_polyprotein:G11996A(R3999H))|(ORF1a_polyprotein:G11996A(R3999H))	2	0.222	8	0.003																															15	0.003	3	0.225	0.003	0.228
12262		T12262A|(ORF1ab_polyprotein:T11997A(R3999R))|(ORF1a_polyprotein:T11997A(R3999R))			5	0.002																															75	0.015	2	0.002	0.015	0.017
12262		T12262G|(ORF1ab_polyprotein:CGT11995-11997AGG(R3999R))|(ORF1a_polyprotein:CGT11995-11997AGG(R3999R))					3	0.001							3	0.039	3	0.002			3	0.045															6	0.001	5	0.001	0.087	0.088
12262		T12262G|(ORF1ab_polyprotein:T11997G(R3999R))|(ORF1a_polyprotein:T11997G(R3999R))			12	0.005	6	0.003	17	0.002	10	0.002			4	0.053			2	0.045	3	0.045	2	0.333	2	0.286			3	0.004							85	0.017	11	0.012	0.783	0.795
12263		A12263T|(ORF1ab_polyprotein:A11998T(K4000*))|(ORF1a_polyprotein:A11998T(K4000*))																											2	0.003							54	0.011	2	0	0.014	0.014
12263		A12263C|(ORF1ab_polyprotein:A11998C(K4000Q))|(ORF1a_polyprotein:A11998C(K4000Q))			3	0.001	8	0.004									2	0.001	2	0.045	2	0.03															33	0.007	6	0.005	0.083	0.088
12264		A12264T|(ORF1ab_polyprotein:A11999T(K4000M))|(ORF1a_polyprotein:A11999T(K4000M))			4	0.002											2	0.001			2	0.03															17	0.003	4	0.002	0.034	0.036
12264		A12264C|(ORF1ab_polyprotein:A11999C(K4000T))|(ORF1a_polyprotein:A11999C(K4000T))			4	0.002	11	0.005							5	0.066	4	0.002			5	0.075															10	0.002	6	0.007	0.145	0.152
12265		G12265A|(ORF1ab_polyprotein:G12000A(K4000K))|(ORF1a_polyprotein:G12000A(K4000K))			5	0.002															4	0.06															47	0.009	3	0.002	0.069	0.071
12265		G12265T|(ORF1ab_polyprotein:G12000T(K4000N))|(ORF1a_polyprotein:G12000T(K4000N))			10	0.004	4	0.002									4	0.002	2	0.045	5	0.075															143	0.029	6	0.006	0.151	0.157
12266		T12266A|(ORF1ab_polyprotein:T12001A(L4001M))|(ORF1a_polyprotein:T12001A(L4001M))			8	0.003	5	0.002							3	0.039	2	0.001																			55	0.011	5	0.005	0.051	0.056
12266		T12266G|(ORF1ab_polyprotein:T12001G(L4001V))|(ORF1a_polyprotein:T12001G(L4001V))			12	0.005	13	0.006	27	0.002	27	0.005			2	0.026	4	0.002	4	0.091	5	0.075							3	0.004							72	0.014	10	0.018	0.212	0.23
12267		T12267A|(ORF1ab_polyprotein:T12002A(L4001*))|(ORF1a_polyprotein:T12002A(L4001*))			6	0.002									2	0.026																					17	0.003	3	0.002	0.029	0.031
12267		T12267G|(ORF1ab_polyprotein:T12002G(L4001W))|(ORF1a_polyprotein:T12002G(L4001W))			4	0.002	10	0.004			10	0.002			5	0.066	5	0.003	3	0.068	2	0.03							3	0.004							24	0.005	9	0.008	0.176	0.184
12268		G12268T|(ORF1ab_polyprotein:G12003T(L4001F))|(ORF1a_polyprotein:G12003T(L4001F))									7	0.001			2	0.026					3	0.045															241	0.048	4	0.001	0.119	0.12
12269		G12269A|(ORF1ab_polyprotein:GAA12004-12006AAC(E4002N))|(ORF1a_polyprotein:GAA12004-12006AAC(E4002N))															2	0.001			2	0.03																	2	0	0.031	0.031
12269		G12269T|(ORF1ab_polyprotein:G12004T(E4002*))|(ORF1a_polyprotein:G12004T(E4002*))			4	0.002	10	0.004			9	0.002			5	0.065	2	0.001	2	0.045	4	0.06															141	0.028	8	0.008	0.199	0.207
12270		A12270G|(ORF1ab_polyprotein:A12005G(E4002G))|(ORF1a_polyprotein:A12005G(E4002G))																			2	0.03															36	0.007	2	0	0.037	0.037
12270		A12270T|(ORF1ab_polyprotein:A12005T(E4002V))|(ORF1a_polyprotein:A12005T(E4002V))			6	0.002																															259	0.052	2	0.002	0.052	0.054
12271		A12271G|(ORF1ab_polyprotein:A12006G(E4002E))|(ORF1a_polyprotein:A12006G(E4002E))																			2	0.03																	1	0	0.03	0.03
12271		A12271C|(ORF1ab_polyprotein:GAA12004-12006AAC(E4002N))|(ORF1a_polyprotein:GAA12004-12006AAC(E4002N))															2	0.001			2	0.03																	2	0	0.031	0.031
12271		A12271C|(ORF1ab_polyprotein:A12006C(E4002D))|(ORF1a_polyprotein:A12006C(E4002D))			5	0.002					7	0.001			3	0.039	4	0.002	2	0.045	2	0.03																	6	0.003	0.116	0.119
12272		A12272C|(ORF1ab_polyprotein:AAG12007-12009CAT(K4003H))|(ORF1a_polyprotein:AAG12007-12009CAT(K4003H))																			2	0.03																	1	0	0.03	0.03
12272		A12272C|(ORF1ab_polyprotein:A12007C(K4003Q))|(ORF1a_polyprotein:A12007C(K4003Q))			3	0.001					10	0.002			5	0.065					2	0.03															17	0.003	5	0.003	0.098	0.101
12273		A12273C|(ORF1ab_polyprotein:A12008C(K4003T))|(ORF1a_polyprotein:A12008C(K4003T))					6	0.003			6	0.001			2	0.026			2	0.045	3	0.045																	5	0.004	0.116	0.12
12274		G12274C|(ORF1ab_polyprotein:G12009C(K4003N))|(ORF1a_polyprotein:G12009C(K4003N))													2	0.026																					12	0.002	2	0	0.028	0.028
12274		G12274T|(ORF1ab_polyprotein:AAG12007-12009CAT(K4003H))|(ORF1a_polyprotein:AAG12007-12009CAT(K4003H))																			2	0.03															5	0.001	2	0	0.031	0.031
12274		G12274A|(ORF1ab_polyprotein:G12009A(K4003K))|(ORF1a_polyprotein:G12009A(K4003K))			8	0.003					6	0.001					2	0.001																			135	0.027	4	0.004	0.028	0.032
12274		G12274T|(ORF1ab_polyprotein:G12009T(K4003N))|(ORF1a_polyprotein:G12009T(K4003N))			5	0.002	3	0.001							6	0.078	3	0.002	3	0.068	2	0.03															360	0.072	7	0.003	0.25	0.253
12275		A12275C|(ORF1ab_polyprotein:A12010C(M4004L))|(ORF1a_polyprotein:A12010C(M4004L))					9	0.004			7	0.001			4	0.052					3	0.045															5	0.001	5	0.005	0.098	0.103
12276		T12276A|(ORF1ab_polyprotein:T12011A(M4004K))|(ORF1a_polyprotein:T12011A(M4004K))			6	0.002	4	0.002											2	0.045																	32	0.006	4	0.004	0.051	0.055
12276		T12276G|(ORF1ab_polyprotein:T12011G(M4004R))|(ORF1a_polyprotein:T12011G(M4004R))			11	0.005	7	0.003			8	0.001			5	0.065			4	0.091	5	0.075															16	0.003	7	0.009	0.234	0.243
12277		G12277C|(ORF1ab_polyprotein:G12012C(M4004I))|(ORF1a_polyprotein:G12012C(M4004I))																			2	0.03															5	0.001	2	0	0.031	0.031
12277		G12277A|(ORF1ab_polyprotein:G12012A(M4004I))|(ORF1a_polyprotein:G12012A(M4004I))													2	0.026					3	0.045															34	0.007	3	0	0.078	0.078
12277		G12277T|(ORF1ab_polyprotein:G12012T(M4004I))|(ORF1a_polyprotein:G12012T(M4004I))			9	0.004	5	0.002	17	0.002	8	0.001			4	0.052	4	0.002	2	0.045	6	0.09															377	0.075	9	0.009	0.264	0.273
12278		G12278T|(ORF1ab_polyprotein:G12013T(A4005S))|(ORF1a_polyprotein:G12013T(A4005S))			5	0.002	6	0.003	15	0.001	11	0.002			3	0.039			4	0.091	5	0.075															206	0.041	8	0.008	0.246	0.254
12278		G12278A|(ORF1ab_polyprotein:G12013A(A4005T))|(ORF1a_polyprotein:G12013A(A4005T))	2	0.222	4	0.002	3	0.001							3	0.039					2	0.03																	5	0.225	0.069	0.294
12279		C12279A|(ORF1ab_polyprotein:GCT12013-12015GAG(A4005E))|(ORF1a_polyprotein:GCT12013-12015GAG(A4005E))					5	0.002							2	0.026																							2	0.002	0.026	0.028
12279		C12279T|(ORF1ab_polyprotein:C12014T(A4005V))|(ORF1a_polyprotein:C12014T(A4005V))					4	0.002							3	0.039			2	0.045																			3	0.002	0.084	0.086
12279		C12279A|(ORF1ab_polyprotein:C12014A(A4005D))|(ORF1a_polyprotein:C12014A(A4005D))	2	0.222	3	0.001	9	0.004	16	0.001	10	0.002			4	0.052	5	0.003	3	0.068	5	0.075															94	0.019	10	0.23	0.217	0.447
12280		T12280G|(ORF1ab_polyprotein:GCT12013-12015GAG(A4005E))|(ORF1a_polyprotein:GCT12013-12015GAG(A4005E))					5	0.002							2	0.026																							2	0.002	0.026	0.028
12280		T12280G|(ORF1ab_polyprotein:T12015G(A4005A))|(ORF1a_polyprotein:T12015G(A4005A))			3	0.001	6	0.003			10	0.002			2	0.026	4	0.002			2	0.03																	6	0.006	0.058	0.064
12281		G12281C|(ORF1ab_polyprotein:G12016C(D4006H))|(ORF1a_polyprotein:G12016C(D4006H))					4	0.002							2	0.026																							2	0.002	0.026	0.028
12281		G12281A|(ORF1ab_polyprotein:G12016A(D4006N))|(ORF1a_polyprotein:G12016A(D4006N))			5	0.002	3	0.001													2	0.03																	3	0.003	0.03	0.033
12281		G12281T|(ORF1ab_polyprotein:G12016T(D4006Y))|(ORF1a_polyprotein:G12016T(D4006Y))			7	0.003	4	0.002			9	0.002					2	0.001	2	0.044	3	0.045															139	0.028	7	0.007	0.118	0.125
12282		A12282G|(ORF1ab_polyprotein:A12017G(D4006G))|(ORF1a_polyprotein:A12017G(D4006G))													2	0.026																							1	0	0.026	0.026
12282		A12282T|(ORF1ab_polyprotein:A12017T(D4006V))|(ORF1a_polyprotein:A12017T(D4006V))			4	0.002	5	0.002							3	0.039																					182	0.036	4	0.004	0.075	0.079
12282		A12282C|(ORF1ab_polyprotein:A12017C(D4006A))|(ORF1a_polyprotein:A12017C(D4006A))					3	0.001			8	0.001			2	0.026	4	0.002	4	0.089									3	0.004							12	0.002	7	0.002	0.123	0.125
12283		T12283G|(ORF1ab_polyprotein:T12018G(D4006E))|(ORF1a_polyprotein:T12018G(D4006E))			3	0.001	9	0.004			6	0.001			5	0.065			4	0.089	3	0.045															15	0.003	7	0.006	0.202	0.208
12284		C12284G|(ORF1ab_polyprotein:C12019G(Q4007E))|(ORF1a_polyprotein:C12019G(Q4007E))													2	0.026																					12	0.002	2	0	0.028	0.028
12284		C12284A|(ORF1ab_polyprotein:C12019A(Q4007K))|(ORF1a_polyprotein:C12019A(Q4007K))			14	0.006	10	0.004	14	0.001	13	0.002			8	0.104	3	0.002	2	0.044	5	0.075															489	0.098	9	0.013	0.323	0.336
12285		A12285C|(ORF1ab_polyprotein:A12020C(Q4007P))|(ORF1a_polyprotein:A12020C(Q4007P))			4	0.002	6	0.003			6	0.001			3	0.039																							4	0.006	0.039	0.045
12286		A12286C|(ORF1ab_polyprotein:A12021C(Q4007H))|(ORF1a_polyprotein:A12021C(Q4007H))					5	0.002							3	0.039			4	0.089	2	0.03															16	0.003	5	0.002	0.161	0.163
12287		G12287A|(ORF1ab_polyprotein:G12022A(A4008T))|(ORF1a_polyprotein:G12022A(A4008T))			9	0.004											2	0.001			2	0.03															42	0.008	4	0.004	0.039	0.043
12287		G12287T|(ORF1ab_polyprotein:G12022T(A4008S))|(ORF1a_polyprotein:G12022T(A4008S))			8	0.003	11	0.005	13	0.001	6	0.001			5	0.065			2	0.044	5	0.075															209	0.042	8	0.01	0.226	0.236
12288		C12288A|(ORF1ab_polyprotein:GCT12022-12024GAA(A4008E))|(ORF1a_polyprotein:GCT12022-12024GAA(A4008E))																																			74	0.015	1	0	0.015	0.015
12288		C12288T|(ORF1ab_polyprotein:C12023T(A4008V))|(ORF1a_polyprotein:C12023T(A4008V))													2	0.026																							1	0	0.026	0.026
12288		C12288A|(ORF1ab_polyprotein:GCT12022-12024GAG(A4008E))|(ORF1a_polyprotein:GCT12022-12024GAG(A4008E))															2	0.001	2	0.044	2	0.03															13	0.003	4	0	0.078	0.078
12288		C12288A|(ORF1ab_polyprotein:C12023A(A4008D))|(ORF1a_polyprotein:C12023A(A4008D))			6	0.002	8	0.004	14	0.001	9	0.002			4	0.052	4	0.002	4	0.089	2	0.03							3	0.004							134	0.027	10	0.009	0.204	0.213
12289		T12289A|(ORF1ab_polyprotein:GCT12022-12024GAA(A4008E))|(ORF1a_polyprotein:GCT12022-12024GAA(A4008E))																																			74	0.015	1	0	0.015	0.015
12289		T12289A|(ORF1ab_polyprotein:T12024A(A4008A))|(ORF1a_polyprotein:T12024A(A4008A))			5	0.002											2	0.001																			79	0.016	3	0.002	0.017	0.019
12289		T12289G|(ORF1ab_polyprotein:GCT12022-12024GAG(A4008E))|(ORF1a_polyprotein:GCT12022-12024GAG(A4008E))															2	0.001	2	0.044	2	0.03															13	0.003	4	0	0.078	0.078
12289		T12289G|(ORF1ab_polyprotein:T12024G(A4008A))|(ORF1a_polyprotein:T12024G(A4008A))			4	0.002	7	0.003			10	0.002			2	0.026	2	0.001	2	0.044	2	0.03	2	0.333													10	0.002	9	0.007	0.436	0.443
12290		A12290C|(ORF1ab_polyprotein:ATG12025-12027CTT(M4009L))|(ORF1a_polyprotein:ATG12025-12027CTT(M4009L))																	2	0.044																			1	0	0.044	0.044
12290		A12290C|(ORF1ab_polyprotein:A12025C(M4009L))|(ORF1a_polyprotein:A12025C(M4009L))					3	0.001							3	0.039	2	0.001	2	0.044	3	0.045															31	0.006	6	0.001	0.135	0.136
12291		T12291A|(ORF1ab_polyprotein:T12026A(M4009K))|(ORF1a_polyprotein:T12026A(M4009K))			11	0.005			15	0.001					2	0.026													2	0.003							91	0.018	5	0.006	0.047	0.053
12291		T12291G|(ORF1ab_polyprotein:T12026G(M4009R))|(ORF1a_polyprotein:T12026G(M4009R))			9	0.004	10	0.004			12	0.002			2	0.026	3	0.002	2	0.044	5	0.075															5	0.001	8	0.01	0.148	0.158
12292		G12292A|(ORF1ab_polyprotein:G12027A(M4009I))|(ORF1a_polyprotein:G12027A(M4009I))			6	0.002									2	0.026																					36	0.007	3	0.002	0.033	0.035
12292		G12292C|(ORF1ab_polyprotein:G12027C(M4009I))|(ORF1a_polyprotein:G12027C(M4009I))			3	0.001											2	0.001			2	0.03															31	0.006	4	0.001	0.037	0.038
12292		G12292T|(ORF1ab_polyprotein:ATG12025-12027CTT(M4009L))|(ORF1a_polyprotein:ATG12025-12027CTT(M4009L))																	2	0.044																			1	0	0.044	0.044
12292		G12292T|(ORF1ab_polyprotein:G12027T(M4009I))|(ORF1a_polyprotein:G12027T(M4009I))	2	0.222	10	0.004	5	0.002			8	0.001			5	0.065					2	0.03															305	0.061	7	0.229	0.156	0.385
12293		A12293T|(ORF1ab_polyprotein:A12028T(T4010S))|(ORF1a_polyprotein:A12028T(T4010S))															3	0.002																			62	0.012	2	0	0.014	0.014
12293		A12293C|(ORF1ab_polyprotein:A12028C(T4010P))|(ORF1a_polyprotein:A12028C(T4010P))					7	0.003			9	0.002			4	0.052			2	0.044																	9	0.002	5	0.005	0.098	0.103
12294		C12294T|(ORF1ab_polyprotein:C12029T(T4010I))|(ORF1a_polyprotein:C12029T(T4010I))					4	0.002							2	0.026	2	0.001			2	0.03																	4	0.002	0.057	0.059
12294		C12294A|(ORF1ab_polyprotein:C12029A(T4010N))|(ORF1a_polyprotein:C12029A(T4010N))			12	0.005	9	0.004	31	0.003	12	0.002			7	0.091	3	0.002	4	0.089	4	0.06							2	0.003							211	0.042	10	0.014	0.287	0.301
12295		C12295G|(ORF1ab_polyprotein:C12030G(T4010T))|(ORF1a_polyprotein:C12030G(T4010T))													2	0.026																							1	0	0.026	0.026
12295		C12295T|(ORF1ab_polyprotein:C12030T(T4010T))|(ORF1a_polyprotein:C12030T(T4010T))	2	0.222	5	0.002	4	0.002									2	0.001																					4	0.226	0.001	0.227
12295		C12295A|(ORF1ab_polyprotein:C12030A(T4010T))|(ORF1a_polyprotein:C12030A(T4010T))			17	0.007	9	0.004	26	0.002	15	0.003			5	0.065	6	0.003	4	0.089	4	0.06															159	0.032	9	0.016	0.249	0.265
12296		C12296A|(ORF1ab_polyprotein:CAA12031-12033ACA(Q4011T))|(ORF1a_polyprotein:CAA12031-12033ACA(Q4011T))																			2	0.03																	1	0	0.03	0.03
12296		C12296G|(ORF1ab_polyprotein:C12031G(Q4011E))|(ORF1a_polyprotein:C12031G(Q4011E))					4	0.002							3	0.039					3	0.045																	3	0.002	0.084	0.086
12296		C12296T|(ORF1ab_polyprotein:C12031T(Q4011*))|(ORF1a_polyprotein:C12031T(Q4011*))			3	0.001	3	0.001							3	0.039					5	0.075																	4	0.002	0.114	0.116
12296		C12296A|(ORF1ab_polyprotein:C12031A(Q4011K))|(ORF1a_polyprotein:C12031A(Q4011K))			10	0.004	14	0.006	19	0.002	19	0.003			9	0.117	2	0.001	3	0.067	5	0.075							3	0.004							89	0.018	10	0.015	0.282	0.297
12297		A12297C|(ORF1ab_polyprotein:CAA12031-12033ACA(Q4011T))|(ORF1a_polyprotein:CAA12031-12033ACA(Q4011T))																			2	0.03																	1	0	0.03	0.03
12297		A12297C|(ORF1ab_polyprotein:A12032C(Q4011P))|(ORF1a_polyprotein:A12032C(Q4011P))					3	0.001			10	0.002					6	0.003	2	0.044	2	0.03															75	0.015	6	0.003	0.092	0.095
12298		A12298C|(ORF1ab_polyprotein:A12033C(Q4011H))|(ORF1a_polyprotein:A12033C(Q4011H))			4	0.002	11	0.005			14	0.002			5	0.065					7	0.104															103	0.021	6	0.009	0.19	0.199
12299		A12299C|(ORF1ab_polyprotein:A12034C(M4012L))|(ORF1a_polyprotein:A12034C(M4012L))			4	0.002	6	0.003			7	0.001			5	0.065	4	0.002	8	0.178																	31	0.006	7	0.006	0.251	0.257
12300		T12300C|(ORF1ab_polyprotein:T12035C(M4012T))|(ORF1a_polyprotein:T12035C(M4012T))			7	0.003									2	0.026																							2	0.003	0.026	0.029
12300		T12300A|(ORF1ab_polyprotein:ATG12034-12036AAT(M4012N))|(ORF1a_polyprotein:ATG12034-12036AAT(M4012N))																																			172	0.034	1	0	0.034	0.034
12300		T12300A|(ORF1ab_polyprotein:T12035A(M4012K))|(ORF1a_polyprotein:T12035A(M4012K))			10	0.004	3	0.001	19	0.002	7	0.001																	2	0.003							214	0.043	6	0.008	0.046	0.054
12300		T12300G|(ORF1ab_polyprotein:T12035G(M4012R))|(ORF1a_polyprotein:T12035G(M4012R))			12	0.005	6	0.003	16	0.001	10	0.002			5	0.065	2	0.001	3	0.067	6	0.09	2	0.333					2	0.003									10	0.011	0.559	0.57
12301		G12301-12301del|(ORF1ab_polyprotein:12036-12036del(4012fs))|(ORF1a_polyprotein:12036-12036del(4012fs))																																			74	0.015	1	0	0.015	0.015
12301		G12301T|(ORF1ab_polyprotein:ATG12034-12036AAT(M4012N))|(ORF1a_polyprotein:ATG12034-12036AAT(M4012N))																																			172	0.034	1	0	0.034	0.034
12301		G12301T|(ORF1ab_polyprotein:G12036T(M4012I))|(ORF1a_polyprotein:G12036T(M4012I))			4	0.002	6	0.003			9	0.002			3	0.039	3	0.002	2	0.044	4	0.06															204	0.041	8	0.007	0.186	0.193
12302		T12302C|(ORF1ab_polyprotein:T12037C(Y4013H))|(ORF1a_polyprotein:T12037C(Y4013H))															2	0.001			2	0.03																	2	0	0.031	0.031
12302		T12302G|(ORF1ab_polyprotein:T12037G(Y4013D))|(ORF1a_polyprotein:T12037G(Y4013D))			9	0.004	11	0.005	19	0.002	8	0.001			6	0.078	2	0.001			2	0.03																	7	0.012	0.109	0.121
12303		A12303T|(ORF1ab_polyprotein:A12038T(Y4013F))|(ORF1a_polyprotein:A12038T(Y4013F))			4	0.002																															74	0.015	2	0.002	0.015	0.017
12303		A12303C|(ORF1ab_polyprotein:A12038C(Y4013S))|(ORF1a_polyprotein:A12038C(Y4013S))			4	0.002	4	0.002							5	0.065	3	0.002	5	0.111	4	0.06															14	0.003	7	0.004	0.241	0.245
12304		T12304A|(ORF1ab_polyprotein:T12039A(Y4013*))|(ORF1a_polyprotein:T12039A(Y4013*))			4	0.002											2	0.001											2	0.003							43	0.009	4	0.002	0.013	0.015
12304		T12304G|(ORF1ab_polyprotein:T12039G(Y4013*))|(ORF1a_polyprotein:T12039G(Y4013*))			6	0.002	6	0.003			7	0.001			4	0.052	2	0.001	2	0.044	3	0.045																	7	0.006	0.142	0.148
12305		A12305C|(ORF1ab_polyprotein:A12040C(K4014Q))|(ORF1a_polyprotein:A12040C(K4014Q))					7	0.003							2	0.026	6	0.003	2	0.044	4	0.06															15	0.003	6	0.003	0.136	0.139
12306		A12306C|(ORF1ab_polyprotein:A12041C(K4014T))|(ORF1a_polyprotein:A12041C(K4014T))			7	0.003	3	0.001	12	0.001	8	0.001			4	0.052	5	0.003	2	0.044	2	0.03							2	0.003							36	0.007	10	0.006	0.139	0.145
12307		A12307T|(ORF1ab_polyprotein:A12042T(K4014N))|(ORF1a_polyprotein:A12042T(K4014N))													2	0.026																					18	0.004	2	0	0.03	0.03
12307		A12307C|(ORF1ab_polyprotein:A12042C(K4014N))|(ORF1a_polyprotein:A12042C(K4014N))			3	0.001	12	0.005	14	0.001					2	0.026			2	0.044	6	0.09							2	0.003							11	0.002	8	0.007	0.165	0.172
12308		C12308A|(ORF1ab_polyprotein:CAG12043-12045AAA(Q4015K))|(ORF1a_polyprotein:CAG12043-12045AAA(Q4015K))																																			131	0.026	1	0	0.026	0.026
12308		C12308A|(ORF1ab_polyprotein:C12043A(Q4015K))|(ORF1a_polyprotein:C12043A(Q4015K))			15	0.006	11	0.005	19	0.002	14	0.002			7	0.091	4	0.002	4	0.089	3	0.045															225	0.045	9	0.015	0.272	0.287
12309		A12309C|(ORF1ab_polyprotein:A12044C(Q4015P))|(ORF1a_polyprotein:A12044C(Q4015P))			3	0.001	7	0.003													3	0.045															11	0.002	4	0.004	0.047	0.051
12310		G12310A|(ORF1ab_polyprotein:G12045A(Q4015Q))|(ORF1a_polyprotein:G12045A(Q4015Q))																																			74	0.015	1	0	0.015	0.015
12310		G12310A|(ORF1ab_polyprotein:CAG12043-12045AAA(Q4015K))|(ORF1a_polyprotein:CAG12043-12045AAA(Q4015K))																																			131	0.026	1	0	0.026	0.026
12310		G12310C|(ORF1ab_polyprotein:G12045C(Q4015H))|(ORF1a_polyprotein:G12045C(Q4015H))															2	0.001			3	0.045															68	0.014	3	0	0.06	0.06
12310		G12310T|(ORF1ab_polyprotein:G12045T(Q4015H))|(ORF1a_polyprotein:G12045T(Q4015H))			5	0.002	4	0.002											4	0.089	5	0.075															35	0.007	5	0.004	0.171	0.175
12311		G12311A|(ORF1ab_polyprotein:G12046A(A4016T))|(ORF1a_polyprotein:G12046A(A4016T))			3	0.001	6	0.003													2	0.03															48	0.01	4	0.004	0.04	0.044
12311		G12311T|(ORF1ab_polyprotein:G12046T(A4016S))|(ORF1a_polyprotein:G12046T(A4016S))			5	0.002	3	0.001	13	0.001	7	0.001			5	0.065	2	0.001	2	0.044	4	0.06															204	0.041	9	0.005	0.211	0.216
12312		C12312T|(ORF1ab_polyprotein:C12047T(A4016V))|(ORF1a_polyprotein:C12047T(A4016V))			5	0.002									2	0.026	2	0.001																					3	0.002	0.027	0.029
12312		C12312A|(ORF1ab_polyprotein:C12047A(A4016D))|(ORF1a_polyprotein:C12047A(A4016D))			9	0.004	7	0.003	17	0.002					6	0.078	5	0.003	5	0.111	5	0.075	2	0.333	2	0.286											83	0.017	10	0.009	0.903	0.912
12313		T12313A|(ORF1ab_polyprotein:T12048A(A4016A))|(ORF1a_polyprotein:T12048A(A4016A))			4	0.002	5	0.002									2	0.001																			52	0.01	4	0.004	0.011	0.015
12313		T12313C|(ORF1ab_polyprotein:T12048C(A4016A))|(ORF1a_polyprotein:T12048C(A4016A))			3	0.001															2	0.03																	2	0.001	0.03	0.031
12313		T12313G|(ORF1ab_polyprotein:T12048G(A4016A))|(ORF1a_polyprotein:T12048G(A4016A))			3	0.001	4	0.002	12	0.001	6	0.001			7	0.091	6	0.003	2	0.044	2	0.03															20	0.004	9	0.005	0.172	0.177
12314		A12314C|(ORF1ab_polyprotein:A12049C(R4017R))|(ORF1a_polyprotein:A12049C(R4017R))			3	0.001	5	0.002							2	0.026	4	0.002			2	0.03															20	0.004	6	0.003	0.062	0.065
12315		G12315T|(ORF1ab_polyprotein:AGA12049-12051ATC(R4017I))|(ORF1a_polyprotein:AGA12049-12051ATC(R4017I))																			2	0.03															6	0.001	2	0	0.031	0.031
12315		G12315A|(ORF1ab_polyprotein:G12050A(R4017K))|(ORF1a_polyprotein:G12050A(R4017K))			8	0.003															3	0.045							2	0.003							24	0.005	4	0.003	0.053	0.056
12315		G12315T|(ORF1ab_polyprotein:G12050T(R4017I))|(ORF1a_polyprotein:G12050T(R4017I))	2	0.222			6	0.003							4	0.052			3	0.067	5	0.075															309	0.063	6	0.225	0.257	0.482
12316		A12316C|(ORF1ab_polyprotein:AGA12049-12051ATC(R4017I))|(ORF1a_polyprotein:AGA12049-12051ATC(R4017I))																			2	0.03															6	0.001	2	0	0.031	0.031
12316		A12316T|(ORF1ab_polyprotein:A12051T(R4017S))|(ORF1a_polyprotein:A12051T(R4017S))			3	0.001	3	0.001									2	0.001	2	0.044																	22	0.004	5	0.002	0.049	0.051
12316		A12316C|(ORF1ab_polyprotein:A12051C(R4017S))|(ORF1a_polyprotein:A12051C(R4017S))			4	0.002	8	0.004							6	0.078	4	0.002			4	0.06															7	0.001	6	0.006	0.141	0.147
12317		T12317G|(ORF1ab_polyprotein:TCT12052-12054GCG(S4018A))|(ORF1a_polyprotein:TCT12052-12054GCG(S4018A))													2	0.026																							1	0	0.026	0.026
12317		T12317C|(ORF1ab_polyprotein:T12052C(S4018P))|(ORF1a_polyprotein:T12052C(S4018P))			4	0.002					7	0.001			2	0.026	3	0.002																					4	0.003	0.028	0.031
12317		T12317A|(ORF1ab_polyprotein:T12052A(S4018T))|(ORF1a_polyprotein:T12052A(S4018T))			10	0.004	6	0.003	13	0.001	8	0.001			3	0.039	6	0.003																			45	0.009	7	0.009	0.051	0.06
12317		T12317G|(ORF1ab_polyprotein:T12052G(S4018A))|(ORF1a_polyprotein:T12052G(S4018A))			8	0.003	8	0.004	12	0.001	14	0.002			3	0.039	2	0.001	3	0.067	4	0.06	3	0.5													17	0.003	10	0.01	0.67	0.68
12318		C12318A|(ORF1ab_polyprotein:C12053A(S4018Y))|(ORF1a_polyprotein:C12053A(S4018Y))			5	0.002	4	0.002	14	0.001	16	0.003			4	0.052	4	0.002	3	0.067	3	0.045			2	0.286											277	0.056	10	0.008	0.508	0.516
12319		T12319G|(ORF1ab_polyprotein:TCT12052-12054GCG(S4018A))|(ORF1a_polyprotein:TCT12052-12054GCG(S4018A))													2	0.026																							1	0	0.026	0.026
12319		T12319A|(ORF1ab_polyprotein:T12054A(S4018S))|(ORF1a_polyprotein:T12054A(S4018S))					3	0.001	12	0.001					3	0.039																					26	0.005	4	0.002	0.044	0.046
12319		T12319G|(ORF1ab_polyprotein:T12054G(S4018S))|(ORF1a_polyprotein:T12054G(S4018S))			9	0.004	5	0.002	20	0.002					2	0.026	3	0.002	2	0.044	3	0.045																	7	0.008	0.117	0.125
12320		G12320T|(ORF1ab_polyprotein:GAG12055-12057TAT(E4019Y))|(ORF1a_polyprotein:GAG12055-12057TAT(E4019Y))													2	0.026																					44	0.009	2	0	0.035	0.035
12320		G12320C|(ORF1ab_polyprotein:G12055C(E4019Q))|(ORF1a_polyprotein:G12055C(E4019Q))															2	0.001			3	0.045															5	0.001	3	0	0.047	0.047
12320		G12320T|(ORF1ab_polyprotein:G12055T(E4019*))|(ORF1a_polyprotein:G12055T(E4019*))			7	0.003	7	0.003			10	0.002			2	0.026	8	0.005			4	0.06															159	0.032	7	0.008	0.123	0.131
12321		A12321T|(ORF1ab_polyprotein:A12056T(E4019V))|(ORF1a_polyprotein:A12056T(E4019V))															2	0.001			2	0.03															96	0.019	3	0	0.05	0.05
12321		A12321C|(ORF1ab_polyprotein:A12056C(E4019A))|(ORF1a_polyprotein:A12056C(E4019A))			4	0.002	5	0.002	15	0.001	8	0.001			4	0.052	2	0.001	3	0.067																	5	0.001	8	0.006	0.121	0.127
12322		G12322T|(ORF1ab_polyprotein:GAG12055-12057TAT(E4019Y))|(ORF1a_polyprotein:GAG12055-12057TAT(E4019Y))													2	0.026																					44	0.009	2	0	0.035	0.035
12322		G12322T|(ORF1ab_polyprotein:G12057T(E4019D))|(ORF1a_polyprotein:G12057T(E4019D))							13	0.001	8	0.001			3	0.039	3	0.002			2	0.03															155	0.031	6	0.002	0.102	0.104
12323		G12323A|(ORF1ab_polyprotein:G12058A(D4020N))|(ORF1a_polyprotein:G12058A(D4020N))																			2	0.03															5	0.001	2	0	0.031	0.031
12323		G12323C|(ORF1ab_polyprotein:G12058C(D4020H))|(ORF1a_polyprotein:G12058C(D4020H))																			3	0.045															15	0.003	2	0	0.048	0.048
12323		G12323T|(ORF1ab_polyprotein:G12058T(D4020Y))|(ORF1a_polyprotein:G12058T(D4020Y))			6	0.002	6	0.003			11	0.002									2	0.03															154	0.031	5	0.007	0.061	0.068
12324		A12324T|(ORF1ab_polyprotein:A12059T(D4020V))|(ORF1a_polyprotein:A12059T(D4020V))			4	0.002	3	0.001																													59	0.012	3	0.003	0.012	0.015
12324		A12324C|(ORF1ab_polyprotein:A12059C(D4020A))|(ORF1a_polyprotein:A12059C(D4020A))			5	0.002	4	0.002			9	0.002			2	0.026	2	0.001			3	0.045							2	0.003							10	0.002	8	0.006	0.077	0.083
12325		C12325T|(ORF1ab_polyprotein:C12060T(D4020D))|(ORF1a_polyprotein:C12060T(D4020D))					4	0.002							2	0.026																							2	0.002	0.026	0.028
12325		C12325G|(ORF1ab_polyprotein:C12060G(D4020E))|(ORF1a_polyprotein:C12060G(D4020E))													3	0.039					2	0.03															30	0.006	3	0	0.075	0.075
12325		C12325A|(ORF1ab_polyprotein:C12060A(D4020E))|(ORF1a_polyprotein:C12060A(D4020E))			17	0.007	17	0.007	25	0.002	11	0.002			2	0.026	4	0.002	2	0.044	5	0.075							3	0.004	2	0.4					70	0.014	11	0.018	0.565	0.583
12326		A12326G|(ORF1ab_polyprotein:A12061G(K4021E))|(ORF1a_polyprotein:A12061G(K4021E))																			2	0.03																	1	0	0.03	0.03
12326		A12326C|(ORF1ab_polyprotein:A12061C(K4021Q))|(ORF1a_polyprotein:A12061C(K4021Q))			3	0.001	10	0.004			9	0.002					4	0.002			2	0.03															23	0.005	6	0.007	0.037	0.044
12327		A12327C|(ORF1ab_polyprotein:A12062C(K4021T))|(ORF1a_polyprotein:A12062C(K4021T))													3	0.039			3	0.067	3	0.045															37	0.008	4	0	0.159	0.159
12328		G12328A|(ORF1ab_polyprotein:G12063A(K4021K))|(ORF1a_polyprotein:G12063A(K4021K))			8	0.003					6	0.001					3	0.002																			107	0.022	4	0.004	0.024	0.028
12328		G12328T|(ORF1ab_polyprotein:G12063T(K4021N))|(ORF1a_polyprotein:G12063T(K4021N))			9	0.004	8	0.004			8	0.001			3	0.039																					226	0.046	5	0.009	0.085	0.094
12329		A12329T|(ORF1ab_polyprotein:A12064T(R4022W))|(ORF1a_polyprotein:A12064T(R4022W))					5	0.002							2	0.026	2	0.001																			55	0.011	4	0.002	0.038	0.04
12329		A12329C|(ORF1ab_polyprotein:A12064C(R4022R))|(ORF1a_polyprotein:A12064C(R4022R))			7	0.003	4	0.002			10	0.002			5	0.065	7	0.004			2	0.03															18	0.004	7	0.007	0.103	0.11
12330		G12330A|(ORF1ab_polyprotein:G12065A(R4022K))|(ORF1a_polyprotein:G12065A(R4022K))			7	0.003			13	0.001							4	0.002			2	0.03															23	0.005	5	0.004	0.037	0.041
12330		G12330T|(ORF1ab_polyprotein:G12065T(R4022M))|(ORF1a_polyprotein:G12065T(R4022M))													3	0.039					4	0.06															126	0.026	3	0	0.125	0.125
12331		G12331A|(ORF1ab_polyprotein:G12066A(R4022R))|(ORF1a_polyprotein:G12066A(R4022R))			6	0.002	5	0.002	14	0.001					2	0.026	2	0.001																			48	0.01	6	0.005	0.037	0.042
12331		G12331T|(ORF1ab_polyprotein:G12066T(R4022S))|(ORF1a_polyprotein:G12066T(R4022S))					7	0.003			13	0.002			5	0.065			2	0.044	4	0.06															138	0.028	6	0.005	0.197	0.202
12332		G12332C|(ORF1ab_polyprotein:G12067C(A4023P))|(ORF1a_polyprotein:G12067C(A4023P))					4	0.002	12	0.001											3	0.045															8	0.002	4	0.003	0.047	0.05
12332		G12332T|(ORF1ab_polyprotein:G12067T(A4023S))|(ORF1a_polyprotein:G12067T(A4023S))			10	0.004	3	0.001			7	0.001									2	0.03															79	0.016	5	0.006	0.046	0.052
12332		G12332A|(ORF1ab_polyprotein:G12067A(A4023T))|(ORF1a_polyprotein:G12067A(A4023T))			7	0.003	3	0.001											2	0.044	2	0.03															9	0.002	5	0.004	0.076	0.08
12333		C12333T|(ORF1ab_polyprotein:C12068T(A4023V))|(ORF1a_polyprotein:C12068T(A4023V))													2	0.026																							1	0	0.026	0.026
12333		C12333A|(ORF1ab_polyprotein:C12068A(A4023E))|(ORF1a_polyprotein:C12068A(A4023E))			10	0.004	9	0.004	17	0.002	17	0.003			6	0.078	7	0.004	4	0.089									4	0.005							38	0.008	9	0.013	0.184	0.197
12333		C12333G|(ORF1ab_polyprotein:C12068G(A4023G))|(ORF1a_polyprotein:C12068G(A4023G))			4	0.002									2	0.026															2	0.4					20	0.004	4	0.002	0.43	0.432
12334		A12334C|(ORF1ab_polyprotein:A12069C(A4023A))|(ORF1a_polyprotein:A12069C(A4023A))					3	0.001			7	0.001			4	0.052	3	0.002											2	0.003							108	0.022	6	0.002	0.079	0.081
12335		A12335C|(ORF1ab_polyprotein:AAA12070-12072CAC(K4024H))|(ORF1a_polyprotein:AAA12070-12072CAC(K4024H))													2	0.026																							1	0	0.026	0.026
12335		A12335T|(ORF1ab_polyprotein:A12070T(K4024*))|(ORF1a_polyprotein:A12070T(K4024*))					3	0.001							2	0.026																					8	0.002	3	0.001	0.028	0.029
12335		A12335C|(ORF1ab_polyprotein:A12070C(K4024Q))|(ORF1a_polyprotein:A12070C(K4024Q))			3	0.001	5	0.002							3	0.039	2	0.001	3	0.067	5	0.075															140	0.029	7	0.003	0.211	0.214
12336		A12336C|(ORF1ab_polyprotein:AAA12070-12072ACC(K4024T))|(ORF1a_polyprotein:AAA12070-12072ACC(K4024T))													2	0.026																							1	0	0.026	0.026
12336		A12336T|(ORF1ab_polyprotein:A12071T(K4024I))|(ORF1a_polyprotein:A12071T(K4024I))			4	0.002															3	0.045															30	0.006	3	0.002	0.051	0.053
12336		A12336C|(ORF1ab_polyprotein:A12071C(K4024T))|(ORF1a_polyprotein:A12071C(K4024T))			8	0.003	11	0.005			17	0.003			9	0.117	4	0.002	2	0.044	3	0.045									2	0.4					24	0.005	9	0.011	0.613	0.624
12337		A12337C|(ORF1ab_polyprotein:AAA12070-12072ACC(K4024T))|(ORF1a_polyprotein:AAA12070-12072ACC(K4024T))													2	0.026																							1	0	0.026	0.026
12337		A12337C|(ORF1ab_polyprotein:AAA12070-12072CAC(K4024H))|(ORF1a_polyprotein:AAA12070-12072CAC(K4024H))													2	0.026																							1	0	0.026	0.026
12337		A12337G|(ORF1ab_polyprotein:A12072G(K4024K))|(ORF1a_polyprotein:A12072G(K4024K))	2	0.222			3	0.001	12	0.001							2	0.001																					4	0.224	0.001	0.225
12337		A12337C|(ORF1ab_polyprotein:A12072C(K4024N))|(ORF1a_polyprotein:A12072C(K4024N))	2	0.222			7	0.003	19	0.002	10	0.002			3	0.039	3	0.002	2	0.044	5	0.075															15	0.003	9	0.229	0.163	0.392
12338		G12338C|(ORF1ab_polyprotein:G12073C(V4025L))|(ORF1a_polyprotein:G12073C(V4025L))															2	0.001	2	0.044																	61	0.013	3	0	0.058	0.058
12338		G12338T|(ORF1ab_polyprotein:G12073T(V4025F))|(ORF1a_polyprotein:G12073T(V4025F))					5	0.002			7	0.001									3	0.045															216	0.045	4	0.003	0.09	0.093
12338		G12338A|(ORF1ab_polyprotein:G12073A(V4025I))|(ORF1a_polyprotein:G12073A(V4025I))	2	0.222	8	0.003											2	0.001																			151	0.031	4	0.225	0.032	0.257
12339		T12339A|(ORF1ab_polyprotein:T12074A(V4025D))|(ORF1a_polyprotein:T12074A(V4025D))			5	0.002																															70	0.014	2	0.002	0.014	0.016
12339		T12339G|(ORF1ab_polyprotein:T12074G(V4025G))|(ORF1a_polyprotein:T12074G(V4025G))			9	0.004	4	0.002			12	0.002			6	0.078	3	0.002	3	0.067																			6	0.008	0.147	0.155
12340		T12340G|(ORF1ab_polyprotein:T12075G(V4025V))|(ORF1a_polyprotein:T12075G(V4025V))			5	0.002	7	0.003	12	0.001	10	0.002			3	0.039	2	0.001	2	0.044																	7	0.001	8	0.008	0.085	0.093
12341		A12341T|(ORF1ab_polyprotein:A12076T(T4026S))|(ORF1a_polyprotein:A12076T(T4026S))													2	0.026																					32	0.007	2	0	0.033	0.033
12341		A12341C|(ORF1ab_polyprotein:A12076C(T4026P))|(ORF1a_polyprotein:A12076C(T4026P))			4	0.002	7	0.003			10	0.002			3	0.039					6	0.09																	5	0.007	0.129	0.136
12342		C12342A|(ORF1ab_polyprotein:C12077A(T4026N))|(ORF1a_polyprotein:C12077A(T4026N))			9	0.004	8	0.004			7	0.001					7	0.004			3	0.045							2	0.003							212	0.045	7	0.009	0.097	0.106
12343		T12343A|(ORF1ab_polyprotein:T12078A(T4026T))|(ORF1a_polyprotein:T12078A(T4026T))			3	0.001					9	0.002																									49	0.011	3	0.003	0.011	0.014
12343		T12343G|(ORF1ab_polyprotein:T12078G(T4026T))|(ORF1a_polyprotein:T12078G(T4026T))			3	0.001	9	0.004			12	0.002			4	0.052	7	0.004	3	0.067	3	0.045																	7	0.007	0.168	0.175
12344		A12344C|(ORF1ab_polyprotein:AGT12079-12081CTT(S4027L))|(ORF1a_polyprotein:AGT12079-12081CTT(S4027L))																			2	0.03																	1	0	0.03	0.03
12344		A12344C|(ORF1ab_polyprotein:A12079C(S4027R))|(ORF1a_polyprotein:A12079C(S4027R))			3	0.001	5	0.002			7	0.001			2	0.026	2	0.001	3	0.067	4	0.06							4	0.005							19	0.004	9	0.004	0.163	0.167
12345		G12345T|(ORF1ab_polyprotein:AGT12079-12081CTT(S4027L))|(ORF1a_polyprotein:AGT12079-12081CTT(S4027L))																			2	0.03																	1	0	0.03	0.03
12345		G12345T|(ORF1ab_polyprotein:G12080T(S4027I))|(ORF1a_polyprotein:G12080T(S4027I))			7	0.003	4	0.002	13	0.001	7	0.001			4	0.052	6	0.003	4	0.089	4	0.06															210	0.045	9	0.007	0.249	0.256
12346		T12346A|(ORF1ab_polyprotein:T12081A(S4027R))|(ORF1a_polyprotein:T12081A(S4027R))					4	0.002							3	0.039	2	0.001																			30	0.006	4	0.002	0.046	0.048
12346		T12346G|(ORF1ab_polyprotein:T12081G(S4027R))|(ORF1a_polyprotein:T12081G(S4027R))			7	0.003	8	0.004	15	0.001	6	0.001			8	0.104	4	0.002			2	0.03							2	0.003									8	0.009	0.139	0.148
12347		G12347C|(ORF1ab_polyprotein:GCT12082-12084CTT(A4028L))|(ORF1a_polyprotein:GCT12082-12084CTT(A4028L))																			2	0.03																	1	0	0.03	0.03
12347		G12347A|(ORF1ab_polyprotein:G12082A(A4028T))|(ORF1a_polyprotein:G12082A(A4028T))			3	0.001					6	0.001									2	0.03																	3	0.002	0.03	0.032
12347		G12347C|(ORF1ab_polyprotein:G12082C(A4028P))|(ORF1a_polyprotein:G12082C(A4028P))													3	0.039																							1	0	0.039	0.039
12347		G12347T|(ORF1ab_polyprotein:G12082T(A4028S))|(ORF1a_polyprotein:G12082T(A4028S))			12	0.005	7	0.003	13	0.001	13	0.002			4	0.053	8	0.005			4	0.06															215	0.047	8	0.011	0.165	0.176
12348		C12348T|(ORF1ab_polyprotein:GCT12082-12084CTT(A4028L))|(ORF1a_polyprotein:GCT12082-12084CTT(A4028L))																			2	0.03																	1	0	0.03	0.03
12348		C12348T|(ORF1ab_polyprotein:C12083T(A4028V))|(ORF1a_polyprotein:C12083T(A4028V))	2	0.25	5	0.002																															6	0.001	3	0.252	0.001	0.253
12348		C12348A|(ORF1ab_polyprotein:C12083A(A4028D))|(ORF1a_polyprotein:C12083A(A4028D))			6	0.002	4	0.002	13	0.001	13	0.002			8	0.105	4	0.002	6	0.133	5	0.075															192	0.042	9	0.007	0.357	0.364
12349		T12349A|(ORF1ab_polyprotein:T12084A(A4028A))|(ORF1a_polyprotein:T12084A(A4028A))							24	0.002	16	0.003			2	0.026																					6	0.001	4	0.005	0.027	0.032
12349		T12349G|(ORF1ab_polyprotein:T12084G(A4028A))|(ORF1a_polyprotein:T12084G(A4028A))					10	0.004	13	0.001	7	0.001			3	0.039																							4	0.006	0.039	0.045
12350		A12350C|(ORF1ab_polyprotein:A12085C(M4029L))|(ORF1a_polyprotein:A12085C(M4029L))			4	0.002	4	0.002			12	0.002			4	0.053	5	0.003	2	0.044	4	0.06															22	0.005	8	0.006	0.165	0.171
12351		T12351G|(ORF1ab_polyprotein:T12086G(M4029R))|(ORF1a_polyprotein:T12086G(M4029R))			4	0.002	11	0.005	16	0.001	16	0.003			4	0.053	3	0.002			4	0.06															6	0.001	8	0.011	0.116	0.127
12352		G12352T|(ORF1ab_polyprotein:G12087T(M4029I))|(ORF1a_polyprotein:G12087T(M4029I))			12	0.005	4	0.002	21	0.002	13	0.002			6	0.079	3	0.002	3	0.067	5	0.075							2	0.003							181	0.04	10	0.011	0.266	0.277
12353		C12353T|(ORF1ab_polyprotein:C12088T(Q4030*))|(ORF1a_polyprotein:C12088T(Q4030*))			7	0.003															4	0.06																	2	0.003	0.06	0.063
12353		C12353A|(ORF1ab_polyprotein:C12088A(Q4030K))|(ORF1a_polyprotein:C12088A(Q4030K))			4	0.002	9	0.004			16	0.003			6	0.079	4	0.002	2	0.044	3	0.045															154	0.034	8	0.009	0.204	0.213
12354		A12354C|(ORF1ab_polyprotein:CAG12088-12090CCT(Q4030P))|(ORF1a_polyprotein:CAG12088-12090CCT(Q4030P))													2	0.026																							1	0	0.026	0.026
12354		A12354T|(ORF1ab_polyprotein:A12089T(Q4030L))|(ORF1a_polyprotein:A12089T(Q4030L))			3	0.001									2	0.026			2	0.044																	8	0.002	4	0.001	0.072	0.073
12354		A12354C|(ORF1ab_polyprotein:A12089C(Q4030P))|(ORF1a_polyprotein:A12089C(Q4030P))			5	0.002	6	0.003			13	0.002							3	0.067	4	0.06																	5	0.007	0.127	0.134
12355		G12355T|(ORF1ab_polyprotein:CAG12088-12090CCT(Q4030P))|(ORF1a_polyprotein:CAG12088-12090CCT(Q4030P))													2	0.026																							1	0	0.026	0.026
12355		G12355C|(ORF1ab_polyprotein:G12090C(Q4030H))|(ORF1a_polyprotein:G12090C(Q4030H))													2	0.026	2	0.001																			32	0.007	3	0	0.034	0.034
12355		G12355T|(ORF1ab_polyprotein:G12090T(Q4030H))|(ORF1a_polyprotein:G12090T(Q4030H))			7	0.003	8	0.004			8	0.001			5	0.066	5	0.003	2	0.044	2	0.03															56	0.013	8	0.008	0.156	0.164
12356		A12356C|(ORF1ab_polyprotein:A12091C(T4031P))|(ORF1a_polyprotein:A12091C(T4031P))			6	0.002	4	0.002	14	0.001	6	0.001			5	0.066	4	0.002			2	0.03																	7	0.006	0.098	0.104
12357		C12357T|(ORF1ab_polyprotein:C12092T(T4031I))|(ORF1a_polyprotein:C12092T(T4031I))			3	0.001									3	0.039	2	0.001																					3	0.001	0.04	0.041
12357		C12357A|(ORF1ab_polyprotein:C12092A(T4031K))|(ORF1a_polyprotein:C12092A(T4031K))			9	0.004	18	0.008	14	0.001	17	0.003			6	0.079	3	0.002	3	0.067	4	0.06															38	0.009	9	0.016	0.217	0.233
12358		A12358G|(ORF1ab_polyprotein:A12093G(T4031T))|(ORF1a_polyprotein:A12093G(T4031T))															2	0.001	2	0.044	2	0.03							2	0.003									4	0	0.078	0.078
12358		A12358C|(ORF1ab_polyprotein:A12093C(T4031T))|(ORF1a_polyprotein:A12093C(T4031T))			3	0.001	6	0.003			13	0.002			9	0.118	3	0.002	4	0.089	3	0.045															7	0.002	8	0.006	0.256	0.262
12359		A12359C|(ORF1ab_polyprotein:ATG12094-12096CTT(M4032L))|(ORF1a_polyprotein:ATG12094-12096CTT(M4032L))													3	0.039																							1	0	0.039	0.039
12359		A12359C|(ORF1ab_polyprotein:A12094C(M4032L))|(ORF1a_polyprotein:A12094C(M4032L))					4	0.002			7	0.001			2	0.026	3	0.002	3	0.067	3	0.045															16	0.004	7	0.003	0.144	0.147
12360		T12360A|(ORF1ab_polyprotein:T12095A(M4032K))|(ORF1a_polyprotein:T12095A(M4032K))			4	0.002	6	0.003			6	0.001					5	0.003																			28	0.007	5	0.006	0.01	0.016
12360		T12360G|(ORF1ab_polyprotein:T12095G(M4032R))|(ORF1a_polyprotein:T12095G(M4032R))			3	0.001	10	0.004			13	0.002					5	0.003	2	0.044																			5	0.007	0.047	0.054
12361		G12361T|(ORF1ab_polyprotein:ATG12094-12096CTT(M4032L))|(ORF1a_polyprotein:ATG12094-12096CTT(M4032L))													3	0.039																							1	0	0.039	0.039
12361		G12361A|(ORF1ab_polyprotein:G12096A(M4032I))|(ORF1a_polyprotein:G12096A(M4032I))													2	0.026					2	0.03																	2	0	0.056	0.056
12361		G12361T|(ORF1ab_polyprotein:G12096T(M4032I))|(ORF1a_polyprotein:G12096T(M4032I))			7	0.003	4	0.002			6	0.001			2	0.026	5	0.003			3	0.045															34	0.008	7	0.006	0.082	0.088
12362		C12362A|(ORF1ab_polyprotein:CTT12097-12099ATG(L4033M))|(ORF1a_polyprotein:CTT12097-12099ATG(L4033M))													2	0.026																							1	0	0.026	0.026
12362		C12362T|(ORF1ab_polyprotein:C12097T(L4033F))|(ORF1a_polyprotein:C12097T(L4033F))													2	0.026	3	0.002																			17	0.007	3	0	0.035	0.035
12362		C12362A|(ORF1ab_polyprotein:C12097A(L4033I))|(ORF1a_polyprotein:C12097A(L4033I))			6	0.003	5	0.002			11	0.002			4	0.053	3	0.002			4	0.06															34	0.015	7	0.007	0.13	0.137
12363		T12363C|(ORF1ab_polyprotein:T12098C(L4033P))|(ORF1a_polyprotein:T12098C(L4033P))					3	0.001													2	0.03																	2	0.001	0.03	0.031
12363		T12363G|(ORF1ab_polyprotein:T12098G(L4033R))|(ORF1a_polyprotein:T12098G(L4033R))					3	0.001							5	0.066	3	0.002	3	0.067																			4	0.001	0.135	0.136
12364		T12364G|(ORF1ab_polyprotein:CTT12097-12099ATG(L4033M))|(ORF1a_polyprotein:CTT12097-12099ATG(L4033M))													2	0.026																							1	0	0.026	0.026
12364		T12364G|(ORF1ab_polyprotein:T12099G(L4033L))|(ORF1a_polyprotein:T12099G(L4033L))					9	0.004			9	0.002			4	0.053	2	0.001	3	0.067	3	0.045																	6	0.006	0.166	0.172
12365		T12365G|(ORF1ab_polyprotein:TTC12100-12102GGC(F4034G))|(ORF1a_polyprotein:TTC12100-12102GGC(F4034G))													2	0.027																							1	0	0.027	0.027
12365		T12365A|(ORF1ab_polyprotein:T12100A(F4034I))|(ORF1a_polyprotein:T12100A(F4034I))																			2	0.03																	1	0	0.03	0.03
12365		T12365G|(ORF1ab_polyprotein:T12100G(F4034V))|(ORF1a_polyprotein:T12100G(F4034V))					9	0.004			8	0.001			7	0.093	4	0.002	4	0.089	2	0.03															3	0.001	7	0.005	0.215	0.22
12366		T12366G|(ORF1ab_polyprotein:TTC12100-12102GGC(F4034G))|(ORF1a_polyprotein:TTC12100-12102GGC(F4034G))													2	0.027																							1	0	0.027	0.027
12366		T12366G|(ORF1ab_polyprotein:T12101G(F4034C))|(ORF1a_polyprotein:T12101G(F4034C))			5	0.002	8	0.004			6	0.001			2	0.027					3	0.045																	5	0.007	0.072	0.079
12367		C12367T|(ORF1ab_polyprotein:C12102T(F4034F))|(ORF1a_polyprotein:C12102T(F4034F))					4	0.002							2	0.027	2	0.001																					3	0.002	0.028	0.03
12367		C12367A|(ORF1ab_polyprotein:C12102A(F4034L))|(ORF1a_polyprotein:C12102A(F4034L))			5	0.002	10	0.004			22	0.004			5	0.067	3	0.002			3	0.045															46	0.021	7	0.01	0.135	0.145
12368		A12368T|(ORF1ab_polyprotein:ACT12103-12105TAT(T4035Y))|(ORF1a_polyprotein:ACT12103-12105TAT(T4035Y))																			2	0.03																	1	0	0.03	0.03
12368		A12368T|(ORF1ab_polyprotein:A12103T(T4035S))|(ORF1a_polyprotein:A12103T(T4035S))					3	0.001							2	0.027																					10	0.004	3	0.001	0.031	0.032
12368		A12368C|(ORF1ab_polyprotein:A12103C(T4035P))|(ORF1a_polyprotein:A12103C(T4035P))			8	0.003	8	0.004			12	0.002			2	0.027	2	0.001	2	0.044	4	0.06																	7	0.009	0.132	0.141
12369		C12369T|(ORF1ab_polyprotein:ACT12103-12105ATG(T4035M))|(ORF1a_polyprotein:ACT12103-12105ATG(T4035M))													2	0.027																							1	0	0.027	0.027
12369		C12369A|(ORF1ab_polyprotein:ACT12103-12105AAG(T4035K))|(ORF1a_polyprotein:ACT12103-12105AAG(T4035K))																			2	0.03																	1	0	0.03	0.03
12369		C12369A|(ORF1ab_polyprotein:ACT12103-12105TAT(T4035Y))|(ORF1a_polyprotein:ACT12103-12105TAT(T4035Y))																			2	0.03																	1	0	0.03	0.03
12369		C12369T|(ORF1ab_polyprotein:C12104T(T4035I))|(ORF1a_polyprotein:C12104T(T4035I))					5	0.002							2	0.027	2	0.001																			4	0.002	4	0.002	0.03	0.032
12369		C12369A|(ORF1ab_polyprotein:C12104A(T4035N))|(ORF1a_polyprotein:C12104A(T4035N))			8	0.003	9	0.004	12	0.001	20	0.003			6	0.08	7	0.004	3	0.067	4	0.06															36	0.016	9	0.011	0.227	0.238
12370		T12370G|(ORF1ab_polyprotein:ACT12103-12105ATG(T4035M))|(ORF1a_polyprotein:ACT12103-12105ATG(T4035M))													2	0.027																							1	0	0.027	0.027
12370		T12370G|(ORF1ab_polyprotein:ACT12103-12105AAG(T4035K))|(ORF1a_polyprotein:ACT12103-12105AAG(T4035K))																			2	0.03																	1	0	0.03	0.03
12370		T12370C|(ORF1ab_polyprotein:T12105C(T4035T))|(ORF1a_polyprotein:T12105C(T4035T))																	2	0.044																			1	0	0.044	0.044
12370		T12370G|(ORF1ab_polyprotein:T12105G(T4035T))|(ORF1a_polyprotein:T12105G(T4035T))			3	0.001	4	0.002							3	0.04	4	0.002			2	0.03																	5	0.003	0.072	0.075
12371		A12371C|(ORF1ab_polyprotein:A12106C(M4036L))|(ORF1a_polyprotein:A12106C(M4036L))					7	0.003			11	0.002			2	0.027	6	0.003	4	0.091	4	0.06															6	0.003	7	0.005	0.184	0.189
12372		T12372G|(ORF1ab_polyprotein:T12107G(M4036R))|(ORF1a_polyprotein:T12107G(M4036R))			5	0.002	6	0.003			8	0.001			2	0.027					3	0.045																	5	0.006	0.072	0.078
12373		G12373T|(ORF1ab_polyprotein:G12108T(M4036I))|(ORF1a_polyprotein:G12108T(M4036I))			5	0.002	7	0.003			11	0.002			8	0.108	8	0.005			5	0.076															39	0.018	7	0.007	0.207	0.214
12374		C12374T|(ORF1ab_polyprotein:C12109T(L4037F))|(ORF1a_polyprotein:C12109T(L4037F))															4	0.002			2	0.03																	2	0	0.032	0.032
12374		C12374A|(ORF1ab_polyprotein:C12109A(L4037I))|(ORF1a_polyprotein:C12109A(L4037I))			3	0.001	6	0.003			12	0.002			8	0.108	3	0.002	2	0.045	3	0.045															60	0.027	8	0.006	0.227	0.233
12375		T12375A|(ORF1ab_polyprotein:T12110A(L4037H))|(ORF1a_polyprotein:T12110A(L4037H))					3	0.001			9	0.002					3	0.002			2	0.03															7	0.003	5	0.003	0.035	0.038
12376		T12376G|(ORF1ab_polyprotein:T12111G(L4037L))|(ORF1a_polyprotein:T12111G(L4037L))					7	0.003			11	0.002			4	0.055	4	0.002	2	0.045	3	0.045															10	0.004	7	0.005	0.151	0.156
12377		A12377C|(ORF1ab_polyprotein:A12112C(R4038R))|(ORF1a_polyprotein:A12112C(R4038R))									8	0.001					4	0.002	3	0.068	3	0.045																	4	0.001	0.115	0.116
12378		G12378T|(ORF1ab_polyprotein:AGA12112-12114ATC(R4038I))|(ORF1a_polyprotein:AGA12112-12114ATC(R4038I))													4	0.057																							1	0	0.057	0.057
12378		G12378T|(ORF1ab_polyprotein:G12113T(R4038I))|(ORF1a_polyprotein:G12113T(R4038I))					6	0.003			6	0.001					4	0.002			6	0.092															87	0.039	5	0.004	0.133	0.137
12379		A12379C|(ORF1ab_polyprotein:AGA12112-12114ATC(R4038I))|(ORF1a_polyprotein:AGA12112-12114ATC(R4038I))													4	0.057																							1	0	0.057	0.057
12379		A12379C|(ORF1ab_polyprotein:A12114C(R4038S))|(ORF1a_polyprotein:A12114C(R4038S))					3	0.001			6	0.001					2	0.001			5	0.077																	4	0.002	0.078	0.08
12380		A12380C|(ORF1ab_polyprotein:AAG12115-12117CAT(K4039H))|(ORF1a_polyprotein:AAG12115-12117CAT(K4039H))																			3	0.046																	1	0	0.046	0.046
12380		A12380C|(ORF1ab_polyprotein:A12115C(K4039Q))|(ORF1a_polyprotein:A12115C(K4039Q))					8	0.004			11	0.002			5	0.071	4	0.002	5	0.119	5	0.077																	6	0.006	0.269	0.275
12381		A12381T|(ORF1ab_polyprotein:A12116T(K4039M))|(ORF1a_polyprotein:A12116T(K4039M))																																			36	0.016	1	0	0.016	0.016
12381		A12381C|(ORF1ab_polyprotein:AAG12115-12117ACT(K4039T))|(ORF1a_polyprotein:AAG12115-12117ACT(K4039T))																			2	0.031																	1	0	0.031	0.031
12381		A12381C|(ORF1ab_polyprotein:A12116C(K4039T))|(ORF1a_polyprotein:A12116C(K4039T))					5	0.002			14	0.002			4	0.057	5	0.003																					4	0.004	0.06	0.064
12382		G12382T|(ORF1ab_polyprotein:AAG12115-12117ACT(K4039T))|(ORF1a_polyprotein:AAG12115-12117ACT(K4039T))																			2	0.031																	1	0	0.031	0.031
12382		G12382T|(ORF1ab_polyprotein:AAG12115-12117CAT(K4039H))|(ORF1a_polyprotein:AAG12115-12117CAT(K4039H))																			3	0.046																	1	0	0.046	0.046
12382		G12382A|(ORF1ab_polyprotein:G12117A(K4039K))|(ORF1a_polyprotein:G12117A(K4039K))			3	0.001													2	0.048	3	0.046															3	0.001	4	0.001	0.095	0.096
12382		G12382T|(ORF1ab_polyprotein:G12117T(K4039N))|(ORF1a_polyprotein:G12117T(K4039N))					10	0.004			8	0.001			2	0.029	6	0.003	2	0.048																	41	0.018	6	0.005	0.098	0.103
12383		T12383G|(ORF1ab_polyprotein:T12118G(L4040V))|(ORF1a_polyprotein:T12118G(L4040V))	2	0.4			13	0.006			15	0.003			2	0.029	4	0.002			2	0.031																	6	0.409	0.062	0.471
12384		T12384G|(ORF1ab_polyprotein:T12119G(L4040W))|(ORF1a_polyprotein:T12119G(L4040W))			5	0.002	3	0.001			7	0.001			2	0.029			2	0.048																			5	0.004	0.077	0.081
12385		G12385A|(ORF1ab_polyprotein:G12120A(L4040L))|(ORF1a_polyprotein:G12120A(L4040L))			9	0.004			11	0.001	9	0.002									4	0.062																	4	0.007	0.062	0.069
12385		G12385T|(ORF1ab_polyprotein:G12120T(L4040F))|(ORF1a_polyprotein:G12120T(L4040F))			3	0.001	8	0.004			12	0.002			3	0.043	5	0.003			7	0.109															58	0.026	7	0.007	0.181	0.188
12386		G12386T|(ORF1ab_polyprotein:GAT12121-12123TCT(D4041S))|(ORF1a_polyprotein:GAT12121-12123TCT(D4041S))																			3	0.047																	1	0	0.047	0.047
12386		G12386T|(ORF1ab_polyprotein:G12121T(D4041Y))|(ORF1a_polyprotein:G12121T(D4041Y))			3	0.001	3	0.001			6	0.001			2	0.029			3	0.071	9	0.141							2	0.003							69	0.031	8	0.003	0.275	0.278
12387		A12387T|(ORF1ab_polyprotein:A12122T(D4041V))|(ORF1a_polyprotein:A12122T(D4041V))					3	0.001							2	0.029	3	0.002																			8	0.004	4	0.001	0.035	0.036
12387		A12387C|(ORF1ab_polyprotein:GAT12121-12123TCT(D4041S))|(ORF1a_polyprotein:GAT12121-12123TCT(D4041S))																			3	0.048																	1	0	0.048	0.048
12387		A12387C|(ORF1ab_polyprotein:A12122C(D4041A))|(ORF1a_polyprotein:A12122C(D4041A))					7	0.003			10	0.002			8	0.118			3	0.071	3	0.048																	5	0.005	0.237	0.242
12388		T12388G|(ORF1ab_polyprotein:T12123G(D4041E))|(ORF1a_polyprotein:T12123G(D4041E))					11	0.005							3	0.045			4	0.098	7	0.111																	4	0.005	0.254	0.259
12389		A12389C|(ORF1ab_polyprotein:A12124C(N4042H))|(ORF1a_polyprotein:A12124C(N4042H))					3	0.001			8	0.001					5	0.003	2	0.05																			4	0.002	0.053	0.055
12390		A12390C|(ORF1ab_polyprotein:A12125C(N4042T))|(ORF1a_polyprotein:A12125C(N4042T))			3	0.001	7	0.003			14	0.002			6	0.091	4	0.002	3	0.077	4	0.063															5	0.002	8	0.006	0.235	0.241
12391		T12391G|(ORF1ab_polyprotein:T12126G(N4042K))|(ORF1a_polyprotein:T12126G(N4042K))			4	0.002	10	0.004			10	0.002			3	0.045	7	0.004	2	0.051	3	0.048															4	0.002	8	0.008	0.15	0.158
12392		G12392C|(ORF1ab_polyprotein:G12127C(D4043H))|(ORF1a_polyprotein:G12127C(D4043H))																			2	0.032																	1	0	0.032	0.032
12392		G12392T|(ORF1ab_polyprotein:G12127T(D4043Y))|(ORF1a_polyprotein:G12127T(D4043Y))			4	0.002	6	0.003			9	0.002			4	0.061	3	0.002			4	0.063															49	0.022	7	0.007	0.148	0.155
12393		A12393C|(ORF1ab_polyprotein:A12128C(D4043A))|(ORF1a_polyprotein:A12128C(D4043A))			3	0.001	7	0.003			10	0.002					2	0.001	3	0.077	3	0.048															7	0.003	7	0.006	0.129	0.135
12394		T12394G|(ORF1ab_polyprotein:T12129G(D4043E))|(ORF1a_polyprotein:T12129G(D4043E))					5	0.002			11	0.002			3	0.045			2	0.053	3	0.049															5	0.002	6	0.004	0.149	0.153
12395		G12395C|(ORF1ab_polyprotein:G12130C(A4044P))|(ORF1a_polyprotein:G12130C(A4044P))					4	0.002																													26	0.012	2	0.002	0.012	0.014
12395		G12395T|(ORF1ab_polyprotein:G12130T(A4044S))|(ORF1a_polyprotein:G12130T(A4044S))									11	0.002			2	0.031	3	0.002	2	0.054	4	0.066															36	0.016	6	0.002	0.169	0.171
12396		C12396T|(ORF1ab_polyprotein:C12131T(A4044V))|(ORF1a_polyprotein:C12131T(A4044V))									6	0.001			3	0.05	2	0.001																					3	0.001	0.051	0.052
12396		C12396A|(ORF1ab_polyprotein:C12131A(A4044E))|(ORF1a_polyprotein:C12131A(A4044E))			4	0.002	7	0.003			7	0.001			3	0.05	4	0.002			2	0.033															22	0.01	7	0.006	0.095	0.101
12397		A12397C|(ORF1ab_polyprotein:A12132C(A4044A))|(ORF1a_polyprotein:A12132C(A4044A))			3	0.001	3	0.001			9	0.002					2	0.001	2	0.057	2	0.033																	6	0.004	0.091	0.095
12398		C12398A|(ORF1ab_polyprotein:C12133A(L4045I))|(ORF1a_polyprotein:C12133A(L4045I))			12	0.005	3	0.001			8	0.001			2	0.034	3	0.002																			6	0.003	6	0.007	0.039	0.046
12399		T12399A|(ORF1ab_polyprotein:T12134A(L4045H))|(ORF1a_polyprotein:T12134A(L4045H))																																			44	0.02	1	0	0.02	0.02
12399		T12399G|(ORF1ab_polyprotein:T12134G(L4045R))|(ORF1a_polyprotein:T12134G(L4045R))													3	0.051																							1	0	0.051	0.051
12400		C12400T|(ORF1ab_polyprotein:C12135T(L4045L))|(ORF1a_polyprotein:C12135T(L4045L))																			3	0.054																	1	0	0.054	0.054
12400		C12400A|(ORF1ab_polyprotein:C12135A(L4045L))|(ORF1a_polyprotein:C12135A(L4045L))	2	0.4	9	0.004					7	0.001			4	0.069																					8	0.004	5	0.405	0.073	0.478
12403		C12403A|(ORF1ab_polyprotein:C12138A(N4046K))|(ORF1a_polyprotein:C12138A(N4046K))			12	0.005	7	0.003			9	0.002			6	0.167													2	0.003							53	0.024	6	0.01	0.194	0.204
12403		C12403T|(ORF1ab_polyprotein:C12138T(N4046N))|(ORF1a_polyprotein:C12138T(N4046N))	2	0.4	30	0.013	3	0.001							2	0.056			2	0.091	2	0.069																	6	0.414	0.216	0.63
12405		A12405C|(ORF1ab_polyprotein:A12140C(N4047T))|(ORF1a_polyprotein:A12140C(N4047T))																			2	0.069															5	0.002	2	0	0.071	0.071
12406		C12406A|(ORF1ab_polyprotein:C12141A(N4047K))|(ORF1a_polyprotein:C12141A(N4047K))			5	0.002	4	0.002			8	0.001			2	0.056					2	0.071							5	0.007							57	0.026	7	0.005	0.16	0.165
12408		T12408A|(ORF1ab_polyprotein:T12143A(I4048N))|(ORF1a_polyprotein:T12143A(I4048N))					3	0.001			6	0.001																	2	0.003							57	0.026	4	0.002	0.029	0.031
12408		T12408G|(ORF1ab_polyprotein:T12143G(I4048S))|(ORF1a_polyprotein:T12143G(I4048S))			7	0.003	4	0.002			10	0.002			2	0.059																					3	0.001	5	0.007	0.06	0.067
12409		T12409G|(ORF1ab_polyprotein:T12144G(I4048M))|(ORF1a_polyprotein:T12144G(I4048M))													2	0.059																							1	0	0.059	0.059
12412		C12412A|(ORF1ab_polyprotein:C12147A(I4049I))|(ORF1a_polyprotein:C12147A(I4049I))			7	0.003	3	0.001			6	0.001					3	0.002											3	0.004							54	0.025	6	0.005	0.031	0.036
12414		A12414C|(ORF1ab_polyprotein:AAC12148-12150ACA(N4050T))|(ORF1a_polyprotein:AAC12148-12150ACA(N4050T))											3	0.6																									1	0.6	0	0.6
12415		C12415A|(ORF1ab_polyprotein:C12150A(N4050K))|(ORF1a_polyprotein:C12150A(N4050K))			5	0.002	6	0.003	18	0.002	8	0.001					2	0.001											4	0.006							43	0.02	7	0.008	0.027	0.035
12415		C12415A|(ORF1ab_polyprotein:AAC12148-12150ACA(N4050T))|(ORF1a_polyprotein:AAC12148-12150ACA(N4050T))											3	0.3																									1	0.3	0	0.3
12416		A12416T|(ORF1ab_polyprotein:A12151T(N4051Y))|(ORF1a_polyprotein:A12151T(N4051Y))											2	0.182																							3	0.001	2	0.182	0.001	0.183
12422		A12422C|(ORF1ab_polyprotein:A12157C(R4053R))|(ORF1a_polyprotein:A12157C(R4053R))											1360	0.021									8	0.001															2	0.021	0.001	0.022
12437		C12437A|(ORF1ab_polyprotein:C12172A(P4058T))|(ORF1a_polyprotein:C12172A(P4058T))			3	0.001											5	0.002																	122	0.061	617	0.052	4	0.001	0.115	0.116
12440		T12440G|(ORF1ab_polyprotein:T12175G(L4059V))|(ORF1a_polyprotein:T12175G(L4059V))																																	88	0.044	467	0.039	2	0	0.083	0.083
12442		G12442T|(ORF1ab_polyprotein:G12177T(L4059F))|(ORF1a_polyprotein:G12177T(L4059F))	4	0.001	3	0.001	5	0.001									5	0.002					10	0.002					18	0.001					4	0.002	55	0.005	8	0.003	0.012	0.015
12443		A12443T|(ORF1ab_polyprotein:A12178T(N4060Y))|(ORF1a_polyprotein:A12178T(N4060Y))																																	72	0.036	373	0.031	2	0	0.067	0.067
12445		C12445A|(ORF1ab_polyprotein:C12180A(N4060K))|(ORF1a_polyprotein:C12180A(N4060K))																																	32	0.016	144	0.012	2	0	0.028	0.028
12447		T12447A|(ORF1ab_polyprotein:T12182A(I4061K))|(ORF1a_polyprotein:T12182A(I4061K))																																	65	0.032	357	0.03	2	0	0.062	0.062
12448		A12448C|(ORF1ab_polyprotein:A12183C(I4061I))|(ORF1a_polyprotein:A12183C(I4061I))																	2	0.667																			1	0	0.667	0.667
12450		T12450A|(ORF1ab_polyprotein:T12185A(I4062K))|(ORF1a_polyprotein:T12185A(I4062K))											188	0.003																					47	0.023	265	0.022	3	0.003	0.045	0.048
12452		C12452A|(ORF1ab_polyprotein:CCT12187-12189ACA(P4063T))|(ORF1a_polyprotein:CCT12187-12189ACA(P4063T))																																	46	0.023	240	0.02	2	0	0.043	0.043
12452		C12452A|(ORF1ab_polyprotein:C12187A(P4063T))|(ORF1a_polyprotein:C12187A(P4063T))			5	0.002							77	0.001																					232	0.115	1092	0.092	4	0.003	0.207	0.21
12454		T12454A|(ORF1ab_polyprotein:CCT12187-12189ACA(P4063T))|(ORF1a_polyprotein:CCT12187-12189ACA(P4063T))																																	46	0.023	240	0.02	2	0	0.043	0.043
12454		T12454A|(ORF1ab_polyprotein:T12189A(P4063P))|(ORF1a_polyprotein:T12189A(P4063P))											78	0.001																					79	0.039	411	0.034	3	0.001	0.073	0.074
12456		T12456A|(ORF1ab_polyprotein:T12191A(L4064H))|(ORF1a_polyprotein:T12191A(L4064H))																																	29	0.014	139	0.012	2	0	0.026	0.026
12459		C12459A|(ORF1ab_polyprotein:C12194A(T4065K))|(ORF1a_polyprotein:C12194A(T4065K))											110	0.002																					30	0.015	161	0.013	3	0.002	0.028	0.03
12462		C12462A|(ORF1ab_polyprotein:C12197A(T4066K))|(ORF1a_polyprotein:C12197A(T4066K))											95	0.001																					35	0.017	114	0.01	3	0.001	0.027	0.028
12464		G12464C|(ORF1ab_polyprotein:G12199C(A4067P))|(ORF1a_polyprotein:G12199C(A4067P))																																	14	0.007	84	0.007	2	0	0.014	0.014
12467		G12467C|(ORF1ab_polyprotein:G12202C(A4068P))|(ORF1a_polyprotein:G12202C(A4068P))																																	28	0.014	145	0.012	2	0	0.026	0.026
12471		A12471C|(ORF1ab_polyprotein:A12206C(K4069T))|(ORF1a_polyprotein:A12206C(K4069T))	4	0.001																			7	0.001											21	0.01	69	0.006	4	0.001	0.017	0.018
12473		C12473A|(ORF1ab_polyprotein:C12208A(L4070I))|(ORF1a_polyprotein:C12208A(L4070I))											84	0.001																					21	0.01	72	0.006	3	0.001	0.016	0.017
12474		T12474A|(ORF1ab_polyprotein:T12209A(L4070Q))|(ORF1a_polyprotein:T12209A(L4070Q))											77	0.001																					184	0.091	767	0.065	3	0.001	0.156	0.157
12477		T12477A|(ORF1ab_polyprotein:T12212A(M4071K))|(ORF1a_polyprotein:T12212A(M4071K))											66	0.001																					96	0.047	369	0.031	3	0.001	0.078	0.079
12478		G12478T|(ORF1ab_polyprotein:G12213T(M4071I))|(ORF1a_polyprotein:G12213T(M4071I))	6	0.002									71	0.001									11	0.002					20	0.001					57	0.028	322	0.027	6	0.003	0.058	0.061
12482		G12482T|(ORF1ab_polyprotein:GTC12217-12219TTA(V4073L))|(ORF1a_polyprotein:GTC12217-12219TTA(V4073L))																																	37	0.018	232	0.02	2	0	0.038	0.038
12482		G12482T|(ORF1ab_polyprotein:G12217T(V4073F))|(ORF1a_polyprotein:G12217T(V4073F))	5	0.002																	7	0.001	10	0.002					26	0.001	2	0.286			87	0.043	390	0.033	7	0.002	0.366	0.368
12484		C12484A|(ORF1ab_polyprotein:GTC12217-12219TTA(V4073L))|(ORF1a_polyprotein:GTC12217-12219TTA(V4073L))																																	37	0.018	232	0.02	2	0	0.038	0.038
12484		C12484A|(ORF1ab_polyprotein:C12219A(V4073V))|(ORF1a_polyprotein:C12219A(V4073V))											75	0.001			4	0.001																	78	0.039	339	0.029	4	0.001	0.069	0.07
12486		T12486A|(ORF1ab_polyprotein:T12221A(I4074K))|(ORF1a_polyprotein:T12221A(I4074K))											78	0.001																			11	0.002	12	0.006	72	0.006	4	0.001	0.014	0.015
12488		C12488A|(ORF1ab_polyprotein:C12223A(P4075T))|(ORF1a_polyprotein:C12223A(P4075T))											127	0.002	3	0.5																			117	0.058	588	0.05	4	0.002	0.608	0.61
12488		C12488A|(ORF1ab_polyprotein:CCA12223-12225AAA(P4075K))|(ORF1a_polyprotein:CCA12223-12225AAA(P4075K))													2	0.333															2	0.286							2	0	0.619	0.619
12489		C12489A|(ORF1ab_polyprotein:C12224A(P4075Q))|(ORF1a_polyprotein:C12224A(P4075Q))											210	0.003			7	0.002					9	0.002											33	0.016	144	0.012	5	0.003	0.032	0.035
12489		C12489A|(ORF1ab_polyprotein:CCA12223-12225AAA(P4075K))|(ORF1a_polyprotein:CCA12223-12225AAA(P4075K))													2	0.333															2	0.25							2	0	0.583	0.583
12491		G12491T|(ORF1ab_polyprotein:G12226T(D4076Y))|(ORF1a_polyprotein:G12226T(D4076Y))	4	0.001									171	0.003			2	0.001											18	0.001					10	0.005	42	0.004	6	0.004	0.011	0.015
12491		G12491A|(ORF1ab_polyprotein:GAC12226-12228AAA(D4076K))|(ORF1a_polyprotein:GAC12226-12228AAA(D4076K))																													3	0.375							1	0	0.375	0.375
12491		G12491A|(ORF1ab_polyprotein:G12226A(D4076N))|(ORF1a_polyprotein:G12226A(D4076N))					4	0.002							2	0.333							9	0.002							2	0.25			5	0.002			5	0.002	0.587	0.589
12492		A12492T|(ORF1ab_polyprotein:A12227T(D4076V))|(ORF1a_polyprotein:A12227T(D4076V))							520	0.012																									3	0.001	15	0.002	3	0.012	0.003	0.015
12493		C12493A|(ORF1ab_polyprotein:C12228A(D4076E))|(ORF1a_polyprotein:C12228A(D4076E))					3	0.001					87	0.001	2	0.083																							3	0.002	0.083	0.085
12493		C12493A|(ORF1ab_polyprotein:GAC12226-12228AAA(D4076K))|(ORF1a_polyprotein:GAC12226-12228AAA(D4076K))																													3	0.2							1	0	0.2	0.2
12494		T12494A|(ORF1ab_polyprotein:T12229A(Y4077N))|(ORF1a_polyprotein:T12229A(Y4077N))											109	0.002																					81	0.04	394	0.04	3	0.002	0.08	0.082
12495		A12495C|(ORF1ab_polyprotein:A12230C(Y4077S))|(ORF1a_polyprotein:A12230C(Y4077S))	4	0.001									77	0.001							6	0.001													16	0.008	90	0.009	5	0.002	0.018	0.02
12496		T12496A|(ORF1ab_polyprotein:T12231A(Y4077*))|(ORF1a_polyprotein:T12231A(Y4077*))											117	0.002																	2	0.087			8	0.004	16	0.002	4	0.002	0.093	0.095
12498		A12498C|(ORF1ab_polyprotein:A12233C(N4078T))|(ORF1a_polyprotein:A12233C(N4078T))	5	0.002			9	0.003							2	0.056	2	0.001											17	0.001									5	0.005	0.058	0.063
12499		C12499A|(ORF1ab_polyprotein:C12234A(N4078K))|(ORF1a_polyprotein:C12234A(N4078K))					4	0.001					107	0.002	4	0.111	3	0.002																	107	0.053	490	0.049	6	0.003	0.215	0.218
12501		C12501A|(ORF1ab_polyprotein:C12236A(T4079K))|(ORF1a_polyprotein:C12236A(T4079K))											199	0.003	3	0.079															2	0.074			19	0.009	63	0.006	5	0.003	0.168	0.171
12502		A12502C|(ORF1ab_polyprotein:A12237C(T4079T))|(ORF1a_polyprotein:A12237C(T4079T))	5	0.002			4	0.001							3	0.079	2	0.001	3	0.125			9	0.002											7	0.003	16	0.002	8	0.003	0.212	0.215
12503		T12503G|(ORF1ab_polyprotein:T12238G(Y4080D))|(ORF1a_polyprotein:T12238G(Y4080D))											150	0.002																					28	0.014	147	0.015	3	0.002	0.029	0.031
12503		T12503A|(ORF1ab_polyprotein:T12238A(Y4080N))|(ORF1a_polyprotein:T12238A(Y4080N))											126	0.002																	2	0.074			214	0.106	1036	0.104	4	0.002	0.284	0.286
12504		A12504C|(ORF1ab_polyprotein:A12239C(Y4080S))|(ORF1a_polyprotein:A12239C(Y4080S))	5	0.002			4	0.001							4	0.105					6	0.001	8	0.001					24	0.001							15	0.002	7	0.003	0.11	0.113
12507		A12507C|(ORF1ab_polyprotein:A12242C(K4081T))|(ORF1a_polyprotein:A12242C(K4081T))	4	0.001			7	0.003							2	0.051	4	0.002			6	0.001	6	0.001					21	0.001			12	0.002					8	0.004	0.058	0.062
12508		A12508C|(ORF1ab_polyprotein:A12243C(K4081N))|(ORF1a_polyprotein:A12243C(K4081N))	7	0.002			3	0.001							6	0.154	2	0.001	2	0.083	6	0.001	12	0.002					24	0.001			10	0.001					9	0.003	0.243	0.246
12509		A12509C|(ORF1ab_polyprotein:A12244C(N4082H))|(ORF1a_polyprotein:A12244C(N4082H))					4	0.001							2	0.051							10	0.002					29	0.002									4	0.001	0.055	0.056
12510		A12510C|(ORF1ab_polyprotein:A12245C(N4082T))|(ORF1a_polyprotein:A12245C(N4082T))					3	0.001									2	0.001	3	0.125	10	0.002	7	0.001															5	0.001	0.129	0.13
12511		T12511A|(ORF1ab_polyprotein:T12246A(N4082K))|(ORF1a_polyprotein:T12246A(N4082K))					3	0.001					201	0.003	2	0.051																			149	0.074	674	0.067	5	0.004	0.192	0.196
12512		A12512C|(ORF1ab_polyprotein:A12247C(T4083P))|(ORF1a_polyprotein:A12247C(T4083P))	5	0.002			4	0.001							5	0.096			2	0.053																			4	0.003	0.149	0.152
12513		C12513T|(ORF1ab_polyprotein:C12248T(T4083M))|(ORF1a_polyprotein:C12248T(T4083M))																													4	0.148							1	0	0.148	0.148
12513		C12513A|(ORF1ab_polyprotein:C12248A(T4083K))|(ORF1a_polyprotein:C12248A(T4083K))											198	0.003	5	0.088																			305	0.151	1544	0.154	4	0.003	0.393	0.396
12514		G12514T|(ORF1ab_polyprotein:G12249T(T4083T))|(ORF1a_polyprotein:G12249T(T4083T))	4	0.001			7	0.002					221	0.003	4	0.069	2	0.001	2	0.047					3	0.103									63	0.031	261	0.026	9	0.006	0.277	0.283
12515		T12515G|(ORF1ab_polyprotein:T12250G(C4084G))|(ORF1a_polyprotein:T12250G(C4084G))					4	0.001									3	0.002	2	0.045																			3	0.001	0.047	0.048
12515		T12515A|(ORF1ab_polyprotein:T12250A(C4084S))|(ORF1a_polyprotein:T12250A(C4084S))											151	0.002	2	0.034																			42	0.021	169	0.017	4	0.002	0.072	0.074
12516		G12516T|(ORF1ab_polyprotein:G12251T(C4084F))|(ORF1a_polyprotein:G12251T(C4084F))	7	0.002	2	0.2	8	0.003			28	0.001	106	0.002	10	0.164	3	0.002	4	0.085	8	0.001	8	0.001	3	0.103			29	0.002	4	0.148	8	0.001	18	0.009	123	0.012	16	0.208	0.528	0.736
12517		T12517A|(ORF1ab_polyprotein:T12252A(C4084*))|(ORF1a_polyprotein:T12252A(C4084*))											136	0.002	3	0.049	2	0.001																					3	0.002	0.05	0.052
12517		T12517G|(ORF1ab_polyprotein:T12252G(C4084W))|(ORF1a_polyprotein:T12252G(C4084W))					13	0.005			39	0.002			3	0.049	5	0.003			11	0.002																	5	0.007	0.054	0.061
12518		G12518C|(ORF1ab_polyprotein:G12253C(D4085H))|(ORF1a_polyprotein:G12253C(D4085H))													2	0.032																							1	0	0.032	0.032
12518		G12518T|(ORF1ab_polyprotein:G12253T(D4085Y))|(ORF1a_polyprotein:G12253T(D4085Y))					5	0.002					163	0.002			3	0.002	2	0.04																	36	0.004	5	0.004	0.046	0.05
12519		A12519T|(ORF1ab_polyprotein:A12254T(D4085V))|(ORF1a_polyprotein:A12254T(D4085V))											86	0.001					2	0.04													10	0.001	56	0.028	289	0.029	5	0.001	0.098	0.099
12519		A12519C|(ORF1ab_polyprotein:A12254C(D4085A))|(ORF1a_polyprotein:A12254C(D4085A))	5	0.002			4	0.001							3	0.047	3	0.002	3	0.06			10	0.002															6	0.003	0.111	0.114
12520		T12520C|(ORF1ab_polyprotein:T12255C(D4085D))|(ORF1a_polyprotein:T12255C(D4085D))													2	0.031																							1	0	0.031	0.031
12520		T12520G|(ORF1ab_polyprotein:T12255G(D4085E))|(ORF1a_polyprotein:T12255G(D4085E))					6	0.002							4	0.062	4	0.002			7	0.001													11	0.005	82	0.008	6	0.002	0.078	0.08
12521		G12521C|(ORF1ab_polyprotein:G12256C(G4086R))|(ORF1a_polyprotein:G12256C(G4086R))																	2	0.04																			1	0	0.04	0.04
12521		G12521T|(ORF1ab_polyprotein:GGT12256-12258TTT(G4086F))|(ORF1a_polyprotein:GGT12256-12258TTT(G4086F))					4	0.001											2	0.04																			2	0.001	0.04	0.041
12521		G12521T|(ORF1ab_polyprotein:G12256T(G4086C))|(ORF1a_polyprotein:G12256T(G4086C))					4	0.001			24	0.001	131	0.002	3	0.046	3	0.002	2	0.04	11	0.002	6	0.001	2	0.069					4	0.148			104	0.051	529	0.053	12	0.004	0.412	0.416
12522		G12522T|(ORF1ab_polyprotein:GGT12256-12258TTT(G4086F))|(ORF1a_polyprotein:GGT12256-12258TTT(G4086F))					4	0.001											2	0.039																			2	0.001	0.039	0.04
12522		G12522T|(ORF1ab_polyprotein:G12257T(G4086V))|(ORF1a_polyprotein:G12257T(G4086V))	9	0.003			5	0.002			28	0.001	134	0.002	2	0.03	5	0.003					12	0.002	2	0.069			27	0.002	3	0.111	20	0.003	5	0.002	35	0.003	13	0.008	0.225	0.233
12523		T12523G|(ORF1ab_polyprotein:T12258G(G4086G))|(ORF1a_polyprotein:T12258G(G4086G))					5	0.002							4	0.06	6	0.004			9	0.002																	4	0.002	0.066	0.068
12524		A12524T|(ORF1ab_polyprotein:A12259T(T4087S))|(ORF1a_polyprotein:A12259T(T4087S))																																	24	0.012	115	0.011	2	0	0.023	0.023
12524		A12524C|(ORF1ab_polyprotein:A12259C(T4087P))|(ORF1a_polyprotein:A12259C(T4087P))	6	0.002									131	0.002	2	0.03																	8	0.001	8	0.004	50	0.005	6	0.004	0.04	0.044
12525		C12525T|(ORF1ab_polyprotein:C12260T(T4087I))|(ORF1a_polyprotein:C12260T(T4087I))													2	0.029					8	0.001																	2	0	0.03	0.03
12525		C12525A|(ORF1ab_polyprotein:C12260A(T4087K))|(ORF1a_polyprotein:C12260A(T4087K))					23	0.008			77	0.003	223	0.003	6	0.088	4	0.002	3	0.059	22	0.004													163	0.081	753	0.075	9	0.014	0.309	0.323
12526		A12526G|(ORF1ab_polyprotein:A12261G(T4087T))|(ORF1a_polyprotein:A12261G(T4087T))					4	0.001									2	0.001	2	0.039																			3	0.001	0.04	0.041
12527		A12527T|(ORF1ab_polyprotein:A12262T(T4088S))|(ORF1a_polyprotein:A12262T(T4088S))													4	0.058	2	0.001																					2	0	0.059	0.059
12527		A12527C|(ORF1ab_polyprotein:A12262C(T4088P))|(ORF1a_polyprotein:A12262C(T4088P))	7	0.002			9	0.003							3	0.043	2	0.001	3	0.058									18	0.001			8	0.001	12	0.006	31	0.003	9	0.005	0.113	0.118
12528		C12528A|(ORF1ab_polyprotein:C12263A(T4088K))|(ORF1a_polyprotein:C12263A(T4088K))					7	0.002			28	0.001	253	0.004	3	0.043	4	0.002	4	0.075	8	0.001													95	0.047	525	0.052	9	0.007	0.22	0.227
12529		A12529C|(ORF1ab_polyprotein:A12264C(T4088T))|(ORF1a_polyprotein:A12264C(T4088T))													4	0.058	2	0.001			6	0.001													3	0.001	19	0.002	5	0	0.063	0.063
12530		T12530G|(ORF1ab_polyprotein:TTT12265-12267GTG(F4089V))|(ORF1a_polyprotein:TTT12265-12267GTG(F4089V))															2	0.001	4	0.074																			2	0	0.075	0.075
12530		T12530A|(ORF1ab_polyprotein:T12265A(F4089I))|(ORF1a_polyprotein:T12265A(F4089I))					6	0.002					169	0.003																					107	0.053	633	0.063	4	0.005	0.116	0.121
12530		T12530G|(ORF1ab_polyprotein:T12265G(F4089V))|(ORF1a_polyprotein:T12265G(F4089V))					11	0.004			27	0.001			3	0.043	3	0.002	5	0.093	10	0.002													5	0.002	25	0.002	8	0.005	0.144	0.149
12531		T12531G|(ORF1ab_polyprotein:T12266G(F4089C))|(ORF1a_polyprotein:T12266G(F4089C))					6	0.002			34	0.002	88	0.001	3	0.043					12	0.002													4	0.002	18	0.002	7	0.005	0.049	0.054
12531		T12531A|(ORF1ab_polyprotein:T12266A(F4089Y))|(ORF1a_polyprotein:T12266A(F4089Y))					5	0.002					283	0.004	3	0.043																			77	0.038	362	0.036	5	0.006	0.117	0.123
12532		T12532C|(ORF1ab_polyprotein:T12267C(F4089F))|(ORF1a_polyprotein:T12267C(F4089F))																	2	0.036																			1	0	0.036	0.036
12532		T12532G|(ORF1ab_polyprotein:T12267G(F4089L))|(ORF1a_polyprotein:T12267G(F4089L))					7	0.002							4	0.058					8	0.001																	3	0.002	0.059	0.061
12532		T12532G|(ORF1ab_polyprotein:TTT12265-12267GTG(F4089V))|(ORF1a_polyprotein:TTT12265-12267GTG(F4089V))															2	0.001	4	0.073																			2	0	0.074	0.074
12532		T12532A|(ORF1ab_polyprotein:T12267A(F4089L))|(ORF1a_polyprotein:T12267A(F4089L))											210	0.003																	2	0.074			4	0.002			3	0.003	0.076	0.079
12533		A12533C|(ORF1ab_polyprotein:ACT12268-12270CTT(T4090L))|(ORF1a_polyprotein:ACT12268-12270CTT(T4090L))													2	0.029																							1	0	0.029	0.029
12533		A12533C|(ORF1ab_polyprotein:A12268C(T4090P))|(ORF1a_polyprotein:A12268C(T4090P))	4	0.001			6	0.002							2	0.029	3	0.002			6	0.001	6	0.001									10	0.001					7	0.003	0.034	0.037
12533		A12533T|(ORF1ab_polyprotein:A12268T(T4090S))|(ORF1a_polyprotein:A12268T(T4090S))													2	0.029																			25	0.012	102	0.01	3	0	0.051	0.051
12534		C12534T|(ORF1ab_polyprotein:ACT12268-12270CTT(T4090L))|(ORF1a_polyprotein:ACT12268-12270CTT(T4090L))													2	0.029																							1	0	0.029	0.029
12534		C12534G|(ORF1ab_polyprotein:C12269G(T4090S))|(ORF1a_polyprotein:C12269G(T4090S))													4	0.058																			4	0.002	23	0.002	3	0	0.062	0.062
12534		C12534T|(ORF1ab_polyprotein:C12269T(T4090I))|(ORF1a_polyprotein:C12269T(T4090I))					8	0.003							3	0.043			4	0.073	8	0.001									2	0.074							5	0.003	0.191	0.194
12534		C12534A|(ORF1ab_polyprotein:C12269A(T4090N))|(ORF1a_polyprotein:C12269A(T4090N))					10	0.003			30	0.001	313	0.005	4	0.058	3	0.002			7	0.001													190	0.094	1014	0.101	8	0.009	0.256	0.265
12535		T12535A|(ORF1ab_polyprotein:T12270A(T4090T))|(ORF1a_polyprotein:T12270A(T4090T))											161	0.002							6	0.001									2	0.074			20	0.01	126	0.013	5	0.002	0.098	0.1
12535		T12535G|(ORF1ab_polyprotein:T12270G(T4090T))|(ORF1a_polyprotein:T12270G(T4090T))					10	0.003			33	0.001			6	0.087			6	0.109	12	0.002																	5	0.004	0.198	0.202
12536		T12536A|(ORF1ab_polyprotein:T12271A(Y4091N))|(ORF1a_polyprotein:T12271A(Y4091N))											303	0.005																					15	0.007	104	0.01	3	0.005	0.017	0.022
12536		T12536G|(ORF1ab_polyprotein:TAT12271-12273GAG(Y4091E))|(ORF1a_polyprotein:TAT12271-12273GAG(Y4091E))																	3	0.055																			1	0	0.055	0.055
12536		T12536G|(ORF1ab_polyprotein:T12271G(Y4091D))|(ORF1a_polyprotein:T12271G(Y4091D))					9	0.003			24	0.001			5	0.072	3	0.002	2	0.036	7	0.001													4	0.002			7	0.004	0.113	0.117
12537		A12537C|(ORF1ab_polyprotein:A12272C(Y4091S))|(ORF1a_polyprotein:A12272C(Y4091S))	5	0.002			5	0.002							6	0.087	4	0.002					7	0.001											4	0.002	11	0.001	7	0.004	0.093	0.097
12538		T12538G|(ORF1ab_polyprotein:TAT12271-12273GAG(Y4091E))|(ORF1a_polyprotein:TAT12271-12273GAG(Y4091E))																	3	0.052																			1	0	0.052	0.052
12538		T12538G|(ORF1ab_polyprotein:T12273G(Y4091*))|(ORF1a_polyprotein:T12273G(Y4091*))					4	0.001			25	0.001			5	0.072	2	0.001	2	0.034	8	0.001																	6	0.002	0.108	0.11
12539		G12539T|(ORF1ab_polyprotein:GCA12274-12276TAA(A4092*))|(ORF1a_polyprotein:GCA12274-12276TAA(A4092*))																																	43	0.021	229	0.023	2	0	0.044	0.044
12539		G12539A|(ORF1ab_polyprotein:G12274A(A4092T))|(ORF1a_polyprotein:G12274A(A4092T))													2	0.029							6	0.001							3	0.111			3	0.001			4	0	0.142	0.142
12539		G12539T|(ORF1ab_polyprotein:G12274T(A4092S))|(ORF1a_polyprotein:G12274T(A4092S))					7	0.002	50	0.001	27	0.001	196	0.003	4	0.058			5	0.085	12	0.002	9	0.002	2	0.069			20	0.001	2	0.074	19	0.003	362	0.179	1664	0.166	14	0.007	0.639	0.646
12540		C12540T|(ORF1ab_polyprotein:C12275T(A4092V))|(ORF1a_polyprotein:C12275T(A4092V))													2	0.029																							1	0	0.029	0.029
12540		C12540A|(ORF1ab_polyprotein:GCA12274-12276TAA(A4092*))|(ORF1a_polyprotein:GCA12274-12276TAA(A4092*))																																	43	0.021	229	0.023	2	0	0.044	0.044
12540		C12540A|(ORF1ab_polyprotein:C12275A(A4092E))|(ORF1a_polyprotein:C12275A(A4092E))					13	0.005			27	0.001	267	0.004			6	0.004	5	0.085	11	0.002													238	0.118	1124	0.112	8	0.01	0.321	0.331
12541		A12541T|(ORF1ab_polyprotein:A12276T(A4092A))|(ORF1a_polyprotein:A12276T(A4092A))					3	0.001									3	0.002															9	0.001	16	0.008	134	0.013	5	0.001	0.024	0.025
12541		A12541C|(ORF1ab_polyprotein:A12276C(A4092A))|(ORF1a_polyprotein:A12276C(A4092A))					3	0.001					71	0.001	2	0.029									2	0.069							9	0.001			25	0.002	6	0.002	0.101	0.103
12542		T12542A|(ORF1ab_polyprotein:T12277A(S4093T))|(ORF1a_polyprotein:T12277A(S4093T))					6	0.002			23	0.001	183	0.003			3	0.002			12	0.002													95	0.047	482	0.048	7	0.006	0.099	0.105
12542		T12542G|(ORF1ab_polyprotein:T12277G(S4093A))|(ORF1a_polyprotein:T12277G(S4093A))					5	0.002					81	0.001	2	0.029	2	0.001	7	0.119	10	0.002													8	0.004	69	0.007	8	0.003	0.162	0.165
12543		C12543T|(ORF1ab_polyprotein:C12278T(S4093L))|(ORF1a_polyprotein:C12278T(S4093L))					3	0.001											2	0.034																			2	0.001	0.034	0.035
12543		C12543A|(ORF1ab_polyprotein:TCA12277-12279TAC(S4093Y))|(ORF1a_polyprotein:TCA12277-12279TAC(S4093Y))													3	0.043																							1	0	0.043	0.043
12543		C12543A|(ORF1ab_polyprotein:C12278A(S4093*))|(ORF1a_polyprotein:C12278A(S4093*))					10	0.003			29	0.001	179	0.003	5	0.072	5	0.003	3	0.051													16	0.002	80	0.04	409	0.041	9	0.007	0.209	0.216
12544		A12544C|(ORF1ab_polyprotein:TCA12277-12279TAC(S4093Y))|(ORF1a_polyprotein:TCA12277-12279TAC(S4093Y))													3	0.043																							1	0	0.043	0.043
12544		A12544C|(ORF1ab_polyprotein:A12279C(S4093S))|(ORF1a_polyprotein:A12279C(S4093S))					4	0.001							3	0.043	2	0.001			8	0.001																	4	0.001	0.045	0.046
12545		G12545T|(ORF1ab_polyprotein:GCA12280-12282TCC(A4094S))|(ORF1a_polyprotein:GCA12280-12282TCC(A4094S))																	2	0.034																			1	0	0.034	0.034
12545		G12545A|(ORF1ab_polyprotein:G12280A(A4094T))|(ORF1a_polyprotein:G12280A(A4094T))					3	0.001											4	0.068											2	0.074			12	0.006	63	0.006	5	0.001	0.154	0.155
12545		G12545T|(ORF1ab_polyprotein:G12280T(A4094S))|(ORF1a_polyprotein:G12280T(A4094S))	5	0.002			3	0.001					135	0.002											3	0.103					3	0.111	10	0.001	33	0.016	131	0.013	8	0.005	0.244	0.249
12546		C12546G|(ORF1ab_polyprotein:C12281G(A4094G))|(ORF1a_polyprotein:C12281G(A4094G))													2	0.029			3	0.051																			2	0	0.08	0.08
12546		C12546A|(ORF1ab_polyprotein:C12281A(A4094E))|(ORF1a_polyprotein:C12281A(A4094E))	4	0.001	2	0.182	14	0.005			35	0.002	306	0.005	4	0.057	6	0.004	5	0.085	17	0.003	6	0.001									10	0.001	41	0.02	169	0.017	13	0.195	0.188	0.383
12547		A12547C|(ORF1ab_polyprotein:GCA12280-12282TCC(A4094S))|(ORF1a_polyprotein:GCA12280-12282TCC(A4094S))																	2	0.034																			1	0	0.034	0.034
12547		A12547C|(ORF1ab_polyprotein:A12282C(A4094A))|(ORF1a_polyprotein:A12282C(A4094A))											78	0.001							6	0.001									2	0.074			5	0.002	19	0.002	5	0.001	0.079	0.08
12548		T12548A|(ORF1ab_polyprotein:TTG12283-12285ATT(L4095I))|(ORF1a_polyprotein:TTG12283-12285ATT(L4095I))																																	16	0.008	101	0.01	2	0	0.018	0.018
12548		T12548A|(ORF1ab_polyprotein:T12283A(L4095M))|(ORF1a_polyprotein:T12283A(L4095M))											140	0.002							9	0.002													135	0.066	660	0.065	4	0.002	0.133	0.135
12548		T12548G|(ORF1ab_polyprotein:T12283G(L4095V))|(ORF1a_polyprotein:T12283G(L4095V))	4	0.001			9	0.003					268	0.004	4	0.057	3	0.002	7	0.119	13	0.002													41	0.02	215	0.021	9	0.008	0.221	0.229
12549		T12549A|(ORF1ab_polyprotein:T12284A(L4095*))|(ORF1a_polyprotein:T12284A(L4095*))											290	0.004			4	0.002							2	0.069									26	0.013	145	0.014	5	0.004	0.098	0.102
12549		T12549G|(ORF1ab_polyprotein:T12284G(L4095W))|(ORF1a_polyprotein:T12284G(L4095W))					14	0.005					128	0.002	7	0.1	3	0.002	2	0.034	9	0.002																	6	0.007	0.138	0.145
12550		G12550T|(ORF1ab_polyprotein:TTG12283-12285ATT(L4095I))|(ORF1a_polyprotein:TTG12283-12285ATT(L4095I))																																	16	0.008	101	0.01	2	0	0.018	0.018
12550		G12550T|(ORF1ab_polyprotein:G12285T(L4095F))|(ORF1a_polyprotein:G12285T(L4095F))	8	0.002	3	0.273	9	0.003	60	0.001	29	0.001	144	0.002	4	0.057	4	0.002	4	0.068	10	0.002	11	0.002	4	0.138			29	0.002	2	0.074	35	0.005	73	0.035	346	0.034	17	0.282	0.419	0.701
12551		T12551G|(ORF1ab_polyprotein:T12286G(W4096G))|(ORF1a_polyprotein:T12286G(W4096G))					10	0.003			27	0.001	131	0.002	4	0.057	5	0.003																					5	0.006	0.06	0.066
12552		G12552A|(ORF1ab_polyprotein:G12287A(W4096*))|(ORF1a_polyprotein:G12287A(W4096*))																	2	0.033																			1	0	0.033	0.033
12552		G12552C|(ORF1ab_polyprotein:G12287C(W4096S))|(ORF1a_polyprotein:G12287C(W4096S))																	2	0.033																			1	0	0.033	0.033
12552		G12552T|(ORF1ab_polyprotein:G12287T(W4096L))|(ORF1a_polyprotein:G12287T(W4096L))	6	0.002			10	0.003			31	0.001	154	0.002	3	0.043	2	0.001	4	0.067	16	0.003	7	0.001	3	0.081									39	0.011	244	0.015	12	0.008	0.222	0.23
12553		G12553C|(ORF1ab_polyprotein:G12288C(W4096C))|(ORF1a_polyprotein:G12288C(W4096C))													2	0.029															2	0.053							2	0	0.082	0.082
12553		G12553T|(ORF1ab_polyprotein:G12288T(W4096C))|(ORF1a_polyprotein:G12288T(W4096C))			2	0.133	14	0.005					265	0.004	5	0.071	2	0.001	2	0.033	6	0.001	8	0.001					18	0.001	4	0.105	9	0.001	98	0.029	460	0.028	13	0.142	0.271	0.413
12554		G12554C|(ORF1ab_polyprotein:G12289C(E4097Q))|(ORF1a_polyprotein:G12289C(E4097Q))					6	0.002							2	0.029					6	0.001																	3	0.002	0.03	0.032
12554		G12554T|(ORF1ab_polyprotein:G12289T(E4097*))|(ORF1a_polyprotein:G12289T(E4097*))	5	0.001			9	0.003			25	0.001	193	0.003	3	0.043	3	0.002	4	0.067	7	0.001			2	0.05					6	0.154			5	0.001	31	0.002	12	0.008	0.32	0.328
12555		A12555T|(ORF1ab_polyprotein:A12290T(E4097V))|(ORF1a_polyprotein:A12290T(E4097V))					4	0.001					144	0.002									6	0.001											66	0.019	345	0.021	5	0.003	0.041	0.044
12555		A12555C|(ORF1ab_polyprotein:A12290C(E4097A))|(ORF1a_polyprotein:A12290C(E4097A))					6	0.002					105	0.001	6	0.086					13	0.002									3	0.077	9	0.001			17	0.001	7	0.003	0.167	0.17
12556		A12556T|(ORF1ab_polyprotein:A12291T(E4097D))|(ORF1a_polyprotein:A12291T(E4097D))											263	0.004					2	0.033															18	0.005	79	0.005	4	0.004	0.043	0.047
12556		A12556C|(ORF1ab_polyprotein:A12291C(E4097D))|(ORF1a_polyprotein:A12291C(E4097D))	4	0.001			10	0.003					393	0.005	5	0.071	2	0.001	4	0.067			7	0.001	3	0.075									68	0.02	264	0.016	10	0.009	0.251	0.26
12557		A12557T|(ORF1ab_polyprotein:ATC12292-12294TGC(I4098C))|(ORF1a_polyprotein:ATC12292-12294TGC(I4098C))																	2	0.033																			1	0	0.033	0.033
12557		A12557T|(ORF1ab_polyprotein:A12292T(I4098F))|(ORF1a_polyprotein:A12292T(I4098F))											148	0.002			2	0.001	2	0.033			7	0.001													28	0.002	5	0.002	0.037	0.039
12557		A12557G|(ORF1ab_polyprotein:A12292G(I4098V))|(ORF1a_polyprotein:A12292G(I4098V))					3	0.001																							2	0.05							2	0.001	0.05	0.051
12557		A12557C|(ORF1ab_polyprotein:A12292C(I4098L))|(ORF1a_polyprotein:A12292C(I4098L))					9	0.003					347	0.005	2	0.029			3	0.05	6	0.001	7	0.001							3	0.075	21	0.003	11	0.003	38	0.002	10	0.008	0.164	0.172
12558		T12558C|(ORF1ab_polyprotein:T12293C(I4098T))|(ORF1a_polyprotein:T12293C(I4098T))					3	0.001																									165	0.02					2	0.001	0.02	0.021
12558		T12558G|(ORF1ab_polyprotein:ATC12292-12294TGC(I4098C))|(ORF1a_polyprotein:ATC12292-12294TGC(I4098C))																	2	0.033																			1	0	0.033	0.033
12558		T12558A|(ORF1ab_polyprotein:T12293A(I4098N))|(ORF1a_polyprotein:T12293A(I4098N))					7	0.002					219	0.003	2	0.029					7	0.001	9	0.002					27	0.002			132	0.016	41	0.012	134	0.008	9	0.005	0.07	0.075
12558		T12558G|(ORF1ab_polyprotein:T12293G(I4098S))|(ORF1a_polyprotein:T12293G(I4098S))	5	0.001			9	0.003			30	0.001	110	0.002	4	0.057			2	0.033	6	0.001							24	0.001	2	0.05	34	0.004	6	0.002			11	0.007	0.148	0.155
12559		C12559T|(ORF1ab_polyprotein:C12294T(I4098I))|(ORF1a_polyprotein:C12294T(I4098I))					4	0.001					79	0.001																	2	0.05							3	0.002	0.05	0.052
12559		C12559A|(ORF1ab_polyprotein:C12294A(I4098I))|(ORF1a_polyprotein:C12294A(I4098I))					12	0.004					877	0.012	5	0.071	2	0.001	8	0.133	6	0.001	7	0.001					23	0.001	2	0.05	15	0.002	240	0.069	1248	0.074	12	0.016	0.403	0.419
12560		C12560T|(ORF1ab_polyprotein:CAA12295-12297TAC(Q4099Y))|(ORF1a_polyprotein:CAA12295-12297TAC(Q4099Y))													2	0.029																							1	0	0.029	0.029
12560		C12560G|(ORF1ab_polyprotein:C12295G(Q4099E))|(ORF1a_polyprotein:C12295G(Q4099E))											110	0.002	2	0.029			2	0.033																	17	0.001	4	0.002	0.063	0.065
12560		C12560T|(ORF1ab_polyprotein:C12295T(Q4099*))|(ORF1a_polyprotein:C12295T(Q4099*))																	2	0.033											2	0.049							2	0	0.082	0.082
12560		C12560A|(ORF1ab_polyprotein:C12295A(Q4099K))|(ORF1a_polyprotein:C12295A(Q4099K))					9	0.003			35	0.002	612	0.009	5	0.071	2	0.001	5	0.083	16	0.003	12	0.002					31	0.002	3	0.073	224	0.027	157	0.045	829	0.049	13	0.014	0.356	0.37
12561		A12561C|(ORF1ab_polyprotein:A12296C(Q4099P))|(ORF1a_polyprotein:A12296C(Q4099P))					4	0.001					171	0.002	2	0.029			2	0.033													11	0.001	21	0.006	76	0.005	7	0.003	0.074	0.077
12561		A12561T|(ORF1ab_polyprotein:A12296T(Q4099L))|(ORF1a_polyprotein:A12296T(Q4099L))	3288	0.984			7	0.002	42857	0.994	5852	0.265	22905	0.319											12	0.3	3	1							12	0.003	61	0.004	9	2.564	1.307	3.871
12562		A12562C|(ORF1ab_polyprotein:CAA12295-12297TAC(Q4099Y))|(ORF1a_polyprotein:CAA12295-12297TAC(Q4099Y))													2	0.029																							1	0	0.029	0.029
12562		A12562C|(ORF1ab_polyprotein:A12297C(Q4099H))|(ORF1a_polyprotein:A12297C(Q4099H))					6	0.002					121	0.002	3	0.043	3	0.002					8	0.001									23	0.003	8	0.002	59	0.004	8	0.004	0.055	0.059
12562		A12562T|(ORF1ab_polyprotein:A12297T(Q4099H))|(ORF1a_polyprotein:A12297T(Q4099H))			2	0.133							455	0.006																					11	0.003	40	0.002	4	0.139	0.005	0.144
12563		C12563T|(ORF1ab_polyprotein:C12298T(Q4100*))|(ORF1a_polyprotein:C12298T(Q4100*))													2	0.029																							1	0	0.029	0.029
12563		C12563G|(ORF1ab_polyprotein:C12298G(Q4100E))|(ORF1a_polyprotein:C12298G(Q4100E))											671	0.009	2	0.029	2	0.001															22	0.003	4	0.001	36	0.002	6	0.009	0.036	0.045
12563		C12563A|(ORF1ab_polyprotein:C12298A(Q4100K))|(ORF1a_polyprotein:C12298A(Q4100K))			2	0.133	6	0.002			28	0.001	325	0.005	4	0.057	3	0.002	4	0.067	9	0.002	8	0.001					18	0.001			114	0.014	31	0.009	133	0.008	13	0.141	0.161	0.302
12564		A12564T|(ORF1ab_polyprotein:A12299T(Q4100L))|(ORF1a_polyprotein:A12299T(Q4100L))					3	0.001					432	0.006																					17	0.005	54	0.003	4	0.007	0.008	0.015
12564		A12564G|(ORF1ab_polyprotein:CAG12298-12300CGA(Q4100R))|(ORF1a_polyprotein:CAG12298-12300CGA(Q4100R))																							2	0.05													1	0	0.05	0.05
12564		A12564C|(ORF1ab_polyprotein:A12299C(Q4100P))|(ORF1a_polyprotein:A12299C(Q4100P))					4	0.001					107	0.001			3	0.002	3	0.05	9	0.002													7	0.002			6	0.002	0.056	0.058
12565		G12565A|(ORF1ab_polyprotein:G12300A(Q4100Q))|(ORF1a_polyprotein:G12300A(Q4100Q))					5	0.002																									13	0.002	16	0.005	99	0.006	4	0.002	0.013	0.015
12565		G12565A|(ORF1ab_polyprotein:CAG12298-12300CGA(Q4100R))|(ORF1a_polyprotein:CAG12298-12300CGA(Q4100R))																							2	0.05													1	0	0.05	0.05
12565		G12565C|(ORF1ab_polyprotein:G12300C(Q4100H))|(ORF1a_polyprotein:G12300C(Q4100H))											119	0.002																					140	0.04	596	0.035	3	0.002	0.075	0.077
12565		G12565T|(ORF1ab_polyprotein:G12300T(Q4100H))|(ORF1a_polyprotein:G12300T(Q4100H))	10	0.003			6	0.002			23	0.001	700	0.01	6	0.086	3	0.002			7	0.001	10	0.002	3	0.075					4	0.089	16	0.002	27	0.008	115	0.007	13	0.016	0.272	0.288
12566		G12566A|(ORF1ab_polyprotein:GTT12301-12303AGT(V4101S))|(ORF1a_polyprotein:GTT12301-12303AGT(V4101S))																													2	0.044							1	0	0.044	0.044
12566		G12566A|(ORF1ab_polyprotein:G12301A(V4101I))|(ORF1a_polyprotein:G12301A(V4101I))															2	0.001													3	0.067	21	0.003	5	0.001	31	0.002	5	0	0.074	0.074
12566		G12566T|(ORF1ab_polyprotein:G12301T(V4101F))|(ORF1a_polyprotein:G12301T(V4101F))	6	0.002	2	0.133	5	0.002					825	0.011	3	0.043	3	0.002			6	0.001	6	0.001							2	0.044	101	0.012	90	0.026	441	0.026	12	0.148	0.155	0.303
12567		T12567G|(ORF1ab_polyprotein:GTT12301-12303AGT(V4101S))|(ORF1a_polyprotein:GTT12301-12303AGT(V4101S))																													2	0.044							1	0	0.044	0.044
12567		T12567G|(ORF1ab_polyprotein:T12302G(V4101G))|(ORF1a_polyprotein:T12302G(V4101G))	4	0.001			6	0.002			23	0.001	345	0.005	4	0.057	5	0.003	3	0.05	11	0.002	11	0.002					25	0.001			23	0.003	32	0.009	127	0.008	13	0.009	0.135	0.144
12568		T12568C|(ORF1ab_polyprotein:T12303C(V4101V))|(ORF1a_polyprotein:T12303C(V4101V))													3	0.043																							1	0	0.043	0.043
12568		T12568G|(ORF1ab_polyprotein:T12303G(V4101V))|(ORF1a_polyprotein:T12303G(V4101V))					11	0.004			31	0.001	160	0.002	2	0.029	2	0.001	4	0.067	9	0.002	10	0.002	2	0.05					2	0.044	67	0.008					11	0.007	0.203	0.21
12569		G12569T|(ORF1ab_polyprotein:GTA12304-12306TTC(V4102F))|(ORF1a_polyprotein:GTA12304-12306TTC(V4102F))													3	0.043																							1	0	0.043	0.043
12569		G12569A|(ORF1ab_polyprotein:G12304A(V4102I))|(ORF1a_polyprotein:G12304A(V4102I))																							2	0.05							31	0.004					2	0	0.054	0.054
12569		G12569T|(ORF1ab_polyprotein:G12304T(V4102L))|(ORF1a_polyprotein:G12304T(V4102L))	7	0.002			6	0.002					951	0.013	3	0.043							8	0.001	3	0.075					3	0.067	39	0.005	63	0.018	354	0.021	10	0.017	0.23	0.247
12570		T12570A|(ORF1ab_polyprotein:T12305A(V4102E))|(ORF1a_polyprotein:T12305A(V4102E))											239	0.003			4	0.002					6	0.001									242	0.029					4	0.003	0.032	0.035
12570		T12570G|(ORF1ab_polyprotein:T12305G(V4102G))|(ORF1a_polyprotein:T12305G(V4102G))					11	0.004					274	0.004	2	0.029	3	0.002	3	0.05	8	0.001							19	0.001	2	0.044	27	0.003			19	0.001	10	0.008	0.131	0.139
12571		A12571G|(ORF1ab_polyprotein:A12306G(V4102V))|(ORF1a_polyprotein:A12306G(V4102V))																	2	0.033															9	0.003	26	0.002	3	0	0.038	0.038
12571		A12571C|(ORF1ab_polyprotein:GTA12304-12306TTC(V4102F))|(ORF1a_polyprotein:GTA12304-12306TTC(V4102F))													3	0.043																							1	0	0.043	0.043
12571	RATG13	A12571T|(ORF1ab_polyprotein:A12306T(V4102V))|(ORF1a_polyprotein:A12306T(V4102V))											283	0.004					3	0.05															88	0.025	315	0.019	4	0.004	0.094	0.098
12571		A12571C|(ORF1ab_polyprotein:A12306C(V4102V))|(ORF1a_polyprotein:A12306C(V4102V))											106	0.001	2	0.029	2	0.001	5	0.083																			4	0.001	0.113	0.114
12572		G12572A|(ORF1ab_polyprotein:G12307A(D4103N))|(ORF1a_polyprotein:G12307A(D4103N))					4	0.001																							3	0.067	131	0.016					3	0.001	0.083	0.084
12572		G12572T|(ORF1ab_polyprotein:G12307T(D4103Y))|(ORF1a_polyprotein:G12307T(D4103Y))	5	0.001			5	0.002					647	0.009	2	0.029	2	0.001			10	0.002	6	0.001					19	0.001	3	0.067	20	0.002	237	0.068	1277	0.076	12	0.012	0.247	0.259
12573		A12573T|(ORF1ab_polyprotein:A12308T(D4103V))|(ORF1a_polyprotein:A12308T(D4103V))					5	0.002					410	0.006			3	0.002					7	0.001									12	0.001	40	0.011	120	0.007	7	0.008	0.022	0.03
12573		A12573C|(ORF1ab_polyprotein:A12308C(D4103A))|(ORF1a_polyprotein:A12308C(D4103A))	4	0.001									148	0.002	3	0.043			2	0.033																			4	0.003	0.076	0.079
12574		T12574A|(ORF1ab_polyprotein:T12309A(D4103E))|(ORF1a_polyprotein:T12309A(D4103E))					5	0.002					375	0.005			2	0.001	2	0.033									21	0.001			37	0.004					6	0.007	0.039	0.046
12574		T12574G|(ORF1ab_polyprotein:T12309G(D4103E))|(ORF1a_polyprotein:T12309G(D4103E))			2	0.133	10	0.003					226	0.003			4	0.002	4	0.067	10	0.002											59	0.007	8	0.002	51	0.003	9	0.139	0.083	0.222
12575		G12575T|(ORF1ab_polyprotein:GCA12310-12312TAA(A4104*))|(ORF1a_polyprotein:GCA12310-12312TAA(A4104*))																																	30	0.009	114	0.007	2	0	0.016	0.016
12575		G12575C|(ORF1ab_polyprotein:G12310C(A4104P))|(ORF1a_polyprotein:G12310C(A4104P))											100	0.001																	2	0.044							2	0.001	0.044	0.045
12575		G12575A|(ORF1ab_polyprotein:G12310A(A4104T))|(ORF1a_polyprotein:G12310A(A4104T))					3	0.001																							2	0.044	40	0.005					3	0.001	0.049	0.05
12575		G12575T|(ORF1ab_polyprotein:G12310T(A4104S))|(ORF1a_polyprotein:G12310T(A4104S))	5	0.001	2	0.133	6	0.002					1209	0.017	4	0.057	4	0.002	3	0.05	12	0.002			3	0.075					2	0.044	17	0.002	187	0.054	958	0.057	13	0.153	0.343	0.496
12576		C12576A|(ORF1ab_polyprotein:GCA12310-12312TAA(A4104*))|(ORF1a_polyprotein:GCA12310-12312TAA(A4104*))																																	30	0.009	114	0.007	2	0	0.016	0.016
12576		C12576G|(ORF1ab_polyprotein:C12311G(A4104G))|(ORF1a_polyprotein:C12311G(A4104G))					3	0.001					279	0.004																			21	0.003	17	0.005	85	0.005	5	0.005	0.013	0.018
12576		C12576A|(ORF1ab_polyprotein:C12311A(A4104E))|(ORF1a_polyprotein:C12311A(A4104E))	6	0.002			9	0.003	46	0.001	27	0.001	738	0.01	5	0.071			5	0.083	11	0.002	9	0.002					24	0.001	3	0.067	367	0.044	356	0.102	1812	0.108	14	0.017	0.48	0.497
12577		A12577G|(ORF1ab_polyprotein:A12312G(A4104A))|(ORF1a_polyprotein:A12312G(A4104A))																	3	0.05															4	0.001	18	0.001	3	0	0.052	0.052
12577		A12577T|(ORF1ab_polyprotein:A12312T(A4104A))|(ORF1a_polyprotein:A12312T(A4104A))											322	0.004	2	0.029																			39	0.011	166	0.01	4	0.004	0.05	0.054
12577		A12577C|(ORF1ab_polyprotein:A12312C(A4104A))|(ORF1a_polyprotein:A12312C(A4104A))					6	0.002					92	0.001			3	0.002	2	0.033	6	0.001									2	0.044			5	0.001	17	0.001	8	0.003	0.082	0.085
12578		G12578T|(ORF1ab_polyprotein:GAT12313-12315TCT(D4105S))|(ORF1a_polyprotein:GAT12313-12315TCT(D4105S))													2	0.029																							1	0	0.029	0.029
12578		G12578A|(ORF1ab_polyprotein:G12313A(D4105N))|(ORF1a_polyprotein:G12313A(D4105N))					3	0.001																							2	0.044	301	0.036					3	0.001	0.08	0.081
12578		G12578T|(ORF1ab_polyprotein:G12313T(D4105Y))|(ORF1a_polyprotein:G12313T(D4105Y))	4	0.001			9	0.003					605	0.008	2	0.029	4	0.002			6	0.001	9	0.002	5	0.125							24	0.003	55	0.016	287	0.017	11	0.012	0.195	0.207
12579		A12579C|(ORF1ab_polyprotein:GAT12313-12315TCT(D4105S))|(ORF1a_polyprotein:GAT12313-12315TCT(D4105S))													2	0.029																							1	0	0.029	0.029
12579		A12579T|(ORF1ab_polyprotein:A12314T(D4105V))|(ORF1a_polyprotein:A12314T(D4105V))											328	0.004			2	0.001	2	0.033			9	0.002									13	0.002	8	0.002	71	0.004	7	0.004	0.044	0.048
12579		A12579C|(ORF1ab_polyprotein:A12314C(D4105A))|(ORF1a_polyprotein:A12314C(D4105A))	4	0.001			5	0.002							3	0.043			4	0.067			6	0.001							2	0.044							6	0.003	0.155	0.158
12580		T12580A|(ORF1ab_polyprotein:T12315A(D4105E))|(ORF1a_polyprotein:T12315A(D4105E))					3	0.001					229	0.003																			54	0.006	11	0.003	36	0.002	5	0.004	0.011	0.015
12580		T12580G|(ORF1ab_polyprotein:T12315G(D4105E))|(ORF1a_polyprotein:T12315G(D4105E))					6	0.002					617	0.008	2	0.029	3	0.002	3	0.05					2	0.05					4	0.089	11	0.001	17	0.005	72	0.004	10	0.01	0.23	0.24
12581		A12581C|(ORF1ab_polyprotein:A12316C(S4106R))|(ORF1a_polyprotein:A12316C(S4106R))	5	0.001			3	0.001					196	0.003	5	0.071			3	0.05	6	0.001															30	0.002	7	0.005	0.124	0.129
12582		G12582C|(ORF1ab_polyprotein:G12317C(S4106T))|(ORF1a_polyprotein:G12317C(S4106T))											156	0.002					2	0.033																			2	0.002	0.033	0.035
12582		G12582T|(ORF1ab_polyprotein:G12317T(S4106I))|(ORF1a_polyprotein:G12317T(S4106I))	5	0.001			7	0.002					898	0.012	2	0.029			4	0.067	7	0.001	6	0.001	2	0.05					4	0.089	51	0.006	205	0.059	934	0.055	12	0.015	0.357	0.372
12583		T12583A|(ORF1ab_polyprotein:T12318A(S4106R))|(ORF1a_polyprotein:T12318A(S4106R))											437	0.006																			156	0.019	33	0.009	162	0.01	4	0.006	0.038	0.044
12583		T12583G|(ORF1ab_polyprotein:T12318G(S4106R))|(ORF1a_polyprotein:T12318G(S4106R))	8	0.002									145	0.002	2	0.029	2	0.001	6	0.1	7	0.001													4	0.001			7	0.004	0.132	0.136
12584		A12584T|(ORF1ab_polyprotein:A12319T(K4107*))|(ORF1a_polyprotein:A12319T(K4107*))											298	0.004																					25	0.007	172	0.01	3	0.004	0.017	0.021
12584		A12584C|(ORF1ab_polyprotein:A12319C(K4107Q))|(ORF1a_polyprotein:A12319C(K4107Q))					6	0.002					154	0.002			2	0.001							2	0.05									9	0.003	54	0.003	6	0.004	0.057	0.061
12585		A12585T|(ORF1ab_polyprotein:A12320T(K4107I))|(ORF1a_polyprotein:A12320T(K4107I))					3	0.001					579	0.008																	2	0.044			17	0.005	68	0.004	5	0.009	0.053	0.062
12585		A12585C|(ORF1ab_polyprotein:A12320C(K4107T))|(ORF1a_polyprotein:A12320C(K4107T))					6	0.002					248	0.003	3	0.043	3	0.002	3	0.05	9	0.002	6	0.001							5	0.111			4	0.001	18	0.001	10	0.005	0.211	0.216
12586		A12586T|(ORF1ab_polyprotein:A12321T(K4107N))|(ORF1a_polyprotein:A12321T(K4107N))											990	0.014																			12	0.001	13	0.004	86	0.005	4	0.014	0.01	0.024
12586		A12586C|(ORF1ab_polyprotein:A12321C(K4107N))|(ORF1a_polyprotein:A12321C(K4107N))	4	0.001			5	0.002					204	0.003	2	0.029			4	0.067	6	0.001													5	0.001			7	0.006	0.098	0.104
12587		A12587T|(ORF1ab_polyprotein:A12322T(I4108F))|(ORF1a_polyprotein:A12322T(I4108F))											758	0.01					2	0.033													119	0.014	20	0.006	92	0.005	5	0.01	0.058	0.068
12587		A12587C|(ORF1ab_polyprotein:A12322C(I4108L))|(ORF1a_polyprotein:A12322C(I4108L))	8	0.002			9	0.003					168	0.002	5	0.071	4	0.002	2	0.033	6	0.001			2	0.05							9	0.001	5	0.001	17	0.001	11	0.007	0.16	0.167
12588		T12588A|(ORF1ab_polyprotein:T12323A(I4108N))|(ORF1a_polyprotein:T12323A(I4108N))											201	0.003																					148	0.042	782	0.046	3	0.003	0.088	0.091
12588		T12588G|(ORF1ab_polyprotein:T12323G(I4108S))|(ORF1a_polyprotein:T12323G(I4108S))					4	0.001					481	0.007	6	0.086			2	0.033	6	0.001	7	0.001											4	0.001	22	0.001	8	0.008	0.123	0.131
12589		T12589A|(ORF1ab_polyprotein:T12324A(I4108I))|(ORF1a_polyprotein:T12324A(I4108I))											480	0.007	2	0.029																			49	0.014	312	0.019	4	0.007	0.062	0.069
12589		T12589G|(ORF1ab_polyprotein:T12324G(I4108M))|(ORF1a_polyprotein:T12324G(I4108M))					7	0.002					108	0.001	3	0.043			8	0.133	7	0.001							22	0.001			17	0.002					7	0.003	0.18	0.183
12590		G12590C|(ORF1ab_polyprotein:G12325C(V4109L))|(ORF1a_polyprotein:G12325C(V4109L))											150	0.002																	2	0.044							2	0.002	0.044	0.046
12590		G12590T|(ORF1ab_polyprotein:G12325T(V4109F))|(ORF1a_polyprotein:G12325T(V4109F))	8	0.002			14	0.005					801	0.011	5	0.071	6	0.004	2	0.033	8	0.001			2	0.05					2	0.044	205	0.025	387	0.111	1962	0.117	12	0.018	0.456	0.474
12591		T12591G|(ORF1ab_polyprotein:GTT12325-12327GGG(V4109G))|(ORF1a_polyprotein:GTT12325-12327GGG(V4109G))													2	0.029																							1	0	0.029	0.029
12591		T12591G|(ORF1ab_polyprotein:T12326G(V4109G))|(ORF1a_polyprotein:T12326G(V4109G))	6	0.002			7	0.002					195	0.003	5	0.071	2	0.001			10	0.002	8	0.001					21	0.001	3	0.067	10	0.001					10	0.007	0.144	0.151
12592		T12592G|(ORF1ab_polyprotein:GTT12325-12327GGG(V4109G))|(ORF1a_polyprotein:GTT12325-12327GGG(V4109G))													2	0.029																							1	0	0.029	0.029
12592		T12592G|(ORF1ab_polyprotein:T12327G(V4109V))|(ORF1a_polyprotein:T12327G(V4109V))	4	0.001			8	0.003					90	0.001					2	0.033					3	0.075					3	0.067			9	0.003			7	0.005	0.178	0.183
12593		C12593A|(ORF1ab_polyprotein:C12328A(Q4110K))|(ORF1a_polyprotein:C12328A(Q4110K))	7	0.002			16	0.006					900	0.012	5	0.071	2	0.001	5	0.083	11	0.002	10	0.002					31	0.002	3	0.067	317	0.038	456	0.131	2011	0.119	13	0.02	0.516	0.536
12594		A12594T|(ORF1ab_polyprotein:A12329T(Q4110L))|(ORF1a_polyprotein:A12329T(Q4110L))											539	0.007																					37	0.011	218	0.013	3	0.007	0.024	0.031
12594		A12594C|(ORF1ab_polyprotein:A12329C(Q4110P))|(ORF1a_polyprotein:A12329C(Q4110P))					3	0.001					101	0.001	2	0.029	2	0.001																					4	0.002	0.03	0.032
12595		A12595T|(ORF1ab_polyprotein:A12330T(Q4110H))|(ORF1a_polyprotein:A12330T(Q4110H))											735	0.01																					7	0.002	52	0.003	3	0.01	0.005	0.015
12595		A12595C|(ORF1ab_polyprotein:A12330C(Q4110H))|(ORF1a_polyprotein:A12330C(Q4110H))	7	0.002	2	0.133	4	0.001					212	0.003	4	0.057	2	0.001					7	0.001	2	0.05					2	0.044	15	0.002			25	0.001	11	0.139	0.156	0.295
12596		C12596A|(ORF1ab_polyprotein:CTT12331-12333AAT(L4111N))|(ORF1a_polyprotein:CTT12331-12333AAT(L4111N))																																	54	0.016	241	0.014	2	0	0.03	0.03
12596		C12596G|(ORF1ab_polyprotein:CTT12331-12333GTG(L4111V))|(ORF1a_polyprotein:CTT12331-12333GTG(L4111V))																	2	0.033																			1	0	0.033	0.033
12596		C12596A|(ORF1ab_polyprotein:CTT12331-12333ATA(L4111I))|(ORF1a_polyprotein:CTT12331-12333ATA(L4111I))																																	81	0.023	356	0.021	2	0	0.044	0.044
12596		C12596T|(ORF1ab_polyprotein:C12331T(L4111F))|(ORF1a_polyprotein:C12331T(L4111F))					3	0.001					102	0.001			2	0.001							2	0.05					2	0.044	119	0.014					6	0.002	0.109	0.111
12596		C12596A|(ORF1ab_polyprotein:C12331A(L4111I))|(ORF1a_polyprotein:C12331A(L4111I))	6	0.002			5	0.002					796	0.011					3	0.05	6	0.001									4	0.089	57	0.007	297	0.085	1481	0.088	9	0.015	0.32	0.335
12597		T12597A|(ORF1ab_polyprotein:CTT12331-12333AAT(L4111N))|(ORF1a_polyprotein:CTT12331-12333AAT(L4111N))																																	54	0.016	241	0.014	2	0	0.03	0.03
12597		T12597A|(ORF1ab_polyprotein:T12332A(L4111H))|(ORF1a_polyprotein:T12332A(L4111H))											274	0.004									8	0.001							2	0.044			66	0.019	259	0.015	5	0.004	0.079	0.083
12597		T12597G|(ORF1ab_polyprotein:T12332G(L4111R))|(ORF1a_polyprotein:T12332G(L4111R))	7	0.002			5	0.002					173	0.002	5	0.071	2	0.001	3	0.05	7	0.001	6	0.001															8	0.006	0.124	0.13
12598		T12598G|(ORF1ab_polyprotein:CTT12331-12333GTG(L4111V))|(ORF1a_polyprotein:CTT12331-12333GTG(L4111V))																	2	0.033																			1	0	0.033	0.033
12598		T12598A|(ORF1ab_polyprotein:CTT12331-12333ATA(L4111I))|(ORF1a_polyprotein:CTT12331-12333ATA(L4111I))																																	81	0.023	356	0.021	2	0	0.044	0.044
12598		T12598G|(ORF1ab_polyprotein:T12333G(L4111L))|(ORF1a_polyprotein:T12333G(L4111L))											478	0.007	2	0.029			2	0.033	6	0.001	6	0.001									21	0.003	18	0.005	99	0.006	8	0.007	0.078	0.085
12598		T12598A|(ORF1ab_polyprotein:T12333A(L4111L))|(ORF1a_polyprotein:T12333A(L4111L))											346	0.005																			53	0.006	136	0.039	690	0.041	4	0.005	0.086	0.091
12599		A12599T|(ORF1ab_polyprotein:A12334T(S4112C))|(ORF1a_polyprotein:A12334T(S4112C))											323	0.004					2	0.033															35	0.01	162	0.01	4	0.004	0.053	0.057
12599		A12599C|(ORF1ab_polyprotein:A12334C(S4112R))|(ORF1a_polyprotein:A12334C(S4112R))					4	0.001					222	0.003	3	0.043			4	0.067																			4	0.004	0.11	0.114
12600		G12600T|(ORF1ab_polyprotein:G12335T(S4112I))|(ORF1a_polyprotein:G12335T(S4112I))					7	0.002			34	0.002	907	0.012			2	0.001	4	0.067	6	0.001	6	0.001					25	0.001			24	0.003	595	0.171	2825	0.168	11	0.016	0.413	0.429
12601		T12601A|(ORF1ab_polyprotein:T12336A(S4112R))|(ORF1a_polyprotein:T12336A(S4112R))					3	0.001					633	0.009																			66	0.008	13	0.004	66	0.004	5	0.01	0.016	0.026
12601		T12601C|(ORF1ab_polyprotein:T12336C(S4112S))|(ORF1a_polyprotein:T12336C(S4112S))																													2	0.044							1	0	0.044	0.044
12601		T12601G|(ORF1ab_polyprotein:T12336G(S4112R))|(ORF1a_polyprotein:T12336G(S4112R))					7	0.002							2	0.029	2	0.001			8	0.001	7	0.001	2	0.05					3	0.067	64	0.008					8	0.002	0.157	0.159
12602		G12602T|(ORF1ab_polyprotein:GAA12337-12339TCA(E4113S))|(ORF1a_polyprotein:GAA12337-12339TCA(E4113S))													2	0.029																							1	0	0.029	0.029
12602		G12602A|(ORF1ab_polyprotein:GAA12337-12339ACA(E4113T))|(ORF1a_polyprotein:GAA12337-12339ACA(E4113T))																	2	0.033																			1	0	0.033	0.033
12602		G12602T|(ORF1ab_polyprotein:GAA12337-12339TAC(E4113Y))|(ORF1a_polyprotein:GAA12337-12339TAC(E4113Y))																	2	0.033																			1	0	0.033	0.033
12602		G12602A|(ORF1ab_polyprotein:G12337A(E4113K))|(ORF1a_polyprotein:G12337A(E4113K))					6	0.002									4	0.002															363	0.044					3	0.002	0.046	0.048
12602		G12602T|(ORF1ab_polyprotein:G12337T(E4113*))|(ORF1a_polyprotein:G12337T(E4113*))	5	0.001	2	0.133	9	0.003	44	0.001			677	0.009	2	0.029	2	0.001	3	0.05	9	0.002			2	0.05			20	0.001	2	0.044	14	0.002	267	0.077	3107	0.185	15	0.147	0.441	0.588
12603		A12603T|(ORF1ab_polyprotein:A12338T(E4113V))|(ORF1a_polyprotein:A12338T(E4113V))											451	0.006																					18	0.005	114	0.007	3	0.006	0.012	0.018
12603		A12603C|(ORF1ab_polyprotein:GAA12337-12339TCA(E4113S))|(ORF1a_polyprotein:GAA12337-12339TCA(E4113S))													2	0.029																							1	0	0.029	0.029
12603		A12603C|(ORF1ab_polyprotein:GAA12337-12339ACA(E4113T))|(ORF1a_polyprotein:GAA12337-12339ACA(E4113T))																	2	0.033																			1	0	0.033	0.033
12604		A12604T|(ORF1ab_polyprotein:A12339T(E4113D))|(ORF1a_polyprotein:A12339T(E4113D))											699	0.01																					28	0.008	117	0.007	3	0.01	0.015	0.025
12604		A12604C|(ORF1ab_polyprotein:GAA12337-12339TAC(E4113Y))|(ORF1a_polyprotein:GAA12337-12339TAC(E4113Y))																	2	0.033																			1	0	0.033	0.033
12604		A12604C|(ORF1ab_polyprotein:A12339C(E4113D))|(ORF1a_polyprotein:A12339C(E4113D))	7	0.002			4	0.001					484	0.007	4	0.057	3	0.002	3	0.05	8	0.001											9	0.001	14	0.004	83	0.005	10	0.01	0.12	0.13
12605		A12605T|(ORF1ab_polyprotein:A12340T(I4114F))|(ORF1a_polyprotein:A12340T(I4114F))	5	0.001									674	0.009									6	0.001							2	0.044	28	0.003	16	0.005	66	0.004	7	0.01	0.057	0.067
12605		A12605C|(ORF1ab_polyprotein:A12340C(I4114L))|(ORF1a_polyprotein:A12340C(I4114L))	6	0.002	2	0.133	5	0.002					307	0.004			2	0.001	4	0.067	8	0.001	6	0.001	2	0.05									11	0.003	52	0.003	11	0.141	0.126	0.267
12606		T12606A|(ORF1ab_polyprotein:T12341A(I4114N))|(ORF1a_polyprotein:T12341A(I4114N))					4	0.001					307	0.004					2	0.033									19	0.001			18	0.002	81	0.023	398	0.024	7	0.005	0.083	0.088
12606		T12606G|(ORF1ab_polyprotein:T12341G(I4114S))|(ORF1a_polyprotein:T12341G(I4114S))	4	0.001			9	0.003					349	0.005	4	0.057	3	0.002	2	0.033			7	0.001	2	0.05							9	0.001	14	0.004	60	0.004	11	0.009	0.152	0.161
12607		T12607A|(ORF1ab_polyprotein:T12342A(I4114I))|(ORF1a_polyprotein:T12342A(I4114I))					4	0.001					378	0.005									6	0.001							2	0.044	63	0.008	73	0.021	333	0.02	7	0.006	0.094	0.1
12607		T12607G|(ORF1ab_polyprotein:T12342G(I4114M))|(ORF1a_polyprotein:T12342G(I4114M))					8	0.003					519	0.007	6	0.086	2	0.001	3	0.05	8	0.001	7	0.001	2	0.05					5	0.111	22	0.003	13	0.004	46	0.003	12	0.01	0.31	0.32
12608		A12608T|(ORF1ab_polyprotein:A12343T(S4115C))|(ORF1a_polyprotein:A12343T(S4115C))					4	0.001					315	0.004																			12	0.001	32	0.009	153	0.009	5	0.005	0.019	0.024
12608		A12608C|(ORF1ab_polyprotein:A12343C(S4115R))|(ORF1a_polyprotein:A12343C(S4115R))	5	0.001			4	0.001					201	0.003	3	0.043	2	0.001	2	0.033											3	0.067					19	0.001	8	0.005	0.145	0.15
12609		G12609A|(ORF1ab_polyprotein:G12344A(S4115N))|(ORF1a_polyprotein:G12344A(S4115N))																													2	0.044	24	0.003					2	0	0.047	0.047
12609		G12609T|(ORF1ab_polyprotein:G12344T(S4115I))|(ORF1a_polyprotein:G12344T(S4115I))	5	0.001			7	0.002					1040	0.014					2	0.033					2	0.05					6	0.133	52	0.006	578	0.166	2824	0.168	9	0.017	0.556	0.573
12610		T12610A|(ORF1ab_polyprotein:T12345A(S4115R))|(ORF1a_polyprotein:T12345A(S4115R))	5	0.001			4	0.001					345	0.005	3	0.043	2	0.001	2	0.033			7	0.001									63	0.008			18	0.001	9	0.007	0.087	0.094
12610		T12610G|(ORF1ab_polyprotein:T12345G(S4115R))|(ORF1a_polyprotein:T12345G(S4115R))					3	0.001			27	0.001	294	0.004	4	0.057	2	0.001	2	0.033	6	0.001	10	0.002					18	0.001			11	0.001					10	0.006	0.096	0.102
12611		A12611T|(ORF1ab_polyprotein:ATG12346-12348TTT(M4116F))|(ORF1a_polyprotein:ATG12346-12348TTT(M4116F))											74	0.001																					32	0.009	168	0.01	3	0.001	0.019	0.02
12611		A12611T|(ORF1ab_polyprotein:A12346T(M4116L))|(ORF1a_polyprotein:A12346T(M4116L))	5	0.001									371	0.005			4	0.002																	79	0.023	421	0.025	5	0.006	0.05	0.056
12611		A12611C|(ORF1ab_polyprotein:A12346C(M4116L))|(ORF1a_polyprotein:A12346C(M4116L))					4	0.001					405	0.006	2	0.029			3	0.05											2	0.044			23	0.007	112	0.007	7	0.007	0.137	0.144
12612		T12612C|(ORF1ab_polyprotein:T12347C(M4116T))|(ORF1a_polyprotein:T12347C(M4116T))																													2	0.044							1	0	0.044	0.044
12612		T12612G|(ORF1ab_polyprotein:T12347G(M4116R))|(ORF1a_polyprotein:T12347G(M4116R))					5	0.002					171	0.002	3	0.043	2	0.001	6	0.1	12	0.002	9	0.002							2	0.044	147	0.018					9	0.004	0.21	0.214
12613		G12613T|(ORF1ab_polyprotein:ATG12346-12348TTT(M4116F))|(ORF1a_polyprotein:ATG12346-12348TTT(M4116F))											74	0.001																					32	0.009	168	0.01	3	0.001	0.019	0.02
12613		G12613C|(ORF1ab_polyprotein:G12348C(M4116I))|(ORF1a_polyprotein:G12348C(M4116I))											226	0.003	3	0.043																							2	0.003	0.043	0.046
12613		G12613T|(ORF1ab_polyprotein:G12348T(M4116I))|(ORF1a_polyprotein:G12348T(M4116I))	9	0.003			8	0.003			27	0.001	1198	0.016	2	0.029	4	0.002			9	0.002	10	0.002	2	0.05			23	0.001	2	0.044			332	0.095	1657	0.099	13	0.023	0.324	0.347
12614		G12614A|(ORF1ab_polyprotein:GAC12349-12351AAA(D4117K))|(ORF1a_polyprotein:GAC12349-12351AAA(D4117K))																															116	0.014					1	0	0.014	0.014
12614		G12614C|(ORF1ab_polyprotein:G12349C(D4117H))|(ORF1a_polyprotein:G12349C(D4117H))					3	0.001					146	0.002	2	0.029																							3	0.003	0.029	0.032
12614		G12614T|(ORF1ab_polyprotein:GAC12349-12351TAA(D4117*))|(ORF1a_polyprotein:GAC12349-12351TAA(D4117*))											183	0.003																					89	0.026	496	0.03	3	0.003	0.056	0.059
12614		G12614A|(ORF1ab_polyprotein:G12349A(D4117N))|(ORF1a_polyprotein:G12349A(D4117N))	12	0.004			8	0.003	45	0.001	23	0.001			2	0.029			2	0.033			7	0.001									236	0.028					8	0.009	0.091	0.1
12614		G12614T|(ORF1ab_polyprotein:G12349T(D4117Y))|(ORF1a_polyprotein:G12349T(D4117Y))	7	0.002			3	0.001	44	0.001	26	0.001	1216	0.017							16	0.003	11	0.002	2	0.05	2	0.667	27	0.002	4	0.089	12	0.001	521	0.15	2461	0.147	14	0.022	1.111	1.133
12615		A12615T|(ORF1ab_polyprotein:A12350T(D4117V))|(ORF1a_polyprotein:A12350T(D4117V))											322	0.004																					19	0.005	89	0.005	3	0.004	0.01	0.014
12615		A12615C|(ORF1ab_polyprotein:A12350C(D4117A))|(ORF1a_polyprotein:A12350C(D4117A))	4	0.001	2	0.133	7	0.002							3	0.043	2	0.001	2	0.033			8	0.001											4	0.001			8	0.136	0.079	0.215
12616		C12616A|(ORF1ab_polyprotein:GAC12349-12351AAA(D4117K))|(ORF1a_polyprotein:GAC12349-12351AAA(D4117K))																															116	0.014					1	0	0.014	0.014
12616		C12616G|(ORF1ab_polyprotein:C12351G(D4117E))|(ORF1a_polyprotein:C12351G(D4117E))											243	0.003	2	0.029																			14	0.004	79	0.005	4	0.003	0.038	0.041
12616		C12616A|(ORF1ab_polyprotein:GAC12349-12351TAA(D4117*))|(ORF1a_polyprotein:GAC12349-12351TAA(D4117*))											183	0.003																					89	0.026	496	0.03	3	0.003	0.056	0.059
12616		C12616T|(ORF1ab_polyprotein:C12351T(D4117D))|(ORF1a_polyprotein:C12351T(D4117D))													3	0.043			3	0.05											2	0.044	13	0.002					4	0	0.139	0.139
12616		C12616A|(ORF1ab_polyprotein:C12351A(D4117E))|(ORF1a_polyprotein:C12351A(D4117E))	9	0.003			15	0.005	75	0.002	52	0.002	489	0.007	7	0.1	6	0.004	8	0.133	12	0.002	12	0.002	4	0.1			46	0.003	6	0.133	217	0.026	63	0.018	294	0.018	16	0.019	0.539	0.558
12617		A12617T|(ORF1ab_polyprotein:A12352T(N4118Y))|(ORF1a_polyprotein:A12352T(N4118Y))											664	0.009	2	0.029																			8	0.002	26	0.002	4	0.009	0.033	0.042
12617		A12617C|(ORF1ab_polyprotein:A12352C(N4118H))|(ORF1a_polyprotein:A12352C(N4118H))	5	0.001			6	0.002					140	0.002	6	0.086	4	0.002			12	0.002			2	0.05									6	0.002	20	0.001	9	0.005	0.143	0.148
12618		A12618T|(ORF1ab_polyprotein:A12353T(N4118I))|(ORF1a_polyprotein:A12353T(N4118I))											412	0.006																			46	0.006	4	0.001	26	0.002	4	0.006	0.009	0.015
12618		A12618C|(ORF1ab_polyprotein:A12353C(N4118T))|(ORF1a_polyprotein:A12353C(N4118T))					5	0.002					486	0.007	3	0.043	2	0.001	3	0.05	8	0.001											12	0.001	41	0.012	242	0.014	9	0.009	0.122	0.131
12619		T12619G|(ORF1ab_polyprotein:T12354G(N4118K))|(ORF1a_polyprotein:T12354G(N4118K))	6	0.002			6	0.002					568	0.008	6	0.086	3	0.002	2	0.033	9	0.002													18	0.005	54	0.003	9	0.012	0.131	0.143
12619		T12619A|(ORF1ab_polyprotein:T12354A(N4118K))|(ORF1a_polyprotein:T12354A(N4118K))	7	0.002			3	0.001					339	0.005									7	0.001							2	0.044	9	0.001	235	0.068	1158	0.069	8	0.008	0.183	0.191
12620		T12620A|(ORF1ab_polyprotein:TCA12355-12357AAA(S4119K))|(ORF1a_polyprotein:TCA12355-12357AAA(S4119K))											78	0.001																					23	0.007	124	0.007	3	0.001	0.014	0.015
12620		T12620A|(ORF1ab_polyprotein:T12355A(S4119T))|(ORF1a_polyprotein:T12355A(S4119T))											377	0.005																					41	0.012	140	0.008	3	0.005	0.02	0.025
12620		T12620G|(ORF1ab_polyprotein:T12355G(S4119A))|(ORF1a_polyprotein:T12355G(S4119A))											134	0.002	2	0.029	2	0.001	3	0.05	6	0.001																	5	0.002	0.081	0.083
12621		C12621A|(ORF1ab_polyprotein:TCA12355-12357AAA(S4119K))|(ORF1a_polyprotein:TCA12355-12357AAA(S4119K))											78	0.001																					23	0.007	124	0.007	3	0.001	0.014	0.015
12621		C12621T|(ORF1ab_polyprotein:C12356T(S4119L))|(ORF1a_polyprotein:C12356T(S4119L))																													2	0.044	10	0.001					2	0	0.045	0.045
12621		C12621A|(ORF1ab_polyprotein:C12356A(S4119*))|(ORF1a_polyprotein:C12356A(S4119*))	11	0.003			6	0.002	52	0.001	39	0.002	792	0.011	10	0.143			6	0.1	12	0.002	15	0.003	3	0.075			28	0.002	3	0.067	31	0.004	355	0.102	1696	0.101	15	0.019	0.599	0.618
12622		A12622T|(ORF1ab_polyprotein:A12357T(S4119S))|(ORF1a_polyprotein:A12357T(S4119S))											796	0.011																			9	0.001	55	0.016	257	0.015	4	0.011	0.032	0.043
12622		A12622C|(ORF1ab_polyprotein:A12357C(S4119S))|(ORF1a_polyprotein:A12357C(S4119S))					5	0.002					115	0.002	3	0.043					6	0.001									2	0.044	211	0.025					6	0.004	0.113	0.117
12623		C12623T|(ORF1ab_polyprotein:C12358T(P4120S))|(ORF1a_polyprotein:C12358T(P4120S))	4	0.001											4	0.057					6	0.001																	3	0.001	0.058	0.059
12623		C12623A|(ORF1ab_polyprotein:C12358A(P4120T))|(ORF1a_polyprotein:C12358A(P4120T))	8	0.002			8	0.003	61	0.001			876	0.012	4	0.057	2	0.001	5	0.083	8	0.001	9	0.002					28	0.002	2	0.044	18	0.002	48	0.014	276	0.016	14	0.018	0.222	0.24
12624		C12624T|(ORF1ab_polyprotein:CCT12358-12360CTG(P4120L))|(ORF1a_polyprotein:CCT12358-12360CTG(P4120L))													2	0.029																							1	0	0.029	0.029
12624		C12624A|(ORF1ab_polyprotein:CCT12358-12360CAA(P4120Q))|(ORF1a_polyprotein:CCT12358-12360CAA(P4120Q))																																	72	0.021	403	0.024	2	0	0.045	0.045
12624		C12624T|(ORF1ab_polyprotein:C12359T(P4120L))|(ORF1a_polyprotein:C12359T(P4120L))					3	0.001	44	0.001							3	0.002	2	0.033			10	0.002							2	0.044	74	0.009					7	0.002	0.09	0.092
12624		C12624A|(ORF1ab_polyprotein:C12359A(P4120H))|(ORF1a_polyprotein:C12359A(P4120H))	4	0.001			9	0.003					1057	0.015	3	0.043	3	0.002	5	0.083											2	0.044	35	0.004	185	0.053	926	0.055	10	0.019	0.284	0.303
12625		T12625G|(ORF1ab_polyprotein:CCT12358-12360CTG(P4120L))|(ORF1a_polyprotein:CCT12358-12360CTG(P4120L))													2	0.029																							1	0	0.029	0.029
12625		T12625A|(ORF1ab_polyprotein:CCT12358-12360CAA(P4120Q))|(ORF1a_polyprotein:CCT12358-12360CAA(P4120Q))																																	72	0.021	403	0.024	2	0	0.045	0.045
12625		T12625G|(ORF1ab_polyprotein:T12360G(P4120P))|(ORF1a_polyprotein:T12360G(P4120P))					4	0.001					86	0.001	3	0.043	3	0.002					6	0.001															5	0.002	0.046	0.048
12625		T12625A|(ORF1ab_polyprotein:T12360A(P4120P))|(ORF1a_polyprotein:T12360A(P4120P))											204	0.003																			61	0.007	176	0.051	821	0.049	4	0.003	0.107	0.11
12626		A12626T|(ORF1ab_polyprotein:A12361T(N4121Y))|(ORF1a_polyprotein:A12361T(N4121Y))	6	0.002									604	0.008																			13	0.002	9	0.003	39	0.002	5	0.01	0.007	0.017
12626		A12626C|(ORF1ab_polyprotein:AAT12361-12363CAG(N4121Q))|(ORF1a_polyprotein:AAT12361-12363CAG(N4121Q))																													2	0.044							1	0	0.044	0.044
12626		A12626C|(ORF1ab_polyprotein:A12361C(N4121H))|(ORF1a_polyprotein:A12361C(N4121H))					4	0.001					731	0.01			2	0.001	3	0.05	6	0.001	6	0.001	3	0.075					4	0.089			52	0.015	284	0.017	10	0.011	0.249	0.26
12627		A12627G|(ORF1ab_polyprotein:A12362G(N4121S))|(ORF1a_polyprotein:A12362G(N4121S))					4	0.001							2	0.029																							2	0.001	0.029	0.03
12627		A12627T|(ORF1ab_polyprotein:A12362T(N4121I))|(ORF1a_polyprotein:A12362T(N4121I))											431	0.006			2	0.001															67	0.008	28	0.008	140	0.008	5	0.006	0.025	0.031
12627		A12627C|(ORF1ab_polyprotein:A12362C(N4121T))|(ORF1a_polyprotein:A12362C(N4121T))	6	0.002			9	0.003			23	0.001	271	0.004	5	0.071	3	0.002	6	0.1	8	0.001	7	0.001							3	0.067	9	0.001	9	0.003	29	0.002	13	0.01	0.248	0.258
12628		T12628G|(ORF1ab_polyprotein:AAT12361-12363CAG(N4121Q))|(ORF1a_polyprotein:AAT12361-12363CAG(N4121Q))																													2	0.044							1	0	0.044	0.044
12628		T12628G|(ORF1ab_polyprotein:T12363G(N4121K))|(ORF1a_polyprotein:T12363G(N4121K))	5	0.001			10	0.003					326	0.004	3	0.043	7	0.004	4	0.067													13	0.002					7	0.008	0.116	0.124
12628		T12628A|(ORF1ab_polyprotein:T12363A(N4121K))|(ORF1a_polyprotein:T12363A(N4121K))	4	0.001			3	0.001					446	0.006																			10	0.001	280	0.081	1270	0.076	6	0.008	0.158	0.166
12629		T12629A|(ORF1ab_polyprotein:T12364A(L4122I))|(ORF1a_polyprotein:T12364A(L4122I))					3	0.001					708	0.01																	2	0.044			88	0.025	431	0.026	5	0.011	0.095	0.106
12629		T12629C|(ORF1ab_polyprotein:T12364C(L4122L))|(ORF1a_polyprotein:T12364C(L4122L))			2	0.133	3	0.001											2	0.033																			3	0.134	0.033	0.167
12629		T12629G|(ORF1ab_polyprotein:T12364G(L4122V))|(ORF1a_polyprotein:T12364G(L4122V))	8	0.002	2	0.133	8	0.003			23	0.001	261	0.004	7	0.1	2	0.001	4	0.067	9	0.002	8	0.001	2	0.05					4	0.089	13	0.002					13	0.143	0.312	0.455
12630		T12630A|(ORF1ab_polyprotein:T12365A(L4122*))|(ORF1a_polyprotein:T12365A(L4122*))											398	0.005																			80	0.01	10	0.003	54	0.003	4	0.005	0.016	0.021
12630		T12630G|(ORF1ab_polyprotein:T12365G(L4122*))|(ORF1a_polyprotein:T12365G(L4122*))			2	0.133	6	0.002					297	0.004	3	0.043	2	0.001	6	0.1	8	0.001											33	0.004					8	0.139	0.149	0.288
12631		A12631T|(ORF1ab_polyprotein:A12366T(L4122F))|(ORF1a_polyprotein:A12366T(L4122F))											313	0.004																					33	0.01	235	0.014	3	0.004	0.024	0.028
12631		A12631C|(ORF1ab_polyprotein:A12366C(L4122F))|(ORF1a_polyprotein:A12366C(L4122F))	5	0.001			5	0.002					138	0.002	3	0.043			2	0.033	6	0.001									2	0.044							7	0.005	0.121	0.126
12632		G12632T|(ORF1ab_polyprotein:GCA12367-12369TAA(A4123*))|(ORF1a_polyprotein:GCA12367-12369TAA(A4123*))																																	67	0.019	349	0.021	2	0	0.04	0.04
12632		G12632A|(ORF1ab_polyprotein:G12367A(A4123T))|(ORF1a_polyprotein:G12367A(A4123T))					6	0.002																							2	0.044	15	0.002					3	0.002	0.046	0.048
12632		G12632T|(ORF1ab_polyprotein:GCA12367-12369TCT(A4123S))|(ORF1a_polyprotein:GCA12367-12369TCT(A4123S))																													2	0.044			10	0.003	93	0.006	3	0	0.053	0.053
12632		G12632T|(ORF1ab_polyprotein:G12367T(A4123S))|(ORF1a_polyprotein:G12367T(A4123S))	7	0.002			7	0.002					934	0.013	5	0.071	2	0.001	2	0.033	6	0.001	8	0.001	3	0.075					4	0.089	12	0.001	397	0.115	1732	0.104	13	0.017	0.491	0.508
12633		C12633A|(ORF1ab_polyprotein:GCA12367-12369TAA(A4123*))|(ORF1a_polyprotein:GCA12367-12369TAA(A4123*))																																	67	0.019	349	0.021	2	0	0.04	0.04
12633		C12633G|(ORF1ab_polyprotein:C12368G(A4123G))|(ORF1a_polyprotein:C12368G(A4123G))											98	0.001	3	0.043																							2	0.001	0.043	0.044
12633		C12633T|(ORF1ab_polyprotein:C12368T(A4123V))|(ORF1a_polyprotein:C12368T(A4123V))					3	0.001							4	0.057			3	0.05					2	0.05							11	0.001					5	0.001	0.158	0.159
12633		C12633A|(ORF1ab_polyprotein:C12368A(A4123E))|(ORF1a_polyprotein:C12368A(A4123E))	5	0.001			5	0.002			23	0.001	836	0.011	7	0.1	2	0.001	7	0.117	12	0.002									6	0.133	74	0.009	152	0.044	810	0.049	12	0.015	0.455	0.47
12634		A12634T|(ORF1ab_polyprotein:A12369T(A4123A))|(ORF1a_polyprotein:A12369T(A4123A))											676	0.009			2	0.001															36	0.004	43	0.012	245	0.015	5	0.009	0.032	0.041
12634		A12634T|(ORF1ab_polyprotein:GCA12367-12369TCT(A4123S))|(ORF1a_polyprotein:GCA12367-12369TCT(A4123S))																													2	0.044			7	0.002	63	0.004	3	0	0.05	0.05
12634		A12634C|(ORF1ab_polyprotein:A12369C(A4123A))|(ORF1a_polyprotein:A12369C(A4123A))	4	0.001	2	0.133							171	0.002					2	0.033											2	0.044	9	0.001			23	0.001	7	0.136	0.079	0.215
12635		T12635A|(ORF1ab_polyprotein:TGG12370-12372ATT(W4124I))|(ORF1a_polyprotein:TGG12370-12372ATT(W4124I))																																	34	0.01	126	0.008	2	0	0.018	0.018
12635		T12635A|(ORF1ab_polyprotein:T12370A(W4124R))|(ORF1a_polyprotein:T12370A(W4124R))											221	0.003																					56	0.016	205	0.012	3	0.003	0.028	0.031
12635		T12635A|(ORF1ab_polyprotein:TGG12370-12372AGT(W4124S))|(ORF1a_polyprotein:TGG12370-12372AGT(W4124S))																																	71	0.021	243	0.015	2	0	0.036	0.036
12635		T12635A|(ORF1ab_polyprotein:TGG12370-12372ATG(W4124M))|(ORF1a_polyprotein:TGG12370-12372ATG(W4124M))																																	80	0.023	335	0.02	2	0	0.043	0.043
12635		T12635G|(ORF1ab_polyprotein:T12370G(W4124G))|(ORF1a_polyprotein:T12370G(W4124G))					4	0.001					211	0.003	2	0.029					12	0.002	9	0.002									62	0.007			19	0.001	7	0.004	0.041	0.045
12636		G12636T|(ORF1ab_polyprotein:TGG12370-12372ATT(W4124I))|(ORF1a_polyprotein:TGG12370-12372ATT(W4124I))																																	34	0.01	126	0.008	2	0	0.018	0.018
12636		G12636T|(ORF1ab_polyprotein:TGG12370-12372TTT(W4124F))|(ORF1a_polyprotein:TGG12370-12372TTT(W4124F))											76	0.001																					50	0.014	301	0.018	3	0.001	0.032	0.033
12636		G12636T|(ORF1ab_polyprotein:TGG12370-12372ATG(W4124M))|(ORF1a_polyprotein:TGG12370-12372ATG(W4124M))																																	80	0.023	335	0.02	2	0	0.043	0.043
12636		G12636C|(ORF1ab_polyprotein:G12371C(W4124S))|(ORF1a_polyprotein:G12371C(W4124S))	4	0.001									226	0.003																	2	0.044							3	0.004	0.044	0.048
12636		G12636A|(ORF1ab_polyprotein:G12371A(W4124*))|(ORF1a_polyprotein:G12371A(W4124*))					5	0.002					79	0.001	5	0.071																			12	0.003	51	0.003	5	0.003	0.077	0.08
12636		G12636T|(ORF1ab_polyprotein:G12371T(W4124L))|(ORF1a_polyprotein:G12371T(W4124L))	9	0.003			8	0.003	51	0.001	34	0.002	638	0.009	8	0.114	3	0.002	4	0.067	11	0.002	13	0.002	3	0.075			25	0.001	3	0.067	13	0.002	349	0.101	1772	0.106	16	0.018	0.539	0.557
12637		G12637C|(ORF1ab_polyprotein:G12372C(W4124C))|(ORF1a_polyprotein:G12372C(W4124C))					7	0.002					85	0.001			4	0.002															88	0.011					4	0.003	0.013	0.016
12637		G12637T|(ORF1ab_polyprotein:TGG12370-12372ATT(W4124I))|(ORF1a_polyprotein:TGG12370-12372ATT(W4124I))																																	34	0.01	126	0.008	2	0	0.018	0.018
12637		G12637T|(ORF1ab_polyprotein:TGG12370-12372TTT(W4124F))|(ORF1a_polyprotein:TGG12370-12372TTT(W4124F))											76	0.001																					50	0.014	301	0.018	3	0.001	0.032	0.033
12637		G12637T|(ORF1ab_polyprotein:TGG12370-12372AGT(W4124S))|(ORF1a_polyprotein:TGG12370-12372AGT(W4124S))																																	71	0.021	243	0.015	2	0	0.036	0.036
12637		G12637A|(ORF1ab_polyprotein:G12372A(W4124*))|(ORF1a_polyprotein:G12372A(W4124*))	5	0.001	2	0.133																			2	0.05							16	0.002					4	0.134	0.052	0.186
12637		G12637T|(ORF1ab_polyprotein:G12372T(W4124C))|(ORF1a_polyprotein:G12372T(W4124C))			2	0.133	15	0.005					1215	0.017			2	0.001	2	0.033	12	0.002	11	0.002	4	0.1					3	0.067	18	0.002	295	0.086	1318	0.079	12	0.155	0.372	0.527
12638		C12638T|(ORF1ab_polyprotein:C12373T(P4125S))|(ORF1a_polyprotein:C12373T(P4125S))					5	0.002																							2	0.044							2	0.002	0.044	0.046
12638		C12638A|(ORF1ab_polyprotein:CCT12373-12375AAT(P4125N))|(ORF1a_polyprotein:CCT12373-12375AAT(P4125N))											82	0.001					2	0.033											2	0.044							3	0.001	0.077	0.078
12638		C12638G|(ORF1ab_polyprotein:C12373G(P4125A))|(ORF1a_polyprotein:C12373G(P4125A))					3	0.001					161	0.002																	3	0.067			29	0.008	116	0.007	5	0.003	0.082	0.085
12638		C12638A|(ORF1ab_polyprotein:C12373A(P4125T))|(ORF1a_polyprotein:C12373A(P4125T))			3	0.2	9	0.003					1043	0.014	5	0.071	2	0.001	2	0.033	9	0.002	8	0.001											59	0.017	359	0.022	10	0.217	0.147	0.364
12639		C12639G|(ORF1ab_polyprotein:C12374G(P4125R))|(ORF1a_polyprotein:C12374G(P4125R))											310	0.004																					13	0.004	95	0.006	3	0.004	0.01	0.014
12639		C12639A|(ORF1ab_polyprotein:CCT12373-12375CAG(P4125Q))|(ORF1a_polyprotein:CCT12373-12375CAG(P4125Q))					4	0.001											2	0.033															14	0.004	36	0.002	4	0.001	0.039	0.04
12639		C12639A|(ORF1ab_polyprotein:CCT12373-12375AAT(P4125N))|(ORF1a_polyprotein:CCT12373-12375AAT(P4125N))											82	0.001					2	0.033											2	0.044							3	0.001	0.077	0.078
12639		C12639A|(ORF1ab_polyprotein:C12374A(P4125H))|(ORF1a_polyprotein:C12374A(P4125H))	6	0.002			4	0.001			28	0.001	783	0.011	3	0.043	4	0.002	4	0.067			10	0.002					23	0.001	5	0.111	19	0.002	76	0.022	326	0.02	13	0.015	0.27	0.285
12640		T12640G|(ORF1ab_polyprotein:CCT12373-12375CAG(P4125Q))|(ORF1a_polyprotein:CCT12373-12375CAG(P4125Q))					4	0.001											2	0.033															14	0.004	36	0.002	4	0.001	0.039	0.04
12640		T12640A|(ORF1ab_polyprotein:T12375A(P4125P))|(ORF1a_polyprotein:T12375A(P4125P))					3	0.001					290	0.004	3	0.043																			105	0.03	496	0.03	5	0.005	0.103	0.108
12640		T12640G|(ORF1ab_polyprotein:T12375G(P4125P))|(ORF1a_polyprotein:T12375G(P4125P))	6	0.002			8	0.003					127	0.002	4	0.057					6	0.001	7	0.001	2	0.05									26	0.008	78	0.005	9	0.007	0.122	0.129
12641		C12641G|(ORF1ab_polyprotein:C12376G(L4126V))|(ORF1a_polyprotein:C12376G(L4126V))											98	0.001	2	0.029																							2	0.001	0.029	0.03
12641		C12641T|(ORF1ab_polyprotein:C12376T(L4126F))|(ORF1a_polyprotein:C12376T(L4126F))					5	0.002									2	0.001															249	0.03					3	0.002	0.031	0.033
12641		C12641A|(ORF1ab_polyprotein:C12376A(L4126I))|(ORF1a_polyprotein:C12376A(L4126I))	7	0.002	2	0.133	8	0.003					547	0.008	2	0.029			3	0.05			8	0.001							5	0.111	35	0.004	39	0.011	194	0.012	11	0.146	0.218	0.364
12642		T12642G|(ORF1ab_polyprotein:T12377G(L4126R))|(ORF1a_polyprotein:T12377G(L4126R))					4	0.001					200	0.003					2	0.033															6	0.002	33	0.002	5	0.004	0.037	0.041
12642		T12642A|(ORF1ab_polyprotein:T12377A(L4126H))|(ORF1a_polyprotein:T12377A(L4126H))											196	0.003																	3	0.067			35	0.01	133	0.008	4	0.003	0.085	0.088
12643		T12643A|(ORF1ab_polyprotein:T12378A(L4126L))|(ORF1a_polyprotein:T12378A(L4126L))					3	0.001					609	0.008	2	0.029			2	0.033													19	0.002	184	0.054	853	0.051	7	0.009	0.169	0.178
12643		T12643G|(ORF1ab_polyprotein:T12378G(L4126L))|(ORF1a_polyprotein:T12378G(L4126L))	4	0.001			4	0.001					366	0.005	3	0.043	2	0.001	4	0.067					2	0.05							12	0.001	32	0.009	116	0.007	10	0.007	0.178	0.185
12644		A12644T|(ORF1ab_polyprotein:A12379T(I4127F))|(ORF1a_polyprotein:A12379T(I4127F))	5	0.001			3	0.001					610	0.008									7	0.001							3	0.067	41	0.005	37	0.011	188	0.011	8	0.01	0.095	0.105
12644		A12644C|(ORF1ab_polyprotein:A12379C(I4127L))|(ORF1a_polyprotein:A12379C(I4127L))	5	0.001			8	0.003			30	0.001	286	0.004	3	0.043	4	0.002	3	0.05	8	0.001	7	0.001	2	0.05			21	0.001					7	0.002	30	0.002	13	0.009	0.152	0.161
12645		T12645A|(ORF1ab_polyprotein:T12380A(I4127N))|(ORF1a_polyprotein:T12380A(I4127N))	4	0.001									225	0.003																					48	0.014	242	0.015	4	0.004	0.029	0.033
12645		T12645G|(ORF1ab_polyprotein:T12380G(I4127S))|(ORF1a_polyprotein:T12380G(I4127S))					5	0.002					505	0.007	2	0.029			4	0.067	6	0.001							18	0.001	2	0.045	16	0.002	10	0.003	41	0.002	10	0.009	0.15	0.159
12646		T12646A|(ORF1ab_polyprotein:T12381A(I4127I))|(ORF1a_polyprotein:T12381A(I4127I))											566	0.008	2	0.029																			40	0.012	207	0.012	4	0.008	0.053	0.061
12646		T12646G|(ORF1ab_polyprotein:T12381G(I4127M))|(ORF1a_polyprotein:T12381G(I4127M))					9	0.003					131	0.002	6	0.086	5	0.003	3	0.05											2	0.045	52	0.006					7	0.005	0.19	0.195
12647		G12647A|(ORF1ab_polyprotein:GTA12382-12384ATC(V4128I))|(ORF1a_polyprotein:GTA12382-12384ATC(V4128I))													2	0.029																							1	0	0.029	0.029
12647		G12647T|(ORF1ab_polyprotein:GTA12382-12384TTT(V4128F))|(ORF1a_polyprotein:GTA12382-12384TTT(V4128F))																																	51	0.015	280	0.017	2	0	0.032	0.032
12647		G12647A|(ORF1ab_polyprotein:G12382A(V4128I))|(ORF1a_polyprotein:G12382A(V4128I))																	2	0.033													39	0.005					2	0	0.038	0.038
12647		G12647C|(ORF1ab_polyprotein:G12382C(V4128L))|(ORF1a_polyprotein:G12382C(V4128L))											154	0.002																	2	0.045							2	0.002	0.045	0.047
12647		G12647T|(ORF1ab_polyprotein:G12382T(V4128L))|(ORF1a_polyprotein:G12382T(V4128L))	12	0.004	3	0.2	10	0.003	87	0.002	60	0.003	700	0.01	6	0.086	4	0.002	6	0.1	11	0.002	17	0.003	4	0.1			32	0.002	3	0.068	62	0.007	424	0.124	2160	0.13	17	0.222	0.624	0.846
12648		T12648A|(ORF1ab_polyprotein:T12383A(V4128E))|(ORF1a_polyprotein:T12383A(V4128E))					3	0.001					220	0.003			2	0.001															201	0.024					4	0.004	0.025	0.029
12648		T12648G|(ORF1ab_polyprotein:T12383G(V4128G))|(ORF1a_polyprotein:T12383G(V4128G))					5	0.002					114	0.002	2	0.029							7	0.001															4	0.004	0.03	0.034
12649		A12649C|(ORF1ab_polyprotein:GTA12382-12384ATC(V4128I))|(ORF1a_polyprotein:GTA12382-12384ATC(V4128I))													2	0.029																							1	0	0.029	0.029
12649		A12649T|(ORF1ab_polyprotein:GTA12382-12384TTT(V4128F))|(ORF1a_polyprotein:GTA12382-12384TTT(V4128F))																																	51	0.015	280	0.017	2	0	0.032	0.032
12649		A12649C|(ORF1ab_polyprotein:A12384C(V4128V))|(ORF1a_polyprotein:A12384C(V4128V))					5	0.002					334	0.005	2	0.029	2	0.001																	20	0.006	129	0.008	6	0.007	0.044	0.051
12649		A12649T|(ORF1ab_polyprotein:A12384T(V4128V))|(ORF1a_polyprotein:A12384T(V4128V))											372	0.005																	3	0.068			114	0.033	488	0.03	4	0.005	0.131	0.136
12650		A12650T|(ORF1ab_polyprotein:A12385T(T4129S))|(ORF1a_polyprotein:A12385T(T4129S))					3	0.001					427	0.006	2	0.029							7	0.001	2	0.05									64	0.019	346	0.021	7	0.007	0.12	0.127
12650		A12650C|(ORF1ab_polyprotein:A12385C(T4129P))|(ORF1a_polyprotein:A12385C(T4129P))	7	0.002			13	0.005			23	0.001	141	0.002	3	0.043			3	0.05	8	0.001	10	0.002					19	0.001	5	0.114	66	0.008	5	0.001			12	0.01	0.22	0.23
12651		C12651T|(ORF1ab_polyprotein:C12386T(T4129I))|(ORF1a_polyprotein:C12386T(T4129I))																													2	0.045			4	0.001			2	0	0.046	0.046
12651		C12651A|(ORF1ab_polyprotein:C12386A(T4129K))|(ORF1a_polyprotein:C12386A(T4129K))			2	0.133	7	0.002					720	0.01	2	0.029	3	0.002	6	0.1											3	0.068	31	0.004	185	0.054	909	0.055	10	0.145	0.312	0.457
12652		A12652T|(ORF1ab_polyprotein:A12387T(T4129T))|(ORF1a_polyprotein:A12387T(T4129T))					4	0.001					549	0.008							6	0.001											9	0.001	24	0.007	115	0.007	6	0.009	0.016	0.025
12652		A12652G|(ORF1ab_polyprotein:A12387G(T4129T))|(ORF1a_polyprotein:A12387G(T4129T))					6	0.002									2	0.001			6	0.001	9	0.002	2	0.05							42	0.005					6	0.002	0.059	0.061
12652		A12652C|(ORF1ab_polyprotein:A12387C(T4129T))|(ORF1a_polyprotein:A12387C(T4129T))					6	0.002			27	0.001	160	0.002	4	0.057					7	0.001	7	0.001					18	0.001	4	0.091	49	0.006	4	0.001	21	0.001	11	0.005	0.159	0.164
12653		G12653C|(ORF1ab_polyprotein:G12388C(A4130P))|(ORF1a_polyprotein:G12388C(A4130P))											88	0.001																			12	0.001	17	0.005	119	0.007	4	0.001	0.013	0.014
12653		G12653C|(ORF1ab_polyprotein:GCT12388-12390CAT(A4130H))|(ORF1a_polyprotein:GCT12388-12390CAT(A4130H))																																	33	0.01	126	0.008	2	0	0.018	0.018
12653		G12653T|(ORF1ab_polyprotein:G12388T(A4130S))|(ORF1a_polyprotein:G12388T(A4130S))	7	0.002	3	0.2	18	0.006	45	0.001	34	0.002	830	0.011	5	0.071	6	0.004	3	0.05	11	0.002	8	0.001							3	0.068	38	0.005	219	0.065	1013	0.062	15	0.222	0.328	0.55
12654		C12654A|(ORF1ab_polyprotein:GCT12388-12390CAT(A4130H))|(ORF1a_polyprotein:GCT12388-12390CAT(A4130H))																																	33	0.01	126	0.008	2	0	0.018	0.018
12654		C12654T|(ORF1ab_polyprotein:C12389T(A4130V))|(ORF1a_polyprotein:C12389T(A4130V))	4	0.001													2	0.001															135	0.016					3	0.001	0.017	0.018
12654		C12654A|(ORF1ab_polyprotein:GCT12388-12390GAG(A4130E))|(ORF1a_polyprotein:GCT12388-12390GAG(A4130E))																																	45	0.013	202	0.012	2	0	0.025	0.025
12654		C12654A|(ORF1ab_polyprotein:C12389A(A4130D))|(ORF1a_polyprotein:C12389A(A4130D))			2	0.133	10	0.003					937	0.013	5	0.071	2	0.001	4	0.067	7	0.001									3	0.068	17	0.002	241	0.072	1189	0.073	11	0.149	0.355	0.504
12655		T12655G|(ORF1ab_polyprotein:GCT12388-12390GAG(A4130E))|(ORF1a_polyprotein:GCT12388-12390GAG(A4130E))																																	45	0.013	202	0.012	2	0	0.025	0.025
12655		T12655A|(ORF1ab_polyprotein:T12390A(A4130A))|(ORF1a_polyprotein:T12390A(A4130A))											209	0.003	3	0.043	2	0.001	2	0.033			6	0.001							3	0.068			5	0.001	26	0.002	8	0.003	0.149	0.152
12655		T12655G|(ORF1ab_polyprotein:T12390G(A4130A))|(ORF1a_polyprotein:T12390G(A4130A))					8	0.003					360	0.005	4	0.057	3	0.002	4	0.067			8	0.001									13	0.002	28	0.008	111	0.007	9	0.008	0.144	0.152
12656		T12656A|(ORF1ab_polyprotein:T12391A(L4131I))|(ORF1a_polyprotein:T12391A(L4131I))											623	0.009																					83	0.025	412	0.025	3	0.009	0.05	0.059
12656		T12656G|(ORF1ab_polyprotein:T12391G(L4131V))|(ORF1a_polyprotein:T12391G(L4131V))					7	0.002					513	0.007	4	0.057					6	0.001			2	0.05					3	0.068			41	0.012	146	0.009	8	0.009	0.197	0.206
12657		T12657A|(ORF1ab_polyprotein:T12392A(L4131*))|(ORF1a_polyprotein:T12392A(L4131*))											201	0.003																			102	0.012			17	0.001	3	0.003	0.013	0.016
12657		T12657C|(ORF1ab_polyprotein:T12392C(L4131S))|(ORF1a_polyprotein:T12392C(L4131S))													2	0.029																							1	0	0.029	0.029
12657		T12657G|(ORF1ab_polyprotein:T12392G(L4131*))|(ORF1a_polyprotein:T12392G(L4131*))					5	0.002					263	0.004			2	0.001	3	0.05	6	0.001	6	0.001							3	0.068	27	0.003	12	0.004	36	0.002	10	0.006	0.13	0.136
12658		A12658T|(ORF1ab_polyprotein:A12393T(L4131F))|(ORF1a_polyprotein:A12393T(L4131F))					4	0.001					437	0.006					2	0.033	7	0.001													42	0.013	193	0.012	6	0.007	0.059	0.066
12658		A12658C|(ORF1ab_polyprotein:A12393C(L4131F))|(ORF1a_polyprotein:A12393C(L4131F))			2	0.133	9	0.003			26	0.001	393	0.005	6	0.086	3	0.002	5	0.083	8	0.001	6	0.001							2	0.045	10	0.001	11	0.003	60	0.004	13	0.142	0.226	0.368
12659		A12659G|(ORF1ab_polyprotein:A12394G(R4132G))|(ORF1a_polyprotein:A12394G(R4132G))					4	0.001					72	0.001																			100	0.012					3	0.002	0.012	0.014
12659		A12659T|(ORF1ab_polyprotein:AGG12394-12396TTG(R4132L))|(ORF1a_polyprotein:AGG12394-12396TTG(R4132L))																																	38	0.012	186	0.012	2	0	0.024	0.024
12659		A12659C|(ORF1ab_polyprotein:AGG12394-12396CTT(R4132L))|(ORF1a_polyprotein:AGG12394-12396CTT(R4132L))													2	0.029																							1	0	0.029	0.029
12659		A12659C|(ORF1ab_polyprotein:AGG12394-12396CTG(R4132L))|(ORF1a_polyprotein:AGG12394-12396CTG(R4132L))													3	0.043																							1	0	0.043	0.043
12659		A12659T|(ORF1ab_polyprotein:AGG12394-12396TGT(R4132C))|(ORF1a_polyprotein:AGG12394-12396TGT(R4132C))											135	0.002																					68	0.021	333	0.021	3	0.002	0.042	0.044
12659		A12659T|(ORF1ab_polyprotein:A12394T(R4132W))|(ORF1a_polyprotein:A12394T(R4132W))					4	0.001					893	0.012																					50	0.015	278	0.018	4	0.013	0.033	0.046
12659		A12659C|(ORF1ab_polyprotein:A12394C(R4132R))|(ORF1a_polyprotein:A12394C(R4132R))	6	0.002			3	0.001							2	0.029					8	0.001			2	0.05					2	0.045	15	0.002					7	0.003	0.127	0.13
12660		G12660T|(ORF1ab_polyprotein:AGG12394-12396TTG(R4132L))|(ORF1a_polyprotein:AGG12394-12396TTG(R4132L))																																	38	0.012	186	0.012	2	0	0.024	0.024
12660		G12660T|(ORF1ab_polyprotein:AGG12394-12396CTT(R4132L))|(ORF1a_polyprotein:AGG12394-12396CTT(R4132L))													2	0.029																							1	0	0.029	0.029
12660		G12660C|(ORF1ab_polyprotein:G12395C(R4132T))|(ORF1a_polyprotein:G12395C(R4132T))											78	0.001					2	0.033																			2	0.001	0.033	0.034
12660		G12660T|(ORF1ab_polyprotein:AGG12394-12396CTG(R4132L))|(ORF1a_polyprotein:AGG12394-12396CTG(R4132L))													3	0.043																							1	0	0.043	0.043
12660		G12660A|(ORF1ab_polyprotein:G12395A(R4132K))|(ORF1a_polyprotein:G12395A(R4132K))																	3	0.05																			1	0	0.05	0.05
12660		G12660T|(ORF1ab_polyprotein:AGG12394-12396ATT(R4132I))|(ORF1a_polyprotein:AGG12394-12396ATT(R4132I))																																	142	0.046	700	0.046	2	0	0.092	0.092
12660		G12660T|(ORF1ab_polyprotein:G12395T(R4132M))|(ORF1a_polyprotein:G12395T(R4132M))	5	0.001			7	0.002					589	0.008	5	0.071			7	0.117	10	0.002	9	0.002					26	0.001	5	0.116	11	0.001	205	0.066	996	0.066	12	0.011	0.442	0.453
12661		G12661T|(ORF1ab_polyprotein:AGG12394-12396CTT(R4132L))|(ORF1a_polyprotein:AGG12394-12396CTT(R4132L))													2	0.029																							1	0	0.029	0.029
12661		G12661C|(ORF1ab_polyprotein:G12396C(R4132S))|(ORF1a_polyprotein:G12396C(R4132S))											122	0.002	2	0.029																							2	0.002	0.029	0.031
12661		G12661A|(ORF1ab_polyprotein:G12396A(R4132R))|(ORF1a_polyprotein:G12396A(R4132R))					3	0.001					73	0.001					2	0.033	7	0.001																	4	0.002	0.034	0.036
12661		G12661T|(ORF1ab_polyprotein:AGG12394-12396TGT(R4132C))|(ORF1a_polyprotein:AGG12394-12396TGT(R4132C))											135	0.002																					68	0.022	333	0.022	3	0.002	0.044	0.046
12661		G12661T|(ORF1ab_polyprotein:AGG12394-12396ATT(R4132I))|(ORF1a_polyprotein:AGG12394-12396ATT(R4132I))																																	142	0.046	700	0.047	2	0	0.093	0.093
12661		G12661T|(ORF1ab_polyprotein:G12396T(R4132S))|(ORF1a_polyprotein:G12396T(R4132S))	10	0.003	2	0.143	11	0.004	79	0.002	58	0.003	1063	0.015	3	0.043	4	0.002	4	0.067	16	0.003	12	0.002	2	0.051			30	0.002	5	0.116	19	0.002	304	0.098	1386	0.093	17	0.17	0.479	0.649
12662		G12662A|(ORF1ab_polyprotein:G12397A(A4133T))|(ORF1a_polyprotein:G12397A(A4133T))	5	0.001			5	0.002	45	0.001									2	0.033					2	0.051			24	0.001			21	0.003					7	0.004	0.088	0.092
12662		G12662C|(ORF1ab_polyprotein:G12397C(A4133P))|(ORF1a_polyprotein:G12397C(A4133P))	4	0.001			4	0.001			24	0.001	79	0.001			4	0.002	2	0.033	7	0.001	6	0.001							2	0.048	52	0.006					10	0.004	0.091	0.095
12662		G12662T|(ORF1ab_polyprotein:G12397T(A4133S))|(ORF1a_polyprotein:G12397T(A4133S))	6	0.002			8	0.003	52	0.001	38	0.002	636	0.009	3	0.043	9	0.005	2	0.033	14	0.002	10	0.002	2	0.051			22	0.001	3	0.071	28	0.003	153	0.049	699	0.047	16	0.017	0.307	0.324
12663		C12663A|(ORF1ab_polyprotein:GCC12397-12399GAA(A4133E))|(ORF1a_polyprotein:GCC12397-12399GAA(A4133E))																	3	0.05																			1	0	0.05	0.05
12663		C12663T|(ORF1ab_polyprotein:C12398T(A4133V))|(ORF1a_polyprotein:C12398T(A4133V))											93	0.001			4	0.002													2	0.048			9	0.003	25	0.002	5	0.001	0.055	0.056
12663		C12663A|(ORF1ab_polyprotein:C12398A(A4133D))|(ORF1a_polyprotein:C12398A(A4133D))					6	0.002					756	0.011	6	0.087			4	0.067			6	0.001							2	0.048	10	0.001	18	0.006	124	0.008	9	0.013	0.218	0.231
12664		C12664G|(ORF1ab_polyprotein:C12399G(A4133A))|(ORF1a_polyprotein:C12399G(A4133A))											127	0.002					2	0.033																	20	0.001	3	0.002	0.034	0.036
12664		C12664A|(ORF1ab_polyprotein:GCC12397-12399GAA(A4133E))|(ORF1a_polyprotein:GCC12397-12399GAA(A4133E))																	3	0.05																			1	0	0.05	0.05
12664		C12664T|(ORF1ab_polyprotein:C12399T(A4133A))|(ORF1a_polyprotein:C12399T(A4133A))					3	0.001							2	0.029			2	0.033					2	0.051							12	0.001					5	0.001	0.114	0.115
12664		C12664A|(ORF1ab_polyprotein:C12399A(A4133A))|(ORF1a_polyprotein:C12399A(A4133A))	10	0.003	2	0.154	16	0.006	60	0.001	45	0.002	468	0.007	5	0.072	3	0.002			10	0.002	11	0.002					36	0.002	4	0.098	310	0.037	9	0.003	47	0.003	15	0.173	0.221	0.394
12665		A12665G|(ORF1ab_polyprotein:A12400G(N4134D))|(ORF1a_polyprotein:A12400G(N4134D))	38	0.011																			68	0.012					195	0.011									3	0.011	0.023	0.034
12665		A12665T|(ORF1ab_polyprotein:A12400T(N4134Y))|(ORF1a_polyprotein:A12400T(N4134Y))											304	0.004																	2	0.049			8	0.003	39	0.003	4	0.004	0.055	0.059
12665		A12665C|(ORF1ab_polyprotein:A12400C(N4134H))|(ORF1a_polyprotein:A12400C(N4134H))	4	0.001			6	0.002							5	0.072	2	0.001	2	0.033	9	0.002	7	0.001							2	0.049			18	0.006	82	0.006	10	0.003	0.17	0.173
12666		A12666C|(ORF1ab_polyprotein:A12401C(N4134T))|(ORF1a_polyprotein:A12401C(N4134T))					6	0.002					78	0.001	4	0.058	5	0.003			13	0.002																	5	0.003	0.063	0.066
12667		T12667C|(ORF1ab_polyprotein:T12402C(N4134N))|(ORF1a_polyprotein:T12402C(N4134N))													2	0.029																							1	0	0.029	0.029
12667		T12667G|(ORF1ab_polyprotein:T12402G(N4134K))|(ORF1a_polyprotein:T12402G(N4134K))	7	0.002			5	0.002					119	0.002	4	0.058	3	0.002	2	0.033																			6	0.006	0.093	0.099
12668		T12668G|(ORF1ab_polyprotein:TCT12403-12405GCG(S4135A))|(ORF1a_polyprotein:TCT12403-12405GCG(S4135A))													2	0.029																							1	0	0.029	0.029
12669		C12669T|(ORF1ab_polyprotein:C12404T(S4135F))|(ORF1a_polyprotein:C12404T(S4135F))					4	0.001									2	0.001	2	0.034	6	0.001											10	0.001					5	0.001	0.037	0.038
12669		C12669A|(ORF1ab_polyprotein:C12404A(S4135Y))|(ORF1a_polyprotein:C12404A(S4135Y))	7	0.002			5	0.002					275	0.004	3	0.043	2	0.001	6	0.102			6	0.001	2	0.074					4	0.222	8	0.001	5	0.002	21	0.002	12	0.008	0.448	0.456
12670		T12670G|(ORF1ab_polyprotein:TCT12403-12405GCG(S4135A))|(ORF1a_polyprotein:TCT12403-12405GCG(S4135A))													2	0.029																							1	0	0.029	0.029
12670		T12670G|(ORF1ab_polyprotein:T12405G(S4135S))|(ORF1a_polyprotein:T12405G(S4135S))	4	0.001			8	0.003							3	0.043	2	0.001	3	0.051													77	0.011					6	0.004	0.106	0.11
12671		G12671T|(ORF1ab_polyprotein:G12406T(A4136S))|(ORF1a_polyprotein:G12406T(A4136S))					6	0.002			34	0.002	348	0.005	5	0.072	3	0.002	7	0.119	11	0.002											11	0.002					8	0.009	0.197	0.206
12672		C12672G|(ORF1ab_polyprotein:C12407G(A4136G))|(ORF1a_polyprotein:C12407G(A4136G))					3	0.001							2	0.029	2	0.001															9	0.001					4	0.001	0.031	0.032
12672		C12672A|(ORF1ab_polyprotein:C12407A(A4136D))|(ORF1a_polyprotein:C12407A(A4136D))	4	0.001			9	0.003					213	0.003					2	0.034	6	0.001									4	0.222	21	0.003			12	0.001	8	0.007	0.261	0.268
12673		T12673G|(ORF1ab_polyprotein:T12408G(A4136A))|(ORF1a_polyprotein:T12408G(A4136A))					3	0.001							3	0.043																	18	0.002					3	0.001	0.045	0.046
12673		T12673A|(ORF1ab_polyprotein:T12408A(A4136A))|(ORF1a_polyprotein:T12408A(A4136A))																	3	0.051																			1	0	0.051	0.051
12674		G12674A|(ORF1ab_polyprotein:G12409A(V4137I))|(ORF1a_polyprotein:G12409A(V4137I))															2	0.001	3	0.051													20	0.003					3	0	0.055	0.055
12674		G12674T|(ORF1ab_polyprotein:G12409T(V4137F))|(ORF1a_polyprotein:G12409T(V4137F))					14	0.005			41	0.002	190	0.003	5	0.072	3	0.002	5	0.085	10	0.002											59	0.008					8	0.01	0.169	0.179
12675		T12675A|(ORF1ab_polyprotein:T12410A(V4137D))|(ORF1a_polyprotein:T12410A(V4137D))													2	0.029																	84	0.012					2	0	0.041	0.041
12676		C12676A|(ORF1ab_polyprotein:C12411A(V4137V))|(ORF1a_polyprotein:C12411A(V4137V))	9	0.003			8	0.003					275	0.004	7	0.103	2	0.001	7	0.119	10	0.002	7	0.001					24	0.001	5	0.278	359	0.049	5	0.002	13	0.001	13	0.01	0.557	0.567
12677		A12677C|(ORF1ab_polyprotein:A12412C(K4138Q))|(ORF1a_polyprotein:A12412C(K4138Q))					8	0.003			31	0.001			6	0.088	3	0.002			14	0.002																	5	0.004	0.092	0.096
12678		A12678C|(ORF1ab_polyprotein:AAA12412-12414ACC(K4138T))|(ORF1a_polyprotein:AAA12412-12414ACC(K4138T))													3	0.044																							1	0	0.044	0.044
12678		A12678C|(ORF1ab_polyprotein:A12413C(K4138T))|(ORF1a_polyprotein:A12413C(K4138T))					6	0.002			30	0.001	117	0.002	6	0.088	5	0.003	5	0.085	9	0.002													3	0.001	14	0.001	9	0.005	0.18	0.185
12679		A12679G|(ORF1ab_polyprotein:A12414G(K4138K))|(ORF1a_polyprotein:A12414G(K4138K))													2	0.029																							1	0	0.029	0.029
12679		A12679C|(ORF1ab_polyprotein:AAA12412-12414ACC(K4138T))|(ORF1a_polyprotein:AAA12412-12414ACC(K4138T))													3	0.044																							1	0	0.044	0.044
12680		T12680G|(ORF1ab_polyprotein:T12415G(L4139V))|(ORF1a_polyprotein:T12415G(L4139V))	4	0.001			4	0.001					170	0.003	4	0.059			3	0.051									29	0.002	2	0.111							7	0.005	0.223	0.228
12681		T12681A|(ORF1ab_polyprotein:T12416A(L4139*))|(ORF1a_polyprotein:T12416A(L4139*))																															121	0.017					1	0	0.017	0.017
12682		A12682C|(ORF1ab_polyprotein:A12417C(L4139F))|(ORF1a_polyprotein:A12417C(L4139F))					12	0.004			35	0.002			3	0.045	3	0.002	5	0.085	7	0.001											35	0.005					7	0.006	0.138	0.144
12683		C12683T|(ORF1ab_polyprotein:C12418T(Q4140*))|(ORF1a_polyprotein:C12418T(Q4140*))															2	0.001	2	0.034																			2	0	0.035	0.035
12683		C12683A|(ORF1ab_polyprotein:C12418A(Q4140K))|(ORF1a_polyprotein:C12418A(Q4140K))	4	0.001			10	0.003			34	0.002	94	0.001	2	0.03	2	0.001	4	0.068	9	0.002											186	0.026					9	0.007	0.127	0.134
12684		A12684T|(ORF1ab_polyprotein:A12419T(Q4140L))|(ORF1a_polyprotein:A12419T(Q4140L))											199	0.003					2	0.034																	18	0.002	3	0.003	0.036	0.039
12684		A12684C|(ORF1ab_polyprotein:A12419C(Q4140P))|(ORF1a_polyprotein:A12419C(Q4140P))					5	0.002					105	0.002	5	0.075			2	0.034															3	0.001			5	0.004	0.11	0.114
12685		G12685C|(ORF1ab_polyprotein:G12420C(Q4140H))|(ORF1a_polyprotein:G12420C(Q4140H))																	2	0.034																			1	0	0.034	0.034
12685		G12685A|(ORF1ab_polyprotein:G12420A(Q4140Q))|(ORF1a_polyprotein:G12420A(Q4140Q))															2	0.001													2	0.111	168	0.023					3	0	0.135	0.135
12685		G12685T|(ORF1ab_polyprotein:G12420T(Q4140H))|(ORF1a_polyprotein:G12420T(Q4140H))	4	0.001			7	0.002			27	0.001	230	0.004	6	0.09	8	0.005	7	0.119	7	0.001							21	0.001	3	0.167	10	0.001			13	0.001	12	0.008	0.385	0.393
12686		A12686T|(ORF1ab_polyprotein:A12421T(N4141Y))|(ORF1a_polyprotein:A12421T(N4141Y))					3	0.001					265	0.004					4	0.068																	15	0.002	4	0.005	0.07	0.075
12686		A12686C|(ORF1ab_polyprotein:A12421C(N4141H))|(ORF1a_polyprotein:A12421C(N4141H))					5	0.002			25	0.001	94	0.001	7	0.104	3	0.002	5	0.085	10	0.002									2	0.111							8	0.004	0.304	0.308
12687		A12687T|(ORF1ab_polyprotein:A12422T(N4141I))|(ORF1a_polyprotein:A12422T(N4141I))					5	0.002					238	0.004	3	0.045	2	0.001																			14	0.001	5	0.006	0.047	0.053
12687		A12687C|(ORF1ab_polyprotein:A12422C(N4141T))|(ORF1a_polyprotein:A12422C(N4141T))					6	0.002			28	0.001	177	0.003	4	0.06	4	0.002	5	0.085	9	0.002															20	0.002	8	0.006	0.151	0.157
12688		T12688G|(ORF1ab_polyprotein:T12423G(N4141K))|(ORF1a_polyprotein:T12423G(N4141K))	7	0.002									105	0.002	3	0.045			3	0.051	6	0.001	11	0.002					19	0.001			14	0.002					8	0.004	0.102	0.106
12689		A12689T|(ORF1ab_polyprotein:A12424T(N4142Y))|(ORF1a_polyprotein:A12424T(N4142Y))					3	0.001					293	0.004	3	0.045	3	0.002																	6	0.003	12	0.001	6	0.005	0.051	0.056
12689		A12689C|(ORF1ab_polyprotein:A12424C(N4142H))|(ORF1a_polyprotein:A12424C(N4142H))					10	0.003							12	0.179	2	0.001	6	0.102	14	0.002																	5	0.003	0.284	0.287
12690		A12690C|(ORF1ab_polyprotein:A12425C(N4142T))|(ORF1a_polyprotein:A12425C(N4142T))					7	0.002			30	0.001	138	0.002	3	0.045					12	0.002											9	0.001	3	0.001			7	0.005	0.049	0.054
12691		T12691G|(ORF1ab_polyprotein:T12426G(N4142K))|(ORF1a_polyprotein:T12426G(N4142K))					3	0.001							2	0.031	2	0.001	2	0.034													120	0.016					5	0.001	0.082	0.083
12692		G12692A|(ORF1ab_polyprotein:G12427A(E4143K))|(ORF1a_polyprotein:G12427A(E4143K))																	2	0.034	6	0.001																	2	0	0.035	0.035
12692		G12692T|(ORF1ab_polyprotein:G12427T(E4143*))|(ORF1a_polyprotein:G12427T(E4143*))									33	0.001	151	0.002	5	0.077	4	0.002	5	0.085	16	0.003													3	0.001	14	0.001	8	0.003	0.169	0.172
12693		A12693G|(ORF1ab_polyprotein:A12428G(E4143G))|(ORF1a_polyprotein:A12428G(E4143G))	9	0.003					59	0.001											6	0.001	9	0.002					20	0.001			126	0.017					6	0.004	0.021	0.025
12693		A12693C|(ORF1ab_polyprotein:GAG12427-12429GCT(E4143A))|(ORF1a_polyprotein:GAG12427-12429GCT(E4143A))																	2	0.034																			1	0	0.034	0.034
12693		A12693T|(ORF1ab_polyprotein:A12428T(E4143V))|(ORF1a_polyprotein:A12428T(E4143V))											119	0.002					2	0.034													8	0.001			11	0.001	4	0.002	0.036	0.038
12693		A12693C|(ORF1ab_polyprotein:A12428C(E4143A))|(ORF1a_polyprotein:A12428C(E4143A))					8	0.003			23	0.001			2	0.031	4	0.002															61	0.008					5	0.004	0.041	0.045
12694		G12694C|(ORF1ab_polyprotein:G12429C(E4143D))|(ORF1a_polyprotein:G12429C(E4143D))													2	0.031																	23	0.003					2	0	0.034	0.034
12694		G12694T|(ORF1ab_polyprotein:GAG12427-12429GCT(E4143A))|(ORF1a_polyprotein:GAG12427-12429GCT(E4143A))																	2	0.034																			1	0	0.034	0.034
12694		G12694T|(ORF1ab_polyprotein:G12429T(E4143D))|(ORF1a_polyprotein:G12429T(E4143D))	4	0.001			4	0.001			25	0.001	339	0.005	3	0.046	4	0.002			9	0.002											30	0.004	3	0.001	16	0.002	10	0.008	0.057	0.065
12695		C12695T|(ORF1ab_polyprotein:C12430T(L4144F))|(ORF1a_polyprotein:C12430T(L4144F))					6	0.002									2	0.001	3	0.053													22	0.003					4	0.002	0.057	0.059
12695		C12695A|(ORF1ab_polyprotein:C12430A(L4144I))|(ORF1a_polyprotein:C12430A(L4144I))					5	0.002					274	0.004	4	0.062	4	0.002	3	0.053	12	0.002	6	0.001											4	0.002	18	0.002	9	0.006	0.124	0.13
12696		T12696G|(ORF1ab_polyprotein:T12431G(L4144R))|(ORF1a_polyprotein:T12431G(L4144R))					5	0.002							2	0.031							6	0.001					22	0.001	2	0.111							5	0.002	0.144	0.146
12698		A12698C|(ORF1ab_polyprotein:AGT12433-12435CTT(S4145L))|(ORF1a_polyprotein:AGT12433-12435CTT(S4145L))					3	0.001											2	0.035																			2	0.001	0.035	0.036
12698		A12698C|(ORF1ab_polyprotein:A12433C(S4145R))|(ORF1a_polyprotein:A12433C(S4145R))					6	0.002							7	0.111	2	0.001	3	0.053	6	0.001											11	0.002					6	0.002	0.168	0.17
12699		G12699T|(ORF1ab_polyprotein:AGT12433-12435CTT(S4145L))|(ORF1a_polyprotein:AGT12433-12435CTT(S4145L))					3	0.001											2	0.035																			2	0.001	0.035	0.036
12699		G12699T|(ORF1ab_polyprotein:G12434T(S4145I))|(ORF1a_polyprotein:G12434T(S4145I))					3	0.001			30	0.001	103	0.002	2	0.032	5	0.003	3	0.053	10	0.002											18	0.002					8	0.004	0.092	0.096
12700		T12700G|(ORF1ab_polyprotein:T12435G(S4145R))|(ORF1a_polyprotein:T12435G(S4145R))	4	0.001			6	0.002											2	0.035			10	0.002					24	0.001			8	0.001					6	0.003	0.039	0.042
12701		C12701A|(ORF1ab_polyprotein:C12436A(P4146T))|(ORF1a_polyprotein:C12436A(P4146T))					11	0.004			25	0.001	284	0.004	2	0.032					6	0.001															13	0.001	6	0.009	0.034	0.043
12702		C12702T|(ORF1ab_polyprotein:C12437T(P4146L))|(ORF1a_polyprotein:C12437T(P4146L))															2	0.001	2	0.035	11	0.002											15	0.002					4	0	0.04	0.04
12702		C12702A|(ORF1ab_polyprotein:C12437A(P4146H))|(ORF1a_polyprotein:C12437A(P4146H))					7	0.002			27	0.001	252	0.004	6	0.095	4	0.002	3	0.053											2	0.111	10	0.001	3	0.001	18	0.002	10	0.007	0.265	0.272
12704		G12704T|(ORF1ab_polyprotein:G12439T(V4147F))|(ORF1a_polyprotein:G12439T(V4147F))					9	0.003			47	0.002	151	0.002	5	0.082	4	0.002	5	0.089	18	0.003											79	0.011			10	0.001	9	0.007	0.188	0.195
12708		C12708G|(ORF1ab_polyprotein:C12443G(A4148G))|(ORF1a_polyprotein:C12443G(A4148G))																	2	0.04																			1	0	0.04	0.04
12708		C12708A|(ORF1ab_polyprotein:C12443A(A4148E))|(ORF1a_polyprotein:C12443A(A4148E))	5	0.002			11	0.004					139	0.002	3	0.06	2	0.001	4	0.08			7	0.001	3	0.12			25	0.001			33	0.005					10	0.008	0.268	0.276
12709		A12709T|(ORF1ab_polyprotein:A12444T(A4148A))|(ORF1a_polyprotein:A12444T(A4148A))	4	0.001									280	0.004					3	0.097																	21	0.002	4	0.005	0.099	0.104
12710		C12710G|(ORF1ab_polyprotein:C12445G(L4149V))|(ORF1a_polyprotein:C12445G(L4149V))																	2	0.065																			1	0	0.065	0.065
12710		C12710A|(ORF1ab_polyprotein:C12445A(L4149I))|(ORF1a_polyprotein:C12445A(L4149I))	10	0.003			10	0.004					125	0.002	3	0.107	2	0.001	3	0.097			8	0.001									26	0.004					8	0.009	0.21	0.219
12712		A12712C|(ORF1ab_polyprotein:A12447C(L4149L))|(ORF1a_polyprotein:A12447C(L4149L))											80	0.001																			127	0.017					2	0.001	0.017	0.018
12713		C12713A|(ORF1ab_polyprotein:C12448A(R4150R))|(ORF1a_polyprotein:C12448A(R4150R))					5	0.001					143	0.002	3	0.107			2	0.062													18	0.002					5	0.003	0.171	0.174
12714		G12714T|(ORF1ab_polyprotein:G12449T(R4150L))|(ORF1a_polyprotein:G12449T(R4150L))											174	0.003	3	0.107																							2	0.003	0.107	0.11
12715		A12715T|(ORF1ab_polyprotein:A12450T(R4150R))|(ORF1a_polyprotein:A12450T(R4150R))			6	0.001	5	0.001					202	0.003					3	0.094									36	0.002			32	0.004					6	0.005	0.1	0.105
12716		C12716A|(ORF1ab_polyprotein:C12451A(Q4151K))|(ORF1a_polyprotein:C12451A(Q4151K))					9	0.002					97	0.001	3	0.107													32	0.002			130	0.018					5	0.003	0.127	0.13
12716		C12716T|(ORF1ab_polyprotein:C12451T(Q4151*))|(ORF1a_polyprotein:C12451T(Q4151*))					5	0.001							2	0.071			3	0.094																			3	0.001	0.165	0.166
12717		A12717T|(ORF1ab_polyprotein:A12452T(Q4151L))|(ORF1a_polyprotein:A12452T(Q4151L))											213	0.003																	2	0.118					20	0.001	3	0.003	0.119	0.122
12719		A12719T|(ORF1ab_polyprotein:A12454T(M4152L))|(ORF1a_polyprotein:A12454T(M4152L))											207	0.003					2	0.062													56	0.008	3	0.001	27	0.002	5	0.003	0.073	0.076
12721		G12721T|(ORF1ab_polyprotein:G12456T(M4152I))|(ORF1a_polyprotein:G12456T(M4152I))											94	0.001					2	0.062											2	0.125	69	0.009					4	0.001	0.196	0.197
12723		C12723A|(ORF1ab_polyprotein:C12458A(S4153Y))|(ORF1a_polyprotein:C12458A(S4153Y))					7	0.002					738	0.011					2	0.077	7	0.001	10	0.002					27	0.001					13	0.006	73	0.004	8	0.013	0.091	0.104
12723		C12723T|(ORF1ab_polyprotein:C12458T(S4153F))|(ORF1a_polyprotein:C12458T(S4153F))													5	0.263			4	0.154											2	0.167	48	0.007					4	0	0.591	0.591
12724		T12724G|(ORF1ab_polyprotein:T12459G(S4153S))|(ORF1a_polyprotein:T12459G(S4153S))											115	0.002	2	0.105													22	0.001									3	0.002	0.106	0.108
12726		G12726T|(ORF1ab_polyprotein:G12461T(C4154F))|(ORF1a_polyprotein:G12461T(C4154F))											89	0.001	3	0.167	5	0.001													2	0.2	12	0.002					5	0.001	0.37	0.371
12728		G12728T|(ORF1ab_polyprotein:GCT12463-12465TTT(A4155F))|(ORF1a_polyprotein:GCT12463-12465TTT(A4155F))													3	0.375																							1	0	0.375	0.375
12729		C12729T|(ORF1ab_polyprotein:C12464T(A4155V))|(ORF1a_polyprotein:C12464T(A4155V))																													2	0.333							1	0	0.333	0.333
12729		C12729T|(ORF1ab_polyprotein:GCT12463-12465TTT(A4155F))|(ORF1a_polyprotein:GCT12463-12465TTT(A4155F))													3	0.5																							1	0	0.5	0.5
12731		G12731T|(ORF1ab_polyprotein:GCC12466-12468TTC(A4156F))|(ORF1a_polyprotein:GCC12466-12468TTC(A4156F))													2	0.333																							1	0	0.333	0.333
12731		G12731T|(ORF1ab_polyprotein:GCC12466-12468TTT(A4156F))|(ORF1a_polyprotein:GCC12466-12468TTT(A4156F))													2	0.333																							1	0	0.333	0.333
12732		C12732T|(ORF1ab_polyprotein:GCC12466-12468TTC(A4156F))|(ORF1a_polyprotein:GCC12466-12468TTC(A4156F))													2	0.333																							1	0	0.333	0.333
12732		C12732T|(ORF1ab_polyprotein:GCC12466-12468TTT(A4156F))|(ORF1a_polyprotein:GCC12466-12468TTT(A4156F))													2	0.333																							1	0	0.333	0.333
12732		C12732A|(ORF1ab_polyprotein:C12467A(A4156D))|(ORF1a_polyprotein:C12467A(A4156D))											102	0.002																	2	0.333							2	0.002	0.333	0.335
12733		C12733T|(ORF1ab_polyprotein:GCC12466-12468TTT(A4156F))|(ORF1a_polyprotein:GCC12466-12468TTT(A4156F))													2	0.333																							1	0	0.333	0.333
12733		C12733T|(ORF1ab_polyprotein:C12468T(A4156A))|(ORF1a_polyprotein:C12468T(A4156A))			6	0.001																	5632	0.996					4373	0.227									3	0.001	1.223	1.224
12734		G12734A|(ORF1ab_polyprotein:GGT12469-12471AAT(G4157N))|(ORF1a_polyprotein:GGT12469-12471AAT(G4157N))																													2	0.333							1	0	0.333	0.333
12735		G12735T|(ORF1ab_polyprotein:G12470T(G4157V))|(ORF1a_polyprotein:G12470T(G4157V))											146	0.002																			127	0.017					2	0.002	0.017	0.019
12735		G12735A|(ORF1ab_polyprotein:GGT12469-12471AAT(G4157N))|(ORF1a_polyprotein:GGT12469-12471AAT(G4157N))																													2	0.333							1	0	0.333	0.333
12739		T12739A|(ORF1ab_polyprotein:T12474A(T4158T))|(ORF1a_polyprotein:T12474A(T4158T))																															139	0.019			32	0.002	2	0	0.021	0.021
12742		A12742G|(ORF1ab_polyprotein:A12477G(T4159T))|(ORF1a_polyprotein:A12477G(T4159T))	60	0.004																	10	0.002	93	0.016					212	0.011									4	0.004	0.029	0.033
12743		C12743A|(ORF1ab_polyprotein:C12478A(Q4160K))|(ORF1a_polyprotein:C12478A(Q4160K))											109	0.002							7	0.001	7	0.001									254	0.035			17	0.001	5	0.002	0.038	0.04
12744		A12744C|(ORF1ab_polyprotein:A12479C(Q4160P))|(ORF1a_polyprotein:A12479C(Q4160P))					5	0.001							3	0.6																							2	0.001	0.6	0.601
12746		A12746C|(ORF1ab_polyprotein:A12481C(T4161P))|(ORF1a_polyprotein:A12481C(T4161P))											67	0.001									9	0.002									175	0.024					3	0.001	0.026	0.027
12748		T12748A|(ORF1ab_polyprotein:T12483A(T4161T))|(ORF1a_polyprotein:T12483A(T4161T))																					6	0.001					28	0.001							218	0.013	3	0	0.015	0.015
12748		T12748G|(ORF1ab_polyprotein:T12483G(T4161T))|(ORF1a_polyprotein:T12483G(T4161T))					5	0.001													7	0.001	9	0.002					30	0.002			62	0.009					5	0.001	0.014	0.015
12751		T12751G|(ORF1ab_polyprotein:T12486G(A4162A))|(ORF1a_polyprotein:T12486G(A4162A))							66	0.001	43	0.001									13	0.002	29	0.005					76	0.004			9	0.001			28	0.002	7	0.002	0.014	0.016
12756		C12756T|(ORF1ab_polyprotein:C12491T(T4164I))|(ORF1a_polyprotein:C12491T(T4164I))									10585	0.269																											1	0.269	0	0.269
12756		C12756G|(ORF1ab_polyprotein:C12491G(T4164S))|(ORF1a_polyprotein:C12491G(T4164S))													2	0.667																							1	0	0.667	0.667
12763		C12763A|(ORF1ab_polyprotein:C12498A(D4166E))|(ORF1a_polyprotein:C12498A(D4166E))											91	0.001							10	0.002	13	0.002					32	0.002			69	0.009			29	0.002	6	0.001	0.017	0.018
12763		C12763G|(ORF1ab_polyprotein:C12498G(D4166E))|(ORF1a_polyprotein:C12498G(D4166E))													2	0.5																							1	0	0.5	0.5
12772		A12772G|(ORF1ab_polyprotein:A12507G(L4169L))|(ORF1a_polyprotein:A12507G(L4169L))													3	0.333																							1	0	0.333	0.333
12778		C12778T|(ORF1ab_polyprotein:C12513T(Y4171Y))|(ORF1a_polyprotein:C12513T(Y4171Y))			7	0.001	6	0.001							5	0.25																							3	0.002	0.25	0.252
12781		C12781A|(ORF1ab_polyprotein:C12516A(Y4172*))|(ORF1a_polyprotein:C12516A(Y4172*))					13	0.003							10	0.476	7	0.001	5	0.417			9	0.002					28	0.001			20	0.003			146	0.009	8	0.003	0.909	0.912
12784		C12784A|(ORF1ab_polyprotein:C12519A(N4173K))|(ORF1a_polyprotein:C12519A(N4173K))	18	0.001	6	0.001	18	0.004							15	0.625	6	0.001	8	0.615																	90	0.005	7	0.006	1.246	1.252
12786		C12786A|(ORF1ab_polyprotein:C12521A(T4174K))|(ORF1a_polyprotein:C12521A(T4174K))					17	0.004							16	0.314			4	0.103	7	0.001											20	0.003					5	0.004	0.421	0.425
12788		A12788C|(ORF1ab_polyprotein:A12523C(T4175P))|(ORF1a_polyprotein:A12523C(T4175P))											272	0.004																			11	0.002	4	0.002	136	0.008	4	0.004	0.012	0.016
12789		C12789A|(ORF1ab_polyprotein:C12524A(T4175K))|(ORF1a_polyprotein:C12524A(T4175K))					11	0.002							17	0.254			4	0.083													79	0.011			43	0.003	5	0.002	0.351	0.353
12790		A12790C|(ORF1ab_polyprotein:A12525C(T4175T))|(ORF1a_polyprotein:A12525C(T4175T))	16	0.001															3	0.055															2	0.001	42	0.002	4	0.001	0.058	0.059
12791		A12791C|(ORF1ab_polyprotein:A12526C(K4176Q))|(ORF1a_polyprotein:A12526C(K4176Q))	21	0.001			6	0.001					201	0.003	2	0.028																			3	0.002	100	0.006	6	0.005	0.036	0.041
12792		A12792C|(ORF1ab_polyprotein:A12527C(K4176T))|(ORF1a_polyprotein:A12527C(K4176T))	23	0.001	9	0.002	7	0.002			43	0.001	181	0.003	2	0.027	6	0.001			6	0.001													2	0.001			9	0.009	0.03	0.039
12793		G12793A|(ORF1ab_polyprotein:G12528A(K4176K))|(ORF1a_polyprotein:G12528A(K4176K))			67	0.012									8	0.11																							2	0.012	0.11	0.122
12793		G12793T|(ORF1ab_polyprotein:G12528T(K4176N))|(ORF1a_polyprotein:G12528T(K4176N))					9	0.002							5	0.068			3	0.055															2	0.001	166	0.01	5	0.002	0.134	0.136
12794		G12794A|(ORF1ab_polyprotein:G12529A(G4177R))|(ORF1a_polyprotein:G12529A(G4177R))					6	0.001							4	0.054					7	0.001																	3	0.001	0.055	0.056
12794		G12794T|(ORF1ab_polyprotein:G12529T(G4177*))|(ORF1a_polyprotein:G12529T(G4177*))			6	0.001									3	0.041			6	0.109																	33	0.002	4	0.001	0.152	0.153
12795		G12795A|(ORF1ab_polyprotein:G12530A(G4177E))|(ORF1a_polyprotein:G12530A(G4177E))													4	0.054																							1	0	0.054	0.054
12795		G12795T|(ORF1ab_polyprotein:G12530T(G4177V))|(ORF1a_polyprotein:G12530T(G4177V))			6	0.001	6	0.001							6	0.081					7	0.001																	4	0.002	0.082	0.084
12796		A12796C|(ORF1ab_polyprotein:A12531C(G4177G))|(ORF1a_polyprotein:A12531C(G4177G))	48	0.003	16	0.003	10	0.002									6	0.001	2	0.035	7	0.001															25	0.001	7	0.008	0.038	0.046
12797		G12797A|(ORF1ab_polyprotein:G12532A(G4178S))|(ORF1a_polyprotein:G12532A(G4178S))													5	0.067																							1	0	0.067	0.067
12797		G12797T|(ORF1ab_polyprotein:G12532T(G4178C))|(ORF1a_polyprotein:G12532T(G4178C))													4	0.053	6	0.001							2	0.1													3	0	0.154	0.154
12798		G12798T|(ORF1ab_polyprotein:G12533T(G4178V))|(ORF1a_polyprotein:G12533T(G4178V))													2	0.027	5	0.001																					2	0	0.028	0.028
12798		G12798A|(ORF1ab_polyprotein:G12533A(G4178D))|(ORF1a_polyprotein:G12533A(G4178D))			54	0.01	5	0.001											3	0.053																			3	0.011	0.053	0.064
12799		T12799A|(ORF1ab_polyprotein:T12534A(G4178G))|(ORF1a_polyprotein:T12534A(G4178G))																	2	0.034																			1	0	0.034	0.034
12800		A12800C|(ORF1ab_polyprotein:A12535C(R4179R))|(ORF1a_polyprotein:A12535C(R4179R))	19	0.001											3	0.04			3	0.051																	159	0.009	4	0.001	0.1	0.101
12801		G12801T|(ORF1ab_polyprotein:G12536T(R4179M))|(ORF1a_polyprotein:G12536T(R4179M))													7	0.092			6	0.102																	35	0.002	3	0	0.196	0.196
12802		G12802A|(ORF1ab_polyprotein:G12537A(R4179R))|(ORF1a_polyprotein:G12537A(R4179R))													3	0.037																							1	0	0.037	0.037
12802		G12802T|(ORF1ab_polyprotein:G12537T(R4179S))|(ORF1a_polyprotein:G12537T(R4179S))					6	0.001							3	0.037			2	0.033																	18	0.001	4	0.001	0.071	0.072
12803		T12803G|(ORF1ab_polyprotein:T12538G(F4180V))|(ORF1a_polyprotein:T12538G(F4180V))	18	0.001	20	0.004	3	0.002	44	0.002	19	0.001																									100	0.013	6	0.01	0.013	0.023
12803		T12803A|(ORF1ab_polyprotein:T12538A(F4180I))|(ORF1a_polyprotein:T12538A(F4180I))	16	0.001			9	0.005	40	0.002					2	0.025	5	0.002																					5	0.008	0.027	0.035
12804		T12804C|(ORF1ab_polyprotein:T12539C(F4180S))|(ORF1a_polyprotein:T12539C(F4180S))					2	0.001							2	0.025													10	0.004									3	0.001	0.029	0.03
12804		T12804A|(ORF1ab_polyprotein:T12539A(F4180Y))|(ORF1a_polyprotein:T12539A(F4180Y))																	2	0.033									3	0.001							11	0.001	3	0	0.035	0.035
12804		T12804G|(ORF1ab_polyprotein:T12539G(F4180C))|(ORF1a_polyprotein:T12539G(F4180C))			15	0.003	4	0.002	31	0.002											2	0.038							3	0.001							106	0.014	6	0.007	0.053	0.06
12805		T12805A|(ORF1ab_polyprotein:T12540A(F4180L))|(ORF1a_polyprotein:T12540A(F4180L))													3	0.037																							1	0	0.037	0.037
12806		G12806C|(ORF1ab_polyprotein:G12541C(V4181L))|(ORF1a_polyprotein:G12541C(V4181L))													2	0.016																							1	0	0.016	0.016
12806		G12806A|(ORF1ab_polyprotein:G12541A(V4181I))|(ORF1a_polyprotein:G12541A(V4181I))																	3	0.03	2	0.023																	2	0	0.053	0.053
12806		G12806T|(ORF1ab_polyprotein:G12541T(V4181L))|(ORF1a_polyprotein:G12541T(V4181L))			7	0.001	7	0.003							4	0.033	4	0.001	3	0.03	2	0.023															80	0.01	7	0.004	0.097	0.101
12807		T12807G|(ORF1ab_polyprotein:T12542G(V4181G))|(ORF1a_polyprotein:T12542G(V4181G))					4	0.002											2	0.019																			2	0.002	0.019	0.021
12808		A12808T|(ORF1ab_polyprotein:A12543T(V4181V))|(ORF1a_polyprotein:A12543T(V4181V))																																			435	0.057	1	0	0.057	0.057
12808		A12808C|(ORF1ab_polyprotein:A12543C(V4181V))|(ORF1a_polyprotein:A12543C(V4181V))					4	0.002											2	0.019	5	0.056															28	0.004	4	0.002	0.079	0.081
12809		C12809G|(ORF1ab_polyprotein:C12544G(L4182V))|(ORF1a_polyprotein:C12544G(L4182V))													4	0.031																					45	0.006	2	0	0.037	0.037
12809		C12809A|(ORF1ab_polyprotein:C12544A(L4182I))|(ORF1a_polyprotein:C12544A(L4182I))					12	0.006			23	0.001			4	0.031			4	0.037	2	0.022							4	0.002							178	0.023	7	0.007	0.115	0.122
12810		T12810A|(ORF1ab_polyprotein:T12545A(L4182H))|(ORF1a_polyprotein:T12545A(L4182H))																	2	0.018									3	0.001							12	0.002	3	0	0.021	0.021
12810		T12810G|(ORF1ab_polyprotein:T12545G(L4182R))|(ORF1a_polyprotein:T12545G(L4182R))					6	0.003			25	0.001			3	0.023	4	0.001	5	0.046	8	0.088															13	0.002	7	0.004	0.16	0.164
12811		T12811C|(ORF1ab_polyprotein:T12546C(L4182L))|(ORF1a_polyprotein:T12546C(L4182L))			6	0.001															3	0.031																	2	0.001	0.031	0.032
12811		T12811G|(ORF1ab_polyprotein:T12546G(L4182L))|(ORF1a_polyprotein:T12546G(L4182L))					7	0.003			32	0.002			6	0.044			4	0.036	2	0.021																	5	0.005	0.101	0.106
12812		G12812A|(ORF1ab_polyprotein:G12547A(A4183T))|(ORF1a_polyprotein:G12547A(A4183T))													2	0.015																							1	0	0.015	0.015
12812		G12812T|(ORF1ab_polyprotein:GCA12547-12549TAA(A4183*))|(ORF1a_polyprotein:GCA12547-12549TAA(A4183*))													2	0.015																							1	0	0.015	0.015
12812		G12812T|(ORF1ab_polyprotein:G12547T(A4183S))|(ORF1a_polyprotein:G12547T(A4183S))			10	0.002	11	0.005			45	0.002			9	0.066	8	0.002	7	0.061	5	0.051	2	0.286					4	0.002							129	0.017	10	0.009	0.485	0.494
12813		C12813A|(ORF1ab_polyprotein:GCA12547-12549TAA(A4183*))|(ORF1a_polyprotein:GCA12547-12549TAA(A4183*))													2	0.014																							1	0	0.014	0.014
12813		C12813T|(ORF1ab_polyprotein:C12548T(A4183V))|(ORF1a_polyprotein:C12548T(A4183V))			7	0.001	6	0.003							2	0.014	5	0.001			2	0.02																	5	0.004	0.035	0.039
12813		C12813G|(ORF1ab_polyprotein:C12548G(A4183G))|(ORF1a_polyprotein:C12548G(A4183G))					6	0.003			23	0.001			3	0.022			4	0.035																	37	0.005	5	0.004	0.062	0.066
12813		C12813A|(ORF1ab_polyprotein:C12548A(A4183E))|(ORF1a_polyprotein:C12548A(A4183E))			7	0.001	11	0.005			50	0.003			9	0.065	7	0.002	6	0.053	6	0.061															40	0.005	8	0.009	0.186	0.195
12814		A12814G|(ORF1ab_polyprotein:A12549G(A4183A))|(ORF1a_polyprotein:A12549G(A4183A))													2	0.014					2	0.02															10	0.001	3	0	0.035	0.035
12814		A12814T|(ORF1ab_polyprotein:A12549T(A4183A))|(ORF1a_polyprotein:A12549T(A4183A))					3	0.001			25	0.001			3	0.021			2	0.017	2	0.02															305	0.039	6	0.002	0.097	0.099
12814		A12814C|(ORF1ab_polyprotein:A12549C(A4183A))|(ORF1a_polyprotein:A12549C(A4183A))			7	0.001	8	0.004			38	0.002			3	0.021	4	0.001	6	0.051	8	0.08															43	0.006	8	0.007	0.159	0.166
12815	RATG13	C12815T|(ORF1ab_polyprotein:C12550T(L4184L))|(ORF1a_polyprotein:C12550T(L4184L))													2	0.014																							1	0	0.014	0.014
12815		C12815G|(ORF1ab_polyprotein:C12550G(L4184V))|(ORF1a_polyprotein:C12550G(L4184V))													2	0.014																					13	0.002	2	0	0.016	0.016
12815		C12815A|(ORF1ab_polyprotein:CTG12550-12552AGG(L4184R))|(ORF1a_polyprotein:CTG12550-12552AGG(L4184R))																			3	0.03																	1	0	0.03	0.03
12815		C12815A|(ORF1ab_polyprotein:C12550A(L4184M))|(ORF1a_polyprotein:C12550A(L4184M))					9	0.004			21	0.001			7	0.05	4	0.001	6	0.051	5	0.05															17	0.002	7	0.005	0.154	0.159
12816		T12816C|(ORF1ab_polyprotein:T12551C(L4184P))|(ORF1a_polyprotein:T12551C(L4184P))													2	0.014																							1	0	0.014	0.014
12816		T12816A|(ORF1ab_polyprotein:T12551A(L4184Q))|(ORF1a_polyprotein:T12551A(L4184Q))					6	0.003											2	0.017									3	0.001							16	0.002	4	0.003	0.02	0.023
12816		T12816G|(ORF1ab_polyprotein:CTG12550-12552AGG(L4184R))|(ORF1a_polyprotein:CTG12550-12552AGG(L4184R))																			3	0.03																	1	0	0.03	0.03
12816		T12816G|(ORF1ab_polyprotein:T12551G(L4184R))|(ORF1a_polyprotein:T12551G(L4184R))					8	0.004			43	0.002			9	0.063			7	0.059	4	0.04															41	0.005	6	0.006	0.167	0.173
12817		G12817C|(ORF1ab_polyprotein:G12552C(L4184L))|(ORF1a_polyprotein:G12552C(L4184L))					3	0.001											2	0.017	2	0.02																	3	0.001	0.037	0.038
12817		G12817A|(ORF1ab_polyprotein:G12552A(L4184L))|(ORF1a_polyprotein:G12552A(L4184L))													2	0.014			2	0.017	2	0.02																	3	0	0.051	0.051
12817		G12817T|(ORF1ab_polyprotein:G12552T(L4184L))|(ORF1a_polyprotein:G12552T(L4184L))	13	0.001			8	0.004			37	0.002			9	0.062	8	0.002	6	0.051	4	0.04															15	0.002	8	0.007	0.157	0.164
12818		T12818A|(ORF1ab_polyprotein:T12553A(L4185I))|(ORF1a_polyprotein:T12553A(L4185I))					3	0.001													2	0.02															8	0.001	3	0.001	0.021	0.022
12818		T12818G|(ORF1ab_polyprotein:T12553G(L4185V))|(ORF1a_polyprotein:T12553G(L4185V))					6	0.003			49	0.003			4	0.027			9	0.076	6	0.059															13	0.002	6	0.006	0.164	0.17
12819		T12819G|(ORF1ab_polyprotein:TTA12553-12555TGT(L4185C))|(ORF1a_polyprotein:TTA12553-12555TGT(L4185C))																	2	0.017																			1	0	0.017	0.017
12819		T12819A|(ORF1ab_polyprotein:T12554A(L4185*))|(ORF1a_polyprotein:T12554A(L4185*))													3	0.02																							1	0	0.02	0.02
12819		T12819G|(ORF1ab_polyprotein:T12554G(L4185*))|(ORF1a_polyprotein:T12554G(L4185*))					8	0.004			33	0.002			2	0.013	7	0.002	10	0.085	6	0.059															17	0.002	7	0.006	0.161	0.167
12820		A12820T|(ORF1ab_polyprotein:TTA12553-12555TGT(L4185C))|(ORF1a_polyprotein:TTA12553-12555TGT(L4185C))																	2	0.017																			1	0	0.017	0.017
12820		A12820T|(ORF1ab_polyprotein:A12555T(L4185F))|(ORF1a_polyprotein:A12555T(L4185F))					3	0.001			38	0.002					4	0.001																			176	0.023	4	0.003	0.024	0.027
12820		A12820C|(ORF1ab_polyprotein:A12555C(L4185F))|(ORF1a_polyprotein:A12555C(L4185F))					7	0.003							4	0.026	7	0.002	3	0.025	5	0.049																	5	0.003	0.102	0.105
12821		T12821G|(ORF1ab_polyprotein:TCC12556-12558GCA(S4186A))|(ORF1a_polyprotein:TCC12556-12558GCA(S4186A))																	2	0.017																			1	0	0.017	0.017
12821		T12821C|(ORF1ab_polyprotein:TCC12556-12558CAC(S4186H))|(ORF1a_polyprotein:TCC12556-12558CAC(S4186H))																			2	0.02																	1	0	0.02	0.02
12821		T12821G|(ORF1ab_polyprotein:TCC12556-12558GAC(S4186D))|(ORF1a_polyprotein:TCC12556-12558GAC(S4186D))													2	0.013			3	0.025																			2	0	0.038	0.038
12821		T12821G|(ORF1ab_polyprotein:T12556G(S4186A))|(ORF1a_polyprotein:T12556G(S4186A))					9	0.004			42	0.002			8	0.053	7	0.002	5	0.042	7	0.069																	6	0.006	0.166	0.172
12822		C12822A|(ORF1ab_polyprotein:TCC12556-12558CAC(S4186H))|(ORF1a_polyprotein:TCC12556-12558CAC(S4186H))																			2	0.02																	1	0	0.02	0.02
12822		C12822T|(ORF1ab_polyprotein:C12557T(S4186F))|(ORF1a_polyprotein:C12557T(S4186F))			15	0.003	6	0.003			21	0.001			3	0.02													3	0.001									5	0.007	0.021	0.028
12822		C12822A|(ORF1ab_polyprotein:TCC12556-12558TAA(S4186*))|(ORF1a_polyprotein:TCC12556-12558TAA(S4186*))													2	0.013			2	0.017																	12	0.002	3	0	0.032	0.032
12822		C12822A|(ORF1ab_polyprotein:TCC12556-12558GAC(S4186D))|(ORF1a_polyprotein:TCC12556-12558GAC(S4186D))													2	0.013			3	0.025																			2	0	0.038	0.038
12822		C12822A|(ORF1ab_polyprotein:C12557A(S4186Y))|(ORF1a_polyprotein:C12557A(S4186Y))			6	0.001	12	0.006			29	0.002			12	0.078			7	0.059	5	0.049							4	0.002							249	0.032	8	0.009	0.22	0.229
12823		C12823A|(ORF1ab_polyprotein:TCC12556-12558GCA(S4186A))|(ORF1a_polyprotein:TCC12556-12558GCA(S4186A))																	2	0.016																			1	0	0.016	0.016
12823		C12823T|(ORF1ab_polyprotein:C12558T(S4186S))|(ORF1a_polyprotein:C12558T(S4186S))			14	0.003									2	0.013																							2	0.003	0.013	0.016
12823		C12823A|(ORF1ab_polyprotein:TCC12556-12558TAA(S4186*))|(ORF1a_polyprotein:TCC12556-12558TAA(S4186*))													2	0.013			2	0.016																	12	0.002	3	0	0.031	0.031
12823		C12823A|(ORF1ab_polyprotein:C12558A(S4186S))|(ORF1a_polyprotein:C12558A(S4186S))					13	0.006			29	0.002			7	0.046	4	0.001	9	0.074	10	0.097															125	0.016	7	0.008	0.234	0.242
12824		G12824A|(ORF1ab_polyprotein:G12559A(D4187N))|(ORF1a_polyprotein:G12559A(D4187N))													4	0.026			2	0.016																			2	0	0.042	0.042
12824		G12824T|(ORF1ab_polyprotein:G12559T(D4187Y))|(ORF1a_polyprotein:G12559T(D4187Y))			7	0.001	8	0.004							5	0.032	5	0.001	8	0.065	5	0.049			2	0.4			3	0.001							33	0.004	9	0.005	0.552	0.557
12825		A12825G|(ORF1ab_polyprotein:A12560G(D4187G))|(ORF1a_polyprotein:A12560G(D4187G))									20	0.001					6	0.002	2	0.016																			3	0.001	0.018	0.019
12825		A12825T|(ORF1ab_polyprotein:A12560T(D4187V))|(ORF1a_polyprotein:A12560T(D4187V))					6	0.003			27	0.001			2	0.013	4	0.001			2	0.019							4	0.002							22	0.003	7	0.004	0.038	0.042
12825		A12825C|(ORF1ab_polyprotein:A12560C(D4187A))|(ORF1a_polyprotein:A12560C(D4187A))	16	0.001	10	0.002	10	0.005			27	0.001			4	0.026	5	0.001			3	0.029															17	0.002	8	0.009	0.058	0.067
12826		T12826C|(ORF1ab_polyprotein:T12561C(D4187D))|(ORF1a_polyprotein:T12561C(D4187D))			7	0.001	4	0.002													2	0.019																	3	0.003	0.019	0.022
12826		T12826A|(ORF1ab_polyprotein:T12561A(D4187E))|(ORF1a_polyprotein:T12561A(D4187E))					6	0.003			20	0.001			6	0.039	6	0.002	3	0.024																	12	0.002	6	0.004	0.067	0.071
12826		T12826G|(ORF1ab_polyprotein:T12561G(D4187E))|(ORF1a_polyprotein:T12561G(D4187E))					19	0.009			43	0.002			12	0.077	7	0.002	13	0.106	12	0.117															85	0.011	7	0.011	0.313	0.324
12827		T12827G|(ORF1ab_polyprotein:T12562G(L4188V))|(ORF1a_polyprotein:T12562G(L4188V))			6	0.001	19	0.009			51	0.003			14	0.09	10	0.003	11	0.089	7	0.067															16	0.002	8	0.013	0.251	0.264
12828		T12828A|(ORF1ab_polyprotein:T12563A(L4188*))|(ORF1a_polyprotein:T12563A(L4188*))					4	0.002											2	0.016	3	0.029																	3	0.002	0.045	0.047
12828		T12828G|(ORF1ab_polyprotein:T12563G(L4188*))|(ORF1a_polyprotein:T12563G(L4188*))					17	0.008			45	0.002			7	0.045			5	0.04	9	0.086																	5	0.01	0.171	0.181
12829		A12829T|(ORF1ab_polyprotein:A12564T(L4188F))|(ORF1a_polyprotein:A12564T(L4188F))					3	0.001			20	0.001																									110	0.014	3	0.002	0.014	0.016
12829		A12829G|(ORF1ab_polyprotein:A12564G(L4188L))|(ORF1a_polyprotein:A12564G(L4188L))					5	0.002													2	0.019																	2	0.002	0.019	0.021
12829		A12829C|(ORF1ab_polyprotein:A12564C(L4188F))|(ORF1a_polyprotein:A12564C(L4188F))	15	0.001	7	0.001	4	0.002			25	0.001			3	0.019	4	0.001	4	0.032	8	0.075															9	0.001	9	0.005	0.128	0.133
12830		C12830A|(ORF1ab_polyprotein:CAG12565-12567AAA(Q4189K))|(ORF1a_polyprotein:CAG12565-12567AAA(Q4189K))																	2	0.016																			1	0	0.016	0.016
12830		C12830T|(ORF1ab_polyprotein:C12565T(Q4189*))|(ORF1a_polyprotein:C12565T(Q4189*))			8	0.001	5	0.002							2	0.013			3	0.024									4	0.002									5	0.003	0.039	0.042
12830		C12830G|(ORF1ab_polyprotein:C12565G(Q4189E))|(ORF1a_polyprotein:C12565G(Q4189E))					5	0.002							5	0.032					2	0.019															21	0.003	4	0.002	0.054	0.056
12830		C12830A|(ORF1ab_polyprotein:C12565A(Q4189K))|(ORF1a_polyprotein:C12565A(Q4189K))					15	0.007			55	0.003			12	0.076	6	0.002	9	0.071	6	0.057															299	0.038	7	0.01	0.244	0.254
12831		A12831G|(ORF1ab_polyprotein:A12566G(Q4189R))|(ORF1a_polyprotein:A12566G(Q4189R))									24	0.001					5	0.001	2	0.016																			3	0.001	0.017	0.018
12831		A12831T|(ORF1ab_polyprotein:A12566T(Q4189L))|(ORF1a_polyprotein:A12566T(Q4189L))					5	0.002											2	0.016	2	0.019															39	0.005	4	0.002	0.04	0.042
12831		A12831C|(ORF1ab_polyprotein:A12566C(Q4189P))|(ORF1a_polyprotein:A12566C(Q4189P))			7	0.001	7	0.003			21	0.001					7	0.002	4	0.031	4	0.037																	6	0.005	0.07	0.075
12832		G12832A|(ORF1ab_polyprotein:CAG12565-12567AAA(Q4189K))|(ORF1a_polyprotein:CAG12565-12567AAA(Q4189K))																	2	0.016																			1	0	0.016	0.016
12832		G12832C|(ORF1ab_polyprotein:G12567C(Q4189H))|(ORF1a_polyprotein:G12567C(Q4189H))																	4	0.031																	8	0.001	2	0	0.032	0.032
12832		G12832A|(ORF1ab_polyprotein:G12567A(Q4189Q))|(ORF1a_polyprotein:G12567A(Q4189Q))					9	0.004			21	0.001			3	0.019	5	0.001	2	0.016																			5	0.005	0.036	0.041
12832		G12832T|(ORF1ab_polyprotein:G12567T(Q4189H))|(ORF1a_polyprotein:G12567T(Q4189H))			10	0.002	16	0.008			39	0.002			8	0.05	10	0.003	7	0.055	8	0.074							3	0.001							52	0.007	9	0.012	0.19	0.202
12833		G12833T|(ORF1ab_polyprotein:GAT12568-12570TCT(D4190S))|(ORF1a_polyprotein:GAT12568-12570TCT(D4190S))																	2	0.016																	8	0.001	2	0	0.017	0.017
12833		G12833A|(ORF1ab_polyprotein:G12568A(D4190N))|(ORF1a_polyprotein:G12568A(D4190N))					4	0.002			21	0.001									2	0.019																	3	0.003	0.019	0.022
12833		G12833C|(ORF1ab_polyprotein:G12568C(D4190H))|(ORF1a_polyprotein:G12568C(D4190H))																	3	0.024	2	0.019																	2	0	0.043	0.043
12833		G12833T|(ORF1ab_polyprotein:G12568T(D4190Y))|(ORF1a_polyprotein:G12568T(D4190Y))			9	0.002	13	0.006			34	0.002			5	0.031			9	0.071	6	0.056							4	0.002							92	0.012	8	0.01	0.172	0.182
12834		A12834C|(ORF1ab_polyprotein:GAT12568-12570TCT(D4190S))|(ORF1a_polyprotein:GAT12568-12570TCT(D4190S))																	2	0.016																	8	0.001	2	0	0.017	0.017
12834		A12834T|(ORF1ab_polyprotein:A12569T(D4190V))|(ORF1a_polyprotein:A12569T(D4190V))			8	0.001									3	0.019	4	0.001	2	0.016																	115	0.015	5	0.001	0.051	0.052
12834		A12834C|(ORF1ab_polyprotein:A12569C(D4190A))|(ORF1a_polyprotein:A12569C(D4190A))	13	0.001	17	0.003	11	0.005							3	0.019					3	0.028							3	0.001							62	0.008	7	0.009	0.056	0.065
12835		T12835A|(ORF1ab_polyprotein:T12570A(D4190E))|(ORF1a_polyprotein:T12570A(D4190E))					8	0.004			32	0.002			4	0.025			2	0.016	3	0.028															8	0.001	6	0.006	0.07	0.076
12835		T12835G|(ORF1ab_polyprotein:T12570G(D4190E))|(ORF1a_polyprotein:T12570G(D4190E))					16	0.008	26	0.001	48	0.002			15	0.094	9	0.003	13	0.102	11	0.102															90	0.011	8	0.011	0.312	0.323
12836		T12836G|(ORF1ab_polyprotein:TTG12571-12573GTA(L4191V))|(ORF1a_polyprotein:TTG12571-12573GTA(L4191V))																			2	0.019																	1	0	0.019	0.019
12836		T12836A|(ORF1ab_polyprotein:T12571A(L4191M))|(ORF1a_polyprotein:T12571A(L4191M))													3	0.019																					16	0.002	2	0	0.021	0.021
12836		T12836G|(ORF1ab_polyprotein:TTG12571-12573GGG(L4191G))|(ORF1a_polyprotein:TTG12571-12573GGG(L4191G))					3	0.001							2	0.013			2	0.016	2	0.019																	4	0.001	0.048	0.049
12836		T12836G|(ORF1ab_polyprotein:T12571G(L4191V))|(ORF1a_polyprotein:T12571G(L4191V))			8	0.001	15	0.007			27	0.001			9	0.057	6	0.002	7	0.055	7	0.065															22	0.003	8	0.009	0.182	0.191
12837		T12837A|(ORF1ab_polyprotein:T12572A(L4191*))|(ORF1a_polyprotein:T12572A(L4191*))					3	0.001							2	0.012			2	0.016																	11	0.001	4	0.001	0.029	0.03
12837		T12837G|(ORF1ab_polyprotein:TTG12571-12573GGG(L4191G))|(ORF1a_polyprotein:TTG12571-12573GGG(L4191G))					3	0.001							2	0.012			2	0.016	2	0.019																	4	0.001	0.047	0.048
12837		T12837G|(ORF1ab_polyprotein:T12572G(L4191W))|(ORF1a_polyprotein:T12572G(L4191W))			12	0.002	14	0.007			34	0.002			7	0.043	11	0.003	9	0.071	6	0.056															21	0.003	8	0.011	0.176	0.187
12838		G12838A|(ORF1ab_polyprotein:TTG12571-12573GTA(L4191V))|(ORF1a_polyprotein:TTG12571-12573GTA(L4191V))																			2	0.018																	1	0	0.018	0.018
12838		G12838C|(ORF1ab_polyprotein:G12573C(L4191F))|(ORF1a_polyprotein:G12573C(L4191F))					4	0.002													3	0.028																	2	0.002	0.028	0.03
12838		G12838A|(ORF1ab_polyprotein:G12573A(L4191L))|(ORF1a_polyprotein:G12573A(L4191L))					3	0.001							3	0.019			2	0.016									4	0.002									4	0.001	0.037	0.038
12838		G12838T|(ORF1ab_polyprotein:G12573T(L4191F))|(ORF1a_polyprotein:G12573T(L4191F))			7	0.001	16	0.008			40	0.002			4	0.025	7	0.002	9	0.071	5	0.046			2	0.4											214	0.027	9	0.011	0.571	0.582
12839		A12839C|(ORF1ab_polyprotein:AAA12574-12576CAC(K4192H))|(ORF1a_polyprotein:AAA12574-12576CAC(K4192H))																			2	0.018																	1	0	0.018	0.018
12839		A12839G|(ORF1ab_polyprotein:A12574G(K4192E))|(ORF1a_polyprotein:A12574G(K4192E))					7	0.003			25	0.001			4	0.025	6	0.002																					4	0.004	0.027	0.031
12839		A12839T|(ORF1ab_polyprotein:A12574T(K4192*))|(ORF1a_polyprotein:A12574T(K4192*))			11	0.002	3	0.001																													270	0.034	3	0.003	0.034	0.037
12839		A12839C|(ORF1ab_polyprotein:A12574C(K4192Q))|(ORF1a_polyprotein:A12574C(K4192Q))	15	0.001	9	0.002	9	0.004			26	0.001			4	0.025	6	0.002	7	0.055	5	0.046																	8	0.008	0.128	0.136
12840		A12840T|(ORF1ab_polyprotein:A12575T(K4192I))|(ORF1a_polyprotein:A12575T(K4192I))	14	0.001			4	0.002																					4	0.002							201	0.026	4	0.003	0.028	0.031
12840		A12840G|(ORF1ab_polyprotein:A12575G(K4192R))|(ORF1a_polyprotein:A12575G(K4192R))					3	0.001							3	0.019			2	0.016	3	0.028															39	0.005	5	0.001	0.068	0.069
12840		A12840C|(ORF1ab_polyprotein:A12575C(K4192T))|(ORF1a_polyprotein:A12575C(K4192T))	19	0.002	8	0.001	18	0.009			20	0.001			7	0.043			5	0.039	4	0.037							3	0.001							22	0.003	9	0.013	0.123	0.136
12841		A12841C|(ORF1ab_polyprotein:AAA12574-12576CAC(K4192H))|(ORF1a_polyprotein:AAA12574-12576CAC(K4192H))																			2	0.018																	1	0	0.018	0.018
12841		A12841T|(ORF1ab_polyprotein:A12576T(K4192N))|(ORF1a_polyprotein:A12576T(K4192N))					5	0.002			29	0.002					5	0.001			2	0.018															51	0.006	5	0.004	0.025	0.029
12841		A12841C|(ORF1ab_polyprotein:A12576C(K4192N))|(ORF1a_polyprotein:A12576C(K4192N))			7	0.001	10	0.005			21	0.001			7	0.043	4	0.001	9	0.07	2	0.018															16	0.002	8	0.007	0.134	0.141
12842		T12842A|(ORF1ab_polyprotein:T12577A(W4193R))|(ORF1a_polyprotein:T12577A(W4193R))					4	0.002							4	0.025	4	0.001	3	0.023	3	0.028															17	0.002	6	0.002	0.079	0.081
12842		T12842G|(ORF1ab_polyprotein:T12577G(W4193G))|(ORF1a_polyprotein:T12577G(W4193G))			7	0.001	20	0.01			44	0.002			9	0.056	4	0.001	10	0.078	7	0.064															23	0.003	8	0.013	0.202	0.215
12843		G12843A|(ORF1ab_polyprotein:G12578A(W4193*))|(ORF1a_polyprotein:G12578A(W4193*))									24	0.001			4	0.025	4	0.001																					3	0.001	0.026	0.027
12843		G12843T|(ORF1ab_polyprotein:TGG12577-12579TTT(W4193F))|(ORF1a_polyprotein:TGG12577-12579TTT(W4193F))																	2	0.016	2	0.018																	2	0	0.034	0.034
12843		G12843T|(ORF1ab_polyprotein:G12578T(W4193L))|(ORF1a_polyprotein:G12578T(W4193L))	13	0.001	11	0.002	10	0.005			32	0.002			6	0.037	9	0.003	6	0.047																	144	0.018	8	0.01	0.105	0.115
12844		G12844C|(ORF1ab_polyprotein:G12579C(W4193C))|(ORF1a_polyprotein:G12579C(W4193C))					3	0.001							3	0.019													3	0.001									3	0.001	0.02	0.021
12844		G12844T|(ORF1ab_polyprotein:TGG12577-12579TTT(W4193F))|(ORF1a_polyprotein:TGG12577-12579TTT(W4193F))																	2	0.016	2	0.018																	2	0	0.034	0.034
12844		G12844A|(ORF1ab_polyprotein:G12579A(W4193*))|(ORF1a_polyprotein:G12579A(W4193*))					6	0.003							4	0.025			4	0.031	2	0.018							4	0.002									5	0.003	0.076	0.079
12844		G12844T|(ORF1ab_polyprotein:G12579T(W4193C))|(ORF1a_polyprotein:G12579T(W4193C))	13	0.001	15	0.003	11	0.005	29	0.001	40	0.002			6	0.037	4	0.001	9	0.07	6	0.055							5	0.002							83	0.011	11	0.012	0.176	0.188
12845		G12845C|(ORF1ab_polyprotein:G12580C(A4194P))|(ORF1a_polyprotein:G12580C(A4194P))																	2	0.016	2	0.018																	2	0	0.034	0.034
12845		G12845A|(ORF1ab_polyprotein:G12580A(A4194T))|(ORF1a_polyprotein:G12580A(A4194T))					6	0.003							2	0.012	4	0.001	2	0.016	4	0.037																	5	0.003	0.066	0.069
12845		G12845T|(ORF1ab_polyprotein:G12580T(A4194S))|(ORF1a_polyprotein:G12580T(A4194S))	17	0.001	9	0.002	12	0.006	23	0.001	30	0.002			10	0.062	8	0.002	11	0.085	7	0.064							3	0.001	2	0.4					27	0.003	12	0.012	0.617	0.629
12846		C12846T|(ORF1ab_polyprotein:C12581T(A4194V))|(ORF1a_polyprotein:C12581T(A4194V))									20	0.001							2	0.016																			2	0.001	0.016	0.017
12846		C12846G|(ORF1ab_polyprotein:C12581G(A4194G))|(ORF1a_polyprotein:C12581G(A4194G))					4	0.002							3	0.019	6	0.002	3	0.023																	80	0.008	5	0.002	0.052	0.054
12846		C12846A|(ORF1ab_polyprotein:C12581A(A4194D))|(ORF1a_polyprotein:C12581A(A4194D))					21	0.01			35	0.002			14	0.086	8	0.002	7	0.054	11	0.101															83	0.008	7	0.012	0.251	0.263
12847		T12847G|(ORF1ab_polyprotein:T12582G(A4194A))|(ORF1a_polyprotein:T12582G(A4194A))					10	0.005							5	0.031			5	0.039	2	0.018																	4	0.005	0.088	0.093
12848		A12848C|(ORF1ab_polyprotein:AGA12583-12585CTA(R4195L))|(ORF1a_polyprotein:AGA12583-12585CTA(R4195L))													3	0.019																					13	0.001	2	0	0.02	0.02
12848		A12848T|(ORF1ab_polyprotein:A12583T(R4195*))|(ORF1a_polyprotein:A12583T(R4195*))					3	0.001							3	0.019													3	0.001							24	0.002	4	0.001	0.022	0.023
12848		A12848C|(ORF1ab_polyprotein:A12583C(R4195R))|(ORF1a_polyprotein:A12583C(R4195R))					13	0.006			24	0.001			4	0.025	5	0.001	3	0.023	4	0.037															29	0.003	7	0.007	0.089	0.096
12849		G12849T|(ORF1ab_polyprotein:AGA12583-12585CTA(R4195L))|(ORF1a_polyprotein:AGA12583-12585CTA(R4195L))													3	0.019																					13	0.001	2	0	0.02	0.02
12849		G12849A|(ORF1ab_polyprotein:G12584A(R4195K))|(ORF1a_polyprotein:G12584A(R4195K))			8	0.001	4	0.002							4	0.025																							3	0.003	0.025	0.028
12849		G12849T|(ORF1ab_polyprotein:G12584T(R4195I))|(ORF1a_polyprotein:G12584T(R4195I))			6	0.001	11	0.005							9	0.056			7	0.054	8	0.073							4	0.001							151	0.014	7	0.006	0.198	0.204
12850		A12850T|(ORF1ab_polyprotein:A12585T(R4195S))|(ORF1a_polyprotein:A12585T(R4195S))			10	0.002	5	0.002									7	0.002			2	0.018							3	0.001							37	0.003	6	0.004	0.024	0.028
12850		A12850G|(ORF1ab_polyprotein:A12585G(R4195R))|(ORF1a_polyprotein:A12585G(R4195R))			6	0.001					21	0.001			2	0.012			3	0.023	2	0.018																	5	0.002	0.053	0.055
12850		A12850C|(ORF1ab_polyprotein:A12585C(R4195S))|(ORF1a_polyprotein:A12585C(R4195S))			11	0.002	15	0.007			22	0.001			3	0.019			5	0.039																			5	0.01	0.058	0.068
12851		T12851C|(ORF1ab_polyprotein:T12586C(F4196L))|(ORF1a_polyprotein:T12586C(F4196L))					3	0.001							2	0.012																					12	0.001	3	0.001	0.013	0.014
12851		T12851G|(ORF1ab_polyprotein:TTC12586-12588GTT(F4196V))|(ORF1a_polyprotein:TTC12586-12588GTT(F4196V))																	2	0.016																			1	0	0.016	0.016
12851		T12851A|(ORF1ab_polyprotein:T12586A(F4196I))|(ORF1a_polyprotein:T12586A(F4196I))			8	0.001	6	0.003							3	0.019																					72	0.007	4	0.004	0.026	0.03
12851		T12851G|(ORF1ab_polyprotein:TTC12586-12588GGC(F4196G))|(ORF1a_polyprotein:TTC12586-12588GGC(F4196G))													3	0.019					2	0.018																	2	0	0.037	0.037
12851		T12851G|(ORF1ab_polyprotein:TTC12586-12588GTA(F4196V))|(ORF1a_polyprotein:TTC12586-12588GTA(F4196V))					4	0.002							5	0.031			3	0.023	4	0.037																	4	0.002	0.091	0.093
12851		T12851G|(ORF1ab_polyprotein:T12586G(F4196V))|(ORF1a_polyprotein:T12586G(F4196V))	16	0.001			23	0.011			36	0.002			12	0.074			8	0.062	2	0.018							6	0.002							337	0.031	8	0.014	0.187	0.201
12852		T12852A|(ORF1ab_polyprotein:T12587A(F4196Y))|(ORF1a_polyprotein:T12587A(F4196Y))			10	0.002													2	0.016																	41	0.004	3	0.002	0.02	0.022
12852		T12852G|(ORF1ab_polyprotein:TTC12586-12588TGA(F4196*))|(ORF1a_polyprotein:TTC12586-12588TGA(F4196*))					4	0.002													3	0.028																	2	0.002	0.028	0.03
12852		T12852G|(ORF1ab_polyprotein:TTC12586-12588GGC(F4196G))|(ORF1a_polyprotein:TTC12586-12588GGC(F4196G))													3	0.019					2	0.018																	2	0	0.037	0.037
12852		T12852G|(ORF1ab_polyprotein:T12587G(F4196C))|(ORF1a_polyprotein:T12587G(F4196C))			9	0.002	13	0.006	22	0.001	29	0.002			6	0.037	4	0.001	6	0.047	7	0.064	2	0.182					3	0.001							22	0.002	11	0.011	0.334	0.345
12853		C12853T|(ORF1ab_polyprotein:TTC12586-12588GTT(F4196V))|(ORF1a_polyprotein:TTC12586-12588GTT(F4196V))																	2	0.016																			1	0	0.016	0.016
12853		C12853G|(ORF1ab_polyprotein:C12588G(F4196L))|(ORF1a_polyprotein:C12588G(F4196L))																	2	0.016																	28	0.003	2	0	0.019	0.019
12853		C12853A|(ORF1ab_polyprotein:TTC12586-12588TGA(F4196*))|(ORF1a_polyprotein:TTC12586-12588TGA(F4196*))					4	0.002													3	0.028																	2	0.002	0.028	0.03
12853		C12853T|(ORF1ab_polyprotein:C12588T(F4196F))|(ORF1a_polyprotein:C12588T(F4196F))	13	0.001	15	0.003	4	0.002	28	0.001	21	0.001			2	0.012			3	0.023									5	0.002									8	0.008	0.037	0.045
12853		C12853A|(ORF1ab_polyprotein:TTC12586-12588GTA(F4196V))|(ORF1a_polyprotein:TTC12586-12588GTA(F4196V))					4	0.002							5	0.031			3	0.023	4	0.037																	4	0.002	0.091	0.093
12853		C12853A|(ORF1ab_polyprotein:C12588A(F4196L))|(ORF1a_polyprotein:C12588A(F4196L))	16	0.001	17	0.003	20	0.01	38	0.002	43	0.002			8	0.049	12	0.004	9	0.07	7	0.064							7	0.003							362	0.034	11	0.018	0.224	0.242
12854		C12854A|(ORF1ab_polyprotein:CCT12589-12591ACG(P4197T))|(ORF1a_polyprotein:CCT12589-12591ACG(P4197T))					4	0.002											2	0.016																			2	0.002	0.016	0.018
12854		C12854A|(ORF1ab_polyprotein:CCT12589-12591AAG(P4197K))|(ORF1a_polyprotein:CCT12589-12591AAG(P4197K))																			3	0.028																	1	0	0.028	0.028
12854		C12854A|(ORF1ab_polyprotein:CCT12589-12591AAT(P4197N))|(ORF1a_polyprotein:CCT12589-12591AAT(P4197N))													3	0.019					2	0.018															32	0.003	3	0	0.04	0.04
12854		C12854T|(ORF1ab_polyprotein:C12589T(P4197S))|(ORF1a_polyprotein:C12589T(P4197S))			7	0.001									5	0.031	7	0.002	2	0.016	3	0.028																	5	0.001	0.077	0.078
12854		C12854G|(ORF1ab_polyprotein:C12589G(P4197A))|(ORF1a_polyprotein:C12589G(P4197A))					3	0.001							4	0.025			3	0.023	3	0.028															63	0.006	5	0.001	0.082	0.083
12854		C12854A|(ORF1ab_polyprotein:C12589A(P4197T))|(ORF1a_polyprotein:C12589A(P4197T))	25	0.002	12	0.002	19	0.009	43	0.002	51	0.003			10	0.062	6	0.002	11	0.085	5	0.046							7	0.003							615	0.057	11	0.018	0.255	0.273
12855		C12855T|(ORF1ab_polyprotein:C12590T(P4197L))|(ORF1a_polyprotein:C12590T(P4197L))			7	0.001	4	0.002													2	0.018							3	0.001									4	0.003	0.019	0.022
12855		C12855A|(ORF1ab_polyprotein:CCT12589-12591AAG(P4197K))|(ORF1a_polyprotein:CCT12589-12591AAG(P4197K))																			3	0.028																	1	0	0.028	0.028
12855		C12855A|(ORF1ab_polyprotein:CCT12589-12591CAG(P4197Q))|(ORF1a_polyprotein:CCT12589-12591CAG(P4197Q))					3	0.001							2	0.012					2	0.018																	3	0.001	0.03	0.031
12855		C12855G|(ORF1ab_polyprotein:C12590G(P4197R))|(ORF1a_polyprotein:C12590G(P4197R))					3	0.001											2	0.016	2	0.018																	3	0.001	0.034	0.035
12855		C12855A|(ORF1ab_polyprotein:CCT12589-12591AAT(P4197N))|(ORF1a_polyprotein:CCT12589-12591AAT(P4197N))													3	0.018					2	0.018															32	0.003	3	0	0.039	0.039
12855		C12855A|(ORF1ab_polyprotein:C12590A(P4197H))|(ORF1a_polyprotein:C12590A(P4197H))	16	0.001	15	0.003	20	0.01	41	0.002	22	0.001			10	0.061	6	0.002	5	0.039	5	0.046	2	0.182					5	0.002							128	0.012	12	0.017	0.344	0.361
12856		T12856G|(ORF1ab_polyprotein:CCT12589-12591ACG(P4197T))|(ORF1a_polyprotein:CCT12589-12591ACG(P4197T))					4	0.002											2	0.016																			2	0.002	0.016	0.018
12856		T12856G|(ORF1ab_polyprotein:CCT12589-12591AAG(P4197K))|(ORF1a_polyprotein:CCT12589-12591AAG(P4197K))																			3	0.028																	1	0	0.028	0.028
12856		T12856G|(ORF1ab_polyprotein:CCT12589-12591CAG(P4197Q))|(ORF1a_polyprotein:CCT12589-12591CAG(P4197Q))					3	0.001							2	0.012					2	0.018																	3	0.001	0.03	0.031
12856		T12856G|(ORF1ab_polyprotein:T12591G(P4197P))|(ORF1a_polyprotein:T12591G(P4197P))					11	0.005	29	0.001	24	0.001			8	0.049	7	0.002	9	0.07	5	0.046							3	0.001							87	0.008	9	0.007	0.176	0.183
12857		A12857C|(ORF1ab_polyprotein:AAG12592-12594CCG(K4198P))|(ORF1a_polyprotein:AAG12592-12594CCG(K4198P))																			2	0.018																	1	0	0.018	0.018
12857		A12857G|(ORF1ab_polyprotein:AAG12592-12594GCG(K4198A))|(ORF1a_polyprotein:AAG12592-12594GCG(K4198A))																			2	0.018																	1	0	0.018	0.018
12857		A12857G|(ORF1ab_polyprotein:A12592G(K4198E))|(ORF1a_polyprotein:A12592G(K4198E))			6	0.001	4	0.002							3	0.018																					24	0.002	4	0.003	0.02	0.023
12857		A12857C|(ORF1ab_polyprotein:AAG12592-12594CAT(K4198H))|(ORF1a_polyprotein:AAG12592-12594CAT(K4198H))																			3	0.028																	1	0	0.028	0.028
12857		A12857T|(ORF1ab_polyprotein:A12592T(K4198*))|(ORF1a_polyprotein:A12592T(K4198*))							24	0.001									2	0.015																	183	0.017	3	0.001	0.032	0.033
12857		A12857C|(ORF1ab_polyprotein:A12592C(K4198Q))|(ORF1a_polyprotein:A12592C(K4198Q))			9	0.002	10	0.005	21	0.001					3	0.018	4	0.001	4	0.031	4	0.037							3	0.001							206	0.019	9	0.008	0.107	0.115
12858		A12858C|(ORF1ab_polyprotein:AAG12592-12594CCG(K4198P))|(ORF1a_polyprotein:AAG12592-12594CCG(K4198P))																			2	0.018																	1	0	0.018	0.018
12858		A12858C|(ORF1ab_polyprotein:AAG12592-12594GCG(K4198A))|(ORF1a_polyprotein:AAG12592-12594GCG(K4198A))																			2	0.018																	1	0	0.018	0.018
12858		A12858G|(ORF1ab_polyprotein:A12593G(K4198R))|(ORF1a_polyprotein:A12593G(K4198R))			10	0.002	3	0.001									4	0.001	2	0.015									3	0.001									5	0.003	0.017	0.02
12858		A12858C|(ORF1ab_polyprotein:AAG12592-12594ACT(K4198T))|(ORF1a_polyprotein:AAG12592-12594ACT(K4198T))																			3	0.028																	1	0	0.028	0.028
12858		A12858T|(ORF1ab_polyprotein:A12593T(K4198M))|(ORF1a_polyprotein:A12593T(K4198M))													4	0.025					2	0.018															121	0.011	3	0	0.054	0.054
12858		A12858C|(ORF1ab_polyprotein:A12593C(K4198T))|(ORF1a_polyprotein:A12593C(K4198T))			9	0.002	6	0.003			31	0.002			8	0.049	5	0.001	10	0.077	7	0.064							4	0.001							42	0.004	9	0.007	0.196	0.203
12859		G12859T|(ORF1ab_polyprotein:AAG12592-12594ACT(K4198T))|(ORF1a_polyprotein:AAG12592-12594ACT(K4198T))																			3	0.028																	1	0	0.028	0.028
12859		G12859T|(ORF1ab_polyprotein:AAG12592-12594CAT(K4198H))|(ORF1a_polyprotein:AAG12592-12594CAT(K4198H))																			3	0.028																	1	0	0.028	0.028
12859		G12859T|(ORF1ab_polyprotein:G12594T(K4198N))|(ORF1a_polyprotein:G12594T(K4198N))			9	0.002	9	0.004	26	0.001	33	0.002			7	0.043	4	0.001	4	0.031	6	0.055							7	0.003							86	0.008	10	0.009	0.141	0.15
12860		A12860C|(ORF1ab_polyprotein:AGT12595-12597CAT(S4199H))|(ORF1a_polyprotein:AGT12595-12597CAT(S4199H))													2	0.012			2	0.015																			2	0	0.027	0.027
12860		A12860T|(ORF1ab_polyprotein:A12595T(S4199C))|(ORF1a_polyprotein:A12595T(S4199C))					5	0.002	32	0.002									2	0.015	2	0.018							8	0.003							114	0.011	6	0.004	0.047	0.051
12860		A12860G|(ORF1ab_polyprotein:A12595G(S4199G))|(ORF1a_polyprotein:A12595G(S4199G))	14	0.001	19	0.003	10	0.005	50	0.002	34	0.002			4	0.024	7	0.002	3	0.023	3	0.028							4	0.001							16	0.001	11	0.013	0.079	0.092
12860		A12860C|(ORF1ab_polyprotein:A12595C(S4199R))|(ORF1a_polyprotein:A12595C(S4199R))	16	0.001	14	0.002	10	0.005	30	0.001	24	0.001			9	0.055	11	0.003	2	0.015	8	0.073							5	0.002							12	0.001	11	0.01	0.149	0.159
12861		G12861C|(ORF1ab_polyprotein:G12596C(S4199T))|(ORF1a_polyprotein:G12596C(S4199T))					4	0.002											2	0.015																	24	0.002	3	0.002	0.017	0.019
12861		G12861A|(ORF1ab_polyprotein:AGT12595-12597CAT(S4199H))|(ORF1a_polyprotein:AGT12595-12597CAT(S4199H))													2	0.012			2	0.015																			2	0	0.027	0.027
12861		G12861T|(ORF1ab_polyprotein:G12596T(S4199I))|(ORF1a_polyprotein:G12596T(S4199I))			10	0.002	6	0.003	22	0.001					7	0.043	4	0.001	4	0.031	5	0.046															58	0.005	8	0.006	0.126	0.132
12862		T12862A|(ORF1ab_polyprotein:T12597A(S4199R))|(ORF1a_polyprotein:T12597A(S4199R))			6	0.001	3	0.001			20	0.001			2	0.012			3	0.023	6	0.055							6	0.002							196	0.018	8	0.003	0.11	0.113
12862		T12862G|(ORF1ab_polyprotein:T12597G(S4199R))|(ORF1a_polyprotein:T12597G(S4199R))	33	0.003	27	0.005	14	0.007	38	0.002	52	0.003			8	0.049	4	0.001	9	0.069	12	0.11							3	0.001							18	0.002	11	0.02	0.232	0.252
12863		G12863C|(ORF1ab_polyprotein:G12598C(D4200H))|(ORF1a_polyprotein:G12598C(D4200H))																			2	0.018																	1	0	0.018	0.018
12863		G12863A|(ORF1ab_polyprotein:G12598A(D4200N))|(ORF1a_polyprotein:G12598A(D4200N))			7	0.001													3	0.023									3	0.001									3	0.001	0.024	0.025
12863		G12863T|(ORF1ab_polyprotein:G12598T(D4200Y))|(ORF1a_polyprotein:G12598T(D4200Y))			15	0.003	14	0.007	45	0.002	32	0.002			11	0.067	14	0.004	11	0.083	7	0.064							5	0.002							52	0.005	10	0.014	0.225	0.239
12864		A12864G|(ORF1ab_polyprotein:A12599G(D4200G))|(ORF1a_polyprotein:A12599G(D4200G))					5	0.002	25	0.001					4	0.024					3	0.028															23	0.002	5	0.003	0.054	0.057
12864		A12864T|(ORF1ab_polyprotein:A12599T(D4200V))|(ORF1a_polyprotein:A12599T(D4200V))			9	0.002	5	0.002							2	0.012			2	0.015																	407	0.037	5	0.004	0.064	0.068
12864		A12864C|(ORF1ab_polyprotein:A12599C(D4200A))|(ORF1a_polyprotein:A12599C(D4200A))					9	0.004							3	0.018			4	0.03	4	0.037	3	0.273					3	0.001							54	0.005	7	0.004	0.364	0.368
12865		T12865G|(ORF1ab_polyprotein:T12600G(D4200E))|(ORF1a_polyprotein:T12600G(D4200E))			8	0.001	13	0.006			28	0.001			11	0.067	7	0.002	7	0.053	5	0.046															107	0.01	8	0.008	0.178	0.186
12866		G12866T|(ORF1ab_polyprotein:GGA12601-12603TGC(G4201C))|(ORF1a_polyprotein:GGA12601-12603TGC(G4201C))																			2	0.018																	1	0	0.018	0.018
12866		G12866C|(ORF1ab_polyprotein:G12601C(G4201R))|(ORF1a_polyprotein:G12601C(G4201R))																	2	0.015	2	0.018															52	0.005	3	0	0.038	0.038
12866		G12866A|(ORF1ab_polyprotein:G12601A(G4201R))|(ORF1a_polyprotein:G12601A(G4201R))			14	0.002	8	0.004							6	0.036	4	0.001																					4	0.006	0.037	0.043
12866		G12866T|(ORF1ab_polyprotein:G12601T(G4201*))|(ORF1a_polyprotein:G12601T(G4201*))	20	0.002	14	0.002	10	0.005	53	0.003	42	0.002			6	0.036	16	0.005	5	0.038	7	0.064															402	0.036	10	0.014	0.179	0.193
12867		G12867C|(ORF1ab_polyprotein:G12602C(G4201A))|(ORF1a_polyprotein:G12602C(G4201A))					4	0.002											3	0.023																	18	0.002	3	0.002	0.025	0.027
12867		G12867A|(ORF1ab_polyprotein:G12602A(G4201E))|(ORF1a_polyprotein:G12602A(G4201E))	14	0.001	9	0.002	4	0.002	23	0.001					2	0.012	5	0.001	2	0.015																			7	0.006	0.028	0.034
12867		G12867T|(ORF1ab_polyprotein:G12602T(G4201V))|(ORF1a_polyprotein:G12602T(G4201V))			18	0.003	12	0.006	31	0.002	24	0.001			10	0.061			3	0.023	5	0.046	2	0.182					8	0.003							123	0.011	10	0.012	0.326	0.338
12868		A12868C|(ORF1ab_polyprotein:GGA12601-12603TGC(G4201C))|(ORF1a_polyprotein:GGA12601-12603TGC(G4201C))																			2	0.018																	1	0	0.018	0.018
12868		A12868T|(ORF1ab_polyprotein:A12603T(G4201G))|(ORF1a_polyprotein:A12603T(G4201G))			7	0.001									2	0.012																					219	0.02	3	0.001	0.032	0.033
12868		A12868C|(ORF1ab_polyprotein:A12603C(G4201G))|(ORF1a_polyprotein:A12603C(G4201G))					6	0.003											3	0.023	3	0.028							3	0.001							19	0.002	5	0.003	0.054	0.057
12869		A12869T|(ORF1ab_polyprotein:A12604T(T4202S))|(ORF1a_polyprotein:A12604T(T4202S))																																			159	0.014	1	0	0.014	0.014
12869		A12869C|(ORF1ab_polyprotein:A12604C(T4202P))|(ORF1a_polyprotein:A12604C(T4202P))			7	0.001	5	0.002							2	0.012			9	0.068	7	0.064	2	0.182													141	0.013	7	0.003	0.339	0.342
12870		C12870A|(ORF1ab_polyprotein:ACT12604-12606AAG(T4202K))|(ORF1a_polyprotein:ACT12604-12606AAG(T4202K))					3	0.001											2	0.015																	12	0.001	3	0.001	0.016	0.017
12870		C12870G|(ORF1ab_polyprotein:C12605G(T4202S))|(ORF1a_polyprotein:C12605G(T4202S))					3	0.001							5	0.03																					49	0.004	3	0.001	0.034	0.035
12870		C12870T|(ORF1ab_polyprotein:C12605T(T4202I))|(ORF1a_polyprotein:C12605T(T4202I))			8	0.001									2	0.012			3	0.023									3	0.001									4	0.001	0.036	0.037
12870		C12870A|(ORF1ab_polyprotein:C12605A(T4202N))|(ORF1a_polyprotein:C12605A(T4202N))	20	0.002	13	0.002	14	0.007	35	0.002	32	0.002			7	0.042	5	0.001	5	0.038	6	0.055							6	0.002							217	0.02	11	0.015	0.158	0.173
12871		T12871G|(ORF1ab_polyprotein:ACT12604-12606AAG(T4202K))|(ORF1a_polyprotein:ACT12604-12606AAG(T4202K))					3	0.001											2	0.015																	12	0.001	3	0.001	0.016	0.017
12871		T12871A|(ORF1ab_polyprotein:T12606A(T4202T))|(ORF1a_polyprotein:T12606A(T4202T))					4	0.002	21	0.001									2	0.015																	89	0.008	4	0.003	0.023	0.026
12871		T12871G|(ORF1ab_polyprotein:T12606G(T4202T))|(ORF1a_polyprotein:T12606G(T4202T))	17	0.001	12	0.002	18	0.009	23	0.001	24	0.001			8	0.048	7	0.002	6	0.045	6	0.055															39	0.004	10	0.014	0.154	0.168
12872		G12872C|(ORF1ab_polyprotein:G12607C(G4203R))|(ORF1a_polyprotein:G12607C(G4203R))															5	0.001			2	0.018																	2	0	0.019	0.019
12872		G12872A|(ORF1ab_polyprotein:G12607A(G4203S))|(ORF1a_polyprotein:G12607A(G4203S))	13	0.001	12	0.002	6	0.003	33	0.002					4	0.024			2	0.015																			6	0.008	0.039	0.047
12872		G12872T|(ORF1ab_polyprotein:G12607T(G4203C))|(ORF1a_polyprotein:G12607T(G4203C))	13	0.001	17	0.003	16	0.008	45	0.002	37	0.002			8	0.048	5	0.001	3	0.023	6	0.055							7	0.003							197	0.018	11	0.016	0.148	0.164
12873		G12873C|(ORF1ab_polyprotein:G12608C(G4203A))|(ORF1a_polyprotein:G12608C(G4203A))					4	0.002							2	0.012																					46	0.004	3	0.002	0.016	0.018
12873		G12873A|(ORF1ab_polyprotein:G12608A(G4203D))|(ORF1a_polyprotein:G12608A(G4203D))			10	0.002			28	0.001	26	0.001							2	0.015	3	0.028							3	0.001									6	0.004	0.044	0.048
12873		G12873T|(ORF1ab_polyprotein:G12608T(G4203V))|(ORF1a_polyprotein:G12608T(G4203V))	16	0.001	8	0.001	12	0.006	36	0.002	28	0.001			8	0.048	4	0.001	5	0.038	6	0.055			2	0.2			4	0.001							244	0.022	12	0.011	0.365	0.376
12874		T12874A|(ORF1ab_polyprotein:T12609A(G4203G))|(ORF1a_polyprotein:T12609A(G4203G))													2	0.012													3	0.001							65	0.006	3	0	0.019	0.019
12874		T12874C|(ORF1ab_polyprotein:T12609C(G4203G))|(ORF1a_polyprotein:T12609C(G4203G))																	2	0.015	2	0.018															26	0.002	3	0	0.035	0.035
12874		T12874G|(ORF1ab_polyprotein:T12609G(G4203G))|(ORF1a_polyprotein:T12609G(G4203G))			13	0.002	11	0.005	23	0.001	20	0.001			5	0.03			9	0.068	3	0.028															186	0.017	8	0.009	0.143	0.152
12875		A12875C|(ORF1ab_polyprotein:A12610C(T4204P))|(ORF1a_polyprotein:A12610C(T4204P))			6	0.001	17	0.008							7	0.042	6	0.002	4	0.03	6	0.055															30	0.003	7	0.009	0.132	0.141
12876		C12876T|(ORF1ab_polyprotein:C12611T(T4204I))|(ORF1a_polyprotein:C12611T(T4204I))			13	0.002	6	0.003							2	0.012																							3	0.005	0.012	0.017
12876		C12876A|(ORF1ab_polyprotein:ACT12610-12612AAC(T4204N))|(ORF1a_polyprotein:ACT12610-12612AAC(T4204N))																			2	0.018																	1	0	0.018	0.018
12876		C12876G|(ORF1ab_polyprotein:C12611G(T4204S))|(ORF1a_polyprotein:C12611G(T4204S))													2	0.012			2	0.015																	32	0.003	3	0	0.03	0.03
12876		C12876A|(ORF1ab_polyprotein:ACT12610-12612AAG(T4204K))|(ORF1a_polyprotein:ACT12610-12612AAG(T4204K))					3	0.001											5	0.038	2	0.018															41	0.004	4	0.001	0.06	0.061
12876		C12876A|(ORF1ab_polyprotein:C12611A(T4204N))|(ORF1a_polyprotein:C12611A(T4204N))	31	0.002	18	0.003	15	0.007	49	0.002	37	0.002			13	0.079	7	0.002	13	0.098	13	0.119							6	0.002							462	0.042	11	0.016	0.342	0.358
12877		T12877A|(ORF1ab_polyprotein:T12612A(T4204T))|(ORF1a_polyprotein:T12612A(T4204T))			7	0.001									2	0.012																					39	0.004	3	0.001	0.016	0.017
12877		T12877C|(ORF1ab_polyprotein:ACT12610-12612AAC(T4204N))|(ORF1a_polyprotein:ACT12610-12612AAC(T4204N))																			2	0.018																	1	0	0.018	0.018
12877		T12877G|(ORF1ab_polyprotein:ACT12610-12612AAG(T4204K))|(ORF1a_polyprotein:ACT12610-12612AAG(T4204K))					3	0.001											5	0.038	2	0.018															41	0.004	4	0.001	0.06	0.061
12877		T12877G|(ORF1ab_polyprotein:T12612G(T4204T))|(ORF1a_polyprotein:T12612G(T4204T))	13	0.001	7	0.001	11	0.005							8	0.048	5	0.001	7	0.053	6	0.055							4	0.001							24	0.002	9	0.007	0.16	0.167
12878		A12878C|(ORF1ab_polyprotein:ATC12613-12615CAC(I4205H))|(ORF1a_polyprotein:ATC12613-12615CAC(I4205H))																	2	0.015																			1	0	0.015	0.015
12878		A12878T|(ORF1ab_polyprotein:A12613T(I4205F))|(ORF1a_polyprotein:A12613T(I4205F))			7	0.001															2	0.018																	2	0.001	0.018	0.019
12878		A12878C|(ORF1ab_polyprotein:A12613C(I4205L))|(ORF1a_polyprotein:A12613C(I4205L))			8	0.001	6	0.003			22	0.001			5	0.03	5	0.001	7	0.053	5	0.046															186	0.017	8	0.005	0.147	0.152
12879		T12879A|(ORF1ab_polyprotein:ATC12613-12615CAC(I4205H))|(ORF1a_polyprotein:ATC12613-12615CAC(I4205H))																	2	0.015																			1	0	0.015	0.015
12879		T12879G|(ORF1ab_polyprotein:ATC12613-12615AGA(I4205R))|(ORF1a_polyprotein:ATC12613-12615AGA(I4205R))					4	0.002							2	0.012			6	0.045	3	0.028																	4	0.002	0.085	0.087
12879		T12879G|(ORF1ab_polyprotein:T12614G(I4205S))|(ORF1a_polyprotein:T12614G(I4205S))	17	0.001	12	0.002	15	0.007	22	0.001					8	0.048	6	0.002	7	0.053									14	0.005									8	0.011	0.108	0.119
12879		T12879A|(ORF1ab_polyprotein:T12614A(I4205N))|(ORF1a_polyprotein:T12614A(I4205N))	26	0.002	25	0.004	12	0.006	28	0.001	29	0.001							2	0.015	3	0.028			2	0.2			7	0.003							47	0.004	10	0.014	0.25	0.264
12880		C12880G|(ORF1ab_polyprotein:C12615G(I4205M))|(ORF1a_polyprotein:C12615G(I4205M))					5	0.002							2	0.012			3	0.023																			3	0.002	0.035	0.037
12880		C12880A|(ORF1ab_polyprotein:ATC12613-12615AGA(I4205R))|(ORF1a_polyprotein:ATC12613-12615AGA(I4205R))					4	0.002							2	0.012			6	0.045	3	0.028																	4	0.002	0.085	0.087
12880		C12880A|(ORF1ab_polyprotein:C12615A(I4205I))|(ORF1a_polyprotein:C12615A(I4205I))	25	0.002	7	0.001	13	0.006	37	0.002	31	0.002			13	0.079	8	0.002	7	0.053	9	0.083							4	0.001							457	0.041	11	0.013	0.259	0.272
12881		T12881A|(ORF1ab_polyprotein:T12616A(Y4206N))|(ORF1a_polyprotein:T12616A(Y4206N))			7	0.001			24	0.001					3	0.018																					21	0.002	4	0.002	0.02	0.022
12881		T12881G|(ORF1ab_polyprotein:TAT12616-12618GAG(Y4206E))|(ORF1a_polyprotein:TAT12616-12618GAG(Y4206E))					6	0.003													2	0.018															42	0.004	3	0.003	0.022	0.025
12881		T12881G|(ORF1ab_polyprotein:T12616G(Y4206D))|(ORF1a_polyprotein:T12616G(Y4206D))			11	0.002	14	0.007	26	0.001	36	0.002			7	0.042	7	0.002	7	0.053	5	0.046							6	0.002							62	0.006	10	0.012	0.151	0.163
12882		A12882T|(ORF1ab_polyprotein:A12617T(Y4206F))|(ORF1a_polyprotein:A12617T(Y4206F))			10	0.002									2	0.012													3	0.001									3	0.002	0.013	0.015
12882		A12882C|(ORF1ab_polyprotein:A12617C(Y4206S))|(ORF1a_polyprotein:A12617C(Y4206S))			7	0.001	6	0.003			21	0.001			3	0.018			5	0.038	5	0.046															148	0.013	7	0.005	0.115	0.12
12883		T12883C|(ORF1ab_polyprotein:T12618C(Y4206Y))|(ORF1a_polyprotein:T12618C(Y4206Y))					3	0.001											2	0.015																	30	0.003	3	0.001	0.018	0.019
12883		T12883G|(ORF1ab_polyprotein:TAT12616-12618GAG(Y4206E))|(ORF1a_polyprotein:TAT12616-12618GAG(Y4206E))					6	0.003													2	0.018															42	0.004	3	0.003	0.022	0.025
12883		T12883G|(ORF1ab_polyprotein:T12618G(Y4206*))|(ORF1a_polyprotein:T12618G(Y4206*))					17	0.008							9	0.055			7	0.053	8	0.073															173	0.016	5	0.008	0.197	0.205
12884		A12884G|(ORF1ab_polyprotein:A12619G(T4207A))|(ORF1a_polyprotein:A12619G(T4207A))			8	0.001	5	0.002											2	0.015																			3	0.003	0.015	0.018
12884		A12884C|(ORF1ab_polyprotein:A12619C(T4207P))|(ORF1a_polyprotein:A12619C(T4207P))	15	0.001	14	0.002	4	0.002			25	0.001			6	0.036	5	0.001	6	0.045	7	0.064							3	0.001							30	0.003	10	0.006	0.15	0.156
12885		C12885T|(ORF1ab_polyprotein:C12620T(T4207I))|(ORF1a_polyprotein:C12620T(T4207I))													3	0.018	4	0.001																					2	0	0.019	0.019
12885		C12885G|(ORF1ab_polyprotein:C12620G(T4207R))|(ORF1a_polyprotein:C12620G(T4207R))					3	0.001							4	0.024																					28	0.003	3	0.001	0.027	0.028
12885		C12885A|(ORF1ab_polyprotein:C12620A(T4207K))|(ORF1a_polyprotein:C12620A(T4207K))	34	0.003	14	0.002	19	0.009	35	0.002	36	0.002			13	0.079	8	0.002	13	0.098	8	0.073			2	0.2			8	0.003							419	0.038	12	0.018	0.493	0.511
12886		A12886G|(ORF1ab_polyprotein:A12621G(T4207T))|(ORF1a_polyprotein:A12621G(T4207T))													3	0.018																							1	0	0.018	0.018
12886		A12886C|(ORF1ab_polyprotein:A12621C(T4207T))|(ORF1a_polyprotein:A12621C(T4207T))			10	0.002	11	0.005	22	0.001	20	0.001					4	0.001	2	0.015	6	0.055							5	0.002							16	0.001	9	0.009	0.074	0.083
12887		G12887C|(ORF1ab_polyprotein:G12622C(E4208Q))|(ORF1a_polyprotein:G12622C(E4208Q))																	3	0.023																	63	0.006	2	0	0.029	0.029
12887		G12887A|(ORF1ab_polyprotein:G12622A(E4208K))|(ORF1a_polyprotein:G12622A(E4208K))			12	0.002	5	0.002	25	0.001					4	0.024	4	0.001			2	0.018															20	0.002	7	0.005	0.045	0.05
12887		G12887T|(ORF1ab_polyprotein:G12622T(E4208*))|(ORF1a_polyprotein:G12622T(E4208*))			9	0.002	11	0.005	26	0.001					4	0.024			4	0.03	7	0.064							5	0.002							189	0.017	8	0.008	0.137	0.145
12888		A12888T|(ORF1ab_polyprotein:A12623T(E4208V))|(ORF1a_polyprotein:A12623T(E4208V))	16	0.001											2	0.012																					26	0.002	3	0.001	0.014	0.015
12888		A12888C|(ORF1ab_polyprotein:A12623C(E4208A))|(ORF1a_polyprotein:A12623C(E4208A))					9	0.004			28	0.001			7	0.042	4	0.001	5	0.038	4	0.037							3	0.001							32	0.003	8	0.005	0.122	0.127
12889		A12889T|(ORF1ab_polyprotein:A12624T(E4208D))|(ORF1a_polyprotein:A12624T(E4208D))													2	0.012																					53	0.005	2	0	0.017	0.017
12889		A12889G|(ORF1ab_polyprotein:A12624G(E4208E))|(ORF1a_polyprotein:A12624G(E4208E))							21	0.001									2	0.015																	17	0.002	3	0.001	0.017	0.018
12889		A12889C|(ORF1ab_polyprotein:A12624C(E4208D))|(ORF1a_polyprotein:A12624C(E4208D))					11	0.005			23	0.001			8	0.048	5	0.001	3	0.023	8	0.073															162	0.015	7	0.006	0.16	0.166
12890		C12890A|(ORF1ab_polyprotein:CTG12625-12627AGG(L4209R))|(ORF1a_polyprotein:CTG12625-12627AGG(L4209R))																			2	0.018															16	0.001	2	0	0.019	0.019
12890		C12890G|(ORF1ab_polyprotein:C12625G(L4209V))|(ORF1a_polyprotein:C12625G(L4209V))					3	0.001											2	0.015									3	0.001							18	0.002	4	0.001	0.018	0.019
12890		C12890T|(ORF1ab_polyprotein:C12625T(L4209L))|(ORF1a_polyprotein:C12625T(L4209L))													3	0.018	4	0.001	2	0.015																			3	0	0.034	0.034
12890		C12890A|(ORF1ab_polyprotein:C12625A(L4209M))|(ORF1a_polyprotein:C12625A(L4209M))			16	0.003	10	0.005	33	0.002	25	0.001			9	0.055	5	0.001	12	0.09	8	0.073							6	0.002							321	0.029	10	0.011	0.25	0.261
12891		T12891G|(ORF1ab_polyprotein:CTG12625-12627AGG(L4209R))|(ORF1a_polyprotein:CTG12625-12627AGG(L4209R))																			2	0.018															16	0.001	2	0	0.019	0.019
12891		T12891A|(ORF1ab_polyprotein:T12626A(L4209Q))|(ORF1a_polyprotein:T12626A(L4209Q))			9	0.002	3	0.001							3	0.018	4	0.001											4	0.001							160	0.015	6	0.003	0.035	0.038
12891		T12891G|(ORF1ab_polyprotein:T12626G(L4209R))|(ORF1a_polyprotein:T12626G(L4209R))	17	0.001	15	0.003	15	0.007	25	0.001	25	0.001			9	0.055	8	0.002	3	0.023	5	0.046															34	0.003	10	0.013	0.129	0.142
12892		G12892C|(ORF1ab_polyprotein:G12627C(L4209L))|(ORF1a_polyprotein:G12627C(L4209L))					4	0.002											2	0.015																	115	0.01	3	0.002	0.025	0.027
12892		G12892T|(ORF1ab_polyprotein:G12627T(L4209L))|(ORF1a_polyprotein:G12627T(L4209L))	22	0.002	12	0.002	9	0.004	49	0.002	35	0.002			10	0.061	6	0.002	10	0.075	5	0.046							7	0.003							157	0.014	11	0.012	0.201	0.213
12893		G12893T|(ORF1ab_polyprotein:GAA12628-12630TCA(E4210S))|(ORF1a_polyprotein:GAA12628-12630TCA(E4210S))					4	0.002							2	0.012																					13	0.001	3	0.002	0.013	0.015
12893		G12893A|(ORF1ab_polyprotein:G12628A(E4210K))|(ORF1a_polyprotein:G12628A(E4210K))					6	0.003	29	0.001					2	0.012	4	0.001											3	0.001									5	0.004	0.014	0.018
12893		G12893T|(ORF1ab_polyprotein:GAA12628-12630TAC(E4210Y))|(ORF1a_polyprotein:GAA12628-12630TAC(E4210Y))																			2	0.018																	1	0	0.018	0.018
12893		G12893C|(ORF1ab_polyprotein:G12628C(E4210Q))|(ORF1a_polyprotein:G12628C(E4210Q))					3	0.001											3	0.023																	17	0.002	3	0.001	0.025	0.026
12893		G12893T|(ORF1ab_polyprotein:G12628T(E4210*))|(ORF1a_polyprotein:G12628T(E4210*))			12	0.002	10	0.005	28	0.001	23	0.001			5	0.03	5	0.001	8	0.06	5	0.046	2	0.182	2	0.2											262	0.024	11	0.009	0.543	0.552
12894		A12894C|(ORF1ab_polyprotein:GAA12628-12630TCA(E4210S))|(ORF1a_polyprotein:GAA12628-12630TCA(E4210S))					4	0.002							2	0.012																					13	0.001	3	0.002	0.013	0.015
12894		A12894T|(ORF1ab_polyprotein:GAA12628-12630GTG(E4210V))|(ORF1a_polyprotein:GAA12628-12630GTG(E4210V))																	2	0.015																			1	0	0.015	0.015
12894		A12894C|(ORF1ab_polyprotein:A12629C(E4210A))|(ORF1a_polyprotein:A12629C(E4210A))			6	0.001	6	0.003							10	0.061	6	0.002	9	0.068	2	0.018															15	0.001	7	0.004	0.15	0.154
12895		A12895G|(ORF1ab_polyprotein:GAA12628-12630GTG(E4210V))|(ORF1a_polyprotein:GAA12628-12630GTG(E4210V))																	2	0.015																			1	0	0.015	0.015
12895		A12895C|(ORF1ab_polyprotein:GAA12628-12630TAC(E4210Y))|(ORF1a_polyprotein:GAA12628-12630TAC(E4210Y))																			2	0.018																	1	0	0.018	0.018
12895		A12895G|(ORF1ab_polyprotein:A12630G(E4210E))|(ORF1a_polyprotein:A12630G(E4210E))													3	0.018																					14	0.001	2	0	0.019	0.019
12895		A12895T|(ORF1ab_polyprotein:A12630T(E4210D))|(ORF1a_polyprotein:A12630T(E4210D))					3	0.001							5	0.03																					35	0.003	3	0.001	0.033	0.034
12895		A12895C|(ORF1ab_polyprotein:A12630C(E4210D))|(ORF1a_polyprotein:A12630C(E4210D))			11	0.002	14	0.007			23	0.001			13	0.079			7	0.053	6	0.055															121	0.011	7	0.01	0.198	0.208
12896		C12896G|(ORF1ab_polyprotein:C12631G(P4211A))|(ORF1a_polyprotein:C12631G(P4211A))					6	0.003											3	0.023																			2	0.003	0.023	0.026
12896		C12896T|(ORF1ab_polyprotein:C12631T(P4211S))|(ORF1a_polyprotein:C12631T(P4211S))													2	0.012	4	0.001	2	0.015																			3	0	0.028	0.028
12896		C12896A|(ORF1ab_polyprotein:CCA12631-12633AAA(P4211K))|(ORF1a_polyprotein:CCA12631-12633AAA(P4211K))																	3	0.023	2	0.018																	2	0	0.041	0.041
12896		C12896A|(ORF1ab_polyprotein:C12631A(P4211T))|(ORF1a_polyprotein:C12631A(P4211T))	16	0.001	15	0.003	13	0.006	24	0.001	28	0.001			7	0.042			8	0.06	9	0.083							5	0.002							419	0.038	10	0.012	0.225	0.237
12897		C12897T|(ORF1ab_polyprotein:C12632T(P4211L))|(ORF1a_polyprotein:C12632T(P4211L))					10	0.005											3	0.023																			2	0.005	0.023	0.028
12897		C12897A|(ORF1ab_polyprotein:CCA12631-12633AAA(P4211K))|(ORF1a_polyprotein:CCA12631-12633AAA(P4211K))																	3	0.023	2	0.018																	2	0	0.041	0.041
12897		C12897A|(ORF1ab_polyprotein:C12632A(P4211Q))|(ORF1a_polyprotein:C12632A(P4211Q))	24	0.002	11	0.002	16	0.008	30	0.001	20	0.001			9	0.055	5	0.001	4	0.03	7	0.064							3	0.001							69	0.006	11	0.014	0.157	0.171
12898		A12898G|(ORF1ab_polyprotein:A12633G(P4211P))|(ORF1a_polyprotein:A12633G(P4211P))													2	0.012			3	0.023																			2	0	0.035	0.035
12898		A12898T|(ORF1ab_polyprotein:A12633T(P4211P))|(ORF1a_polyprotein:A12633T(P4211P))													6	0.036																					22	0.002	2	0	0.038	0.038
12898		A12898C|(ORF1ab_polyprotein:A12633C(P4211P))|(ORF1a_polyprotein:A12633C(P4211P))			18	0.003	13	0.006	31	0.002	27	0.001			6	0.036			8	0.06	7	0.064							4	0.001							96	0.009	9	0.012	0.17	0.182
12899		C12899A|(ORF1ab_polyprotein:CCT12634-12636ACG(P4212T))|(ORF1a_polyprotein:CCT12634-12636ACG(P4212T))													3	0.018			2	0.015																			2	0	0.033	0.033
12899		C12899G|(ORF1ab_polyprotein:C12634G(P4212A))|(ORF1a_polyprotein:C12634G(P4212A))					4	0.002							3	0.018			3	0.023																			3	0.002	0.041	0.043
12899		C12899A|(ORF1ab_polyprotein:C12634A(P4212T))|(ORF1a_polyprotein:C12634A(P4212T))	23	0.002	13	0.002	14	0.007	52	0.003	29	0.001			6	0.036	4	0.001	8	0.06	7	0.064							15	0.006							72	0.007	11	0.015	0.174	0.189
12900		C12900G|(ORF1ab_polyprotein:C12635G(P4212R))|(ORF1a_polyprotein:C12635G(P4212R))					5	0.002							2	0.012																							2	0.002	0.012	0.014
12900		C12900A|(ORF1ab_polyprotein:CCT12634-12636CAG(P4212Q))|(ORF1a_polyprotein:CCT12634-12636CAG(P4212Q))													5	0.03					2	0.018															57	0.005	3	0	0.053	0.053
12900		C12900A|(ORF1ab_polyprotein:C12635A(P4212H))|(ORF1a_polyprotein:C12635A(P4212H))	20	0.002	11	0.002	10	0.005	41	0.002	20	0.001			11	0.067	6	0.002	13	0.098	3	0.028							3	0.001							217	0.02	11	0.012	0.216	0.228
12901		T12901G|(ORF1ab_polyprotein:CCT12634-12636ACG(P4212T))|(ORF1a_polyprotein:CCT12634-12636ACG(P4212T))													3	0.018			2	0.015																			2	0	0.033	0.033
12901		T12901A|(ORF1ab_polyprotein:T12636A(P4212P))|(ORF1a_polyprotein:T12636A(P4212P))													2	0.012																					435	0.039	2	0	0.051	0.051
12901		T12901G|(ORF1ab_polyprotein:CCT12634-12636CAG(P4212Q))|(ORF1a_polyprotein:CCT12634-12636CAG(P4212Q))													5	0.03					2	0.018															57	0.005	3	0	0.053	0.053
12901		T12901G|(ORF1ab_polyprotein:T12636G(P4212P))|(ORF1a_polyprotein:T12636G(P4212P))			6	0.001	14	0.007	38	0.002	34	0.002			8	0.048	4	0.001	3	0.023	7	0.064															195	0.018	9	0.012	0.154	0.166
12902		T12902C|(ORF1ab_polyprotein:T12637C(C4213R))|(ORF1a_polyprotein:T12637C(C4213R))			7	0.001													2	0.015																			2	0.001	0.015	0.016
12902		T12902A|(ORF1ab_polyprotein:T12637A(C4213S))|(ORF1a_polyprotein:T12637A(C4213S))			8	0.001													3	0.023																	251	0.023	3	0.001	0.046	0.047
12902		T12902G|(ORF1ab_polyprotein:T12637G(C4213G))|(ORF1a_polyprotein:T12637G(C4213G))			13	0.002	14	0.007	34	0.002	20	0.001			8	0.048	8	0.002	7	0.053	8	0.073															108	0.01	9	0.012	0.186	0.198
12903		G12903A|(ORF1ab_polyprotein:G12638A(C4213Y))|(ORF1a_polyprotein:G12638A(C4213Y))															4	0.001	2	0.015									3	0.001									3	0	0.017	0.017
12903		G12903C|(ORF1ab_polyprotein:G12638C(C4213S))|(ORF1a_polyprotein:G12638C(C4213S))													5	0.03																					25	0.002	2	0	0.032	0.032
12903		G12903T|(ORF1ab_polyprotein:G12638T(C4213F))|(ORF1a_polyprotein:G12638T(C4213F))	20	0.002	12	0.002	11	0.005	34	0.002	33	0.002			3	0.018			2	0.015	4	0.037							9	0.003							230	0.021	10	0.013	0.094	0.107
12904		T12904-12904del|(ORF1ab_polyprotein:12639-12639del(4213fs))|(ORF1a_polyprotein:12639-12639del(4213fs))																			2	0.018																	1	0	0.018	0.018
12904		T12904G|(ORF1ab_polyprotein:T12639G(C4213W))|(ORF1a_polyprotein:T12639G(C4213W))	16	0.001	10	0.002	11	0.005							2	0.012			8	0.06	4	0.037							6	0.002							77	0.007	8	0.008	0.118	0.126
12905		A12905G|(ORF1ab_polyprotein:A12640G(R4214G))|(ORF1a_polyprotein:A12640G(R4214G))													2	0.012																					31	0.003	2	0	0.015	0.015
12905		A12905C|(ORF1ab_polyprotein:A12640C(R4214R))|(ORF1a_polyprotein:A12640C(R4214R))			6	0.001	7	0.003							4	0.024			7	0.053	2	0.018							4	0.001							62	0.006	7	0.004	0.102	0.106
12906		G12906T|(ORF1ab_polyprotein:AGG12640-12642ATT(R4214I))|(ORF1a_polyprotein:AGG12640-12642ATT(R4214I))																	2	0.015																	33	0.003	2	0	0.018	0.018
12906		G12906C|(ORF1ab_polyprotein:G12641C(R4214T))|(ORF1a_polyprotein:G12641C(R4214T))					3	0.001							2	0.012					4	0.037															14	0.001	4	0.001	0.05	0.051
12906		G12906A|(ORF1ab_polyprotein:G12641A(R4214K))|(ORF1a_polyprotein:G12641A(R4214K))			12	0.002			32	0.002	29	0.001			2	0.012			3	0.023	3	0.028							4	0.001									7	0.005	0.064	0.069
12906		G12906T|(ORF1ab_polyprotein:G12641T(R4214M))|(ORF1a_polyprotein:G12641T(R4214M))			9	0.002	12	0.006	35	0.002	36	0.002			4	0.024	7	0.002	8	0.06	5	0.046							5	0.002							570	0.052	10	0.012	0.186	0.198
12907		G12907T|(ORF1ab_polyprotein:AGG12640-12642ATT(R4214I))|(ORF1a_polyprotein:AGG12640-12642ATT(R4214I))																	2	0.015																	33	0.003	2	0	0.018	0.018
12907		G12907T|(ORF1ab_polyprotein:G12642T(R4214S))|(ORF1a_polyprotein:G12642T(R4214S))	17	0.001	14	0.002	22	0.01	32	0.002	35	0.002			9	0.055	9	0.003	3	0.023	2	0.018							4	0.001							254	0.023	11	0.017	0.123	0.14
12908		T12908C|(ORF1ab_polyprotein:T12643C(F4215L))|(ORF1a_polyprotein:T12643C(F4215L))													3	0.018																							1	0	0.018	0.018
12908		T12908G|(ORF1ab_polyprotein:TTT12643-12645GGT(F4215G))|(ORF1a_polyprotein:TTT12643-12645GGT(F4215G))																	2	0.015	2	0.018																	2	0	0.033	0.033
12908		T12908A|(ORF1ab_polyprotein:T12643A(F4215I))|(ORF1a_polyprotein:T12643A(F4215I))					3	0.001							2	0.012			3	0.023									5	0.002							41	0.004	5	0.001	0.041	0.042
12908		T12908G|(ORF1ab_polyprotein:T12643G(F4215V))|(ORF1a_polyprotein:T12643G(F4215V))	18	0.001	19	0.003	13	0.006	38	0.002	26	0.001			8	0.048	7	0.002	6	0.045	10	0.092							4	0.001							108	0.01	11	0.013	0.198	0.211
12909		T12909G|(ORF1ab_polyprotein:TTT12643-12645TGG(F4215W))|(ORF1a_polyprotein:TTT12643-12645TGG(F4215W))																	2	0.015																			1	0	0.015	0.015
12909		T12909C|(ORF1ab_polyprotein:T12644C(F4215S))|(ORF1a_polyprotein:T12644C(F4215S))													3	0.018																							1	0	0.018	0.018
12909		T12909G|(ORF1ab_polyprotein:TTT12643-12645GGT(F4215G))|(ORF1a_polyprotein:TTT12643-12645GGT(F4215G))																	2	0.015	2	0.018																	2	0	0.033	0.033
12909		T12909G|(ORF1ab_polyprotein:T12644G(F4215C))|(ORF1a_polyprotein:T12644G(F4215C))			15	0.003	14	0.007	27	0.001					7	0.042	7	0.002	8	0.06	5	0.046															171	0.016	8	0.011	0.166	0.177
12910		T12910G|(ORF1ab_polyprotein:TTT12643-12645TGG(F4215W))|(ORF1a_polyprotein:TTT12643-12645TGG(F4215W))																	2	0.015																			1	0	0.015	0.015
12910		T12910A|(ORF1ab_polyprotein:T12645A(F4215L))|(ORF1a_polyprotein:T12645A(F4215L))																	2	0.015																	23	0.002	2	0	0.017	0.017
12910		T12910G|(ORF1ab_polyprotein:T12645G(F4215L))|(ORF1a_polyprotein:T12645G(F4215L))	15	0.001	16	0.003	17	0.008	47	0.002	37	0.002			5	0.03	4	0.001	5	0.038	3	0.028							4	0.001									10	0.016	0.098	0.114
12911		G12911T|(ORF1ab_polyprotein:GTT12646-12648TTG(V4216L))|(ORF1a_polyprotein:GTT12646-12648TTG(V4216L))																	2	0.015																			1	0	0.015	0.015
12911		G12911T|(ORF1ab_polyprotein:G12646T(V4216F))|(ORF1a_polyprotein:G12646T(V4216F))			14	0.002	9	0.004	29	0.001	24	0.001			10	0.061	8	0.002	4	0.03	8	0.073															423	0.038	9	0.008	0.204	0.212
12912		T12912G|(ORF1ab_polyprotein:GTT12646-12648GGC(V4216G))|(ORF1a_polyprotein:GTT12646-12648GGC(V4216G))																			2	0.018																	1	0	0.018	0.018
12912		T12912C|(ORF1ab_polyprotein:T12647C(V4216A))|(ORF1a_polyprotein:T12647C(V4216A))			6	0.001			23	0.001											2	0.018																	3	0.002	0.018	0.02
12912		T12912A|(ORF1ab_polyprotein:T12647A(V4216D))|(ORF1a_polyprotein:T12647A(V4216D))			6	0.001			25	0.001									2	0.015									3	0.001							110	0.01	5	0.002	0.026	0.028
12912		T12912G|(ORF1ab_polyprotein:GTT12646-12648GGG(V4216G))|(ORF1a_polyprotein:GTT12646-12648GGG(V4216G))																	4	0.03																			1	0	0.03	0.03
12912		T12912G|(ORF1ab_polyprotein:T12647G(V4216G))|(ORF1a_polyprotein:T12647G(V4216G))	18	0.001	11	0.002	17	0.008	34	0.002					6	0.036	5	0.001	8	0.06	4	0.037							7	0.003							16	0.001	10	0.013	0.138	0.151
12913		T12913G|(ORF1ab_polyprotein:GTT12646-12648TTG(V4216L))|(ORF1a_polyprotein:GTT12646-12648TTG(V4216L))																	2	0.015																			1	0	0.015	0.015
12913		T12913C|(ORF1ab_polyprotein:GTT12646-12648GGC(V4216G))|(ORF1a_polyprotein:GTT12646-12648GGC(V4216G))																			2	0.018																	1	0	0.018	0.018
12913		T12913A|(ORF1ab_polyprotein:T12648A(V4216V))|(ORF1a_polyprotein:T12648A(V4216V))			6	0.001	4	0.002													2	0.018															35	0.003	4	0.003	0.021	0.024
12913		T12913G|(ORF1ab_polyprotein:GTT12646-12648GGG(V4216G))|(ORF1a_polyprotein:GTT12646-12648GGG(V4216G))																	4	0.03																			1	0	0.03	0.03
12913		T12913G|(ORF1ab_polyprotein:T12648G(V4216V))|(ORF1a_polyprotein:T12648G(V4216V))			9	0.002	13	0.006							6	0.036			7	0.053	7	0.064							5	0.002							111	0.01	7	0.008	0.165	0.173
12914		A12914C|(ORF1ab_polyprotein:ACA12649-12651CCC(T4217P))|(ORF1a_polyprotein:ACA12649-12651CCC(T4217P))													2	0.012					2	0.018																	2	0	0.03	0.03
12914		A12914C|(ORF1ab_polyprotein:A12649C(T4217P))|(ORF1a_polyprotein:A12649C(T4217P))					8	0.004	23	0.001					4	0.024			4	0.03	7	0.064																	5	0.005	0.118	0.123
12914		A12914T|(ORF1ab_polyprotein:A12649T(T4217S))|(ORF1a_polyprotein:A12649T(T4217S))			12	0.002																			2	0.2											149	0.014	3	0.002	0.214	0.216
12915		C12915T|(ORF1ab_polyprotein:C12650T(T4217I))|(ORF1a_polyprotein:C12650T(T4217I))			11	0.002	4	0.002							2	0.012																							3	0.004	0.012	0.016
12915		C12915A|(ORF1ab_polyprotein:ACA12649-12651AAC(T4217N))|(ORF1a_polyprotein:ACA12649-12651AAC(T4217N))																			2	0.018																	1	0	0.018	0.018
12915		C12915G|(ORF1ab_polyprotein:C12650G(T4217R))|(ORF1a_polyprotein:C12650G(T4217R))																	2	0.015	2	0.018															110	0.01	3	0	0.043	0.043
12915		C12915A|(ORF1ab_polyprotein:C12650A(T4217K))|(ORF1a_polyprotein:C12650A(T4217K))	24	0.002	8	0.001	17	0.008	34	0.002	43	0.002			9	0.055	6	0.002	12	0.09	7	0.064					2	0.667	6	0.002							375	0.034	12	0.015	0.914	0.929
12916		A12916T|(ORF1ab_polyprotein:A12651T(T4217T))|(ORF1a_polyprotein:A12651T(T4217T))													2	0.012													3	0.001							46	0.004	3	0	0.017	0.017
12916		A12916C|(ORF1ab_polyprotein:ACA12649-12651AAC(T4217N))|(ORF1a_polyprotein:ACA12649-12651AAC(T4217N))																			2	0.018																	1	0	0.018	0.018
12916		A12916C|(ORF1ab_polyprotein:ACA12649-12651CCC(T4217P))|(ORF1a_polyprotein:ACA12649-12651CCC(T4217P))													2	0.012					2	0.018																	2	0	0.03	0.03
12916		A12916C|(ORF1ab_polyprotein:A12651C(T4217T))|(ORF1a_polyprotein:A12651C(T4217T))					10	0.005			22	0.001			6	0.036	5	0.001	5	0.038	4	0.037															20	0.002	7	0.006	0.114	0.12
12917		G12917C|(ORF1ab_polyprotein:GAC12652-12654CCC(D4218P))|(ORF1a_polyprotein:GAC12652-12654CCC(D4218P))																			2	0.018																	1	0	0.018	0.018
12917		G12917T|(ORF1ab_polyprotein:GAC12652-12654TCC(D4218S))|(ORF1a_polyprotein:GAC12652-12654TCC(D4218S))													3	0.018																							1	0	0.018	0.018
12917		G12917A|(ORF1ab_polyprotein:G12652A(D4218N))|(ORF1a_polyprotein:G12652A(D4218N))			8	0.001			29	0.001	24	0.001			3	0.018					2	0.018																	5	0.003	0.036	0.039
12917		G12917C|(ORF1ab_polyprotein:G12652C(D4218H))|(ORF1a_polyprotein:G12652C(D4218H))																			5	0.046															79	0.007	2	0	0.053	0.053
12917		G12917T|(ORF1ab_polyprotein:G12652T(D4218Y))|(ORF1a_polyprotein:G12652T(D4218Y))	13	0.001	10	0.002	11	0.005	24	0.001	26	0.001			7	0.042	5	0.001	7	0.053	5	0.046															220	0.02	10	0.01	0.162	0.172
12918		A12918C|(ORF1ab_polyprotein:GAC12652-12654CCC(D4218P))|(ORF1a_polyprotein:GAC12652-12654CCC(D4218P))																			2	0.018																	1	0	0.018	0.018
12918		A12918C|(ORF1ab_polyprotein:GAC12652-12654TCC(D4218S))|(ORF1a_polyprotein:GAC12652-12654TCC(D4218S))													3	0.018																							1	0	0.018	0.018
12918		A12918C|(ORF1ab_polyprotein:A12653C(D4218A))|(ORF1a_polyprotein:A12653C(D4218A))	13	0.001	7	0.001	9	0.004			24	0.001			6	0.036			5	0.038	3	0.028							3	0.001									8	0.007	0.103	0.11
12919		C12919G|(ORF1ab_polyprotein:C12654G(D4218E))|(ORF1a_polyprotein:C12654G(D4218E))					4	0.002							2	0.012			5	0.038	2	0.018																	4	0.002	0.068	0.07
12919		C12919T|(ORF1ab_polyprotein:C12654T(D4218D))|(ORF1a_polyprotein:C12654T(D4218D))			10	0.002	3	0.001							5	0.03	5	0.001	3	0.023	4	0.037							3	0.001									7	0.003	0.092	0.095
12919		C12919A|(ORF1ab_polyprotein:C12654A(D4218E))|(ORF1a_polyprotein:C12654A(D4218E))	33	0.003	18	0.003	36	0.017	51	0.002	39	0.002			15	0.091	7	0.002	10	0.075	5	0.046			2	0.2			9	0.003							53	0.005	12	0.027	0.422	0.449
12920		A12920T|(ORF1ab_polyprotein:A12655T(T4219S))|(ORF1a_polyprotein:A12655T(T4219S))																			2	0.019																	1	0	0.019	0.019
12920		A12920C|(ORF1ab_polyprotein:A12655C(T4219P))|(ORF1a_polyprotein:A12655C(T4219P))	15	0.001	15	0.003	7	0.003							4	0.024	5	0.001	3	0.023	7	0.065															20	0.002	8	0.007	0.115	0.122
12921		C12921A|(ORF1ab_polyprotein:C12656A(T4219K))|(ORF1a_polyprotein:C12656A(T4219K))	30	0.002	12	0.002	14	0.007	48	0.002	49	0.003			20	0.121	6	0.002	10	0.075	8	0.074			2	0.2			8	0.003							45	0.004	12	0.016	0.479	0.495
12922		A12922C|(ORF1ab_polyprotein:A12657C(T4219T))|(ORF1a_polyprotein:A12657C(T4219T))	13	0.001	10	0.002	13	0.006	22	0.001	35	0.002			7	0.042	9	0.003	5	0.038	3	0.028															33	0.003	10	0.012	0.114	0.126
12923		C12923T|(ORF1ab_polyprotein:C12658T(P4220S))|(ORF1a_polyprotein:C12658T(P4220S))			12	0.002	9	0.004							3	0.018					2	0.019							3	0.001									5	0.006	0.038	0.044
12923		C12923G|(ORF1ab_polyprotein:C12658G(P4220A))|(ORF1a_polyprotein:C12658G(P4220A))					8	0.004							5	0.03					2	0.019							4	0.001									4	0.004	0.05	0.054
12923		C12923A|(ORF1ab_polyprotein:C12658A(P4220T))|(ORF1a_polyprotein:C12658A(P4220T))	25	0.002	23	0.004	25	0.012	68	0.003	56	0.003			12	0.073	8	0.002	10	0.075	10	0.093			2	0.2			4	0.001							119	0.011	12	0.024	0.455	0.479
12924		C12924A|(ORF1ab_polyprotein:CCT12658-12660CAG(P4220Q))|(ORF1a_polyprotein:CCT12658-12660CAG(P4220Q))																	3	0.023																			1	0	0.023	0.023
12924		C12924G|(ORF1ab_polyprotein:C12659G(P4220R))|(ORF1a_polyprotein:C12659G(P4220R))																	2	0.015	3	0.028																	2	0	0.043	0.043
12924		C12924A|(ORF1ab_polyprotein:C12659A(P4220H))|(ORF1a_polyprotein:C12659A(P4220H))			15	0.003	10	0.005	30	0.001	25	0.001			10	0.061			7	0.053	7	0.065															124	0.011	8	0.01	0.19	0.2
12925		T12925C|(ORF1ab_polyprotein:T12660C(P4220P))|(ORF1a_polyprotein:T12660C(P4220P))			10	0.002	3	0.001	29	0.001									2	0.015									3	0.001							13	0.001	6	0.004	0.017	0.021
12925		T12925G|(ORF1ab_polyprotein:CCT12658-12660CAG(P4220Q))|(ORF1a_polyprotein:CCT12658-12660CAG(P4220Q))																	3	0.023																			1	0	0.023	0.023
12925		T12925A|(ORF1ab_polyprotein:T12660A(P4220P))|(ORF1a_polyprotein:T12660A(P4220P))	14	0.001	9	0.002			29	0.001	20	0.001					6	0.002			2	0.019							3	0.001							591	0.054	8	0.005	0.076	0.081
12925		T12925G|(ORF1ab_polyprotein:T12660G(P4220P))|(ORF1a_polyprotein:T12660G(P4220P))					6	0.003							8	0.048			5	0.038	5	0.046							4	0.001							89	0.008	6	0.003	0.141	0.144
12926		A12926T|(ORF1ab_polyprotein:AAA12661-12663TCA(K4221S))|(ORF1a_polyprotein:AAA12661-12663TCA(K4221S))																			2	0.019																	1	0	0.019	0.019
12926		A12926C|(ORF1ab_polyprotein:AAA12661-12663CTA(K4221L))|(ORF1a_polyprotein:AAA12661-12663CTA(K4221L))																			2	0.019															28	0.003	2	0	0.022	0.022
12926		A12926C|(ORF1ab_polyprotein:AAA12661-12663CCA(K4221P))|(ORF1a_polyprotein:AAA12661-12663CCA(K4221P))																	2	0.015	2	0.019																	2	0	0.034	0.034
12926		A12926C|(ORF1ab_polyprotein:AAA12661-12663CAC(K4221H))|(ORF1a_polyprotein:AAA12661-12663CAC(K4221H))					5	0.002							4	0.024			4	0.03	2	0.019																	4	0.002	0.073	0.075
12926		A12926C|(ORF1ab_polyprotein:A12661C(K4221Q))|(ORF1a_polyprotein:A12661C(K4221Q))					7	0.003			26	0.001			3	0.018	5	0.001	5	0.038	5	0.046	2	0.182													281	0.026	8	0.004	0.311	0.315
12927		A12927T|(ORF1ab_polyprotein:AAA12661-12663ATC(K4221I))|(ORF1a_polyprotein:AAA12661-12663ATC(K4221I))																	2	0.015																			1	0	0.015	0.015
12927		A12927C|(ORF1ab_polyprotein:AAA12661-12663ACC(K4221T))|(ORF1a_polyprotein:AAA12661-12663ACC(K4221T))													3	0.018																							1	0	0.018	0.018
12927		A12927C|(ORF1ab_polyprotein:AAA12661-12663TCA(K4221S))|(ORF1a_polyprotein:AAA12661-12663TCA(K4221S))																			2	0.019																	1	0	0.019	0.019
12927		A12927T|(ORF1ab_polyprotein:AAA12661-12663CTA(K4221L))|(ORF1a_polyprotein:AAA12661-12663CTA(K4221L))																			2	0.019															28	0.003	2	0	0.022	0.022
12927		A12927T|(ORF1ab_polyprotein:A12662T(K4221I))|(ORF1a_polyprotein:A12662T(K4221I))			6	0.001	5	0.002							2	0.012	4	0.001											4	0.001							66	0.006	6	0.003	0.02	0.023
12927		A12927C|(ORF1ab_polyprotein:AAA12661-12663CCA(K4221P))|(ORF1a_polyprotein:AAA12661-12663CCA(K4221P))																	2	0.015	2	0.019																	2	0	0.034	0.034
12927		A12927C|(ORF1ab_polyprotein:A12662C(K4221T))|(ORF1a_polyprotein:A12662C(K4221T))	14	0.001	8	0.001	17	0.008	31	0.002	38	0.002			6	0.037	6	0.002	10	0.075	8	0.074							5	0.002							93	0.008	11	0.014	0.198	0.212
12928		A12928C|(ORF1ab_polyprotein:AAA12661-12663ATC(K4221I))|(ORF1a_polyprotein:AAA12661-12663ATC(K4221I))																	2	0.015																			1	0	0.015	0.015
12928		A12928C|(ORF1ab_polyprotein:AAA12661-12663ACC(K4221T))|(ORF1a_polyprotein:AAA12661-12663ACC(K4221T))													3	0.018																							1	0	0.018	0.018
12928		A12928T|(ORF1ab_polyprotein:A12663T(K4221N))|(ORF1a_polyprotein:A12663T(K4221N))			7	0.001	5	0.002							2	0.012	6	0.002	2	0.015																	56	0.005	6	0.003	0.034	0.037
12928		A12928C|(ORF1ab_polyprotein:AAA12661-12663CAC(K4221H))|(ORF1a_polyprotein:AAA12661-12663CAC(K4221H))					5	0.002							4	0.024			4	0.03	2	0.019																	4	0.002	0.073	0.075
12928		A12928C|(ORF1ab_polyprotein:A12663C(K4221N))|(ORF1a_polyprotein:A12663C(K4221N))	13	0.001			9	0.004	27	0.001	51	0.003			7	0.043	9	0.003	4	0.03	7	0.065							10	0.004							83	0.008	10	0.009	0.153	0.162
12929		G12929A|(ORF1ab_polyprotein:G12664A(G4222S))|(ORF1a_polyprotein:G12664A(G4222S))			6	0.001			22	0.001					2	0.012													4	0.001							59	0.005	5	0.002	0.018	0.02
12929		G12929C|(ORF1ab_polyprotein:G12664C(G4222R))|(ORF1a_polyprotein:G12664C(G4222R))													3	0.018			2	0.015																	34	0.003	3	0	0.036	0.036
12929		G12929T|(ORF1ab_polyprotein:G12664T(G4222C))|(ORF1a_polyprotein:G12664T(G4222C))	14	0.001	14	0.002	14	0.007	26	0.001	29	0.001			5	0.03			3	0.023	6	0.056							3	0.001							515	0.047	10	0.012	0.157	0.169
12930		G12930C|(ORF1ab_polyprotein:G12665C(G4222A))|(ORF1a_polyprotein:G12665C(G4222A))					6	0.003													2	0.019															53	0.005	3	0.003	0.024	0.027
12930		G12930A|(ORF1ab_polyprotein:G12665A(G4222D))|(ORF1a_polyprotein:G12665A(G4222D))					4	0.002	22	0.001					6	0.037			5	0.038	2	0.019							3	0.001							28	0.003	7	0.003	0.098	0.101
12930		G12930T|(ORF1ab_polyprotein:G12665T(G4222V))|(ORF1a_polyprotein:G12665T(G4222V))	25	0.002	17	0.003	10	0.005	43	0.002	29	0.001			14	0.085	9	0.003	7	0.053	7	0.065							6	0.002							330	0.03	11	0.013	0.238	0.251
12931		T12931C|(ORF1ab_polyprotein:T12666C(G4222G))|(ORF1a_polyprotein:T12666C(G4222G))			7	0.001	5	0.002							2	0.012																							3	0.003	0.012	0.015
12931		T12931A|(ORF1ab_polyprotein:T12666A(G4222G))|(ORF1a_polyprotein:T12666A(G4222G))			7	0.001	9	0.004			26	0.001			2	0.012	4	0.001	2	0.015	3	0.028															30	0.003	8	0.006	0.059	0.065
12931		T12931G|(ORF1ab_polyprotein:T12666G(G4222G))|(ORF1a_polyprotein:T12666G(G4222G))	14	0.001	13	0.002	14	0.007			20	0.001			11	0.067	6	0.002	11	0.083	4	0.037							3	0.001									9	0.011	0.19	0.201
12932		C12932A|(ORF1ab_polyprotein:CCT12667-12669AAT(P4223N))|(ORF1a_polyprotein:CCT12667-12669AAT(P4223N))																	2	0.015																	15	0.001	2	0	0.016	0.016
12932		C12932G|(ORF1ab_polyprotein:C12667G(P4223A))|(ORF1a_polyprotein:C12667G(P4223A))					5	0.002											2	0.015																			2	0.002	0.015	0.017
12932		C12932A|(ORF1ab_polyprotein:CCT12667-12669ACG(P4223T))|(ORF1a_polyprotein:CCT12667-12669ACG(P4223T))																	3	0.023	2	0.019																	2	0	0.042	0.042
12932		C12932T|(ORF1ab_polyprotein:C12667T(P4223S))|(ORF1a_polyprotein:C12667T(P4223S))			13	0.002	7	0.003	23	0.001	28	0.001			2	0.012	4	0.001	5	0.038	3	0.028			2	0.2			5	0.002									10	0.007	0.281	0.288
12932		C12932A|(ORF1ab_polyprotein:C12667A(P4223T))|(ORF1a_polyprotein:C12667A(P4223T))	20	0.002	23	0.004	22	0.01	44	0.002	67	0.003			11	0.067	11	0.003	11	0.083	12	0.111							8	0.003	2	0.333					238	0.022	12	0.021	0.622	0.643
12933		C12933A|(ORF1ab_polyprotein:CCT12667-12669AAT(P4223N))|(ORF1a_polyprotein:CCT12667-12669AAT(P4223N))																	2	0.015																	15	0.001	2	0	0.016	0.016
12933		C12933T|(ORF1ab_polyprotein:C12668T(P4223L))|(ORF1a_polyprotein:C12668T(P4223L))			8	0.001	5	0.002							2	0.012	7	0.002	2	0.015																			5	0.003	0.029	0.032
12933		C12933A|(ORF1ab_polyprotein:C12668A(P4223H))|(ORF1a_polyprotein:C12668A(P4223H))	15	0.001	10	0.002	15	0.007	37	0.002	29	0.001			9	0.055	6	0.002	10	0.075	7	0.065			2	0.2			3	0.001							252	0.023	12	0.013	0.421	0.434
12934		T12934A|(ORF1ab_polyprotein:T12669A(P4223P))|(ORF1a_polyprotein:T12669A(P4223P))			8	0.001	3	0.001											2	0.015																	242	0.022	4	0.002	0.037	0.039
12934		T12934G|(ORF1ab_polyprotein:CCT12667-12669ACG(P4223T))|(ORF1a_polyprotein:CCT12667-12669ACG(P4223T))																	3	0.023	2	0.019																	2	0	0.042	0.042
12934		T12934G|(ORF1ab_polyprotein:T12669G(P4223P))|(ORF1a_polyprotein:T12669G(P4223P))					8	0.004							4	0.024	4	0.001	3	0.023	4	0.037															29	0.003	6	0.004	0.088	0.092
12935		A12935C|(ORF1ab_polyprotein:AAA12670-12672CAC(K4224H))|(ORF1a_polyprotein:AAA12670-12672CAC(K4224H))					3	0.001							3	0.018			2	0.015																	12	0.001	4	0.001	0.034	0.035
12935		A12935C|(ORF1ab_polyprotein:AAA12670-12672CCA(K4224P))|(ORF1a_polyprotein:AAA12670-12672CCA(K4224P))													3	0.018			3	0.023	2	0.019																	3	0	0.06	0.06
12935		A12935C|(ORF1ab_polyprotein:A12670C(K4224Q))|(ORF1a_polyprotein:A12670C(K4224Q))			9	0.002	5	0.002			21	0.001			7	0.043			4	0.03	7	0.065							3	0.001							213	0.019	8	0.005	0.158	0.163
12936		A12936C|(ORF1ab_polyprotein:AAA12670-12672ACC(K4224T))|(ORF1a_polyprotein:AAA12670-12672ACC(K4224T))					4	0.002											2	0.015																			2	0.002	0.015	0.017
12936		A12936C|(ORF1ab_polyprotein:AAA12670-12672CCA(K4224P))|(ORF1a_polyprotein:AAA12670-12672CCA(K4224P))													3	0.018			3	0.023	2	0.019																	3	0	0.06	0.06
12936		A12936T|(ORF1ab_polyprotein:A12671T(K4224I))|(ORF1a_polyprotein:A12671T(K4224I))			7	0.001	5	0.002											3	0.023	2	0.019							3	0.001							159	0.014	6	0.003	0.057	0.06
12936		A12936G|(ORF1ab_polyprotein:A12671G(K4224R))|(ORF1a_polyprotein:A12671G(K4224R))													4	0.024			3	0.023	3	0.028																	3	0	0.075	0.075
12936		A12936C|(ORF1ab_polyprotein:A12671C(K4224T))|(ORF1a_polyprotein:A12671C(K4224T))			12	0.002	15	0.007			39	0.002			13	0.079	8	0.002	7	0.053	8	0.074							5	0.002							118	0.011	9	0.011	0.221	0.232
12937		A12937C|(ORF1ab_polyprotein:AAA12670-12672ACC(K4224T))|(ORF1a_polyprotein:AAA12670-12672ACC(K4224T))					4	0.002											2	0.015																			2	0.002	0.015	0.017
12937		A12937C|(ORF1ab_polyprotein:AAA12670-12672CAC(K4224H))|(ORF1a_polyprotein:AAA12670-12672CAC(K4224H))					3	0.001							3	0.018			2	0.015																	12	0.001	4	0.001	0.034	0.035
12937		A12937C|(ORF1ab_polyprotein:A12672C(K4224N))|(ORF1a_polyprotein:A12672C(K4224N))	14	0.001	15	0.003	18	0.009	25	0.001	41	0.002			5	0.03	11	0.003	8	0.061	5	0.046							4	0.001							65	0.006	11	0.016	0.147	0.163
12938		G12938A|(ORF1ab_polyprotein:GTG12673-12675ATT(V4225I))|(ORF1a_polyprotein:GTG12673-12675ATT(V4225I))																			3	0.028															27	0.002	2	0	0.03	0.03
12938		G12938C|(ORF1ab_polyprotein:G12673C(V4225L))|(ORF1a_polyprotein:G12673C(V4225L))			6	0.001									5	0.03																					72	0.007	3	0.001	0.037	0.038
12938		G12938T|(ORF1ab_polyprotein:GTG12673-12675TTT(V4225F))|(ORF1a_polyprotein:GTG12673-12675TTT(V4225F))													5	0.03			3	0.023																	146	0.013	3	0	0.066	0.066
12938		G12938T|(ORF1ab_polyprotein:G12673T(V4225L))|(ORF1a_polyprotein:G12673T(V4225L))			10	0.002	7	0.003	26	0.001					3	0.018			6	0.045	4	0.037	2	0.182													485	0.044	8	0.006	0.326	0.332
12939		T12939A|(ORF1ab_polyprotein:T12674A(V4225E))|(ORF1a_polyprotein:T12674A(V4225E))													3	0.018																					236	0.021	2	0	0.039	0.039
12939		T12939G|(ORF1ab_polyprotein:T12674G(V4225G))|(ORF1a_polyprotein:T12674G(V4225G))	17	0.001	14	0.002	12	0.006	35	0.002	31	0.002			7	0.043	9	0.003	6	0.045	2	0.019							5	0.002									10	0.013	0.112	0.125
12940		G12940A|(ORF1ab_polyprotein:G12675A(V4225V))|(ORF1a_polyprotein:G12675A(V4225V))			7	0.001	6	0.003													2	0.019																	3	0.004	0.019	0.023
12940		G12940T|(ORF1ab_polyprotein:GTG12673-12675ATT(V4225I))|(ORF1a_polyprotein:GTG12673-12675ATT(V4225I))																			3	0.028															27	0.002	2	0	0.03	0.03
12940		G12940C|(ORF1ab_polyprotein:G12675C(V4225V))|(ORF1a_polyprotein:G12675C(V4225V))													2	0.012			2	0.015	2	0.019																	3	0	0.046	0.046
12940		G12940T|(ORF1ab_polyprotein:GTG12673-12675TTT(V4225F))|(ORF1a_polyprotein:GTG12673-12675TTT(V4225F))													5	0.03			3	0.023																	146	0.013	3	0	0.066	0.066
12940		G12940T|(ORF1ab_polyprotein:G12675T(V4225V))|(ORF1a_polyprotein:G12675T(V4225V))	22	0.002	20	0.004	12	0.006	29	0.001	41	0.002			12	0.073	6	0.002	6	0.045	6	0.056															146	0.013	10	0.015	0.189	0.204
12941		A12941C|(ORF1ab_polyprotein:AAG12676-12678CAT(K4226H))|(ORF1a_polyprotein:AAG12676-12678CAT(K4226H))													3	0.018																							1	0	0.018	0.018
12941		A12941T|(ORF1ab_polyprotein:A12676T(K4226*))|(ORF1a_polyprotein:A12676T(K4226*))			7	0.001	3	0.001							5	0.03					2	0.019															133	0.012	5	0.002	0.061	0.063
12941		A12941C|(ORF1ab_polyprotein:A12676C(K4226Q))|(ORF1a_polyprotein:A12676C(K4226Q))			13	0.002	12	0.006	21	0.001	32	0.002			11	0.067	9	0.003	5	0.038	8	0.074							3	0.001							38	0.003	10	0.011	0.186	0.197
12942		A12942C|(ORF1ab_polyprotein:AAG12676-12678ACA(K4226T))|(ORF1a_polyprotein:AAG12676-12678ACA(K4226T))																			2	0.019																	1	0	0.019	0.019
12942		A12942C|(ORF1ab_polyprotein:A12677C(K4226T))|(ORF1a_polyprotein:A12677C(K4226T))			7	0.001	19	0.009			26	0.001			7	0.043	7	0.002	8	0.061	6	0.056							6	0.002							94	0.009	9	0.011	0.173	0.184
12943		G12943T|(ORF1ab_polyprotein:AAG12676-12678CAT(K4226H))|(ORF1a_polyprotein:AAG12676-12678CAT(K4226H))													3	0.018																							1	0	0.018	0.018
12943		G12943A|(ORF1ab_polyprotein:AAG12676-12678ACA(K4226T))|(ORF1a_polyprotein:AAG12676-12678ACA(K4226T))																			2	0.019																	1	0	0.019	0.019
12943		G12943T|(ORF1ab_polyprotein:G12678T(K4226N))|(ORF1a_polyprotein:G12678T(K4226N))	14	0.001	15	0.003	11	0.005	32	0.002	25	0.001			7	0.043			9	0.068	2	0.019							6	0.002							680	0.062	10	0.012	0.194	0.206
12944		T12944G|(ORF1ab_polyprotein:TAT12679-12681GAG(Y4227E))|(ORF1a_polyprotein:TAT12679-12681GAG(Y4227E))																	2	0.015																			1	0	0.015	0.015
12944		T12944A|(ORF1ab_polyprotein:T12679A(Y4227N))|(ORF1a_polyprotein:T12679A(Y4227N))			7	0.001			21	0.001											2	0.019															74	0.007	4	0.002	0.026	0.028
12944		T12944G|(ORF1ab_polyprotein:T12679G(Y4227D))|(ORF1a_polyprotein:T12679G(Y4227D))			13	0.002	11	0.005							3	0.018			3	0.023	4	0.037															11	0.001	6	0.007	0.079	0.086
12945		A12945T|(ORF1ab_polyprotein:A12680T(Y4227F))|(ORF1a_polyprotein:A12680T(Y4227F))			8	0.001	4	0.002													2	0.019															81	0.007	4	0.003	0.026	0.029
12945		A12945C|(ORF1ab_polyprotein:A12680C(Y4227S))|(ORF1a_polyprotein:A12680C(Y4227S))			8	0.001	13	0.006	23	0.001	26	0.001			7	0.043	5	0.001	5	0.038	6	0.056															200	0.018	9	0.009	0.156	0.165
12946		T12946G|(ORF1ab_polyprotein:TAT12679-12681GAG(Y4227E))|(ORF1a_polyprotein:TAT12679-12681GAG(Y4227E))																	2	0.015																			1	0	0.015	0.015
12946		T12946A|(ORF1ab_polyprotein:T12681A(Y4227*))|(ORF1a_polyprotein:T12681A(Y4227*))			7	0.001									2	0.012																					59	0.005	3	0.001	0.017	0.018
12946		T12946G|(ORF1ab_polyprotein:T12681G(Y4227*))|(ORF1a_polyprotein:T12681G(Y4227*))					10	0.005	22	0.001					9	0.055			11	0.083	5	0.047							3	0.001							53	0.005	7	0.006	0.191	0.197
12947		T12947A|(ORF1ab_polyprotein:T12682A(L4228I))|(ORF1a_polyprotein:T12682A(L4228I))													2	0.012			2	0.015	2	0.019															93	0.008	4	0	0.054	0.054
12947		T12947G|(ORF1ab_polyprotein:T12682G(L4228V))|(ORF1a_polyprotein:T12682G(L4228V))			13	0.002	19	0.009	27	0.001	31	0.002			6	0.037			3	0.023	5	0.047							5	0.002							39	0.004	9	0.014	0.113	0.127
12948		T12948A|(ORF1ab_polyprotein:T12683A(L4228*))|(ORF1a_polyprotein:T12683A(L4228*))					4	0.002							2	0.012																					13	0.001	3	0.002	0.013	0.015
12948		T12948G|(ORF1ab_polyprotein:T12683G(L4228*))|(ORF1a_polyprotein:T12683G(L4228*))			7	0.001	7	0.003							9	0.055	4	0.001	8	0.061	4	0.037							5	0.002							14	0.001	8	0.004	0.157	0.161
12949		A12949T|(ORF1ab_polyprotein:A12684T(L4228F))|(ORF1a_polyprotein:A12684T(L4228F))			25	0.004	3	0.001	23	0.001							4	0.001																			125	0.011	5	0.006	0.012	0.018
12949		A12949G|(ORF1ab_polyprotein:A12684G(L4228L))|(ORF1a_polyprotein:A12684G(L4228L))					4	0.002							3	0.018																							2	0.002	0.018	0.02
12949		A12949C|(ORF1ab_polyprotein:A12684C(L4228F))|(ORF1a_polyprotein:A12684C(L4228F))			7	0.001	13	0.006			31	0.002			8	0.049	4	0.001	8	0.061	4	0.037															30	0.003	8	0.009	0.151	0.16
12950		T12950G|(ORF1ab_polyprotein:TAC12685-12687GAA(Y4229E))|(ORF1a_polyprotein:TAC12685-12687GAA(Y4229E))																	2	0.015																			1	0	0.015	0.015
12950		T12950G|(ORF1ab_polyprotein:T12685G(Y4229D))|(ORF1a_polyprotein:T12685G(Y4229D))					16	0.008							4	0.024	7	0.002	5	0.038	3	0.028							5	0.002							40	0.004	7	0.008	0.098	0.106
12951		A12951T|(ORF1ab_polyprotein:A12686T(Y4229F))|(ORF1a_polyprotein:A12686T(Y4229F))			10	0.002	6	0.003			24	0.001			3	0.018													5	0.002							59	0.005	6	0.006	0.025	0.031
12951		A12951C|(ORF1ab_polyprotein:A12686C(Y4229S))|(ORF1a_polyprotein:A12686C(Y4229S))	16	0.001	6	0.001	11	0.005	26	0.001	25	0.001			8	0.049	10	0.003	8	0.061	6	0.056							4	0.001							16	0.001	11	0.009	0.171	0.18
12952		C12952A|(ORF1ab_polyprotein:TAC12685-12687GAA(Y4229E))|(ORF1a_polyprotein:TAC12685-12687GAA(Y4229E))																	2	0.015																			1	0	0.015	0.015
12952		C12952T|(ORF1ab_polyprotein:C12687T(Y4229Y))|(ORF1a_polyprotein:C12687T(Y4229Y))			10	0.002	8	0.004									6	0.002			2	0.019															60	0.005	5	0.006	0.026	0.032
12952		C12952G|(ORF1ab_polyprotein:C12687G(Y4229*))|(ORF1a_polyprotein:C12687G(Y4229*))																	5	0.038																	91	0.008	2	0	0.046	0.046
12952		C12952A|(ORF1ab_polyprotein:C12687A(Y4229*))|(ORF1a_polyprotein:C12687A(Y4229*))			12	0.002	13	0.006	22	0.001	23	0.001			9	0.055			5	0.038	5	0.047							3	0.001							833	0.076	9	0.01	0.217	0.227
12953		T12953C|(ORF1ab_polyprotein:T12688C(F4230L))|(ORF1a_polyprotein:T12688C(F4230L))					4	0.002											3	0.023																			2	0.002	0.023	0.025
12953		T12953A|(ORF1ab_polyprotein:T12688A(F4230I))|(ORF1a_polyprotein:T12688A(F4230I))					4	0.002							2	0.012			2	0.015																	268	0.024	4	0.002	0.051	0.053
12953		T12953G|(ORF1ab_polyprotein:T12688G(F4230V))|(ORF1a_polyprotein:T12688G(F4230V))			7	0.001	10	0.005	22	0.001	22	0.001			8	0.049													4	0.001									6	0.008	0.05	0.058
12954		T12954G|(ORF1ab_polyprotein:TTT12688-12690TGA(F4230*))|(ORF1a_polyprotein:TTT12688-12690TGA(F4230*))																			2	0.019																	1	0	0.019	0.019
12954		T12954G|(ORF1ab_polyprotein:TTT12688-12690TGG(F4230W))|(ORF1a_polyprotein:TTT12688-12690TGG(F4230W))																	2	0.015	2	0.019																	2	0	0.034	0.034
12954		T12954A|(ORF1ab_polyprotein:T12689A(F4230Y))|(ORF1a_polyprotein:T12689A(F4230Y))					6	0.003							4	0.024																					153	0.014	3	0.003	0.038	0.041
12954		T12954G|(ORF1ab_polyprotein:T12689G(F4230C))|(ORF1a_polyprotein:T12689G(F4230C))			8	0.001	16	0.008			25	0.001			4	0.024			6	0.045	5	0.047							4	0.001							31	0.003	8	0.01	0.12	0.13
12955		T12955C|(ORF1ab_polyprotein:T12690C(F4230F))|(ORF1a_polyprotein:T12690C(F4230F))					4	0.002							2	0.012																							2	0.002	0.012	0.014
12955		T12955A|(ORF1ab_polyprotein:TTT12688-12690TGA(F4230*))|(ORF1a_polyprotein:TTT12688-12690TGA(F4230*))																			2	0.019																	1	0	0.019	0.019
12955		T12955G|(ORF1ab_polyprotein:TTT12688-12690TGG(F4230W))|(ORF1a_polyprotein:TTT12688-12690TGG(F4230W))																	2	0.015	2	0.019																	2	0	0.034	0.034
12955		T12955G|(ORF1ab_polyprotein:T12690G(F4230L))|(ORF1a_polyprotein:T12690G(F4230L))					6	0.003							4	0.024	4	0.001	2	0.015	5	0.047																	5	0.003	0.087	0.09
12956		A12956G|(ORF1ab_polyprotein:A12691G(I4231V))|(ORF1a_polyprotein:A12691G(I4231V))																	2	0.015																			1	0	0.015	0.015
12956		A12956C|(ORF1ab_polyprotein:A12691C(I4231L))|(ORF1a_polyprotein:A12691C(I4231L))	14	0.001			15	0.007			42	0.002			11	0.067	5	0.001	10	0.076	3	0.028															24	0.002	8	0.01	0.174	0.184
12957		T12957A|(ORF1ab_polyprotein:T12692A(I4231N))|(ORF1a_polyprotein:T12692A(I4231N))	13	0.001	12	0.002															2	0.019							5	0.002							183	0.017	5	0.003	0.038	0.041
12957		T12957G|(ORF1ab_polyprotein:T12692G(I4231S))|(ORF1a_polyprotein:T12692G(I4231S))			6	0.001	11	0.005			24	0.001			7	0.043	4	0.001	5	0.038	5	0.047							7	0.003							11	0.001	9	0.007	0.133	0.14
12958		T12958G|(ORF1ab_polyprotein:T12693G(I4231M))|(ORF1a_polyprotein:T12693G(I4231M))					13	0.006			21	0.001			4	0.025	4	0.001	9	0.068	2	0.019															18	0.002	7	0.007	0.115	0.122
12959		A12959T|(ORF1ab_polyprotein:A12694T(K4232*))|(ORF1a_polyprotein:A12694T(K4232*))					3	0.001							2	0.012																					19	0.002	3	0.001	0.014	0.015
12959		A12959G|(ORF1ab_polyprotein:A12694G(K4232E))|(ORF1a_polyprotein:A12694G(K4232E))	127	0.01																									36	0.013									2	0.01	0.013	0.023
12959		A12959C|(ORF1ab_polyprotein:AAA12694-12696CAC(K4232H))|(ORF1a_polyprotein:AAA12694-12696CAC(K4232H))					3	0.001											2	0.015	3	0.028																	3	0.001	0.043	0.044
12959		A12959C|(ORF1ab_polyprotein:A12694C(K4232Q))|(ORF1a_polyprotein:A12694C(K4232Q))					3	0.001							10	0.062			3	0.023	4	0.037																	4	0.001	0.122	0.123
12960		A12960C|(ORF1ab_polyprotein:AAA12694-12696ACC(K4232T))|(ORF1a_polyprotein:AAA12694-12696ACC(K4232T))					3	0.001											2	0.015	2	0.019																	3	0.001	0.034	0.035
12960		A12960T|(ORF1ab_polyprotein:A12695T(K4232I))|(ORF1a_polyprotein:A12695T(K4232I))					7	0.003			28	0.001			2	0.012					3	0.028															40	0.004	5	0.004	0.044	0.048
12960		A12960C|(ORF1ab_polyprotein:A12695C(K4232T))|(ORF1a_polyprotein:A12695C(K4232T))					16	0.008			38	0.002			13	0.08	10	0.003	9	0.069	9	0.084							3	0.001							30	0.003	8	0.01	0.24	0.25
12961		A12961C|(ORF1ab_polyprotein:AAA12694-12696ACC(K4232T))|(ORF1a_polyprotein:AAA12694-12696ACC(K4232T))					3	0.001											2	0.015	2	0.019																	3	0.001	0.034	0.035
12961		A12961T|(ORF1ab_polyprotein:A12696T(K4232N))|(ORF1a_polyprotein:A12696T(K4232N))					4	0.002											2	0.015	2	0.019															25	0.002	4	0.002	0.036	0.038
12961		A12961C|(ORF1ab_polyprotein:AAA12694-12696CAC(K4232H))|(ORF1a_polyprotein:AAA12694-12696CAC(K4232H))					3	0.001											2	0.015	3	0.028																	3	0.001	0.043	0.044
12961		A12961C|(ORF1ab_polyprotein:A12696C(K4232N))|(ORF1a_polyprotein:A12696C(K4232N))					10	0.005			32	0.002			7	0.043	6	0.002	4	0.031	7	0.065															12	0.001	7	0.007	0.142	0.149
12962		G12962A|(ORF1ab_polyprotein:G12697A(G4233R))|(ORF1a_polyprotein:G12697A(G4233R))			7	0.001	4	0.002											2	0.015																			3	0.003	0.015	0.018
12962		G12962T|(ORF1ab_polyprotein:GGA12697-12699TTA(G4233L))|(ORF1a_polyprotein:GGA12697-12699TTA(G4233L))					3	0.001							3	0.019																					36	0.004	3	0.001	0.023	0.024
12962		G12962T|(ORF1ab_polyprotein:GGA12697-12699TGC(G4233C))|(ORF1a_polyprotein:GGA12697-12699TGC(G4233C))													2	0.012			2	0.015																			2	0	0.027	0.027
12962		G12962C|(ORF1ab_polyprotein:G12697C(G4233R))|(ORF1a_polyprotein:G12697C(G4233R))																																			278	0.032	1	0	0.032	0.032
12962		G12962T|(ORF1ab_polyprotein:G12697T(G4233*))|(ORF1a_polyprotein:G12697T(G4233*))					14	0.007			27	0.001			16	0.099	9	0.003	8	0.062	2	0.019							4	0.002							592	0.068	8	0.008	0.253	0.261
12963		G12963T|(ORF1ab_polyprotein:GGA12697-12699GTC(G4233V))|(ORF1a_polyprotein:GGA12697-12699GTC(G4233V))					5	0.002							2	0.012																							2	0.002	0.012	0.014
12963		G12963T|(ORF1ab_polyprotein:GGA12697-12699TTA(G4233L))|(ORF1a_polyprotein:GGA12697-12699TTA(G4233L))					3	0.001							3	0.019																					36	0.004	3	0.001	0.023	0.024
12963		G12963T|(ORF1ab_polyprotein:G12698T(G4233V))|(ORF1a_polyprotein:G12698T(G4233V))			6	0.001	19	0.009	21	0.001	39	0.002			10	0.062	10	0.003	5	0.038	10	0.094							3	0.001							97	0.011	10	0.013	0.209	0.222
12963		G12963A|(ORF1ab_polyprotein:G12698A(G4233E))|(ORF1a_polyprotein:G12698A(G4233E))			6	0.001	6	0.003							3	0.019			2	0.015	4	0.038			2	0.4			4	0.002									7	0.004	0.474	0.478
12964		A12964C|(ORF1ab_polyprotein:GGA12697-12699GTC(G4233V))|(ORF1a_polyprotein:GGA12697-12699GTC(G4233V))					5	0.002							2	0.012																							2	0.002	0.012	0.014
12964		A12964C|(ORF1ab_polyprotein:GGA12697-12699TGC(G4233C))|(ORF1a_polyprotein:GGA12697-12699TGC(G4233C))													2	0.012			2	0.015																			2	0	0.027	0.027
12964		A12964C|(ORF1ab_polyprotein:A12699C(G4233G))|(ORF1a_polyprotein:A12699C(G4233G))					5	0.002			30	0.002			5	0.031			7	0.054	7	0.066																	5	0.004	0.151	0.155
12965		T12965A|(ORF1ab_polyprotein:T12700A(L4234I))|(ORF1a_polyprotein:T12700A(L4234I))					6	0.003							2	0.012																					288	0.034	3	0.003	0.046	0.049
12965		T12965G|(ORF1ab_polyprotein:T12700G(L4234V))|(ORF1a_polyprotein:T12700G(L4234V))	16	0.001			15	0.007			20	0.001			5	0.031			7	0.054	5	0.047							5	0.002									7	0.009	0.134	0.143
12966		T12966G|(ORF1ab_polyprotein:T12701G(L4234*))|(ORF1a_polyprotein:T12701G(L4234*))					10	0.005							7	0.043	4	0.001	8	0.062	4	0.038																	5	0.005	0.144	0.149
12967		A12967T|(ORF1ab_polyprotein:A12702T(L4234F))|(ORF1a_polyprotein:A12702T(L4234F))																			2	0.019															10	0.001	2	0	0.02	0.02
12967		A12967C|(ORF1ab_polyprotein:A12702C(L4234F))|(ORF1a_polyprotein:A12702C(L4234F))					12	0.006			27	0.001			4	0.025	8	0.002	12	0.092	11	0.104																	6	0.007	0.223	0.23
12968		A12968C|(ORF1ab_polyprotein:A12703C(N4235H))|(ORF1a_polyprotein:A12703C(N4235H))					12	0.006			29	0.001			3	0.019			4	0.031	2	0.019															54	0.006	6	0.007	0.075	0.082
12969		A12969C|(ORF1ab_polyprotein:AAC12703-12705ACT(N4235T))|(ORF1a_polyprotein:AAC12703-12705ACT(N4235T))																			3	0.028																	1	0	0.028	0.028
12969		A12969T|(ORF1ab_polyprotein:A12704T(N4235I))|(ORF1a_polyprotein:A12704T(N4235I))					4	0.002							4	0.025																					10	0.001	3	0.002	0.026	0.028
12969		A12969C|(ORF1ab_polyprotein:A12704C(N4235T))|(ORF1a_polyprotein:A12704C(N4235T))					12	0.006			50	0.003			9	0.056	4	0.001	11	0.085	9	0.085																	6	0.009	0.227	0.236
12970		C12970T|(ORF1ab_polyprotein:AAC12703-12705ACT(N4235T))|(ORF1a_polyprotein:AAC12703-12705ACT(N4235T))																			3	0.028																	1	0	0.028	0.028
12970		C12970G|(ORF1ab_polyprotein:C12705G(N4235K))|(ORF1a_polyprotein:C12705G(N4235K))					4	0.002							4	0.025													4	0.002									3	0.002	0.027	0.029
12970		C12970T|(ORF1ab_polyprotein:C12705T(N4235N))|(ORF1a_polyprotein:C12705T(N4235N))					13	0.006							8	0.05			5	0.039	5	0.047																	4	0.006	0.136	0.142
12970		C12970A|(ORF1ab_polyprotein:C12705A(N4235K))|(ORF1a_polyprotein:C12705A(N4235K))			6	0.001	18	0.009			34	0.002			9	0.056	7	0.002	7	0.054	2	0.019															30	0.004	8	0.012	0.135	0.147
12971		A12971T|(ORF1ab_polyprotein:A12706T(N4236Y))|(ORF1a_polyprotein:A12706T(N4236Y))					5	0.002											4	0.031																			2	0.002	0.031	0.033
12971		A12971C|(ORF1ab_polyprotein:A12706C(N4236H))|(ORF1a_polyprotein:A12706C(N4236H))					12	0.006			33	0.002			5	0.031	7	0.002	7	0.054	4	0.038															52	0.006	7	0.008	0.131	0.139
12972		A12972G|(ORF1ab_polyprotein:A12707G(N4236S))|(ORF1a_polyprotein:A12707G(N4236S))	17	0.001					29	0.001					2	0.013	6	0.002											4	0.002									5	0.002	0.017	0.019
12972		A12972T|(ORF1ab_polyprotein:A12707T(N4236I))|(ORF1a_polyprotein:A12707T(N4236I))					8	0.004	28	0.001											4	0.038																	3	0.005	0.038	0.043
12972		A12972C|(ORF1ab_polyprotein:A12707C(N4236T))|(ORF1a_polyprotein:A12707C(N4236T))			10	0.002	8	0.004			45	0.002			6	0.037	12	0.004	10	0.078	4	0.038															54	0.007	8	0.008	0.164	0.172
12973		C12973G|(ORF1ab_polyprotein:C12708G(N4236K))|(ORF1a_polyprotein:C12708G(N4236K))													6	0.037			2	0.016																			2	0	0.053	0.053
12973	RATG13	C12973T|(ORF1ab_polyprotein:C12708T(N4236N))|(ORF1a_polyprotein:C12708T(N4236N))					5	0.002							9	0.056			3	0.023	2	0.019																	4	0.002	0.098	0.1
12973		C12973A|(ORF1ab_polyprotein:C12708A(N4236K))|(ORF1a_polyprotein:C12708A(N4236K))	13	0.001	25	0.005	19	0.009			33	0.002			8	0.05	6	0.002	8	0.062	6	0.057							3	0.001							70	0.008	10	0.017	0.18	0.197
12974		C12974T|(ORF1ab_polyprotein:C12709T(L4237L))|(ORF1a_polyprotein:C12709T(L4237L))													2	0.013	8	0.002	3	0.023	4	0.038																	4	0	0.076	0.076
12974		C12974A|(ORF1ab_polyprotein:C12709A(L4237I))|(ORF1a_polyprotein:C12709A(L4237I))			8	0.001	14	0.007			35	0.002			11	0.069	5	0.001	11	0.086	3	0.028															98	0.012	8	0.01	0.196	0.206
12975		T12975C|(ORF1ab_polyprotein:T12710C(L4237P))|(ORF1a_polyprotein:T12710C(L4237P))					4	0.002											2	0.016																			2	0.002	0.016	0.018
12975		T12975A|(ORF1ab_polyprotein:T12710A(L4237Q))|(ORF1a_polyprotein:T12710A(L4237Q))			6	0.001	6	0.003			26	0.001			5	0.032	5	0.001																			35	0.004	6	0.005	0.037	0.042
12975		T12975G|(ORF1ab_polyprotein:T12710G(L4237R))|(ORF1a_polyprotein:T12710G(L4237R))	27	0.002			13	0.006			20	0.001			4	0.025	5	0.001	9	0.07	6	0.057							4	0.002							22	0.003	9	0.009	0.158	0.167
12976		A12976T|(ORF1ab_polyprotein:A12711T(L4237L))|(ORF1a_polyprotein:A12711T(L4237L))									21	0.001					4	0.001			2	0.019																	3	0.001	0.02	0.021
12976		A12976G|(ORF1ab_polyprotein:A12711G(L4237L))|(ORF1a_polyprotein:A12711G(L4237L))													5	0.032																							1	0	0.032	0.032
12976		A12976C|(ORF1ab_polyprotein:A12711C(L4237L))|(ORF1a_polyprotein:A12711C(L4237L))					14	0.007			29	0.001			14	0.09	9	0.003	8	0.063	8	0.077															35	0.004	7	0.008	0.237	0.245
12977		A12977C|(ORF1ab_polyprotein:AAT12712-12714CCT(N4238P))|(ORF1a_polyprotein:AAT12712-12714CCT(N4238P))					4	0.002											2	0.016																			2	0.002	0.016	0.018
12977		A12977C|(ORF1ab_polyprotein:A12712C(N4238H))|(ORF1a_polyprotein:A12712C(N4238H))	14	0.001			13	0.006	37	0.002	39	0.002			12	0.077	8	0.002	8	0.063	9	0.087															111	0.013	9	0.011	0.242	0.253
12978		A12978C|(ORF1ab_polyprotein:AAT12712-12714CCT(N4238P))|(ORF1a_polyprotein:AAT12712-12714CCT(N4238P))					4	0.002											2	0.016																			2	0.002	0.016	0.018
12978		A12978T|(ORF1ab_polyprotein:A12713T(N4238I))|(ORF1a_polyprotein:A12713T(N4238I))									20	0.001			2	0.013	7	0.002	2	0.016																			4	0.001	0.031	0.032
12978		A12978C|(ORF1ab_polyprotein:A12713C(N4238T))|(ORF1a_polyprotein:A12713C(N4238T))					20	0.01			52	0.003			8	0.051	4	0.001	7	0.055	5	0.049															77	0.009	7	0.013	0.165	0.178
12979		T12979A|(ORF1ab_polyprotein:T12714A(N4238K))|(ORF1a_polyprotein:T12714A(N4238K))									26	0.001					6	0.002			2	0.019															11	0.001	4	0.001	0.022	0.023
12979		T12979G|(ORF1ab_polyprotein:T12714G(N4238K))|(ORF1a_polyprotein:T12714G(N4238K))	27	0.002			15	0.007	28	0.001	25	0.001			4	0.026	7	0.002	6	0.047	6	0.058							7	0.003							500	0.06	10	0.011	0.196	0.207
12980		A12980T|(ORF1ab_polyprotein:AGA12715-12717TGT(R4239C))|(ORF1a_polyprotein:AGA12715-12717TGT(R4239C))																			2	0.019																	1	0	0.019	0.019
12980		A12980C|(ORF1ab_polyprotein:AGA12715-12717CGC(R4239R))|(ORF1a_polyprotein:AGA12715-12717CGC(R4239R))																	2	0.016	5	0.049																	2	0	0.065	0.065
12980		A12980C|(ORF1ab_polyprotein:A12715C(R4239R))|(ORF1a_polyprotein:A12715C(R4239R))					8	0.004			29	0.001			2	0.013			6	0.047	6	0.058															38	0.005	6	0.005	0.123	0.128
12981		G12981A|(ORF1ab_polyprotein:G12716A(R4239K))|(ORF1a_polyprotein:G12716A(R4239K))					6	0.003											2	0.016																			2	0.003	0.016	0.019
12981		G12981T|(ORF1ab_polyprotein:AGA12715-12717ATC(R4239I))|(ORF1a_polyprotein:AGA12715-12717ATC(R4239I))													3	0.019																							1	0	0.019	0.019
12981		G12981C|(ORF1ab_polyprotein:G12716C(R4239T))|(ORF1a_polyprotein:G12716C(R4239T))					4	0.002							3	0.019			3	0.024																			3	0.002	0.043	0.045
12981		G12981T|(ORF1ab_polyprotein:G12716T(R4239I))|(ORF1a_polyprotein:G12716T(R4239I))					6	0.003							5	0.032			5	0.039																	44	0.005	4	0.003	0.076	0.079
12982		A12982C|(ORF1ab_polyprotein:AGA12715-12717ATC(R4239I))|(ORF1a_polyprotein:AGA12715-12717ATC(R4239I))													3	0.019																							1	0	0.019	0.019
12982		A12982T|(ORF1ab_polyprotein:AGA12715-12717TGT(R4239C))|(ORF1a_polyprotein:AGA12715-12717TGT(R4239C))																			2	0.02																	1	0	0.02	0.02
12982		A12982G|(ORF1ab_polyprotein:A12717G(R4239R))|(ORF1a_polyprotein:A12717G(R4239R))	18	0.001	8	0.001	5	0.002	29	0.001	27	0.001					4	0.001	2	0.016									6	0.002									8	0.006	0.019	0.025
12982		A12982T|(ORF1ab_polyprotein:A12717T(R4239S))|(ORF1a_polyprotein:A12717T(R4239S))					9	0.004	24	0.001	34	0.002			3	0.019	4	0.001	3	0.024									4	0.002							36	0.004	8	0.007	0.05	0.057
12982		A12982C|(ORF1ab_polyprotein:AGA12715-12717CGC(R4239R))|(ORF1a_polyprotein:AGA12715-12717CGC(R4239R))																	2	0.016	5	0.049																	2	0	0.065	0.065
12982		A12982C|(ORF1ab_polyprotein:A12717C(R4239S))|(ORF1a_polyprotein:A12717C(R4239S))					16	0.008			41	0.002			9	0.058	7	0.002	5	0.039	4	0.039															12	0.001	7	0.01	0.139	0.149
12983		G12983A|(ORF1ab_polyprotein:G12718A(G4240S))|(ORF1a_polyprotein:G12718A(G4240S))					5	0.002							2	0.013					2	0.02																	3	0.002	0.033	0.035
12983		G12983C|(ORF1ab_polyprotein:G12718C(G4240R))|(ORF1a_polyprotein:G12718C(G4240R))					5	0.002							3	0.02			3	0.024																			3	0.002	0.044	0.046
12983		G12983T|(ORF1ab_polyprotein:G12718T(G4240C))|(ORF1a_polyprotein:G12718T(G4240C))					16	0.008			27	0.001			14	0.092	5	0.001	10	0.079	4	0.039							8	0.003							65	0.008	8	0.009	0.222	0.231
12984		G12984C|(ORF1ab_polyprotein:G12719C(G4240A))|(ORF1a_polyprotein:G12719C(G4240A))					3	0.001											3	0.024																			2	0.001	0.024	0.025
12984		G12984A|(ORF1ab_polyprotein:G12719A(G4240D))|(ORF1a_polyprotein:G12719A(G4240D))	14	0.001											3	0.02	4	0.001	2	0.016																			4	0.001	0.037	0.038
12984		G12984T|(ORF1ab_polyprotein:G12719T(G4240V))|(ORF1a_polyprotein:G12719T(G4240V))			6	0.001	16	0.008			34	0.002			9	0.059	8	0.002	6	0.048	3	0.029							5	0.002							80	0.01	9	0.011	0.15	0.161
12985		T12985C|(ORF1ab_polyprotein:T12720C(G4240G))|(ORF1a_polyprotein:T12720C(G4240G))					4	0.002							2	0.013																							2	0.002	0.013	0.015
12985		T12985G|(ORF1ab_polyprotein:T12720G(G4240G))|(ORF1a_polyprotein:T12720G(G4240G))					10	0.005			24	0.001			5	0.033			7	0.056	3	0.029															35	0.004	6	0.006	0.122	0.128
12986		A12986C|(ORF1ab_polyprotein:ATG12721-12723CTT(M4241L))|(ORF1a_polyprotein:ATG12721-12723CTT(M4241L))													2	0.013			2	0.016																			2	0	0.029	0.029
12986		A12986C|(ORF1ab_polyprotein:A12721C(M4241L))|(ORF1a_polyprotein:A12721C(M4241L))					11	0.005			21	0.001			4	0.026	5	0.001	8	0.064	3	0.029															30	0.004	7	0.006	0.124	0.13
12987		T12987A|(ORF1ab_polyprotein:T12722A(M4241K))|(ORF1a_polyprotein:T12722A(M4241K))					5	0.002							2	0.013	10	0.003											3	0.001									4	0.002	0.017	0.019
12987		T12987G|(ORF1ab_polyprotein:T12722G(M4241R))|(ORF1a_polyprotein:T12722G(M4241R))					7	0.003			23	0.001			4	0.026			4	0.032	2	0.02																	5	0.004	0.078	0.082
12988		G12988A|(ORF1ab_polyprotein:G12723A(M4241I))|(ORF1a_polyprotein:G12723A(M4241I))	14	0.001			3	0.001							2	0.013	4	0.001											3	0.001									5	0.002	0.015	0.017
12988		G12988T|(ORF1ab_polyprotein:ATG12721-12723CTT(M4241L))|(ORF1a_polyprotein:ATG12721-12723CTT(M4241L))													2	0.013			2	0.016																			2	0	0.029	0.029
12988		G12988T|(ORF1ab_polyprotein:G12723T(M4241I))|(ORF1a_polyprotein:G12723T(M4241I))	15	0.001	11	0.002	14	0.007	21	0.001	44	0.002			13	0.086	9	0.003	6	0.049	7	0.069							3	0.001							53	0.006	11	0.013	0.214	0.227
12989		G12989C|(ORF1ab_polyprotein:G12724C(V4242L))|(ORF1a_polyprotein:G12724C(V4242L))																	2	0.016																			1	0	0.016	0.016
12989		G12989A|(ORF1ab_polyprotein:G12724A(V4242I))|(ORF1a_polyprotein:G12724A(V4242I))													2	0.013			3	0.024	3	0.029																	3	0	0.066	0.066
12989		G12989T|(ORF1ab_polyprotein:G12724T(V4242L))|(ORF1a_polyprotein:G12724T(V4242L))					18	0.009			23	0.001			12	0.079	9	0.003	8	0.065	5	0.049															58	0.007	7	0.01	0.203	0.213
12990		T12990G|(ORF1ab_polyprotein:T12725G(V4242G))|(ORF1a_polyprotein:T12725G(V4242G))					7	0.003							4	0.026			7	0.057	6	0.059															52	0.006	5	0.003	0.148	0.151
12991		A12991T|(ORF1ab_polyprotein:A12726T(V4242V))|(ORF1a_polyprotein:A12726T(V4242V))					6	0.003							3	0.02																					38	0.005	3	0.003	0.025	0.028
12991		A12991C|(ORF1ab_polyprotein:A12726C(V4242V))|(ORF1a_polyprotein:A12726C(V4242V))					6	0.003			39	0.002			10	0.066	8	0.002	3	0.024	9	0.088															32	0.004	7	0.005	0.184	0.189
12992		C12992T|(ORF1ab_polyprotein:C12727T(L4243F))|(ORF1a_polyprotein:C12727T(L4243F))					3	0.001											2	0.016																			2	0.001	0.016	0.017
12992		C12992G|(ORF1ab_polyprotein:C12727G(L4243V))|(ORF1a_polyprotein:C12727G(L4243V))													2	0.013	4	0.001			3	0.029															23	0.003	4	0	0.046	0.046
12992		C12992A|(ORF1ab_polyprotein:C12727A(L4243I))|(ORF1a_polyprotein:C12727A(L4243I))					18	0.009			41	0.002			5	0.033	8	0.002	4	0.033	6	0.059							6	0.002							23	0.003	8	0.011	0.132	0.143
12993		T12993G|(ORF1ab_polyprotein:CTT12727-12729CGG(L4243R))|(ORF1a_polyprotein:CTT12727-12729CGG(L4243R))																	2	0.016																			1	0	0.016	0.016
12993		T12993G|(ORF1ab_polyprotein:T12728G(L4243R))|(ORF1a_polyprotein:T12728G(L4243R))					14	0.007			23	0.001			10	0.067	5	0.001	3	0.024	8	0.078							3	0.001							71	0.009	8	0.008	0.18	0.188
12994		T12994G|(ORF1ab_polyprotein:CTT12727-12729CGG(L4243R))|(ORF1a_polyprotein:CTT12727-12729CGG(L4243R))																	2	0.017																			1	0	0.017	0.017
12994		T12994C|(ORF1ab_polyprotein:T12729C(L4243L))|(ORF1a_polyprotein:T12729C(L4243L))													2	0.014			2	0.017																			2	0	0.031	0.031
12994		T12994A|(ORF1ab_polyprotein:T12729A(L4243L))|(ORF1a_polyprotein:T12729A(L4243L))					4	0.002							2	0.014					2	0.02																	3	0.002	0.034	0.036
12994		T12994G|(ORF1ab_polyprotein:T12729G(L4243L))|(ORF1a_polyprotein:T12729G(L4243L))					18	0.009			41	0.002							10	0.083																	19	0.002	4	0.011	0.085	0.096
12995		G12995T|(ORF1ab_polyprotein:GGT12730-12732TAT(G4244Y))|(ORF1a_polyprotein:GGT12730-12732TAT(G4244Y))													2	0.014																							1	0	0.014	0.014
12995		G12995T|(ORF1ab_polyprotein:G12730T(G4244C))|(ORF1a_polyprotein:G12730T(G4244C))			7	0.001	16	0.008			31	0.002			9	0.062	8	0.002	6	0.05	7	0.069							5	0.002							28	0.003	9	0.011	0.188	0.199
12996		G12996A|(ORF1ab_polyprotein:GGT12730-12732TAT(G4244Y))|(ORF1a_polyprotein:GGT12730-12732TAT(G4244Y))													2	0.014																							1	0	0.014	0.014
12996		G12996A|(ORF1ab_polyprotein:G12731A(G4244D))|(ORF1a_polyprotein:G12731A(G4244D))					3	0.001							2	0.014					3	0.03																	3	0.001	0.044	0.045
12996		G12996T|(ORF1ab_polyprotein:G12731T(G4244V))|(ORF1a_polyprotein:G12731T(G4244V))	13	0.001			8	0.004			22	0.001			6	0.042	6	0.002	4	0.034	4	0.04															55	0.007	8	0.006	0.125	0.131
12997		T12997C|(ORF1ab_polyprotein:T12732C(G4244G))|(ORF1a_polyprotein:T12732C(G4244G))																	2	0.017																			1	0	0.017	0.017
12997		T12997G|(ORF1ab_polyprotein:T12732G(G4244G))|(ORF1a_polyprotein:T12732G(G4244G))					14	0.007							5	0.035			3	0.026																	124	0.015	4	0.007	0.076	0.083
12998		A12998G|(ORF1ab_polyprotein:A12733G(S4245G))|(ORF1a_polyprotein:A12733G(S4245G))													2	0.014													3	0.001									2	0	0.015	0.015
12998		A12998T|(ORF1ab_polyprotein:A12733T(S4245C))|(ORF1a_polyprotein:A12733T(S4245C))																			3	0.032															14	0.002	2	0	0.034	0.034
12998		A12998C|(ORF1ab_polyprotein:A12733C(S4245R))|(ORF1a_polyprotein:A12733C(S4245R))					10	0.005							2	0.014			7	0.06	4	0.043															12	0.001	5	0.005	0.118	0.123
12999		G12999C|(ORF1ab_polyprotein:G12734C(S4245T))|(ORF1a_polyprotein:G12734C(S4245T))																			2	0.022																	1	0	0.022	0.022
12999		G12999T|(ORF1ab_polyprotein:G12734T(S4245I))|(ORF1a_polyprotein:G12734T(S4245I))					6	0.003							3	0.022					2	0.022															25	0.003	4	0.003	0.047	0.05
13000		T13000G|(ORF1ab_polyprotein:T12735G(S4245R))|(ORF1a_polyprotein:T12735G(S4245R))					5	0.002							4	0.029			3	0.028	2	0.022							3	0.001									5	0.002	0.08	0.082
13001		T13001G|(ORF1ab_polyprotein:T12736G(L4246V))|(ORF1a_polyprotein:T12736G(L4246V))	19	0.002			14	0.007							6	0.044			5	0.047	2	0.022															9	0.001	6	0.009	0.114	0.123
13002		T13002G|(ORF1ab_polyprotein:T12737G(L4246*))|(ORF1a_polyprotein:T12737G(L4246*))					10	0.005							4	0.048			6	0.081	2	0.037															36	0.004	5	0.005	0.17	0.175
13003		A13003C|(ORF1ab_polyprotein:A12738C(L4246F))|(ORF1a_polyprotein:A12738C(L4246F))																			2	0.037							4	0.002									2	0	0.039	0.039
13004		G13004T|(ORF1ab_polyprotein:G12739T(A4247S))|(ORF1a_polyprotein:G12739T(A4247S))					2	0.001							2	0.025																					36	0.004	3	0.001	0.029	0.03
13005		C13005G|(ORF1ab_polyprotein:C12740G(A4247G))|(ORF1a_polyprotein:C12740G(A4247G))																	3	0.045																			1	0	0.045	0.045
13005		C13005T|(ORF1ab_polyprotein:C12740T(A4247V))|(ORF1a_polyprotein:C12740T(A4247V))					3	0.002							3	0.039					2	0.039																	3	0.002	0.078	0.08
13005		C13005A|(ORF1ab_polyprotein:C12740A(A4247D))|(ORF1a_polyprotein:C12740A(A4247D))	13	0.001			9	0.005							5	0.065			6	0.09	4	0.078							6	0.002							11	0.001	7	0.006	0.236	0.242
13006		T13006C|(ORF1ab_polyprotein:T12741C(A4247A))|(ORF1a_polyprotein:T12741C(A4247A))																	2	0.03																			1	0	0.03	0.03
13006		T13006G|(ORF1ab_polyprotein:T12741G(A4247A))|(ORF1a_polyprotein:T12741G(A4247A))					8	0.004							5	0.065			7	0.106																			3	0.004	0.171	0.175
13008		C13008G|(ORF1ab_polyprotein:C12743G(A4248G))|(ORF1a_polyprotein:C12743G(A4248G))																	2	0.031																			1	0	0.031	0.031
13008		C13008T|(ORF1ab_polyprotein:C12743T(A4248V))|(ORF1a_polyprotein:C12743T(A4248V))					4	0.002							2	0.026			3	0.046																			3	0.002	0.072	0.074
13008		C13008A|(ORF1ab_polyprotein:C12743A(A4248D))|(ORF1a_polyprotein:C12743A(A4248D))			10	0.002	8	0.003							6	0.079			5	0.077																			4	0.005	0.156	0.161
13009	RATG13	C13009T|(ORF1ab_polyprotein:C12744T(A4248A))|(ORF1a_polyprotein:C12744T(A4248A))			65	0.012	5	0.002							2	0.026			3	0.047																			4	0.014	0.073	0.087
13009		C13009A|(ORF1ab_polyprotein:C12744A(A4248A))|(ORF1a_polyprotein:C12744A(A4248A))					7	0.003							7	0.092			5	0.078																			3	0.003	0.17	0.173
13010		A13010T|(ORF1ab_polyprotein:A12745T(T4249S))|(ORF1a_polyprotein:A12745T(T4249S))					4	0.002											2	0.031																			2	0.002	0.031	0.033
13011		C13011T|(ORF1ab_polyprotein:C12746T(T4249I))|(ORF1a_polyprotein:C12746T(T4249I))					3	0.001							2	0.027																							2	0.001	0.027	0.028
13011		C13011A|(ORF1ab_polyprotein:C12746A(T4249K))|(ORF1a_polyprotein:C12746A(T4249K))			6	0.001	14	0.006							5	0.067			8	0.125	11	0.001			2	0.061													6	0.007	0.254	0.261
13012		A13012T|(ORF1ab_polyprotein:A12747T(T4249T))|(ORF1a_polyprotein:A12747T(T4249T))					4	0.002							2	0.027																							2	0.002	0.027	0.029
13013		G13013T|(ORF1ab_polyprotein:G12748T(V4250L))|(ORF1a_polyprotein:G12748T(V4250L))					3	0.001							3	0.042			3	0.047																			3	0.001	0.089	0.09
13014		T13014G|(ORF1ab_polyprotein:T12749G(V4250G))|(ORF1a_polyprotein:T12749G(V4250G))			29	0.005									3	0.042																							2	0.005	0.042	0.047
13016		C13016A|(ORF1ab_polyprotein:C12751A(R4251S))|(ORF1a_polyprotein:C12751A(R4251S))													4	0.065																							1	0	0.065	0.065
13016		C13016T|(ORF1ab_polyprotein:C12751T(R4251C))|(ORF1a_polyprotein:C12751T(R4251C))					3	0.001							5	0.081			2	0.036																			3	0.001	0.117	0.118
13018		T13018G|(ORF1ab_polyprotein:T12753G(R4251R))|(ORF1a_polyprotein:T12753G(R4251R))																	2	0.04																			1	0	0.04	0.04
13019	RATG13	C13019T|(ORF1ab_polyprotein:CTA12754-12756TTT(L4252F))|(ORF1a_polyprotein:CTA12754-12756TTT(L4252F))													2	0.039																							1	0	0.039	0.039
13019	RATG13	C13019T|(ORF1ab_polyprotein:C12754T(L4252L))|(ORF1a_polyprotein:C12754T(L4252L))													4	0.078																							1	0	0.078	0.078
13021		A13021T|(ORF1ab_polyprotein:CTA12754-12756TTT(L4252F))|(ORF1a_polyprotein:CTA12754-12756TTT(L4252F))													2	0.054																							1	0	0.054	0.054
13022		C13022T|(ORF1ab_polyprotein:CAA12757-12759TTA(Q4253L))|(ORF1a_polyprotein:CAA12757-12759TTA(Q4253L))													2	0.286																							1	0	0.286	0.286
13022		C13022T|(ORF1ab_polyprotein:CAA12757-12759TTT(Q4253F))|(ORF1a_polyprotein:CAA12757-12759TTT(Q4253F))													2	0.286																							1	0	0.286	0.286
13022		C13022T|(ORF1ab_polyprotein:C12757T(Q4253*))|(ORF1a_polyprotein:C12757T(Q4253*))													3	0.429																							1	0	0.429	0.429
13023		A13023T|(ORF1ab_polyprotein:CAA12757-12759TTA(Q4253L))|(ORF1a_polyprotein:CAA12757-12759TTA(Q4253L))													2	0.286																							1	0	0.286	0.286
13023		A13023T|(ORF1ab_polyprotein:CAA12757-12759TTT(Q4253F))|(ORF1a_polyprotein:CAA12757-12759TTT(Q4253F))													2	0.286																							1	0	0.286	0.286
13024		A13024T|(ORF1ab_polyprotein:CAA12757-12759TTT(Q4253F))|(ORF1a_polyprotein:CAA12757-12759TTT(Q4253F))													2	0.286																							1	0	0.286	0.286
13025		G13025T|(ORF1ab_polyprotein:GCT12760-12762TTT(A4254F))|(ORF1a_polyprotein:GCT12760-12762TTT(A4254F))													2	0.286																							1	0	0.286	0.286
13026		C13026T|(ORF1ab_polyprotein:GCT12760-12762TTT(A4254F))|(ORF1a_polyprotein:GCT12760-12762TTT(A4254F))													2	0.286																							1	0	0.286	0.286
13026		C13026T|(ORF1ab_polyprotein:C12761T(A4254V))|(ORF1a_polyprotein:C12761T(A4254V))													4	0.571																							1	0	0.571	0.571
13028		G13028A|(ORF1ab_polyprotein:G12763A(G4255S))|(ORF1a_polyprotein:G12763A(G4255S))			78	0.014	3	0.001																															2	0.015	0	0.015
13032		A13032G|(ORF1ab_polyprotein:A12767G(N4256S))|(ORF1a_polyprotein:A12767G(N4256S))											26637	0.082																									1	0.082	0	0.082
13036		A13036G|(ORF1ab_polyprotein:A12771G(A4257A))|(ORF1a_polyprotein:A12771G(A4257A))	179	0.005											4	0.571													46	0.001									3	0.005	0.572	0.577
13053		A13053C|(ORF1ab_polyprotein:A12788C(N4263T))|(ORF1a_polyprotein:A12788C(N4263T))	38	0.001																			53	0.002					63	0.002					835	0.005	1313	0.004	5	0.001	0.013	0.014
13063		A13063C|(ORF1ab_polyprotein:A12798C(V4266V))|(ORF1a_polyprotein:A12798C(V4266V))											363	0.001																					2354	0.013	4424	0.014	3	0.001	0.027	0.028
13063		A13063G|(ORF1ab_polyprotein:A12798G(V4266V))|(ORF1a_polyprotein:A12798G(V4266V))					3	0.001																							2	0.333							2	0.001	0.333	0.334
13066		A13066G|(ORF1ab_polyprotein:A12801G(L4267L))|(ORF1a_polyprotein:A12801G(L4267L))																													2	0.286							1	0	0.286	0.286
13068		C13068T|(ORF1ab_polyprotein:C12803T(S4268F))|(ORF1a_polyprotein:C12803T(S4268F))	229	0.007																			225	0.009					311	0.008									3	0.007	0.017	0.024
13079		T13079G|(ORF1ab_polyprotein:T12814G(F4272V))|(ORF1a_polyprotein:T12814G(F4272V))											673	0.002																					1278	0.007	2800	0.009	3	0.002	0.016	0.018
13079		T13079A|(ORF1ab_polyprotein:T12814A(F4272I))|(ORF1a_polyprotein:T12814A(F4272I))					3	0.001					638	0.002																	3	0.3			235	0.001	394	0.001	5	0.003	0.302	0.305
13082		G13082A|(ORF1ab_polyprotein:G12817A(A4273T))|(ORF1a_polyprotein:G12817A(A4273T))																													2	0.118							1	0	0.118	0.118
13084		T13084A|(ORF1ab_polyprotein:T12819A(A4273A))|(ORF1a_polyprotein:T12819A(A4273A))													2	0.023																							1	0	0.023	0.023
13085		G13085T|(ORF1ab_polyprotein:G12820T(V4274L))|(ORF1a_polyprotein:G12820T(V4274L))					4	0.002					560	0.002	5	0.053																							3	0.004	0.053	0.057
13085		G13085A|(ORF1ab_polyprotein:G12820A(V4274I))|(ORF1a_polyprotein:G12820A(V4274I))													2	0.021															2	0.074							2	0	0.095	0.095
13087		A13087C|(ORF1ab_polyprotein:A12822C(V4274V))|(ORF1a_polyprotein:A12822C(V4274V))											513	0.002	4	0.034																			4061	0.022	7973	0.025	4	0.002	0.081	0.083
13088		G13088A|(ORF1ab_polyprotein:G12823A(D4275N))|(ORF1a_polyprotein:G12823A(D4275N))					3	0.001							2	0.017																	38	0.005					3	0.001	0.022	0.023
13088		G13088T|(ORF1ab_polyprotein:G12823T(D4275Y))|(ORF1a_polyprotein:G12823T(D4275Y))					6	0.002					1036	0.003	7	0.059			3	0.045			36	0.001											231	0.001	403	0.001	7	0.005	0.107	0.112
13089		A13089C|(ORF1ab_polyprotein:A12824C(D4275A))|(ORF1a_polyprotein:A12824C(D4275A))					5	0.002							4	0.032			3	0.043																			3	0.002	0.075	0.077
13090		T13090A|(ORF1ab_polyprotein:T12825A(D4275E))|(ORF1a_polyprotein:T12825A(D4275E))					4	0.002					494	0.002	3	0.024																							3	0.004	0.024	0.028
13090		T13090C|(ORF1ab_polyprotein:T12825C(D4275D))|(ORF1a_polyprotein:T12825C(D4275D))											19251	0.059																									1	0.059	0	0.059
13090		T13090G|(ORF1ab_polyprotein:T12825G(D4275E))|(ORF1a_polyprotein:T12825G(D4275E))																	2	0.028											4	0.103							2	0	0.131	0.131
13091		G13091T|(ORF1ab_polyprotein:G12826T(A4276S))|(ORF1a_polyprotein:G12826T(A4276S))	36	0.001			11	0.005					661	0.002	11	0.087			2	0.028	12	0.001	34	0.001					39	0.001	3	0.077	9	0.001					10	0.008	0.196	0.204
13091		G13091A|(ORF1ab_polyprotein:G12826A(A4276T))|(ORF1a_polyprotein:G12826A(A4276T))					7	0.003							6	0.048			8	0.113											2	0.051							4	0.003	0.212	0.215
13092		C13092T|(ORF1ab_polyprotein:C12827T(A4276V))|(ORF1a_polyprotein:C12827T(A4276V))																													2	0.051							1	0	0.051	0.051
13092		C13092A|(ORF1ab_polyprotein:C12827A(A4276D))|(ORF1a_polyprotein:C12827A(A4276D))					5	0.002					707	0.002			10	0.001													2	0.051			517	0.003	954	0.003	6	0.004	0.058	0.062
13093		T13093A|(ORF1ab_polyprotein:T12828A(A4276A))|(ORF1a_polyprotein:T12828A(A4276A))					4	0.002					501	0.002	2	0.015																	24	0.003					4	0.004	0.018	0.022
13094		G13094A|(ORF1ab_polyprotein:G12829A(A4277T))|(ORF1a_polyprotein:G12829A(A4277T))					5	0.002							5	0.038																							2	0.002	0.038	0.04
13094		G13094T|(ORF1ab_polyprotein:G12829T(A4277S))|(ORF1a_polyprotein:G12829T(A4277S))					10	0.004					451	0.001	8	0.062			5	0.066											2	0.051							5	0.005	0.179	0.184
13095		C13095A|(ORF1ab_polyprotein:C12830A(A4277D))|(ORF1a_polyprotein:C12830A(A4277D))					7	0.003					874	0.003	5	0.029			3	0.027															538	0.003	923	0.003	6	0.006	0.062	0.068
13097		A13097C|(ORF1ab_polyprotein:A12832C(K4278Q))|(ORF1a_polyprotein:A12832C(K4278Q))					3	0.004					686	0.002	3	0.015			3	0.023															2632	0.014	5259	0.017	6	0.006	0.069	0.075
13098		A13098T|(ORF1ab_polyprotein:A12833T(K4278I))|(ORF1a_polyprotein:A12833T(K4278I))																																	3291	0.018	7567	0.024	2	0	0.042	0.042
13098		A13098C|(ORF1ab_polyprotein:A12833C(K4278T))|(ORF1a_polyprotein:A12833C(K4278T))	37	0.002	3	0.214	12	0.017							9	0.046			2	0.015	14	0.001	52	0.002					56	0.002	2	0.05	12	0.002					10	0.233	0.118	0.351
13099		A13099C|(ORF1ab_polyprotein:A12834C(K4278N))|(ORF1a_polyprotein:A12834C(K4278N))	49	0.002			11	0.015			77	0.001			5	0.026			9	0.067	15	0.002	53	0.002					62	0.002			11	0.001					9	0.018	0.1	0.118
13100		G13100A|(ORF1ab_polyprotein:G12835A(A4279T))|(ORF1a_polyprotein:G12835A(A4279T))									81	0.001			5	0.026	7	0.001			13	0.001																	4	0.001	0.028	0.029
13100		G13100T|(ORF1ab_polyprotein:G12835T(A4279S))|(ORF1a_polyprotein:G12835T(A4279S))					7	0.01			83	0.001	689	0.002	8	0.041	7	0.001	8	0.059	21	0.002	29	0.001							4	0.1							9	0.013	0.204	0.217
13101		C13101G|(ORF1ab_polyprotein:C12836G(A4279G))|(ORF1a_polyprotein:C12836G(A4279G))					4	0.006											2	0.015																			2	0.006	0.015	0.021
13101		C13101A|(ORF1ab_polyprotein:C12836A(A4279D))|(ORF1a_polyprotein:C12836A(A4279D))					16	0.022			109	0.002	905	0.003	8	0.04	7	0.001	9	0.066	21	0.002									2	0.05			450	0.002	872	0.003	10	0.027	0.164	0.191
13102		T13102A|(ORF1ab_polyprotein:T12837A(A4279A))|(ORF1a_polyprotein:T12837A(A4279A))					5	0.007					490	0.002	6	0.03	7	0.001																					4	0.009	0.031	0.04
13102	RATG13	T13102G|(ORF1ab_polyprotein:T12837G(A4279A))|(ORF1a_polyprotein:T12837G(A4279A))					14	0.019			129	0.002	504	0.002	9	0.044	13	0.002	7	0.051	27	0.003									2	0.05							8	0.023	0.15	0.173
13103		T13103C|(ORF1ab_polyprotein:T12838C(Y4280H))|(ORF1a_polyprotein:T12838C(Y4280H))					2	0.003											2	0.014																			2	0.003	0.014	0.017
13103		T13103G|(ORF1ab_polyprotein:TAC12838-12840GAA(Y4280E))|(ORF1a_polyprotein:TAC12838-12840GAA(Y4280E))					2	0.003							2	0.01			3	0.022																			3	0.003	0.032	0.035
13103		T13103G|(ORF1ab_polyprotein:T12838G(Y4280D))|(ORF1a_polyprotein:T12838G(Y4280D))					12	0.017			81	0.001	333	0.001	8	0.039	12	0.002	8	0.058	14	0.001													462	0.003	932	0.003	9	0.019	0.106	0.125
13104		A13104C|(ORF1ab_polyprotein:A12839C(Y4280S))|(ORF1a_polyprotein:A12839C(Y4280S))					7	0.01			115	0.002	443	0.001	7	0.034	12	0.002	10	0.07	23	0.002													767	0.004	1469	0.005	9	0.013	0.117	0.13
13105		C13105A|(ORF1ab_polyprotein:TAC12838-12840GAA(Y4280E))|(ORF1a_polyprotein:TAC12838-12840GAA(Y4280E))					2	0.003							2	0.01			3	0.021																			3	0.003	0.031	0.034
13105		C13105T|(ORF1ab_polyprotein:C12840T(Y4280Y))|(ORF1a_polyprotein:C12840T(Y4280Y))					4	0.006							3	0.015			3	0.021											2	0.05	9	0.001					5	0.006	0.087	0.093
13105		C13105A|(ORF1ab_polyprotein:C12840A(Y4280*))|(ORF1a_polyprotein:C12840A(Y4280*))					17	0.023			169	0.003	855	0.003	5	0.024	16	0.003	9	0.063	39	0.004													243	0.001	480	0.002	9	0.029	0.097	0.126
13106		A13106C|(ORF1ab_polyprotein:A12841C(K4281Q))|(ORF1a_polyprotein:A12841C(K4281Q))					11	0.015			77	0.001	396	0.001	7	0.033	7	0.001	9	0.063	12	0.001									3	0.075							8	0.017	0.173	0.19
13107		A13107C|(ORF1ab_polyprotein:AAA12841-12843ACC(K4281T))|(ORF1a_polyprotein:AAA12841-12843ACC(K4281T))																	2	0.014																			1	0	0.014	0.014
13107		A13107T|(ORF1ab_polyprotein:A12842T(K4281I))|(ORF1a_polyprotein:A12842T(K4281I))					3	0.004											3	0.021															194	0.001	497	0.002	4	0.004	0.024	0.028
13107		A13107C|(ORF1ab_polyprotein:A12842C(K4281T))|(ORF1a_polyprotein:A12842C(K4281T))	33	0.002			12	0.017			72	0.001	461	0.001	7	0.033	8	0.001	7	0.049	15	0.002	39	0.001					47	0.001			9	0.001	2780	0.015	5249	0.017	13	0.021	0.12	0.141
13108		A13108C|(ORF1ab_polyprotein:AAA12841-12843ACC(K4281T))|(ORF1a_polyprotein:AAA12841-12843ACC(K4281T))																	2	0.014																			1	0	0.014	0.014
13108		A13108G|(ORF1ab_polyprotein:A12843G(K4281K))|(ORF1a_polyprotein:A12843G(K4281K))					3	0.004			116	0.002			3	0.014	10	0.002			16	0.002																	5	0.006	0.018	0.024
13108		A13108T|(ORF1ab_polyprotein:A12843T(K4281N))|(ORF1a_polyprotein:A12843T(K4281N))											611	0.002			10	0.002			10	0.001													2212	0.012	4538	0.014	5	0.002	0.029	0.031
13108		A13108C|(ORF1ab_polyprotein:A12843C(K4281N))|(ORF1a_polyprotein:A12843C(K4281N))	32	0.001			16	0.022			87	0.001			12	0.056	12	0.002	8	0.056	22	0.002	42	0.002					41	0.001			13	0.002					10	0.024	0.121	0.145
13109		G13109C|(ORF1ab_polyprotein:G12844C(D4282H))|(ORF1a_polyprotein:G12844C(D4282H))													3	0.014																							1	0	0.014	0.014
13109		G13109A|(ORF1ab_polyprotein:G12844A(D4282N))|(ORF1a_polyprotein:G12844A(D4282N))					2	0.003			70	0.001			3	0.014			6	0.042																			4	0.004	0.056	0.06
13109		G13109T|(ORF1ab_polyprotein:G12844T(D4282Y))|(ORF1a_polyprotein:G12844T(D4282Y))	29	0.001			17	0.023			79	0.001	2041	0.006	15	0.07	6	0.001	5	0.035	17	0.002													391	0.002	668	0.002	10	0.031	0.112	0.143
13110		A13110T|(ORF1ab_polyprotein:A12845T(D4282V))|(ORF1a_polyprotein:A12845T(D4282V))					3	0.004			74	0.001	511	0.002	3	0.014	7	0.001			20	0.002													187	0.001			7	0.007	0.018	0.025
13110		A13110C|(ORF1ab_polyprotein:A12845C(D4282A))|(ORF1a_polyprotein:A12845C(D4282A))	40	0.002			12	0.017			82	0.001			12	0.056	13	0.002	2	0.014	21	0.002	44	0.002					60	0.002	2	0.05	11	0.001					11	0.02	0.129	0.149
13111	RATG13	T13111C|(ORF1ab_polyprotein:T12846C(D4282D))|(ORF1a_polyprotein:T12846C(D4282D))													3	0.014			2	0.014																			2	0	0.028	0.028
13111		T13111G|(ORF1ab_polyprotein:T12846G(D4282E))|(ORF1a_polyprotein:T12846G(D4282E))					21	0.029			179	0.003	1404	0.004	17	0.079	17	0.003	14	0.098	26	0.003									3	0.075			10512	0.058	16125	0.051	10	0.036	0.367	0.403
13112		T13112G|(ORF1ab_polyprotein:TAT12847-12849GAG(Y4283E))|(ORF1a_polyprotein:TAT12847-12849GAG(Y4283E))					4	0.005											4	0.028																			2	0.005	0.028	0.033
13112		T13112G|(ORF1ab_polyprotein:T12847G(Y4283D))|(ORF1a_polyprotein:T12847G(Y4283D))					14	0.019			140	0.002			10	0.047	12	0.002	6	0.042	24	0.002									3	0.075			264	0.001			8	0.021	0.169	0.19
13113		A13113T|(ORF1ab_polyprotein:A12848T(Y4283F))|(ORF1a_polyprotein:A12848T(Y4283F))					6	0.008																											480	0.003	844	0.003	3	0.008	0.006	0.014
13113		A13113C|(ORF1ab_polyprotein:A12848C(Y4283S))|(ORF1a_polyprotein:A12848C(Y4283S))	29	0.001			15	0.021			73	0.001	1893	0.006	12	0.055			4	0.028	12	0.001													2520	0.014	5244	0.017	9	0.029	0.115	0.144
13114		T13114C|(ORF1ab_polyprotein:T12849C(Y4283Y))|(ORF1a_polyprotein:T12849C(Y4283Y))					3	0.004							3	0.014	7	0.001			12	0.001																	4	0.004	0.016	0.02
13114		T13114G|(ORF1ab_polyprotein:TAT12847-12849GAG(Y4283E))|(ORF1a_polyprotein:TAT12847-12849GAG(Y4283E))					4	0.005											4	0.028																			2	0.005	0.028	0.033
13114		T13114A|(ORF1ab_polyprotein:T12849A(Y4283*))|(ORF1a_polyprotein:T12849A(Y4283*))					5	0.007			135	0.002	569	0.002	6	0.028	11	0.002			27	0.003							39	0.001									7	0.011	0.034	0.045
13114		T13114G|(ORF1ab_polyprotein:T12849G(Y4283*))|(ORF1a_polyprotein:T12849G(Y4283*))					14	0.019			193	0.003	598	0.002	5	0.023	18	0.003	5	0.035	30	0.003											14	0.002	966	0.005	1796	0.006	10	0.024	0.077	0.101
13115		C13115T|(ORF1ab_polyprotein:C12850T(L4284L))|(ORF1a_polyprotein:C12850T(L4284L))					3	0.004							2	0.009			2	0.014																			3	0.004	0.023	0.027
13115		C13115A|(ORF1ab_polyprotein:CTA12850-12852AGA(L4284R))|(ORF1a_polyprotein:CTA12850-12852AGA(L4284R))					4	0.005											4	0.028																			2	0.005	0.028	0.033
13115		C13115G|(ORF1ab_polyprotein:C12850G(L4284V))|(ORF1a_polyprotein:C12850G(L4284V))					5	0.007							4	0.018															2	0.05							3	0.007	0.068	0.075
13115		C13115A|(ORF1ab_polyprotein:C12850A(L4284I))|(ORF1a_polyprotein:C12850A(L4284I))			2	0.154	9	0.012					1265	0.004	7	0.032			6	0.042											2	0.05			298	0.002	565	0.002	8	0.17	0.128	0.298
13116		T13116G|(ORF1ab_polyprotein:CTA12850-12852AGA(L4284R))|(ORF1a_polyprotein:CTA12850-12852AGA(L4284R))					4	0.005											4	0.028																			2	0.005	0.028	0.033
13116		T13116A|(ORF1ab_polyprotein:T12851A(L4284Q))|(ORF1a_polyprotein:T12851A(L4284Q))					2	0.003					768	0.002	3	0.014			2	0.014	14	0.001																	5	0.005	0.029	0.034
13116		T13116G|(ORF1ab_polyprotein:T12851G(L4284R))|(ORF1a_polyprotein:T12851G(L4284R))					12	0.016			141	0.002			16	0.073	14	0.003	5	0.035	21	0.002																	6	0.018	0.113	0.131
13117		A13117G|(ORF1ab_polyprotein:A12852G(L4284L))|(ORF1a_polyprotein:A12852G(L4284L))					7	0.01			108	0.002			2	0.009	16	0.003			18	0.002																	5	0.012	0.014	0.026
13117		A13117C|(ORF1ab_polyprotein:A12852C(L4284L))|(ORF1a_polyprotein:A12852C(L4284L))					15	0.021			85	0.001	597	0.002	6	0.027	10	0.002	6	0.042	12	0.001									3	0.073			5631	0.031	9875	0.031	10	0.024	0.207	0.231
13118		G13118A|(ORF1ab_polyprotein:G12853A(A4285T))|(ORF1a_polyprotein:G12853A(A4285T))					3	0.004							4	0.018																							2	0.004	0.018	0.022
13118		G13118T|(ORF1ab_polyprotein:G12853T(A4285S))|(ORF1a_polyprotein:G12853T(A4285S))	33	0.002	2	0.154	14	0.019			70	0.001	1197	0.004	15	0.068	9	0.002	14	0.097	15	0.002	32	0.001					36	0.001	4	0.098	12	0.002	549	0.003	966	0.003	15	0.18	0.277	0.457
13119		C13119T|(ORF1ab_polyprotein:C12854T(A4285V))|(ORF1a_polyprotein:C12854T(A4285V))					3	0.004							3	0.014	6	0.001																					3	0.004	0.015	0.019
13119		C13119A|(ORF1ab_polyprotein:GCT12853-12855GAG(A4285E))|(ORF1a_polyprotein:GCT12853-12855GAG(A4285E))													2	0.009			2	0.014																			2	0	0.023	0.023
13119		C13119G|(ORF1ab_polyprotein:C12854G(A4285G))|(ORF1a_polyprotein:C12854G(A4285G))					7	0.01			90	0.001			2	0.009	6	0.001	2	0.014	15	0.002																	6	0.011	0.026	0.037
13119		C13119A|(ORF1ab_polyprotein:C12854A(A4285D))|(ORF1a_polyprotein:C12854A(A4285D))					19	0.026			99	0.001	1539	0.005	14	0.063	15	0.003	7	0.048	23	0.002									5	0.122			660	0.004	1234	0.004	10	0.032	0.246	0.278
13120		T13120G|(ORF1ab_polyprotein:GCT12853-12855GAG(A4285E))|(ORF1a_polyprotein:GCT12853-12855GAG(A4285E))													2	0.009			2	0.014																			2	0	0.023	0.023
13120		T13120A|(ORF1ab_polyprotein:T12855A(A4285A))|(ORF1a_polyprotein:T12855A(A4285A))									89	0.001	598	0.002	2	0.009	8	0.001	2	0.014	17	0.002																	6	0.003	0.026	0.029
13120		T13120G|(ORF1ab_polyprotein:T12855G(A4285A))|(ORF1a_polyprotein:T12855G(A4285A))					10	0.014			165	0.002			14	0.062	9	0.002	9	0.062	22	0.002																	6	0.016	0.128	0.144
13121		A13121C|(ORF1ab_polyprotein:A12856C(S4286R))|(ORF1a_polyprotein:A12856C(S4286R))	27	0.001			12	0.016			84	0.001	1234	0.004	4	0.018	7	0.001	5	0.034			30	0.001					40	0.001					9871	0.054	17903	0.056	11	0.022	0.165	0.187
13122		G13122A|(ORF1ab_polyprotein:G12857A(S4286N))|(ORF1a_polyprotein:G12857A(S4286N))					2	0.003							2	0.009			3	0.02	12	0.001																	4	0.003	0.03	0.033
13122		G13122T|(ORF1ab_polyprotein:G12857T(S4286I))|(ORF1a_polyprotein:G12857T(S4286I))					7	0.01					936	0.003	15	0.067	7	0.001	7	0.048	15	0.002											8	0.001	255	0.001	400	0.001	9	0.013	0.121	0.134
13123		T13123A|(ORF1ab_polyprotein:T12858A(S4286R))|(ORF1a_polyprotein:T12858A(S4286R))					10	0.014			90	0.001	1358	0.004	5	0.022	7	0.001	6	0.041	12	0.001													544	0.003	1009	0.003	9	0.019	0.071	0.09
13123		T13123G|(ORF1ab_polyprotein:T12858G(S4286R))|(ORF1a_polyprotein:T12858G(S4286R))					21	0.029			178	0.003	1199	0.004	11	0.049	20	0.004	6	0.041	30	0.003											9	0.001					8	0.036	0.098	0.134
13124		G13124A|(ORF1ab_polyprotein:GGG12859-12861ATA(G4287I))|(ORF1a_polyprotein:GGG12859-12861ATA(G4287I))																	2	0.014																			1	0	0.014	0.014
13124		G13124C|(ORF1ab_polyprotein:G12859C(G4287R))|(ORF1a_polyprotein:G12859C(G4287R))					2	0.003											3	0.02																			2	0.003	0.02	0.023
13124		G13124T|(ORF1ab_polyprotein:GGG12859-12861TTG(G4287L))|(ORF1a_polyprotein:GGG12859-12861TTG(G4287L))													2	0.009			2	0.014																			2	0	0.023	0.023
13124		G13124A|(ORF1ab_polyprotein:G12859A(G4287R))|(ORF1a_polyprotein:G12859A(G4287R))					5	0.007			70	0.001			3	0.013			2	0.014	14	0.001																	5	0.008	0.028	0.036
13124		G13124T|(ORF1ab_polyprotein:GGG12859-12861TGT(G4287C))|(ORF1a_polyprotein:GGG12859-12861TGT(G4287C))					3	0.004							2	0.009			2	0.014											2	0.049							4	0.004	0.072	0.076
13124		G13124T|(ORF1ab_polyprotein:G12859T(G4287W))|(ORF1a_polyprotein:G12859T(G4287W))					9	0.012			106	0.002	696	0.002	10	0.044	12	0.002	7	0.048	15	0.002											9	0.001					8	0.016	0.097	0.113
13125		G13125T|(ORF1ab_polyprotein:GGG12859-12861ATA(G4287I))|(ORF1a_polyprotein:GGG12859-12861ATA(G4287I))																	2	0.014																			1	0	0.014	0.014
13125		G13125T|(ORF1ab_polyprotein:GGG12859-12861TTG(G4287L))|(ORF1a_polyprotein:GGG12859-12861TTG(G4287L))													2	0.009			2	0.014																			2	0	0.023	0.023
13125		G13125T|(ORF1ab_polyprotein:GGG12859-12861GTT(G4287V))|(ORF1a_polyprotein:GGG12859-12861GTT(G4287V))					2	0.003							2	0.009			2	0.014																			3	0.003	0.023	0.026
13125		G13125A|(ORF1ab_polyprotein:G12860A(G4287E))|(ORF1a_polyprotein:G12860A(G4287E))					3	0.004			83	0.001			8	0.035	11	0.002	3	0.02	15	0.002																	6	0.005	0.059	0.064
13125		G13125T|(ORF1ab_polyprotein:G12860T(G4287V))|(ORF1a_polyprotein:G12860T(G4287V))	35	0.002	2	0.154	11	0.015	85	0.001	162	0.002	961	0.003	14	0.062	19	0.004	3	0.02	35	0.004	35	0.001	2	0.056					2	0.049	13	0.002	1055	0.006	1733	0.005	16	0.177	0.209	0.386
13126		G13126A|(ORF1ab_polyprotein:GGG12859-12861ATA(G4287I))|(ORF1a_polyprotein:GGG12859-12861ATA(G4287I))																	2	0.014																			1	0	0.014	0.014
13126		G13126C|(ORF1ab_polyprotein:G12861C(G4287G))|(ORF1a_polyprotein:G12861C(G4287G))					2	0.003							3	0.013																							2	0.003	0.013	0.016
13126		G13126T|(ORF1ab_polyprotein:GGG12859-12861GTT(G4287V))|(ORF1a_polyprotein:GGG12859-12861GTT(G4287V))					2	0.003							2	0.009			2	0.014																			3	0.003	0.023	0.026
13126		G13126A|(ORF1ab_polyprotein:G12861A(G4287G))|(ORF1a_polyprotein:G12861A(G4287G))					5	0.007							3	0.013			3	0.02	15	0.002											8	0.001					5	0.007	0.036	0.043
13126		G13126T|(ORF1ab_polyprotein:GGG12859-12861TGT(G4287C))|(ORF1a_polyprotein:GGG12859-12861TGT(G4287C))					3	0.004							2	0.009			2	0.014											2	0.049							4	0.004	0.072	0.076
13126		G13126T|(ORF1ab_polyprotein:G12861T(G4287G))|(ORF1a_polyprotein:G12861T(G4287G))	39	0.002			17	0.023	96	0.001	128	0.002	635	0.002	8	0.035	9	0.002	9	0.061	17	0.002	40	0.002					50	0.001	3	0.073	15	0.002					13	0.03	0.178	0.208
13127		G13127T|(ORF1ab_polyprotein:GGA12862-12864TAA(G4288*))|(ORF1a_polyprotein:GGA12862-12864TAA(G4288*))																	2	0.014																			1	0	0.014	0.014
13127		G13127C|(ORF1ab_polyprotein:G12862C(G4288R))|(ORF1a_polyprotein:G12862C(G4288R))					4	0.005							5	0.022	7	0.001																					3	0.005	0.023	0.028
13127		G13127T|(ORF1ab_polyprotein:GGA12862-12864TTA(G4288L))|(ORF1a_polyprotein:GGA12862-12864TTA(G4288L))					4	0.005							3	0.013			2	0.014																			3	0.005	0.027	0.032
13127		G13127A|(ORF1ab_polyprotein:G12862A(G4288R))|(ORF1a_polyprotein:G12862A(G4288R))					5	0.007			79	0.001			7	0.031	7	0.001	6	0.041	15	0.002																	6	0.008	0.075	0.083
13127		G13127T|(ORF1ab_polyprotein:G12862T(G4288*))|(ORF1a_polyprotein:G12862T(G4288*))	22	0.001			16	0.022			125	0.002	543	0.002	16	0.07			10	0.068	31	0.003	35	0.001	2	0.056			42	0.001	2	0.049	12	0.002					12	0.027	0.25	0.277
13128		G13128A|(ORF1ab_polyprotein:GGA12862-12864TAA(G4288*))|(ORF1a_polyprotein:GGA12862-12864TAA(G4288*))																	2	0.014																			1	0	0.014	0.014
13128		G13128C|(ORF1ab_polyprotein:G12863C(G4288A))|(ORF1a_polyprotein:G12863C(G4288A))					4	0.005											2	0.014																			2	0.005	0.014	0.019
13128		G13128T|(ORF1ab_polyprotein:GGA12862-12864TTA(G4288L))|(ORF1a_polyprotein:GGA12862-12864TTA(G4288L))					4	0.005							3	0.013			2	0.014																			3	0.005	0.027	0.032
13128		G13128A|(ORF1ab_polyprotein:G12863A(G4288E))|(ORF1a_polyprotein:G12863A(G4288E))					3	0.004			119	0.002			9	0.039	6	0.001	4	0.027	13	0.001																	6	0.006	0.068	0.074
13128		G13128T|(ORF1ab_polyprotein:G12863T(G4288V))|(ORF1a_polyprotein:G12863T(G4288V))	35	0.002			17	0.023			99	0.001	598	0.002	12	0.052	15	0.003	6	0.041	12	0.001	32	0.001					45	0.001	5	0.122	12	0.002					12	0.028	0.223	0.251
13129		A13129C|(ORF1ab_polyprotein:A12864C(G4288G))|(ORF1a_polyprotein:A12864C(G4288G))	27	0.001			7	0.009			82	0.001	486	0.002	8	0.035			2	0.013	15	0.002							47	0.001			10	0.001	251	0.001	505	0.002	11	0.013	0.055	0.068
13130		C13130G|(ORF1ab_polyprotein:C12865G(Q4289E))|(ORF1a_polyprotein:C12865G(Q4289E))					3	0.004											2	0.013																			2	0.004	0.013	0.017
13130		C13130T|(ORF1ab_polyprotein:C12865T(Q4289*))|(ORF1a_polyprotein:C12865T(Q4289*))					4	0.005											2	0.013	10	0.001																	3	0.005	0.014	0.019
13130		C13130A|(ORF1ab_polyprotein:C12865A(Q4289K))|(ORF1a_polyprotein:C12865A(Q4289K))					17	0.023			152	0.002	779	0.002	13	0.057	8	0.001	12	0.08	26	0.003											11	0.001					8	0.027	0.142	0.169
13131		A13131C|(ORF1ab_polyprotein:A12866C(Q4289P))|(ORF1a_polyprotein:A12866C(Q4289P))					7	0.009			76	0.001	506	0.002	8	0.035	8	0.001	8	0.053	17	0.002																	7	0.012	0.091	0.103
13132		A13132C|(ORF1ab_polyprotein:A12867C(Q4289H))|(ORF1a_polyprotein:A12867C(Q4289H))					13	0.018					778	0.002	6	0.026	7	0.001	8	0.053	10	0.001													7835	0.043	13346	0.042	8	0.02	0.166	0.186
13133		C13133G|(ORF1ab_polyprotein:C12868G(P4290A))|(ORF1a_polyprotein:C12868G(P4290A))					6	0.008											2	0.013																			2	0.008	0.013	0.021
13133		C13133A|(ORF1ab_polyprotein:C12868A(P4290T))|(ORF1a_polyprotein:C12868A(P4290T))					32	0.043			137	0.002	940	0.003	12	0.052	9	0.002	6	0.04	29	0.003									2	0.049			225	0.001	410	0.001	10	0.048	0.148	0.196
13134		C13134T|(ORF1ab_polyprotein:C12869T(P4290L))|(ORF1a_polyprotein:C12869T(P4290L))	22	0.001			2	0.003							2	0.009			3	0.02																			4	0.004	0.029	0.033
13134		C13134A|(ORF1ab_polyprotein:CCA12868-12870CAC(P4290H))|(ORF1a_polyprotein:CCA12868-12870CAC(P4290H))																													2	0.049							1	0	0.049	0.049
13134		C13134A|(ORF1ab_polyprotein:C12869A(P4290Q))|(ORF1a_polyprotein:C12869A(P4290Q))					16	0.022			124	0.002	1373	0.004	12	0.052	17	0.003	14	0.093	19	0.002							55	0.002			13	0.002	498	0.003	999	0.003	11	0.028	0.16	0.188
13135		A13135T|(ORF1ab_polyprotein:A12870T(P4290P))|(ORF1a_polyprotein:A12870T(P4290P))					3	0.004									9	0.002	2	0.013															246	0.001	427	0.001	5	0.004	0.017	0.021
13135		A13135C|(ORF1ab_polyprotein:CCA12868-12870CAC(P4290H))|(ORF1a_polyprotein:CCA12868-12870CAC(P4290H))																													2	0.037							1	0	0.037	0.037
13135		A13135G|(ORF1ab_polyprotein:A12870G(P4290P))|(ORF1a_polyprotein:A12870G(P4290P))					5	0.007							4	0.017	7	0.001	2	0.013																			4	0.007	0.031	0.038
13135		A13135C|(ORF1ab_polyprotein:A12870C(P4290P))|(ORF1a_polyprotein:A12870C(P4290P))					9	0.012			120	0.002	345	0.001	9	0.039	9	0.002	5	0.033	14	0.001																	7	0.015	0.075	0.09
13136		A13136C|(ORF1ab_polyprotein:A12871C(I4291L))|(ORF1a_polyprotein:A12871C(I4291L))					18	0.024			88	0.001	818	0.002	9	0.039	11	0.002	11	0.073	20	0.002									2	0.036			2092	0.01	3800	0.01	10	0.027	0.172	0.199
13137		T13137A|(ORF1ab_polyprotein:T12872A(I4291N))|(ORF1a_polyprotein:T12872A(I4291N))					3	0.004			103	0.002	1222	0.004	3	0.013					20	0.002													444	0.002	689	0.002	7	0.01	0.019	0.029
13137		T13137G|(ORF1ab_polyprotein:ATC12871-12873AGA(I4291R))|(ORF1a_polyprotein:ATC12871-12873AGA(I4291R))					6	0.008							3	0.013			2	0.013																			3	0.008	0.026	0.034
13137		T13137G|(ORF1ab_polyprotein:T12872G(I4291S))|(ORF1a_polyprotein:T12872G(I4291S))					13	0.018			139	0.002	776	0.002	7	0.031			6	0.04	24	0.002													224	0.001	431	0.001	8	0.022	0.075	0.097
13138		C13138A|(ORF1ab_polyprotein:ATC12871-12873AGA(I4291R))|(ORF1a_polyprotein:ATC12871-12873AGA(I4291R))					6	0.008							3	0.013			2	0.013																			3	0.008	0.026	0.034
13138		C13138G|(ORF1ab_polyprotein:C12873G(I4291M))|(ORF1a_polyprotein:C12873G(I4291M))					3	0.004					352	0.001	4	0.017			4	0.026	12	0.001																	5	0.005	0.044	0.049
13138		C13138T|(ORF1ab_polyprotein:C12873T(I4291I))|(ORF1a_polyprotein:C12873T(I4291I))					2	0.003													16	0.002									3	0.049	13	0.002					4	0.003	0.053	0.056
13138		C13138A|(ORF1ab_polyprotein:C12873A(I4291I))|(ORF1a_polyprotein:C12873A(I4291I))			3	0.12	13	0.018	83	0.001	161	0.002	1496	0.004	15	0.065	16	0.003	9	0.06	31	0.003	28	0.001					47	0.001	2	0.033	12	0.001	1046	0.005	1978	0.005	15	0.145	0.177	0.322
13139		A13139G|(ORF1ab_polyprotein:A12874G(T4292A))|(ORF1a_polyprotein:A12874G(T4292A))					8	0.011							2	0.009			2	0.013																			3	0.011	0.022	0.033
13139		A13139T|(ORF1ab_polyprotein:A12874T(T4292S))|(ORF1a_polyprotein:A12874T(T4292S))					4	0.005					1477	0.004	3	0.013	14	0.003	3	0.02	14	0.001											10	0.001	3179	0.014	6213	0.016	9	0.009	0.068	0.077
13139		A13139C|(ORF1ab_polyprotein:A12874C(T4292P))|(ORF1a_polyprotein:A12874C(T4292P))	23	0.001			20	0.027	87	0.001	161	0.002	715	0.002	11	0.048	21	0.004	9	0.06	24	0.002	27	0.001					37	0.001			11	0.001	349	0.002			13	0.033	0.119	0.152
13140		C13140A|(ORF1ab_polyprotein:ACT12874-12876AAG(T4292K))|(ORF1a_polyprotein:ACT12874-12876AAG(T4292K))					4	0.005											2	0.013																			2	0.005	0.013	0.018
13140		C13140G|(ORF1ab_polyprotein:C12875G(T4292S))|(ORF1a_polyprotein:C12875G(T4292S))					4	0.005					615	0.002	3	0.013																			288	0.001	469	0.001	5	0.007	0.015	0.022
13140		C13140T|(ORF1ab_polyprotein:C12875T(T4292I))|(ORF1a_polyprotein:C12875T(T4292I))													3	0.013			3	0.02													11	0.001					3	0	0.034	0.034
13140		C13140A|(ORF1ab_polyprotein:C12875A(T4292N))|(ORF1a_polyprotein:C12875A(T4292N))					14	0.019			76	0.001	2483	0.007	10	0.043			12	0.079	14	0.001									3	0.048			8052	0.036	13718	0.035	9	0.027	0.242	0.269
13141		T13141G|(ORF1ab_polyprotein:ACT12874-12876AAG(T4292K))|(ORF1a_polyprotein:ACT12874-12876AAG(T4292K))					4	0.005											2	0.013																			2	0.005	0.013	0.018
13141		T13141A|(ORF1ab_polyprotein:T12876A(T4292T))|(ORF1a_polyprotein:T12876A(T4292T))			2	0.071			76	0.001	76	0.001	1301	0.004	4	0.017					15	0.002											10	0.001	400	0.002	912	0.002	9	0.077	0.024	0.101
13141		T13141G|(ORF1ab_polyprotein:T12876G(T4292T))|(ORF1a_polyprotein:T12876G(T4292T))	25	0.001	2	0.071	12	0.016	94	0.001	159	0.002	2273	0.006	11	0.048	23	0.004	7	0.046	27	0.003							49	0.001	2	0.03	14	0.002	342	0.002	612	0.002	15	0.097	0.138	0.235
13142		A13142C|(ORF1ab_polyprotein:AAT12877-12879CCT(N4293P))|(ORF1a_polyprotein:AAT12877-12879CCT(N4293P))					3	0.004							3	0.013																							2	0.004	0.013	0.017
13142		A13142T|(ORF1ab_polyprotein:A12877T(N4293Y))|(ORF1a_polyprotein:A12877T(N4293Y))					3	0.004					2249	0.006	3	0.013																	11	0.001	4599	0.02	7993	0.02	6	0.01	0.054	0.064
13142		A13142C|(ORF1ab_polyprotein:A12877C(N4293H))|(ORF1a_polyprotein:A12877C(N4293H))					13	0.018			84	0.001	2104	0.006	17	0.074	10	0.002	5	0.033	16	0.002									3	0.044	10	0.001	2876	0.013	6053	0.015	11	0.025	0.184	0.209
13143		A13143T|(ORF1ab_polyprotein:AAT12877-12879ATG(N4293M))|(ORF1a_polyprotein:AAT12877-12879ATG(N4293M))													2	0.009																			449	0.002	1087	0.003	3	0	0.014	0.014
13143		A13143C|(ORF1ab_polyprotein:AAT12877-12879CCT(N4293P))|(ORF1a_polyprotein:AAT12877-12879CCT(N4293P))					3	0.004							3	0.013																							2	0.004	0.013	0.017
13143		A13143G|(ORF1ab_polyprotein:A12878G(N4293S))|(ORF1a_polyprotein:A12878G(N4293S))					2	0.003							2	0.009															2	0.029							3	0.003	0.038	0.041
13143		A13143T|(ORF1ab_polyprotein:A12878T(N4293I))|(ORF1a_polyprotein:A12878T(N4293I))	32	0.001					77	0.001	95	0.001	2157	0.006	3	0.013	6	0.001			16	0.002	36	0.001									14	0.002	9976	0.044	18845	0.046	11	0.009	0.109	0.118
13143		A13143C|(ORF1ab_polyprotein:A12878C(N4293T))|(ORF1a_polyprotein:A12878C(N4293T))	28	0.001			11	0.015			84	0.001	1690	0.005	11	0.047	9	0.002	9	0.06									46	0.001	2	0.029	15	0.002	777	0.003	1226	0.003	12	0.022	0.147	0.169
13144		T13144G|(ORF1ab_polyprotein:AAT12877-12879ATG(N4293M))|(ORF1a_polyprotein:AAT12877-12879ATG(N4293M))													2	0.009																			449	0.002	1087	0.003	3	0	0.014	0.014
13144		T13144C|(ORF1ab_polyprotein:T12879C(N4293N))|(ORF1a_polyprotein:T12879C(N4293N))					2	0.003											2	0.013											2	0.029							3	0.003	0.042	0.045
13144		T13144A|(ORF1ab_polyprotein:T12879A(N4293K))|(ORF1a_polyprotein:T12879A(N4293K))					3	0.004			75	0.001	1347	0.004			6	0.001			14	0.001							50	0.001	2	0.029	9	0.001	400	0.002	688	0.002	10	0.009	0.037	0.046
13144		T13144G|(ORF1ab_polyprotein:T12879G(N4293K))|(ORF1a_polyprotein:T12879G(N4293K))	24	0.001	2	0.067	18	0.024			131	0.002	4067	0.012	12	0.052	13	0.002	11	0.073	21	0.002	30	0.001					46	0.001			10	0.001	1672	0.007	2983	0.007	14	0.106	0.146	0.252
13145		T13145A|(ORF1ab_polyprotein:T12880A(C4294S))|(ORF1a_polyprotein:T12880A(C4294S))											1827	0.005	4	0.017																			680	0.003	1158	0.003	4	0.005	0.023	0.028
13145		T13145C|(ORF1ab_polyprotein:T12880C(C4294R))|(ORF1a_polyprotein:T12880C(C4294R))	181	0.008			2	0.003							2	0.009							222	0.008					269	0.008									5	0.011	0.025	0.036
13145		T13145G|(ORF1ab_polyprotein:TGT12880-12882GGG(C4294G))|(ORF1a_polyprotein:TGT12880-12882GGG(C4294G))					5	0.007							4	0.017			3	0.02																			3	0.007	0.037	0.044
13145		T13145G|(ORF1ab_polyprotein:T12880G(C4294G))|(ORF1a_polyprotein:T12880G(C4294G))	30	0.001			15	0.02			136	0.002	947	0.003	9	0.039	16	0.003	7	0.046	30	0.003	31	0.001					38	0.001	2	0.029			503	0.002	1046	0.002	13	0.026	0.126	0.152
13146		G13146C|(ORF1ab_polyprotein:G12881C(C4294S))|(ORF1a_polyprotein:G12881C(C4294S))					4	0.005					418	0.001	2	0.009			2	0.013											3	0.043							5	0.006	0.065	0.071
13146		G13146A|(ORF1ab_polyprotein:G12881A(C4294Y))|(ORF1a_polyprotein:G12881A(C4294Y))					3	0.004							5	0.022			4	0.026											2	0.029	14	0.002					5	0.004	0.079	0.083
13146		G13146T|(ORF1ab_polyprotein:G12881T(C4294F))|(ORF1a_polyprotein:G12881T(C4294F))	23	0.001			18	0.024	121	0.002	133	0.002	1641	0.005	19	0.082	17	0.003	7	0.046	19	0.002	32	0.001	2	0.048			46	0.001	2	0.029	14	0.002	3364	0.014	6726	0.016	16	0.034	0.244	0.278
13147		T13147G|(ORF1ab_polyprotein:TGT12880-12882GGG(C4294G))|(ORF1a_polyprotein:TGT12880-12882GGG(C4294G))					5	0.007							4	0.017			3	0.02																			3	0.007	0.037	0.044
13147		T13147A|(ORF1ab_polyprotein:T12882A(C4294*))|(ORF1a_polyprotein:T12882A(C4294*))									92	0.001	2272	0.006	2	0.009	9	0.002	5	0.033											2	0.029	9	0.001	505	0.002	974	0.002	9	0.007	0.078	0.085
13147		T13147G|(ORF1ab_polyprotein:T12882G(C4294W))|(ORF1a_polyprotein:T12882G(C4294W))	27	0.001			7	0.009	103	0.001	133	0.002	1236	0.004	8	0.034	15	0.003	7	0.046	22	0.002	29	0.001					57	0.002			19	0.002	269	0.001			13	0.017	0.091	0.108
13148		G13148T|(ORF1ab_polyprotein:GTT12883-12885TGT(V4295C))|(ORF1a_polyprotein:GTT12883-12885TGT(V4295C))					2	0.003							3	0.013																							2	0.003	0.013	0.016
13148		G13148C|(ORF1ab_polyprotein:G12883C(V4295L))|(ORF1a_polyprotein:G12883C(V4295L))					4	0.005					656	0.002	3	0.013																							3	0.007	0.013	0.02
13148		G13148A|(ORF1ab_polyprotein:G12883A(V4295I))|(ORF1a_polyprotein:G12883A(V4295I))					6	0.008									7	0.001													3	0.042							3	0.008	0.043	0.051
13148		G13148T|(ORF1ab_polyprotein:G12883T(V4295F))|(ORF1a_polyprotein:G12883T(V4295F))	32	0.001			17	0.023	113	0.001	96	0.001	2140	0.006	11	0.047	12	0.002	8	0.052	21	0.002	28	0.001					37	0.001			15	0.002	12741	0.052	22797	0.053	14	0.032	0.212	0.244
13149		T13149G|(ORF1ab_polyprotein:GTT12883-12885TGT(V4295C))|(ORF1a_polyprotein:GTT12883-12885TGT(V4295C))					2	0.003							3	0.013																							2	0.003	0.013	0.016
13149		T13149G|(ORF1ab_polyprotein:GTT12883-12885GGG(V4295G))|(ORF1a_polyprotein:GTT12883-12885GGG(V4295G))					2	0.003					360	0.001					5	0.033																			3	0.004	0.033	0.037
13149		T13149A|(ORF1ab_polyprotein:T12884A(V4295D))|(ORF1a_polyprotein:T12884A(V4295D))					3	0.004					2083	0.006	2	0.009			2	0.013													10	0.001	1074	0.004	1851	0.004	7	0.01	0.031	0.041
13149		T13149G|(ORF1ab_polyprotein:T12884G(V4295G))|(ORF1a_polyprotein:T12884G(V4295G))	35	0.002			16	0.022	112	0.001	134	0.002	2088	0.006	13	0.056	17	0.003	5	0.033	20	0.002	38	0.001					62	0.002	2	0.028	15	0.002					13	0.033	0.127	0.16
13150		T13150G|(ORF1ab_polyprotein:GTT12883-12885GGG(V4295G))|(ORF1a_polyprotein:GTT12883-12885GGG(V4295G))					2	0.003					360	0.001					5	0.033																			3	0.004	0.033	0.037
13150		T13150A|(ORF1ab_polyprotein:T12885A(V4295V))|(ORF1a_polyprotein:T12885A(V4295V))			2	0.065	2	0.003					1288	0.004	2	0.009	6	0.001	2	0.013	10	0.001											10	0.001	3102	0.012	5380	0.012	10	0.072	0.049	0.121
13150		T13150G|(ORF1ab_polyprotein:T12885G(V4295V))|(ORF1a_polyprotein:T12885G(V4295V))					16	0.022			78	0.001	3519	0.01	15	0.065			8	0.052	21	0.002									5	0.07			1450	0.006	3537	0.008	9	0.033	0.203	0.236
13151		A13151T|(ORF1ab_polyprotein:A12886T(K4296*))|(ORF1a_polyprotein:A12886T(K4296*))											2868	0.008																			9	0.001	10110	0.04	17675	0.04	4	0.008	0.081	0.089
13151		A13151C|(ORF1ab_polyprotein:A12886C(K4296Q))|(ORF1a_polyprotein:A12886C(K4296Q))					7	0.009					1633	0.005	9	0.039	6	0.001	7	0.046	11	0.001			2	0.048					2	0.028			536	0.002	1048	0.002	10	0.014	0.167	0.181
13152		A13152C|(ORF1ab_polyprotein:AAG12886-12888ACA(K4296T))|(ORF1a_polyprotein:AAG12886-12888ACA(K4296T))																													2	0.028							1	0	0.028	0.028
13152		A13152T|(ORF1ab_polyprotein:A12887T(K4296M))|(ORF1a_polyprotein:A12887T(K4296M))											1515	0.004					3	0.02	11	0.001											14	0.002	5938	0.024	10620	0.024	6	0.004	0.071	0.075
13152		A13152C|(ORF1ab_polyprotein:A12887C(K4296T))|(ORF1a_polyprotein:A12887C(K4296T))					19	0.026					1108	0.003	15	0.065			11	0.072	14	0.001											11	0.001	341	0.001	622	0.001	8	0.029	0.141	0.17
13153		G13153A|(ORF1ab_polyprotein:AAG12886-12888ACA(K4296T))|(ORF1a_polyprotein:AAG12886-12888ACA(K4296T))																													2	0.028							1	0	0.028	0.028
13153		G13153A|(ORF1ab_polyprotein:G12888A(K4296K))|(ORF1a_polyprotein:G12888A(K4296K))					4	0.005	110	0.001	71	0.001			4	0.017	9	0.002	4	0.026	12	0.001	29	0.001									13	0.002					9	0.007	0.049	0.056
13153		G13153C|(ORF1ab_polyprotein:G12888C(K4296N))|(ORF1a_polyprotein:G12888C(K4296N))			2	0.065	2	0.003							3	0.013			2	0.013																			4	0.068	0.026	0.094
13153		G13153T|(ORF1ab_polyprotein:G12888T(K4296N))|(ORF1a_polyprotein:G12888T(K4296N))			3	0.097	11	0.015	80	0.001	88	0.001	2236	0.006	11	0.047	13	0.002	8	0.052	20	0.002							39	0.001	3	0.042	13	0.002	5142	0.021	9295	0.021	14	0.12	0.19	0.31
13154		A13154C|(ORF1ab_polyprotein:ATG12889-12891CTA(M4297L))|(ORF1a_polyprotein:ATG12889-12891CTA(M4297L))					2	0.003											2	0.013																			2	0.003	0.013	0.016
13154		A13154G|(ORF1ab_polyprotein:A12889G(M4297V))|(ORF1a_polyprotein:A12889G(M4297V))					2	0.003	92	0.001					3	0.013	6	0.001			13	0.001													478	0.002	656	0.001	7	0.004	0.018	0.022
13154		A13154T|(ORF1ab_polyprotein:A12889T(M4297L))|(ORF1a_polyprotein:A12889T(M4297L))									76	0.001	2214	0.006	4	0.017	7	0.001															18	0.002	14423	0.057	26153	0.059	7	0.007	0.136	0.143
13154		A13154C|(ORF1ab_polyprotein:A12889C(M4297L))|(ORF1a_polyprotein:A12889C(M4297L))					13	0.017					2584	0.007	13	0.056	10	0.002	10	0.065	16	0.002									4	0.056			2524	0.01	3614	0.008	9	0.024	0.199	0.223
13155		T13155C|(ORF1ab_polyprotein:T12890C(M4297T))|(ORF1a_polyprotein:T12890C(M4297T))													2	0.009			2	0.013																			2	0	0.022	0.022
13155		T13155A|(ORF1ab_polyprotein:T12890A(M4297K))|(ORF1a_polyprotein:T12890A(M4297K))	29	0.001			8	0.011	79	0.001			1539	0.004	2	0.009					12	0.001	36	0.001					40	0.001	3	0.042	13	0.002					10	0.017	0.056	0.073
13155		T13155G|(ORF1ab_polyprotein:T12890G(M4297R))|(ORF1a_polyprotein:T12890G(M4297R))	31	0.001	2	0.065	19	0.026	100	0.001	214	0.003	1748	0.005	7	0.03	24	0.004	9	0.059	41	0.004	30	0.001					48	0.001			15	0.002	2389	0.009	4304	0.01	15	0.101	0.12	0.221
13156		G13156A|(ORF1ab_polyprotein:ATG12889-12891CTA(M4297L))|(ORF1a_polyprotein:ATG12889-12891CTA(M4297L))					2	0.003											2	0.013																			2	0.003	0.013	0.016
13156		G13156C|(ORF1ab_polyprotein:G12891C(M4297I))|(ORF1a_polyprotein:G12891C(M4297I))											806	0.002	3	0.013																			267	0.001			3	0.002	0.014	0.016
13156		G13156A|(ORF1ab_polyprotein:G12891A(M4297I))|(ORF1a_polyprotein:G12891A(M4297I))					2	0.003							2	0.009			3	0.02																			3	0.003	0.029	0.032
13156		G13156T|(ORF1ab_polyprotein:G12891T(M4297I))|(ORF1a_polyprotein:G12891T(M4297I))	31	0.001	2	0.065	12	0.016	87	0.001			2050	0.006	7	0.03	9	0.002	8	0.052	19	0.002	31	0.001					37	0.001	2	0.028	17	0.002	3786	0.015	6636	0.015	15	0.089	0.148	0.237
13157		T13157G|(ORF1ab_polyprotein:TTG12892-12894GGG(L4298G))|(ORF1a_polyprotein:TTG12892-12894GGG(L4298G))					3	0.004											3	0.02																			2	0.004	0.02	0.024
13157		T13157A|(ORF1ab_polyprotein:T12892A(L4298M))|(ORF1a_polyprotein:T12892A(L4298M))											1362	0.004	2	0.009															3	0.042			387	0.002	557	0.001	5	0.004	0.054	0.058
13157		T13157G|(ORF1ab_polyprotein:T12892G(L4298V))|(ORF1a_polyprotein:T12892G(L4298V))	33	0.001	2	0.065	20	0.027	123	0.002	139	0.002	3577	0.01	10	0.043	18	0.003	4	0.026	26	0.003	43	0.002					58	0.002	4	0.056	15	0.002	5005	0.02	7747	0.017	16	0.107	0.174	0.281
13158		T13158G|(ORF1ab_polyprotein:TTG12892-12894GGG(L4298G))|(ORF1a_polyprotein:TTG12892-12894GGG(L4298G))					3	0.004											3	0.02																			2	0.004	0.02	0.024
13158		T13158G|(ORF1ab_polyprotein:TTG12892-12894TGT(L4298C))|(ORF1a_polyprotein:TTG12892-12894TGT(L4298C))																	3	0.02															673	0.003	949	0.002	3	0	0.025	0.025
13158		T13158A|(ORF1ab_polyprotein:T12893A(L4298*))|(ORF1a_polyprotein:T12893A(L4298*))					6	0.008					1408	0.004	3	0.013					14	0.001											9	0.001	300	0.001	587	0.001	7	0.012	0.017	0.029
13158		T13158G|(ORF1ab_polyprotein:T12893G(L4298W))|(ORF1a_polyprotein:T12893G(L4298W))	37	0.002	2	0.065	18	0.024	98	0.001	189	0.003	1050	0.003	10	0.043	19	0.004	12	0.078	39	0.004							49	0.001	3	0.042	18	0.002	2289	0.009	3939	0.009	15	0.098	0.192	0.29
13159		G13159A|(ORF1ab_polyprotein:G12894A(L4298L))|(ORF1a_polyprotein:G12894A(L4298L))					6	0.008							3	0.013																	13	0.002					3	0.008	0.015	0.023
13159		G13159T|(ORF1ab_polyprotein:TTG12892-12894TGT(L4298C))|(ORF1a_polyprotein:TTG12892-12894TGT(L4298C))																	3	0.02															673	0.003	949	0.002	3	0	0.025	0.025
13159		G13159C|(ORF1ab_polyprotein:G12894C(L4298F))|(ORF1a_polyprotein:G12894C(L4298F))					4	0.005					425	0.001	4	0.017			2	0.013																			4	0.006	0.03	0.036
13159		G13159T|(ORF1ab_polyprotein:G12894T(L4298F))|(ORF1a_polyprotein:G12894T(L4298F))	39	0.002	3	0.097	11	0.015	115	0.002	138	0.002	1701	0.005	19	0.082	16	0.003	8	0.052	25	0.003	47	0.002					60	0.002	4	0.056	15	0.002	4385	0.017	7425	0.017	16	0.123	0.236	0.359
13160		T13160C|(ORF1ab_polyprotein:T12895C(C4299R))|(ORF1a_polyprotein:T12895C(C4299R))													4	0.017																							1	0	0.017	0.017
13160		T13160G|(ORF1ab_polyprotein:TGT12895-12897GGG(C4299G))|(ORF1a_polyprotein:TGT12895-12897GGG(C4299G))													2	0.009			5	0.033																			2	0	0.042	0.042
13160		T13160A|(ORF1ab_polyprotein:T12895A(C4299S))|(ORF1a_polyprotein:T12895A(C4299S))					5	0.007					1563	0.004	3	0.013					11	0.001									2	0.028	11	0.001	657	0.003	1138	0.003	8	0.011	0.049	0.06
13160		T13160G|(ORF1ab_polyprotein:T12895G(C4299G))|(ORF1a_polyprotein:T12895G(C4299G))	27	0.001			14	0.019	104	0.001	199	0.003	554	0.002	13	0.056	12	0.002	8	0.052	33	0.003	28	0.001							3	0.042	17	0.002	396	0.002	805	0.002	14	0.026	0.162	0.188
13161		G13161T|(ORF1ab_polyprotein:TGT12895-12897TTA(C4299L))|(ORF1a_polyprotein:TGT12895-12897TTA(C4299L))																																	2196	0.009	3982	0.009	2	0	0.018	0.018
13161		G13161C|(ORF1ab_polyprotein:G12896C(C4299S))|(ORF1a_polyprotein:G12896C(C4299S))					3	0.004					1043	0.003					2	0.013															1804	0.007	3321	0.007	5	0.007	0.027	0.034
13161		G13161A|(ORF1ab_polyprotein:G12896A(C4299Y))|(ORF1a_polyprotein:G12896A(C4299Y))							82	0.001					3	0.013	6	0.001	2	0.013													12	0.001	778	0.003	1404	0.003	7	0.001	0.034	0.035
13161		G13161T|(ORF1ab_polyprotein:G12896T(C4299F))|(ORF1a_polyprotein:G12896T(C4299F))	47	0.002	2	0.065	11	0.015	128	0.002	162	0.002	1891	0.005	14	0.06	11	0.002	12	0.078	24	0.002	55	0.002					75	0.002	8	0.111	31	0.004	7676	0.03	12656	0.028	16	0.091	0.319	0.41
13162		T13162A|(ORF1ab_polyprotein:TGT12895-12897TTA(C4299L))|(ORF1a_polyprotein:TGT12895-12897TTA(C4299L))																																	2196	0.009	3982	0.009	2	0	0.018	0.018
13162		T13162C|(ORF1ab_polyprotein:T12897C(C4299C))|(ORF1a_polyprotein:T12897C(C4299C))											407	0.001					2	0.013															1168	0.005	2373	0.005	4	0.001	0.023	0.024
13162		T13162G|(ORF1ab_polyprotein:TGT12895-12897GGG(C4299G))|(ORF1a_polyprotein:TGT12895-12897GGG(C4299G))													2	0.009			5	0.033																			2	0	0.042	0.042
13162		T13162G|(ORF1ab_polyprotein:T12897G(C4299W))|(ORF1a_polyprotein:T12897G(C4299W))					6	0.008	101	0.001	68	0.001	1595	0.004	5	0.021	6	0.001	4	0.026	15	0.002									2	0.027	10	0.001	505	0.002	807	0.002	12	0.014	0.082	0.096
13162		T13162A|(ORF1ab_polyprotein:T12897A(C4299*))|(ORF1a_polyprotein:T12897A(C4299*))					3	0.004	92	0.001			1232	0.003																			13	0.002	11985	0.047	21998	0.049	6	0.008	0.098	0.106
13163		A13163C|(ORF1ab_polyprotein:A12898C(T4300P))|(ORF1a_polyprotein:A12898C(T4300P))					10	0.013					976	0.003	3	0.013			6	0.039													12	0.001	1654	0.006	4035	0.009	7	0.016	0.068	0.084
13164		C13164T|(ORF1ab_polyprotein:C12899T(T4300I))|(ORF1a_polyprotein:C12899T(T4300I))					8	0.011											3	0.02																			2	0.011	0.02	0.031
13164		C13164G|(ORF1ab_polyprotein:C12899G(T4300R))|(ORF1a_polyprotein:C12899G(T4300R))			2	0.065	6	0.008					909	0.003																					438	0.002	946	0.002	5	0.076	0.004	0.08
13164		C13164A|(ORF1ab_polyprotein:C12899A(T4300K))|(ORF1a_polyprotein:C12899A(T4300K))	45	0.002	4	0.129	18	0.024	102	0.001	95	0.001	2125	0.006	15	0.064	11	0.002	14	0.092	23	0.002	41	0.002					55	0.002	7	0.096	19	0.002	9361	0.037	15507	0.034	16	0.163	0.333	0.496
13165		A13165G|(ORF1ab_polyprotein:A12900G(T4300T))|(ORF1a_polyprotein:A12900G(T4300T))					3	0.004	82	0.001	68	0.001							2	0.013	17	0.002							36	0.001			9	0.001					7	0.006	0.017	0.023
13165		A13165T|(ORF1ab_polyprotein:A12900T(T4300T))|(ORF1a_polyprotein:A12900T(T4300T))					5	0.007	97	0.001	81	0.001	1682	0.005					2	0.013	13	0.001											22	0.003	608	0.002	1381	0.003	9	0.014	0.022	0.036
13165		A13165C|(ORF1ab_polyprotein:A12900C(T4300T))|(ORF1a_polyprotein:A12900C(T4300T))					10	0.013	162	0.002	151	0.002	1016	0.003	5	0.021	6	0.001	2	0.013	20	0.002							39	0.001			25	0.003	313	0.001			11	0.02	0.042	0.062
13166		C13166G|(ORF1ab_polyprotein:C12901G(H4301D))|(ORF1a_polyprotein:C12901G(H4301D))					3	0.004					727	0.002	2	0.009															2	0.027							4	0.006	0.036	0.042
13166		C13166A|(ORF1ab_polyprotein:CAC12901-12903AAA(H4301K))|(ORF1a_polyprotein:CAC12901-12903AAA(H4301K))													3	0.013			3	0.02															1414	0.006	2362	0.005	4	0	0.044	0.044
13166		C13166T|(ORF1ab_polyprotein:C12901T(H4301Y))|(ORF1a_polyprotein:C12901T(H4301Y))					3	0.004																							3	0.041	10	0.001					3	0.004	0.042	0.046
13166		C13166A|(ORF1ab_polyprotein:C12901A(H4301N))|(ORF1a_polyprotein:C12901A(H4301N))					13	0.017	102	0.001	88	0.001	1720	0.005	6	0.026	6	0.001	8	0.052	14	0.001	37	0.001					45	0.001	3	0.041	16	0.002	3350	0.013	5939	0.013	14	0.024	0.151	0.175
13167		A13167C|(ORF1ab_polyprotein:CAC12901-12903CCA(H4301P))|(ORF1a_polyprotein:CAC12901-12903CCA(H4301P))																													2	0.027							1	0	0.027	0.027
13167		A13167T|(ORF1ab_polyprotein:A12902T(H4301L))|(ORF1a_polyprotein:A12902T(H4301L))							78	0.001	88	0.001	1945	0.005					2	0.013	18	0.002											15	0.002	912	0.004	1883	0.004	8	0.007	0.025	0.032
13167		A13167C|(ORF1ab_polyprotein:A12902C(H4301P))|(ORF1a_polyprotein:A12902C(H4301P))					9	0.012	152	0.002	149	0.002	1089	0.003	5	0.021	11	0.002	3	0.02	25	0.003	34	0.001					66	0.002	2	0.027	23	0.003	298	0.001	757	0.002	14	0.019	0.082	0.101
13168		C13168A|(ORF1ab_polyprotein:CAC12901-12903CCA(H4301P))|(ORF1a_polyprotein:CAC12901-12903CCA(H4301P))																													2	0.027							1	0	0.027	0.027
13168		C13168A|(ORF1ab_polyprotein:CAC12901-12903AAA(H4301K))|(ORF1a_polyprotein:CAC12901-12903AAA(H4301K))													3	0.013			3	0.02															1414	0.006	2362	0.005	4	0	0.044	0.044
13168		C13168T|(ORF1ab_polyprotein:C12903T(H4301H))|(ORF1a_polyprotein:C12903T(H4301H))					3	0.004							2	0.009			2	0.013											2	0.027							4	0.004	0.049	0.053
13168		C13168A|(ORF1ab_polyprotein:C12903A(H4301Q))|(ORF1a_polyprotein:C12903A(H4301Q))	51	0.002	3	0.097	18	0.024	84	0.001	112	0.002	1288	0.004	10	0.043	14	0.003	10	0.065	20	0.002	47	0.002	2	0.048			60	0.002	2	0.027	12	0.001	3651	0.014	6013	0.013	17	0.13	0.22	0.35
13169		A13169G|(ORF1ab_polyprotein:A12904G(T4302A))|(ORF1a_polyprotein:A12904G(T4302A))					7	0.009			80	0.001			2	0.009					14	0.001																	4	0.01	0.01	0.02
13169		A13169T|(ORF1ab_polyprotein:A12904T(T4302S))|(ORF1a_polyprotein:A12904T(T4302S))									72	0.001	3351	0.009															37	0.001			13	0.002	7218	0.028	12258	0.027	6	0.01	0.058	0.068
13169		A13169C|(ORF1ab_polyprotein:A12904C(T4302P))|(ORF1a_polyprotein:A12904C(T4302P))	27	0.001			12	0.016	93	0.001	132	0.002	1152	0.003	14	0.06	9	0.002	4	0.026	21	0.002	29	0.001					46	0.001	2	0.027	20	0.002			1113	0.002	14	0.023	0.123	0.146
13170		C13170T|(ORF1ab_polyprotein:C12905T(T4302I))|(ORF1a_polyprotein:C12905T(T4302I))					5	0.007							3	0.013															2	0.027			407	0.002	695	0.002	5	0.007	0.044	0.051
13170		C13170G|(ORF1ab_polyprotein:C12905G(T4302S))|(ORF1a_polyprotein:C12905G(T4302S))					10	0.013					914	0.003	3	0.013			2	0.013															4979	0.019	8244	0.018	6	0.016	0.063	0.079
13170		C13170A|(ORF1ab_polyprotein:C12905A(T4302N))|(ORF1a_polyprotein:C12905A(T4302N))	32	0.001			17	0.023	98	0.001			1267	0.004	10	0.043	8	0.001	9	0.059	22	0.002	34	0.001					55	0.002	4	0.055	11	0.001	407	0.002	669	0.001	14	0.029	0.167	0.196
13171		T13171A|(ORF1ab_polyprotein:T12906A(T4302T))|(ORF1a_polyprotein:T12906A(T4302T))					3	0.004					1845	0.005	2	0.009					10	0.001													484	0.002	922	0.002	6	0.009	0.014	0.023
13171		T13171G|(ORF1ab_polyprotein:T12906G(T4302T))|(ORF1a_polyprotein:T12906G(T4302T))			3	0.097	10	0.013	152	0.002	150	0.002	1386	0.004	7	0.03	16	0.003	6	0.039	15	0.002											14	0.002	1805	0.007	3257	0.007	12	0.118	0.09	0.208
13172		G13172C|(ORF1ab_polyprotein:G12907C(G4303R))|(ORF1a_polyprotein:G12907C(G4303R))					2	0.003					784	0.002					2	0.013															340	0.001	719	0.002	5	0.005	0.016	0.021
13172		G13172T|(ORF1ab_polyprotein:GGT12907-12909TTT(G4303F))|(ORF1a_polyprotein:GGT12907-12909TTT(G4303F))													2	0.009			2	0.013																			2	0	0.022	0.022
13172		G13172A|(ORF1ab_polyprotein:G12907A(G4303S))|(ORF1a_polyprotein:G12907A(G4303S))			3	0.097	4	0.005							5	0.021			4	0.026	11	0.001											10	0.001					6	0.102	0.049	0.151
13172		G13172T|(ORF1ab_polyprotein:G12907T(G4303C))|(ORF1a_polyprotein:G12907T(G4303C))	33	0.001	2	0.065	16	0.021	120	0.002	110	0.002	2571	0.007	16	0.068	10	0.002	9	0.058	23	0.002	28	0.001					51	0.001	2	0.027	14	0.002	2552	0.01	4378	0.01	16	0.098	0.181	0.279
13173		G13173T|(ORF1ab_polyprotein:GGT12907-12909TTT(G4303F))|(ORF1a_polyprotein:GGT12907-12909TTT(G4303F))													2	0.009			2	0.013																			2	0	0.022	0.022
13173		G13173C|(ORF1ab_polyprotein:G12908C(G4303A))|(ORF1a_polyprotein:G12908C(G4303A))					4	0.005					989	0.003																	2	0.027			789	0.003	1613	0.004	5	0.008	0.034	0.042
13173		G13173A|(ORF1ab_polyprotein:G12908A(G4303D))|(ORF1a_polyprotein:G12908A(G4303D))					2	0.003							4	0.017															3	0.041							3	0.003	0.058	0.061
13173		G13173T|(ORF1ab_polyprotein:G12908T(G4303V))|(ORF1a_polyprotein:G12908T(G4303V))	36	0.002	2	0.062	12	0.016	114	0.002	121	0.002	2443	0.007	10	0.043	13	0.002	12	0.078	21	0.002	41	0.002	3	0.071			39	0.001			10	0.001	13462	0.052	23263	0.052	16	0.091	0.304	0.395
13174		T13174A|(ORF1ab_polyprotein:T12909A(G4303G))|(ORF1a_polyprotein:T12909A(G4303G))											1350	0.004	2	0.009	6	0.001													2	0.027			927	0.004	1819	0.004	6	0.004	0.045	0.049
13174		T13174G|(ORF1ab_polyprotein:T12909G(G4303G))|(ORF1a_polyprotein:T12909G(G4303G))	30	0.001	2	0.062	18	0.024	109	0.001	83	0.001	2205	0.006	10	0.043	11	0.002	9	0.058	17	0.002	37	0.001					46	0.001			23	0.003	1094	0.004	2072	0.005	15	0.095	0.119	0.214
13175		A13175T|(ORF1ab_polyprotein:A12910T(T4304S))|(ORF1a_polyprotein:A12910T(T4304S))					2	0.003					1768	0.005																					5487	0.021	9211	0.02	4	0.008	0.041	0.049
13175		A13175C|(ORF1ab_polyprotein:A12910C(T4304P))|(ORF1a_polyprotein:A12910C(T4304P))					13	0.017					1492	0.004	16	0.068	6	0.001	7	0.045															1961	0.008	3697	0.008	7	0.021	0.13	0.151
13176		C13176T|(ORF1ab_polyprotein:C12911T(T4304I))|(ORF1a_polyprotein:C12911T(T4304I))																	3	0.019	11	0.001													438	0.002	738	0.002	4	0	0.024	0.024
13176		C13176A|(ORF1ab_polyprotein:ACT12910-12912AAG(T4304K))|(ORF1a_polyprotein:ACT12910-12912AAG(T4304K))					2	0.003											5	0.032															523	0.002	866	0.002	4	0.003	0.036	0.039
13176		C13176G|(ORF1ab_polyprotein:C12911G(T4304S))|(ORF1a_polyprotein:C12911G(T4304S))			2	0.062	4	0.005					875	0.002	4	0.017																			3071	0.012	5502	0.012	6	0.069	0.041	0.11
13176		C13176A|(ORF1ab_polyprotein:C12911A(T4304N))|(ORF1a_polyprotein:C12911A(T4304N))	42	0.002	2	0.062	17	0.023	139	0.002	102	0.002	2032	0.006	9	0.038	9	0.002	6	0.039	24	0.002	30	0.001	2	0.048			52	0.001	9	0.123	13	0.002	1290	0.005	2305	0.005	17	0.097	0.266	0.363
13177		T13177G|(ORF1ab_polyprotein:ACT12910-12912AAG(T4304K))|(ORF1a_polyprotein:ACT12910-12912AAG(T4304K))					2	0.003											5	0.032															523	0.002	866	0.002	4	0.003	0.036	0.039
13177		T13177G|(ORF1ab_polyprotein:T12912G(T4304T))|(ORF1a_polyprotein:T12912G(T4304T))					12	0.016			86	0.001	1816	0.005	7	0.03	6	0.001	6	0.039	14	0.001													5282	0.021	9753	0.022	9	0.022	0.114	0.136
13178		G13178T|(ORF1ab_polyprotein:GGT12913-12915TTT(G4305F))|(ORF1a_polyprotein:GGT12913-12915TTT(G4305F))					2	0.003											2	0.013																			2	0.003	0.013	0.016
13178		G13178A|(ORF1ab_polyprotein:G12913A(G4305S))|(ORF1a_polyprotein:G12913A(G4305S))			3	0.094	5	0.007	92	0.001	69	0.001							6	0.039									38	0.001	2	0.027	10	0.001					8	0.103	0.068	0.171
13178		G13178T|(ORF1ab_polyprotein:G12913T(G4305C))|(ORF1a_polyprotein:G12913T(G4305C))	25	0.001	2	0.062	16	0.021	117	0.002	88	0.001	2478	0.007	6	0.025	14	0.003	12	0.078	20	0.002	35	0.001					57	0.002	7	0.096	18	0.002	2738	0.011	5132	0.011	16	0.094	0.231	0.325
13179		G13179T|(ORF1ab_polyprotein:GGT12913-12915TTT(G4305F))|(ORF1a_polyprotein:GGT12913-12915TTT(G4305F))					2	0.003											2	0.013																			2	0.003	0.013	0.016
13179		G13179C|(ORF1ab_polyprotein:G12914C(G4305A))|(ORF1a_polyprotein:G12914C(G4305A))					7	0.009					1244	0.003	3	0.013			2	0.013															2385	0.009	5646	0.013	6	0.012	0.048	0.06
13179		G13179A|(ORF1ab_polyprotein:G12914A(G4305D))|(ORF1a_polyprotein:G12914A(G4305D))			3	0.094	2	0.003							3	0.013																	10	0.001					4	0.097	0.014	0.111
13179		G13179T|(ORF1ab_polyprotein:G12914T(G4305V))|(ORF1a_polyprotein:G12914T(G4305V))	38	0.002	2	0.062	14	0.019	143	0.002	102	0.002	2403	0.007	13	0.055	15	0.003	6	0.039	27	0.003	41	0.002					61	0.002	3	0.041	22	0.003	5101	0.02	9009	0.02	16	0.094	0.188	0.282
13180		T13180A|(ORF1ab_polyprotein:T12915A(G4305G))|(ORF1a_polyprotein:T12915A(G4305G))											1905	0.005	3	0.013					10	0.001											9	0.001	7264	0.028	13539	0.03	6	0.005	0.073	0.078
13180		T13180G|(ORF1ab_polyprotein:T12915G(G4305G))|(ORF1a_polyprotein:T12915G(G4305G))					22	0.029			87	0.001	1169	0.003	9	0.038	6	0.001	6	0.039	13	0.001									2	0.027	20	0.002	422	0.002	646	0.001	11	0.033	0.111	0.144
13181		C13181A|(ORF1ab_polyprotein:CAG12916-12918AAT(Q4306N))|(ORF1a_polyprotein:CAG12916-12918AAT(Q4306N))																	2	0.013															516	0.002	932	0.002	3	0	0.017	0.017
13181		C13181A|(ORF1ab_polyprotein:CAG12916-12918ACG(Q4306T))|(ORF1a_polyprotein:CAG12916-12918ACG(Q4306T))													4	0.017																							1	0	0.017	0.017
13181		C13181G|(ORF1ab_polyprotein:C12916G(Q4306E))|(ORF1a_polyprotein:C12916G(Q4306E))					5	0.007					644	0.002	3	0.013																							3	0.009	0.013	0.022
13181		C13181T|(ORF1ab_polyprotein:C12916T(Q4306*))|(ORF1a_polyprotein:C12916T(Q4306*))					2	0.003																					41	0.001	2	0.027	10	0.001					4	0.003	0.029	0.032
13181		C13181A|(ORF1ab_polyprotein:C12916A(Q4306K))|(ORF1a_polyprotein:C12916A(Q4306K))	34	0.002	3	0.094	16	0.021	117	0.002	107	0.002	1324	0.004	14	0.059			12	0.078	19	0.002	39	0.001	2	0.048			51	0.001	5	0.068	18	0.002	2924	0.011	5327	0.012	16	0.125	0.282	0.407
13182		A13182C|(ORF1ab_polyprotein:CAG12916-12918ACG(Q4306T))|(ORF1a_polyprotein:CAG12916-12918ACG(Q4306T))													4	0.017																							1	0	0.017	0.017
13182		A13182C|(ORF1ab_polyprotein:CAG12916-12918CCT(Q4306P))|(ORF1a_polyprotein:CAG12916-12918CCT(Q4306P))					3	0.004							3	0.013																							2	0.004	0.013	0.017
13182		A13182T|(ORF1ab_polyprotein:A12917T(Q4306L))|(ORF1a_polyprotein:A12917T(Q4306L))											1114	0.003																					2925	0.011	5649	0.013	3	0.003	0.024	0.027
13182		A13182C|(ORF1ab_polyprotein:A12917C(Q4306P))|(ORF1a_polyprotein:A12917C(Q4306P))					6	0.008					1571	0.004	11	0.047	10	0.002	4	0.026	10	0.001											13	0.002	1239	0.005	1616	0.004	9	0.012	0.087	0.099
13183		G13183T|(ORF1ab_polyprotein:CAG12916-12918AAT(Q4306N))|(ORF1a_polyprotein:CAG12916-12918AAT(Q4306N))																	2	0.013															516	0.002	931	0.002	3	0	0.017	0.017
13183		G13183T|(ORF1ab_polyprotein:CAG12916-12918CCT(Q4306P))|(ORF1a_polyprotein:CAG12916-12918CCT(Q4306P))					3	0.004							3	0.013																							2	0.004	0.013	0.017
13183		G13183C|(ORF1ab_polyprotein:G12918C(Q4306H))|(ORF1a_polyprotein:G12918C(Q4306H))					3	0.004					932	0.003					3	0.019															1997	0.008	3142	0.007	5	0.007	0.034	0.041
13183		G13183A|(ORF1ab_polyprotein:G12918A(Q4306Q))|(ORF1a_polyprotein:G12918A(Q4306Q))					6	0.008	90	0.001											10	0.001	29	0.001	2	0.048					2	0.027	12	0.001					7	0.009	0.078	0.087
13183		G13183T|(ORF1ab_polyprotein:G12918T(Q4306H))|(ORF1a_polyprotein:G12918T(Q4306H))	23	0.001			24	0.032	84	0.001	84	0.001	2478	0.007	12	0.051	6	0.001	13	0.084	22	0.002	30	0.001					52	0.001	7	0.096	10	0.001	2515	0.01	3982	0.009	15	0.042	0.256	0.298
13184		G13184C|(ORF1ab_polyprotein:G12919C(A4307P))|(ORF1a_polyprotein:G12919C(A4307P))											853	0.002																					2237	0.009	4861	0.011	3	0.002	0.02	0.022
13184		G13184C|(ORF1ab_polyprotein:GCA12919-12921CAA(A4307Q))|(ORF1a_polyprotein:GCA12919-12921CAA(A4307Q))																																	3871	0.015	7639	0.017	2	0	0.032	0.032
13184		G13184T|(ORF1ab_polyprotein:GCA12919-12921TAA(A4307*))|(ORF1a_polyprotein:GCA12919-12921TAA(A4307*))																																	5971	0.023	9120	0.02	2	0	0.043	0.043
13184		G13184A|(ORF1ab_polyprotein:G12919A(A4307T))|(ORF1a_polyprotein:G12919A(A4307T))					6	0.008	221	0.003					6	0.025	6	0.001	5	0.032													11	0.001	460	0.002	920	0.002	8	0.011	0.063	0.074
13184		G13184T|(ORF1ab_polyprotein:G12919T(A4307S))|(ORF1a_polyprotein:G12919T(A4307S))	32	0.001			12	0.016	118	0.002	73	0.001	4406	0.012	21	0.089	10	0.002	9	0.058	22	0.002	32	0.001	2	0.048			46	0.001	5	0.068	21	0.003	13454	0.052	23089	0.051	16	0.032	0.375	0.407
13185		C13185T|(ORF1ab_polyprotein:C12920T(A4307V))|(ORF1a_polyprotein:C12920T(A4307V))					7	0.009							3	0.013																							2	0.009	0.013	0.022
13185		C13185A|(ORF1ab_polyprotein:GCA12919-12921CAA(A4307Q))|(ORF1a_polyprotein:GCA12919-12921CAA(A4307Q))																																	3871	0.015	7639	0.017	2	0	0.032	0.032
13185		C13185G|(ORF1ab_polyprotein:C12920G(A4307G))|(ORF1a_polyprotein:C12920G(A4307G))					4	0.005					444	0.001							13	0.001									2	0.027							4	0.006	0.028	0.034
13185		C13185A|(ORF1ab_polyprotein:GCA12919-12921TAA(A4307*))|(ORF1a_polyprotein:GCA12919-12921TAA(A4307*))																																	5971	0.023	9120	0.02	2	0	0.043	0.043
13185		C13185A|(ORF1ab_polyprotein:C12920A(A4307E))|(ORF1a_polyprotein:C12920A(A4307E))	52	0.002	4	0.125	16	0.021	159	0.002	147	0.002	2158	0.006	13	0.055	13	0.002	9	0.058	19	0.002	49	0.002					76	0.002	9	0.123	23	0.003	18141	0.071	30607	0.068	16	0.158	0.386	0.544
13186		A13186T|(ORF1ab_polyprotein:A12921T(A4307A))|(ORF1a_polyprotein:A12921T(A4307A))											1682	0.005	2	0.008			2	0.013															1171	0.005	2318	0.005	5	0.005	0.031	0.036
13186		A13186C|(ORF1ab_polyprotein:A12921C(A4307A))|(ORF1a_polyprotein:A12921C(A4307A))					11	0.015					1491	0.004	7	0.03			7	0.045	13	0.001									3	0.041	9	0.001	266	0.001	498	0.001	9	0.019	0.12	0.139
13187		A13187C|(ORF1ab_polyprotein:ATA12922-12924CTC(I4308L))|(ORF1a_polyprotein:ATA12922-12924CTC(I4308L))					2	0.003					601	0.002	3	0.013			2	0.013															565	0.002	949	0.002	6	0.005	0.03	0.035
13187		A13187C|(ORF1ab_polyprotein:A12922C(I4308L))|(ORF1a_polyprotein:A12922C(I4308L))			2	0.062	14	0.019					4192	0.012	17	0.072			3	0.019	18	0.002									7	0.096			2494	0.01	5285	0.012	9	0.093	0.211	0.304
13188		T13188A|(ORF1ab_polyprotein:T12923A(I4308K))|(ORF1a_polyprotein:T12923A(I4308K))											1702	0.005																			17	0.002	3937	0.015	7882	0.017	4	0.005	0.034	0.039
13188		T13188G|(ORF1ab_polyprotein:T12923G(I4308R))|(ORF1a_polyprotein:T12923G(I4308R))	29	0.001	3	0.094	14	0.019			79	0.001	2127	0.006	16	0.068	13	0.002	12	0.078	13	0.001											10	0.001	481	0.002	863	0.002	12	0.121	0.154	0.275
13189		A13189C|(ORF1ab_polyprotein:ATA12922-12924CTC(I4308L))|(ORF1a_polyprotein:ATA12922-12924CTC(I4308L))					2	0.003					600	0.002	3	0.013			2	0.013															565	0.002	948	0.002	6	0.005	0.03	0.035
13189		A13189G|(ORF1ab_polyprotein:A12924G(I4308M))|(ORF1a_polyprotein:A12924G(I4308M))			2	0.062									2	0.008																							2	0.062	0.008	0.07
13189		A13189C|(ORF1ab_polyprotein:A12924C(I4308I))|(ORF1a_polyprotein:A12924C(I4308I))			2	0.062	9	0.012					1701	0.005	9	0.038	6	0.001	8	0.052	11	0.001									2	0.027			1443	0.006	2912	0.006	10	0.079	0.131	0.21
13190		A13190C|(ORF1ab_polyprotein:ACA12925-12927CCC(T4309P))|(ORF1a_polyprotein:ACA12925-12927CCC(T4309P))					3	0.004											2	0.013																			2	0.004	0.013	0.017
13190		A13190C|(ORF1ab_polyprotein:ACA12925-12927CTA(T4309L))|(ORF1a_polyprotein:ACA12925-12927CTA(T4309L))																													2	0.027							1	0	0.027	0.027
13190		A13190T|(ORF1ab_polyprotein:A12925T(T4309S))|(ORF1a_polyprotein:A12925T(T4309S))											1436	0.004	3	0.013																			1292	0.005	2502	0.006	4	0.004	0.024	0.028
13190		A13190C|(ORF1ab_polyprotein:A12925C(T4309P))|(ORF1a_polyprotein:A12925C(T4309P))					12	0.016			82	0.001	1438	0.004	15	0.064	7	0.001	16	0.104			40	0.001							3	0.041			1015	0.004	2017	0.004	10	0.021	0.219	0.24
13191		C13191T|(ORF1ab_polyprotein:ACA12925-12927CTA(T4309L))|(ORF1a_polyprotein:ACA12925-12927CTA(T4309L))																													2	0.027							1	0	0.027	0.027
13191		C13191G|(ORF1ab_polyprotein:C12926G(T4309R))|(ORF1a_polyprotein:C12926G(T4309R))					4	0.005					731	0.002	2	0.008			3	0.019																			4	0.007	0.027	0.034
13191		C13191T|(ORF1ab_polyprotein:C12926T(T4309I))|(ORF1a_polyprotein:C12926T(T4309I))					3	0.004							2	0.008			2	0.013											4	0.055							4	0.004	0.076	0.08
13191		C13191A|(ORF1ab_polyprotein:C12926A(T4309K))|(ORF1a_polyprotein:C12926A(T4309K))					16	0.021	90	0.001	96	0.001	2001	0.006	14	0.059			8	0.052	15	0.002	32	0.001	2	0.048			51	0.001	3	0.041	14	0.002	2988	0.012	4816	0.011	14	0.029	0.229	0.258
13192		A13192C|(ORF1ab_polyprotein:ACA12925-12927CCC(T4309P))|(ORF1a_polyprotein:ACA12925-12927CCC(T4309P))					3	0.004											2	0.013																			2	0.004	0.013	0.017
13192		A13192T|(ORF1ab_polyprotein:A12927T(T4309T))|(ORF1a_polyprotein:A12927T(T4309T))					2	0.003					1095	0.003																					3411	0.013	5505	0.012	4	0.006	0.025	0.031
13192		A13192C|(ORF1ab_polyprotein:A12927C(T4309T))|(ORF1a_polyprotein:A12927C(T4309T))	29	0.001			18	0.024	93	0.001	71	0.001	1383	0.004	17	0.072	9	0.002	9	0.058	17	0.002											15	0.002	1641	0.006	3477	0.008	12	0.031	0.15	0.181
13193		G13193T|(ORF1ab_polyprotein:GTT12928-12930TAT(V4310Y))|(ORF1a_polyprotein:GTT12928-12930TAT(V4310Y))													2	0.008																			717	0.003	1282	0.003	3	0	0.014	0.014
13193		G13193C|(ORF1ab_polyprotein:G12928C(V4310L))|(ORF1a_polyprotein:G12928C(V4310L))											1135	0.003	3	0.013																			1025	0.004	1812	0.004	4	0.003	0.021	0.024
13193		G13193T|(ORF1ab_polyprotein:GTT12928-12930TTA(V4310L))|(ORF1a_polyprotein:GTT12928-12930TTA(V4310L))																																	3374	0.013	5790	0.013	2	0	0.026	0.026
13193		G13193T|(ORF1ab_polyprotein:G12928T(V4310F))|(ORF1a_polyprotein:G12928T(V4310F))	30	0.001			15	0.02	85	0.001	86	0.001	2359	0.007	13	0.055	12	0.002	8	0.052	15	0.002			2	0.048			40	0.001	8	0.11	16	0.002	7083	0.028	10402	0.023	15	0.03	0.323	0.353
13194		T13194A|(ORF1ab_polyprotein:GTT12928-12930TAT(V4310Y))|(ORF1a_polyprotein:GTT12928-12930TAT(V4310Y))													2	0.008																			717	0.003	1282	0.003	3	0	0.014	0.014
13194		T13194G|(ORF1ab_polyprotein:GTT12928-12930GGG(V4310G))|(ORF1a_polyprotein:GTT12928-12930GGG(V4310G))																	3	0.019																			1	0	0.019	0.019
13194		T13194C|(ORF1ab_polyprotein:T12929C(V4310A))|(ORF1a_polyprotein:T12929C(V4310A))					3	0.004							2	0.008															2	0.027							3	0.004	0.035	0.039
13194		T13194A|(ORF1ab_polyprotein:T12929A(V4310D))|(ORF1a_polyprotein:T12929A(V4310D))					5	0.007					3399	0.01																	2	0.027	15	0.002	4632	0.018	8372	0.019	6	0.017	0.066	0.083
13194		T13194G|(ORF1ab_polyprotein:T12929G(V4310G))|(ORF1a_polyprotein:T12929G(V4310G))					11	0.015			94	0.001	2611	0.007	6	0.025	9	0.002	5	0.032	21	0.002							51	0.001					388	0.002	662	0.001	10	0.023	0.065	0.088
13195		T13195C|(ORF1ab_polyprotein:T12930C(V4310V))|(ORF1a_polyprotein:T12930C(V4310V))											365	0.001																					1585	0.006	3532	0.008	3	0.001	0.014	0.015
13195		T13195G|(ORF1ab_polyprotein:GTT12928-12930GGG(V4310G))|(ORF1a_polyprotein:GTT12928-12930GGG(V4310G))																	3	0.019																			1	0	0.019	0.019
13195		T13195A|(ORF1ab_polyprotein:GTT12928-12930TTA(V4310L))|(ORF1a_polyprotein:GTT12928-12930TTA(V4310L))																																	3367	0.013	5780	0.013	2	0	0.026	0.026
13195		T13195A|(ORF1ab_polyprotein:T12930A(V4310V))|(ORF1a_polyprotein:T12930A(V4310V))											1703	0.005	3	0.013									2	0.048									10557	0.041	19925	0.044	5	0.005	0.146	0.151
13195		T13195G|(ORF1ab_polyprotein:T12930G(V4310V))|(ORF1a_polyprotein:T12930G(V4310V))					14	0.019					1361	0.004	16	0.068	10	0.002	8	0.052	17	0.002									2	0.027			1421	0.006	2749	0.006	9	0.023	0.163	0.186
13196		A13196C|(ORF1ab_polyprotein:A12931C(T4311P))|(ORF1a_polyprotein:A12931C(T4311P))					9	0.012					1427	0.004	11	0.047			9	0.058	14	0.001									4	0.055	9	0.001	732	0.003	1859	0.004	9	0.016	0.169	0.185
13197		C13197A|(ORF1ab_polyprotein:ACA12931-12933AAG(T4311K))|(ORF1a_polyprotein:ACA12931-12933AAG(T4311K))																													2	0.027							1	0	0.027	0.027
13197		C13197T|(ORF1ab_polyprotein:C12932T(T4311I))|(ORF1a_polyprotein:C12932T(T4311I))					5	0.007							3	0.013			3	0.019																			3	0.007	0.032	0.039
13197		C13197A|(ORF1ab_polyprotein:C12932A(T4311K))|(ORF1a_polyprotein:C12932A(T4311K))	40	0.002			18	0.024	120	0.002	140	0.002	2424	0.007	12	0.051	12	0.002	7	0.045	35	0.004	39	0.001					53	0.001	8	0.11	16	0.002	1900	0.007	2856	0.006	15	0.037	0.229	0.266
13198		A13198G|(ORF1ab_polyprotein:ACA12931-12933AAG(T4311K))|(ORF1a_polyprotein:ACA12931-12933AAG(T4311K))																													2	0.027							1	0	0.027	0.027
13198		A13198T|(ORF1ab_polyprotein:A12933T(T4311T))|(ORF1a_polyprotein:A12933T(T4311T))					2	0.003					2133	0.006					2	0.013															1465	0.006	2730	0.006	5	0.009	0.025	0.034
13198		A13198C|(ORF1ab_polyprotein:A12933C(T4311T))|(ORF1a_polyprotein:A12933C(T4311T))					13	0.017	84	0.001			924	0.003	10	0.042			9	0.058	12	0.001									3	0.041	11	0.001	3782	0.015	9692	0.021	10	0.021	0.179	0.2
13199		C13199T|(ORF1ab_polyprotein:C12934T(P4312S))|(ORF1a_polyprotein:C12934T(P4312S))													5	0.021			2	0.013																			2	0	0.034	0.034
13199		C13199G|(ORF1ab_polyprotein:C12934G(P4312A))|(ORF1a_polyprotein:C12934G(P4312A))					7	0.009					874	0.002	5	0.021			4	0.026											4	0.055			259	0.001			6	0.011	0.103	0.114
13199		C13199A|(ORF1ab_polyprotein:C12934A(P4312T))|(ORF1a_polyprotein:C12934A(P4312T))	32	0.001			16	0.021	116	0.002	89	0.001	1754	0.005	12	0.051	11	0.002	5	0.032	16	0.002	31	0.001	2	0.048			52	0.001	4	0.055	18	0.002	279	0.001	464	0.001	16	0.03	0.196	0.226
13200		C13200T|(ORF1ab_polyprotein:C12935T(P4312L))|(ORF1a_polyprotein:C12935T(P4312L))					2	0.003							2	0.008	8	0.001			15	0.002											9	0.001					5	0.003	0.012	0.015
13200		C13200G|(ORF1ab_polyprotein:C12935G(P4312R))|(ORF1a_polyprotein:C12935G(P4312R))					2	0.003					373	0.001	2	0.008																	12	0.001	531	0.002	900	0.002	6	0.004	0.013	0.017
13200		C13200A|(ORF1ab_polyprotein:C12935A(P4312Q))|(ORF1a_polyprotein:C12935A(P4312Q))			5	0.156	12	0.016					3679	0.01	10	0.042	8	0.001	8	0.052	18	0.002									6	0.082	11	0.001	3502	0.014	6451	0.014	11	0.182	0.208	0.39
13201		G13201C|(ORF1ab_polyprotein:G12936C(P4312P))|(ORF1a_polyprotein:G12936C(P4312P))					4	0.005					783	0.002	2	0.008																			622	0.002	1396	0.003	5	0.007	0.013	0.02
13201	RATG13	G13201A|(ORF1ab_polyprotein:G12936A(P4312P))|(ORF1a_polyprotein:G12936A(P4312P))					3	0.004							2	0.008			4	0.026													17	0.002					4	0.004	0.036	0.04
13201		G13201T|(ORF1ab_polyprotein:G12936T(P4312P))|(ORF1a_polyprotein:G12936T(P4312P))	28	0.001	2	0.062	20	0.027	98	0.001	117	0.002	3480	0.01	15	0.064	9	0.002	9	0.058	25	0.003	29	0.001	2	0.048			51	0.001	2	0.027	19	0.002	3734	0.015	6501	0.014	17	0.103	0.235	0.338
13202		G13202T|(ORF1ab_polyprotein:GAA12937-12939TAC(E4313Y))|(ORF1a_polyprotein:GAA12937-12939TAC(E4313Y))					3	0.004							2	0.008			2	0.013																			3	0.004	0.021	0.025
13202		G13202A|(ORF1ab_polyprotein:G12937A(E4313K))|(ORF1a_polyprotein:G12937A(E4313K))					5	0.007							5	0.021	7	0.001															9	0.001	400	0.002	823	0.002	6	0.007	0.027	0.034
13202		G13202T|(ORF1ab_polyprotein:GAA12937-12939TCA(E4313S))|(ORF1a_polyprotein:GAA12937-12939TCA(E4313S))					4	0.005							4	0.017			2	0.013															2452	0.01	4234	0.009	5	0.005	0.049	0.054
13202		G13202C|(ORF1ab_polyprotein:G12937C(E4313Q))|(ORF1a_polyprotein:G12937C(E4313Q))					4	0.005					1011	0.003					2	0.013											2	0.027			3966	0.015	8013	0.018	6	0.008	0.073	0.081
13202		G13202T|(ORF1ab_polyprotein:G12937T(E4313*))|(ORF1a_polyprotein:G12937T(E4313*))	29	0.001			18	0.024	99	0.001	75	0.001	2784	0.008	11	0.047	7	0.001	9	0.058	17	0.002	29	0.001					46	0.001	5	0.068	12	0.001	8702	0.034	15773	0.035	15	0.035	0.248	0.283
13203		A13203G|(ORF1ab_polyprotein:A12938G(E4313G))|(ORF1a_polyprotein:A12938G(E4313G))					3	0.004											2	0.013													10	0.001					3	0.004	0.014	0.018
13203		A13203T|(ORF1ab_polyprotein:A12938T(E4313V))|(ORF1a_polyprotein:A12938T(E4313V))											1500	0.004	5	0.021	6	0.001																	519	0.002	995	0.002	5	0.004	0.026	0.03
13203		A13203C|(ORF1ab_polyprotein:GAA12937-12939TCA(E4313S))|(ORF1a_polyprotein:GAA12937-12939TCA(E4313S))					4	0.005							4	0.017			2	0.013															2452	0.01	4234	0.009	5	0.005	0.049	0.054
13203		A13203C|(ORF1ab_polyprotein:A12938C(E4313A))|(ORF1a_polyprotein:A12938C(E4313A))					13	0.017					1738	0.005	12	0.051	8	0.001	13	0.084	18	0.002									3	0.041	14	0.002	1916	0.007	3628	0.008	10	0.022	0.196	0.218
13204		A13204T|(ORF1ab_polyprotein:A12939T(E4313D))|(ORF1a_polyprotein:A12939T(E4313D))					2	0.003					945	0.003	2	0.008																			845	0.003	1894	0.004	5	0.006	0.015	0.021
13204		A13204C|(ORF1ab_polyprotein:GAA12937-12939TAC(E4313Y))|(ORF1a_polyprotein:GAA12937-12939TAC(E4313Y))					3	0.004							2	0.008			2	0.013																			3	0.004	0.021	0.025
13204		A13204G|(ORF1ab_polyprotein:A12939G(E4313E))|(ORF1a_polyprotein:A12939G(E4313E))	24	0.001					79	0.001	70	0.001	519	0.001	4	0.017													41	0.001	3	0.041	12	0.001	975	0.004	2072	0.005	10	0.004	0.069	0.073
13204		A13204C|(ORF1ab_polyprotein:A12939C(E4313D))|(ORF1a_polyprotein:A12939C(E4313D))	27	0.001			16	0.021			94	0.001	3199	0.009	12	0.051			7	0.045	20	0.002	37	0.001					36	0.001	3	0.041	9	0.001	7485	0.029	13215	0.029	13	0.032	0.2	0.232
13205		G13205C|(ORF1ab_polyprotein:GCC12940-12942CCA(A4314P))|(ORF1a_polyprotein:GCC12940-12942CCA(A4314P))																																	2226	0.009	4197	0.009	2	0	0.018	0.018
13205		G13205A|(ORF1ab_polyprotein:G12940A(A4314T))|(ORF1a_polyprotein:G12940A(A4314T))					2	0.003											3	0.019																			2	0.003	0.019	0.022
13205		G13205C|(ORF1ab_polyprotein:G12940C(A4314P))|(ORF1a_polyprotein:G12940C(A4314P))					2	0.003					1152	0.003	3	0.013	7	0.001	3	0.019													9	0.001	5341	0.021	9796	0.022	8	0.006	0.077	0.083
13205		G13205T|(ORF1ab_polyprotein:G12940T(A4314S))|(ORF1a_polyprotein:G12940T(A4314S))	27	0.001			11	0.015					2440	0.007	13	0.055			4	0.026	16	0.002							43	0.001	2	0.027	10	0.001	1557	0.006	2585	0.006	11	0.023	0.124	0.147
13206		C13206A|(ORF1ab_polyprotein:GCC12940-12942GAA(A4314E))|(ORF1a_polyprotein:GCC12940-12942GAA(A4314E))					3	0.004											2	0.013															1099	0.004	1892	0.004	4	0.004	0.021	0.025
13206		C13206G|(ORF1ab_polyprotein:C12941G(A4314G))|(ORF1a_polyprotein:C12941G(A4314G))													2	0.008															2	0.027	10	0.001					3	0	0.036	0.036
13206		C13206T|(ORF1ab_polyprotein:C12941T(A4314V))|(ORF1a_polyprotein:C12941T(A4314V))			3	0.094	3	0.004							6	0.025	6	0.001	3	0.019											2	0.027							6	0.098	0.072	0.17
13206		C13206A|(ORF1ab_polyprotein:C12941A(A4314D))|(ORF1a_polyprotein:C12941A(A4314D))	29	0.001	2	0.062	20	0.027			88	0.001	3044	0.009	14	0.059	6	0.001	7	0.045	22	0.002	36	0.001					47	0.001	5	0.068	11	0.001	6470	0.025	11592	0.026	15	0.1	0.229	0.329
13207		C13207A|(ORF1ab_polyprotein:GCC12940-12942CCA(A4314P))|(ORF1a_polyprotein:GCC12940-12942CCA(A4314P))																																	2220	0.009	4190	0.009	2	0	0.018	0.018
13207		C13207A|(ORF1ab_polyprotein:GCC12940-12942GAA(A4314E))|(ORF1a_polyprotein:GCC12940-12942GAA(A4314E))					3	0.004											2	0.013															1099	0.004	1892	0.004	4	0.004	0.021	0.025
13207		C13207T|(ORF1ab_polyprotein:C12942T(A4314A))|(ORF1a_polyprotein:C12942T(A4314A))					5	0.007							2	0.008	6	0.001	2	0.013																			4	0.007	0.022	0.029
13207		C13207G|(ORF1ab_polyprotein:C12942G(A4314A))|(ORF1a_polyprotein:C12942G(A4314A))					2	0.003					1018	0.003	3	0.013															2	0.027			925	0.004	2277	0.005	6	0.006	0.049	0.055
13207		C13207A|(ORF1ab_polyprotein:C12942A(A4314A))|(ORF1a_polyprotein:C12942A(A4314A))	32	0.001	2	0.062	19	0.025	150	0.002	123	0.002	2445	0.007	9	0.038	8	0.001	6	0.039	31	0.003	38	0.001	2	0.048			65	0.002	5	0.068	15	0.002	9986	0.039	16978	0.038	17	0.099	0.279	0.378
13208		A13208C|(ORF1ab_polyprotein:AAT12943-12945CCT(N4315P))|(ORF1a_polyprotein:AAT12943-12945CCT(N4315P))					2	0.003											2	0.013																			2	0.003	0.013	0.016
13208		A13208T|(ORF1ab_polyprotein:A12943T(N4315Y))|(ORF1a_polyprotein:A12943T(N4315Y))					3	0.004					1685	0.005	2	0.008															2	0.027			1614	0.006	2619	0.006	6	0.009	0.047	0.056
13208		A13208C|(ORF1ab_polyprotein:A12943C(N4315H))|(ORF1a_polyprotein:A12943C(N4315H))					16	0.021			68	0.001	1999	0.006	16	0.068			8	0.052	12	0.001									6	0.082	12	0.001	1242	0.005	2343	0.005	10	0.028	0.214	0.242
13209		A13209C|(ORF1ab_polyprotein:AAT12943-12945CCT(N4315P))|(ORF1a_polyprotein:AAT12943-12945CCT(N4315P))					2	0.003											2	0.013																			2	0.003	0.013	0.016
13209		A13209G|(ORF1ab_polyprotein:A12944G(N4315S))|(ORF1a_polyprotein:A12944G(N4315S))					2	0.003							2	0.008			2	0.013															286	0.001	684	0.002	5	0.003	0.024	0.027
13209		A13209T|(ORF1ab_polyprotein:A12944T(N4315I))|(ORF1a_polyprotein:A12944T(N4315I))					3	0.004					1158	0.003			6	0.001															9	0.001	3311	0.013	5472	0.012	6	0.007	0.027	0.034
13209		A13209C|(ORF1ab_polyprotein:A12944C(N4315T))|(ORF1a_polyprotein:A12944C(N4315T))					20	0.027					4235	0.012	13	0.055	6	0.001	7	0.045	17	0.002									2	0.027	12	0.001	5806	0.023	11455	0.025	10	0.039	0.179	0.218
13210		T13210A|(ORF1ab_polyprotein:T12945A(N4315K))|(ORF1a_polyprotein:T12945A(N4315K))					2	0.003	93	0.001			2761	0.008					3	0.019													20	0.002	1561	0.006	2697	0.006	7	0.012	0.033	0.045
13210		T13210G|(ORF1ab_polyprotein:T12945G(N4315K))|(ORF1a_polyprotein:T12945G(N4315K))					9	0.012			83	0.001	3006	0.008	9	0.038	7	0.001	12	0.078	12	0.001							44	0.001	2	0.027	9	0.001	1973	0.008	2696	0.006	12	0.021	0.161	0.182
13210		T13210C|(ORF1ab_polyprotein:T12945C(N4315N))|(ORF1a_polyprotein:T12945C(N4315N))					2	0.003																	10	0.238							13	0.002					3	0.003	0.24	0.243
13211		A13211C|(ORF1ab_polyprotein:ATG12946-12948CTC(M4316L))|(ORF1a_polyprotein:ATG12946-12948CTC(M4316L))																	2	0.013																	496	0.001	2	0	0.014	0.014
13211		A13211T|(ORF1ab_polyprotein:ATG12946-12948TTT(M4316F))|(ORF1a_polyprotein:ATG12946-12948TTT(M4316F))																																	2107	0.008	2571	0.006	2	0	0.014	0.014
13211		A13211C|(ORF1ab_polyprotein:ATG12946-12948CTT(M4316L))|(ORF1a_polyprotein:ATG12946-12948CTT(M4316L))					5	0.007											2	0.013															320	0.001	551	0.001	4	0.007	0.015	0.022
13211		A13211T|(ORF1ab_polyprotein:A12946T(M4316L))|(ORF1a_polyprotein:A12946T(M4316L))											1104	0.003	2	0.008																	10	0.001	10007	0.039	16235	0.036	5	0.003	0.084	0.087
13211		A13211C|(ORF1ab_polyprotein:A12946C(M4316L))|(ORF1a_polyprotein:A12946C(M4316L))					14	0.019					4086	0.011	17	0.072			8	0.052	15	0.002									2	0.027	11	0.001	5019	0.02	11968	0.026	9	0.03	0.2	0.23
13212		T13212C|(ORF1ab_polyprotein:T12947C(M4316T))|(ORF1a_polyprotein:T12947C(M4316T))					3	0.004							3	0.013			2	0.013																			3	0.004	0.026	0.03
13212		T13212G|(ORF1ab_polyprotein:T12947G(M4316R))|(ORF1a_polyprotein:T12947G(M4316R))					10	0.013					1403	0.004	15	0.063	10	0.002	7	0.045	15	0.002									2	0.027	12	0.001	2958	0.011	5384	0.012	10	0.017	0.163	0.18
13213		G13213C|(ORF1ab_polyprotein:ATG12946-12948CTC(M4316L))|(ORF1a_polyprotein:ATG12946-12948CTC(M4316L))																	2	0.013																	496	0.001	2	0	0.014	0.014
13213		G13213T|(ORF1ab_polyprotein:ATG12946-12948TTT(M4316F))|(ORF1a_polyprotein:ATG12946-12948TTT(M4316F))																																	2107	0.008	2571	0.006	2	0	0.014	0.014
13213		G13213T|(ORF1ab_polyprotein:ATG12946-12948CTT(M4316L))|(ORF1a_polyprotein:ATG12946-12948CTT(M4316L))					5	0.007											2	0.013															320	0.001	551	0.001	4	0.007	0.015	0.022
13213		G13213C|(ORF1ab_polyprotein:G12948C(M4316I))|(ORF1a_polyprotein:G12948C(M4316I))					2	0.003					1428	0.004	6	0.025																			1020	0.004	1942	0.004	5	0.007	0.033	0.04
13213		G13213A|(ORF1ab_polyprotein:G12948A(M4316I))|(ORF1a_polyprotein:G12948A(M4316I))					4	0.005					398	0.001	3	0.013			3	0.019					2	0.048													5	0.006	0.08	0.086
13213		G13213T|(ORF1ab_polyprotein:G12948T(M4316I))|(ORF1a_polyprotein:G12948T(M4316I))	26	0.001	2	0.062	22	0.029	98	0.001	103	0.002	2660	0.007	11	0.046	11	0.002	4	0.026	25	0.003	34	0.001					39	0.001	7	0.096	19	0.002	4964	0.019	6494	0.014	16	0.102	0.21	0.312
13214		G13214T|(ORF1ab_polyprotein:GAT12949-12951TAA(D4317*))|(ORF1a_polyprotein:GAT12949-12951TAA(D4317*))													2	0.008																			2038	0.008	3815	0.008	3	0	0.024	0.024
13214		G13214C|(ORF1ab_polyprotein:G12949C(D4317H))|(ORF1a_polyprotein:G12949C(D4317H))					5	0.007					1056	0.003	2	0.008																			1403	0.005	3002	0.007	5	0.01	0.02	0.03
13214		G13214A|(ORF1ab_polyprotein:G12949A(D4317N))|(ORF1a_polyprotein:G12949A(D4317N))			3	0.094	5	0.007							4	0.017	8	0.001	3	0.019	10	0.001											10	0.001					7	0.101	0.039	0.14
13214		G13214T|(ORF1ab_polyprotein:G12949T(D4317Y))|(ORF1a_polyprotein:G12949T(D4317Y))	38	0.002	2	0.062	13	0.017	78	0.001	87	0.001	3934	0.011	14	0.059	6	0.001	9	0.058	22	0.002	40	0.001					42	0.001	5	0.068	14	0.002	16872	0.066	24719	0.055	16	0.094	0.313	0.407
13215		A13215T|(ORF1ab_polyprotein:A12950T(D4317V))|(ORF1a_polyprotein:A12950T(D4317V))	28	0.001			8	0.011			70	0.001	974	0.003			6	0.001			12	0.001									2	0.027	10	0.001	615	0.002	981	0.002	10	0.016	0.034	0.05
13215		A13215C|(ORF1ab_polyprotein:A12950C(D4317A))|(ORF1a_polyprotein:A12950C(D4317A))	24	0.001			15	0.02					1272	0.004	12	0.051	9	0.002	13	0.084	11	0.001									4	0.055	10	0.001	441	0.002	1540	0.003	11	0.025	0.199	0.224
13216		T13216A|(ORF1ab_polyprotein:GAT12949-12951TAA(D4317*))|(ORF1a_polyprotein:GAT12949-12951TAA(D4317*))													2	0.008																			2038	0.008	3815	0.008	3	0	0.024	0.024
13216		T13216A|(ORF1ab_polyprotein:T12951A(D4317E))|(ORF1a_polyprotein:T12951A(D4317E))	25	0.001	2	0.062	9	0.012	112	0.001	137	0.002	1291	0.004	4	0.017			4	0.026	26	0.003	40	0.001					45	0.001			15	0.002	4388	0.017	10912	0.024	14	0.082	0.091	0.173
13216		T13216G|(ORF1ab_polyprotein:T12951G(D4317E))|(ORF1a_polyprotein:T12951G(D4317E))					15	0.02					1580	0.004	16	0.068	6	0.001	13	0.084	17	0.002									3	0.041	10	0.001	618	0.002	1323	0.003	10	0.024	0.202	0.226
13217		C13217T|(ORF1ab_polyprotein:C12952T(Q4318*))|(ORF1a_polyprotein:C12952T(Q4318*))					2	0.003							5	0.021					12	0.001											13	0.002					4	0.003	0.024	0.027
13217		C13217G|(ORF1ab_polyprotein:C12952G(Q4318E))|(ORF1a_polyprotein:C12952G(Q4318E))											436	0.001	3	0.013			3	0.019																			3	0.001	0.032	0.033
13217		C13217A|(ORF1ab_polyprotein:CAA12952-12954ACA(Q4318T))|(ORF1a_polyprotein:CAA12952-12954ACA(Q4318T))					2	0.003							2	0.008			2	0.013											2	0.027			589	0.002	2197	0.005	6	0.003	0.055	0.058
13217		C13217A|(ORF1ab_polyprotein:C12952A(Q4318K))|(ORF1a_polyprotein:C12952A(Q4318K))	40	0.002	3	0.094	12	0.016	135	0.002	145	0.002	2438	0.007	11	0.046	11	0.002	11	0.071	34	0.004	45	0.002					56	0.002	5	0.068	12	0.001	15090	0.059	20593	0.046	16	0.123	0.301	0.424
13218		A13218C|(ORF1ab_polyprotein:CAA12952-12954CCC(Q4318P))|(ORF1a_polyprotein:CAA12952-12954CCC(Q4318P))					4	0.005							4	0.017																							2	0.005	0.017	0.022
13218		A13218C|(ORF1ab_polyprotein:CAA12952-12954ACA(Q4318T))|(ORF1a_polyprotein:CAA12952-12954ACA(Q4318T))					2	0.003							2	0.008			2	0.013											2	0.027			589	0.002	2197	0.005	6	0.003	0.055	0.058
13218		A13218T|(ORF1ab_polyprotein:A12953T(Q4318L))|(ORF1a_polyprotein:A12953T(Q4318L))											2529	0.007	3	0.013																			5358	0.021	9378	0.021	4	0.007	0.055	0.062
13218		A13218C|(ORF1ab_polyprotein:A12953C(Q4318P))|(ORF1a_polyprotein:A12953C(Q4318P))					14	0.019					1360	0.004	15	0.063	9	0.002	9	0.059	16	0.002			2	0.048					3	0.041			381	0.001	1842	0.004	10	0.023	0.22	0.243
13219		A13219C|(ORF1ab_polyprotein:CAA12952-12954CCC(Q4318P))|(ORF1a_polyprotein:CAA12952-12954CCC(Q4318P))					4	0.005							4	0.017																							2	0.005	0.017	0.022
13219		A13219T|(ORF1ab_polyprotein:A12954T(Q4318H))|(ORF1a_polyprotein:A12954T(Q4318H))					3	0.004					1270	0.004	3	0.013															3	0.041			1272	0.005	1964	0.004	6	0.008	0.063	0.071
13219		A13219C|(ORF1ab_polyprotein:A12954C(Q4318H))|(ORF1a_polyprotein:A12954C(Q4318H))	26	0.001			14	0.019			68	0.001	2143	0.006	15	0.063			6	0.039	27	0.003			3	0.071			46	0.001			12	0.001	2674	0.01	7008	0.015	12	0.027	0.203	0.23
13220		G13220A|(ORF1ab_polyprotein:G12955A(E4319K))|(ORF1a_polyprotein:G12955A(E4319K))													3	0.013																	11	0.001					2	0	0.014	0.014
13220		G13220T|(ORF1ab_polyprotein:GAA12955-12957TAC(E4319Y))|(ORF1a_polyprotein:GAA12955-12957TAC(E4319Y))					3	0.004							2	0.008																			1008	0.004	1883	0.004	4	0.004	0.016	0.02
13220		G13220C|(ORF1ab_polyprotein:G12955C(E4319Q))|(ORF1a_polyprotein:G12955C(E4319Q))			2	0.062	2	0.003					778	0.002	4	0.017																			1207	0.005	3760	0.008	6	0.067	0.03	0.097
13220		G13220T|(ORF1ab_polyprotein:G12955T(E4319*))|(ORF1a_polyprotein:G12955T(E4319*))	25	0.001	3	0.094	12	0.016					2046	0.006	15	0.063	8	0.001	6	0.039	14	0.001									3	0.041	14	0.002	8750	0.034	13976	0.031	12	0.117	0.212	0.329
13221		A13221G|(ORF1ab_polyprotein:A12956G(E4319G))|(ORF1a_polyprotein:A12956G(E4319G))					2	0.003	77	0.001							17	0.003	2	0.013	11	0.001									2	0.027	11	0.001					7	0.004	0.045	0.049
13221		A13221T|(ORF1ab_polyprotein:A12956T(E4319V))|(ORF1a_polyprotein:A12956T(E4319V))											1768	0.005	3	0.013			2	0.013											3	0.041	9	0.001	1145	0.004	1740	0.004	7	0.005	0.076	0.081
13221		A13221C|(ORF1ab_polyprotein:A12956C(E4319A))|(ORF1a_polyprotein:A12956C(E4319A))	25	0.001			18	0.024			89	0.001	982	0.003	13	0.055	8	0.001	9	0.059	24	0.002			3	0.071					3	0.041					510	0.001	11	0.029	0.23	0.259
13222		A13222C|(ORF1ab_polyprotein:GAA12955-12957TAC(E4319Y))|(ORF1a_polyprotein:GAA12955-12957TAC(E4319Y))					3	0.004							2	0.008																			1005	0.004	1882	0.004	4	0.004	0.016	0.02
13222		A13222T|(ORF1ab_polyprotein:A12957T(E4319D))|(ORF1a_polyprotein:A12957T(E4319D))											1241	0.003							11	0.001											14	0.002	3648	0.014	6859	0.015	5	0.003	0.032	0.035
13222		A13222C|(ORF1ab_polyprotein:A12957C(E4319D))|(ORF1a_polyprotein:A12957C(E4319D))					16	0.021			93	0.001	4676	0.013	19	0.08	6	0.001	13	0.085	30	0.003									2	0.027	10	0.001	7911	0.031	16254	0.036	11	0.035	0.264	0.299
13223		T13223C|(ORF1ab_polyprotein:T12958C(S4320P))|(ORF1a_polyprotein:T12958C(S4320P))					2	0.003											2	0.013													9	0.001	283	0.001	677	0.001	5	0.003	0.016	0.019
13223		T13223A|(ORF1ab_polyprotein:T12958A(S4320T))|(ORF1a_polyprotein:T12958A(S4320T))					5	0.007			79	0.001	1354	0.004					2	0.013	16	0.002									2	0.027	13	0.002	951	0.004	1766	0.004	9	0.012	0.052	0.064
13223		T13223G|(ORF1ab_polyprotein:T12958G(S4320A))|(ORF1a_polyprotein:T12958G(S4320A))			2	0.062	3	0.004			102	0.002	1589	0.004	10	0.042	6	0.001	2	0.013	20	0.002							37	0.001	2	0.027	11	0.001	1913	0.007	3795	0.008	13	0.072	0.102	0.174
13224		C13224T|(ORF1ab_polyprotein:C12959T(S4320F))|(ORF1a_polyprotein:C12959T(S4320F))					2	0.003							4	0.017																			495	0.002	800	0.002	4	0.003	0.021	0.024
13224		C13224G|(ORF1ab_polyprotein:C12959G(S4320C))|(ORF1a_polyprotein:C12959G(S4320C))					2	0.003					671	0.002	4	0.017																			1076	0.004	1721	0.004	5	0.005	0.025	0.03
13224		C13224A|(ORF1ab_polyprotein:C12959A(S4320Y))|(ORF1a_polyprotein:C12959A(S4320Y))	30	0.001			14	0.019	81	0.001	82	0.001	2073	0.006	14	0.059	6	0.001	4	0.026	22	0.002			3	0.071			40	0.001	6	0.082	11	0.001	1033	0.004	1850	0.004	15	0.028	0.251	0.279
13225		C13225G|(ORF1ab_polyprotein:C12960G(S4320S))|(ORF1a_polyprotein:C12960G(S4320S))											1583	0.004																	2	0.027			5837	0.023	11243	0.025	4	0.004	0.075	0.079
13225		C13225T|(ORF1ab_polyprotein:C12960T(S4320S))|(ORF1a_polyprotein:C12960T(S4320S))					5	0.007											2	0.013											4	0.055	25	0.003	5732	0.022	9618	0.021	6	0.007	0.114	0.121
13225		C13225A|(ORF1ab_polyprotein:C12960A(S4320S))|(ORF1a_polyprotein:C12960A(S4320S))			4	0.125	12	0.016	90	0.001	113	0.002	4504	0.013	5	0.021			8	0.052	22	0.002									2	0.027	11	0.001	9784	0.038	17424	0.038	12	0.157	0.179	0.336
13226		T13226C|(ORF1ab_polyprotein:T12961C(F4321L))|(ORF1a_polyprotein:T12961C(F4321L))													3	0.013	9	0.002																					2	0	0.015	0.015
13226		T13226A|(ORF1ab_polyprotein:T12961A(F4321I))|(ORF1a_polyprotein:T12961A(F4321I))					4	0.005					1501	0.004	2	0.008																	10	0.001	806	0.003	1324	0.003	6	0.009	0.015	0.024
13226		T13226G|(ORF1ab_polyprotein:TTT12961-12963GGT(F4321G))|(ORF1a_polyprotein:TTT12961-12963GGT(F4321G))					2	0.003							5	0.021																							2	0.003	0.021	0.024
13226		T13226G|(ORF1ab_polyprotein:T12961G(F4321V))|(ORF1a_polyprotein:T12961G(F4321V))	27	0.001			22	0.029			72	0.001	1887	0.005	9	0.038	9	0.002	6	0.039	14	0.001							40	0.001	2	0.027	13	0.002	1739	0.007	3514	0.008	13	0.036	0.125	0.161
13227		T13227G|(ORF1ab_polyprotein:TTT12961-12963GGT(F4321G))|(ORF1a_polyprotein:TTT12961-12963GGT(F4321G))					2	0.003							5	0.021																							2	0.003	0.021	0.024
13227		T13227A|(ORF1ab_polyprotein:T12962A(F4321Y))|(ORF1a_polyprotein:T12962A(F4321Y))											3703	0.01																	2	0.027	9	0.001	1455	0.006	2449	0.005	5	0.01	0.039	0.049
13227		T13227C|(ORF1ab_polyprotein:T12962C(F4321S))|(ORF1a_polyprotein:T12962C(F4321S))					2	0.003							2	0.008									2	0.048					4	0.055	9	0.001					5	0.003	0.112	0.115
13227		T13227G|(ORF1ab_polyprotein:T12962G(F4321C))|(ORF1a_polyprotein:T12962G(F4321C))					6	0.008			96	0.001	3251	0.009	13	0.055	12	0.002	7	0.046	14	0.001									2	0.027	15	0.002	4933	0.019	9315	0.021	11	0.018	0.173	0.191
13228		T13228A|(ORF1ab_polyprotein:T12963A(F4321L))|(ORF1a_polyprotein:T12963A(F4321L))											1565	0.004	2	0.008																			294	0.001	519	0.001	4	0.004	0.01	0.014
13228		T13228G|(ORF1ab_polyprotein:T12963G(F4321L))|(ORF1a_polyprotein:T12963G(F4321L))			2	0.062	9	0.012					1514	0.004	8	0.034			2	0.013											3	0.041	17	0.002	8786	0.034	15407	0.034	9	0.078	0.158	0.236
13229		G13229T|(ORF1ab_polyprotein:GGT12964-12966TTT(G4322F))|(ORF1a_polyprotein:GGT12964-12966TTT(G4322F))					2	0.003											2	0.013																			2	0.003	0.013	0.016
13229		G13229C|(ORF1ab_polyprotein:G12964C(G4322R))|(ORF1a_polyprotein:G12964C(G4322R))					4	0.005					510	0.001	3	0.013																							3	0.006	0.013	0.019
13229		G13229A|(ORF1ab_polyprotein:G12964A(G4322S))|(ORF1a_polyprotein:G12964A(G4322S))					2	0.003							5	0.021			2	0.013	11	0.001									2	0.027							5	0.003	0.062	0.065
13229		G13229T|(ORF1ab_polyprotein:G12964T(G4322C))|(ORF1a_polyprotein:G12964T(G4322C))	28	0.001	2	0.065	12	0.016	113	0.001	97	0.001	2376	0.007	10	0.042			9	0.059	34	0.004	28	0.001					45	0.001	3	0.041	20	0.002	2266	0.009	3930	0.009	15	0.091	0.168	0.259
13230		G13230T|(ORF1ab_polyprotein:GGT12964-12966TTT(G4322F))|(ORF1a_polyprotein:GGT12964-12966TTT(G4322F))					2	0.003											2	0.013																			2	0.003	0.013	0.016
13230		13230-insertT|(ORF1ab_polyprotein:12965insertT(4322fs))|(ORF1a_polyprotein:12965insertT(4322fs))																													2	0.027							1	0	0.027	0.027
13230		G13230C|(ORF1ab_polyprotein:G12965C(G4322A))|(ORF1a_polyprotein:G12965C(G4322A))					5	0.007					764	0.002	4	0.017			2	0.013																			4	0.009	0.03	0.039
13230		G13230A|(ORF1ab_polyprotein:G12965A(G4322D))|(ORF1a_polyprotein:G12965A(G4322D))			2	0.065	4	0.005							8	0.034																							3	0.07	0.034	0.104
13230		G13230T|(ORF1ab_polyprotein:G12965T(G4322V))|(ORF1a_polyprotein:G12965T(G4322V))	40	0.002			22	0.029	120	0.002	102	0.002	3765	0.011	16	0.068	10	0.002	9	0.059	26	0.003	48	0.002	2	0.048			64	0.002	5	0.068	19	0.002	6224	0.024	11038	0.024	16	0.046	0.302	0.348
13231		T13231C|(ORF1ab_polyprotein:T12966C(G4322G))|(ORF1a_polyprotein:T12966C(G4322G))													5	0.021			2	0.013																			2	0	0.034	0.034
13231		T13231G|(ORF1ab_polyprotein:T12966G(G4322G))|(ORF1a_polyprotein:T12966G(G4322G))					11	0.015			91	0.001	1723	0.005	7	0.03	8	0.001	7	0.046	15	0.002	29	0.001							3	0.041	24	0.003	7383	0.029	12160	0.027	12	0.021	0.18	0.201
13232		G13232C|(ORF1ab_polyprotein:G12967C(G4323R))|(ORF1a_polyprotein:G12967C(G4323R))					3	0.004					446	0.001	3	0.013																							3	0.005	0.013	0.018
13232		G13232A|(ORF1ab_polyprotein:G12967A(G4323S))|(ORF1a_polyprotein:G12967A(G4323S))					4	0.005	79	0.001					3	0.013					16	0.002											9	0.001					5	0.006	0.016	0.022
13232		G13232-13232del|(ORF1ab_polyprotein:12967-12967del(4323fs))|(ORF1a_polyprotein:12967-12967del(4323fs))																													2	0.027							1	0	0.027	0.027
13232		G13232T|(ORF1ab_polyprotein:G12967T(G4323C))|(ORF1a_polyprotein:G12967T(G4323C))	52	0.002	2	0.065	23	0.031	150	0.002	149	0.002	2077	0.006	13	0.055	15	0.003	3	0.02	34	0.004	69	0.003					79	0.002	5	0.068	27	0.003	1119	0.004	1984	0.004	16	0.108	0.166	0.274
13233		G13233C|(ORF1ab_polyprotein:G12968C(G4323A))|(ORF1a_polyprotein:G12968C(G4323A))					6	0.008					435	0.001					2	0.013																			3	0.009	0.013	0.022
13233		G13233A|(ORF1ab_polyprotein:G12968A(G4323D))|(ORF1a_polyprotein:G12968A(G4323D))					2	0.003							6	0.025			5	0.033	13	0.001									2	0.027							5	0.003	0.086	0.089
13233		G13233T|(ORF1ab_polyprotein:G12968T(G4323V))|(ORF1a_polyprotein:G12968T(G4323V))	48	0.002	2	0.065	15	0.02	130	0.002	111	0.002	2505	0.007	13	0.055	12	0.002	9	0.059	29	0.003	52	0.002					52	0.001	6	0.082	18	0.002	4740	0.018	8386	0.019	16	0.098	0.243	0.341
13234		T13234A|(ORF1ab_polyprotein:T12969A(G4323G))|(ORF1a_polyprotein:T12969A(G4323G))											1542	0.004																					1181	0.005	2309	0.005	3	0.004	0.01	0.014
13234		T13234G|(ORF1ab_polyprotein:T12969G(G4323G))|(ORF1a_polyprotein:T12969G(G4323G))					5	0.007			68	0.001	1320	0.004	2	0.008			4	0.026													12	0.001	1573	0.006	2908	0.006	8	0.012	0.047	0.059
13235		G13235C|(ORF1ab_polyprotein:G12970C(A4324P))|(ORF1a_polyprotein:G12970C(A4324P))					5	0.007							3	0.013					16	0.002																	3	0.007	0.015	0.022
13235		G13235T|(ORF1ab_polyprotein:G12970T(A4324S))|(ORF1a_polyprotein:G12970T(A4324S))	34	0.002	2	0.065	23	0.031	131	0.002	137	0.002	1667	0.005	16	0.068	12	0.002	9	0.06	30	0.003	49	0.002					45	0.001	5	0.068	17	0.002	4776	0.019	7895	0.017	16	0.107	0.242	0.349
13236		C13236T|(ORF1ab_polyprotein:C12971T(A4324V))|(ORF1a_polyprotein:C12971T(A4324V))													2	0.008			4	0.026																			2	0	0.034	0.034
13236		C13236G|(ORF1ab_polyprotein:C12971G(A4324G))|(ORF1a_polyprotein:C12971G(A4324G))			2	0.065	4	0.005					402	0.001	2	0.008					11	0.001																	5	0.071	0.009	0.08
13236		C13236A|(ORF1ab_polyprotein:C12971A(A4324E))|(ORF1a_polyprotein:C12971A(A4324E))			2	0.065	11	0.015			78	0.001	2176	0.006	10	0.042			4	0.026	13	0.001	29	0.001					38	0.001					4998	0.019	8306	0.018	11	0.087	0.108	0.195
13237		A13237G|(ORF1ab_polyprotein:A12972G(A4324A))|(ORF1a_polyprotein:A12972G(A4324A))					3	0.004					1093	0.003																	2	0.027	11	0.001	664	0.003	1048	0.002	6	0.007	0.033	0.04
13237		A13237T|(ORF1ab_polyprotein:A12972T(A4324A))|(ORF1a_polyprotein:A12972T(A4324A))					6	0.008	78	0.001	83	0.001	3085	0.009	3	0.013					10	0.001	29	0.001									18	0.002	8063	0.031	14650	0.032	10	0.019	0.08	0.099
13237		A13237C|(ORF1ab_polyprotein:A12972C(A4324A))|(ORF1a_polyprotein:A12972C(A4324A))	23	0.001			14	0.019			91	0.001	2547	0.007	13	0.055			9	0.06	10	0.001									4	0.055	11	0.001	2113	0.008	4341	0.01	11	0.028	0.19	0.218
13238		T13238A|(ORF1ab_polyprotein:T12973A(S4325T))|(ORF1a_polyprotein:T12973A(S4325T))					2	0.003					1124	0.003	3	0.013																			382	0.001	759	0.002	5	0.006	0.016	0.022
13238		T13238G|(ORF1ab_polyprotein:TCG12973-12975GCT(S4325A))|(ORF1a_polyprotein:TCG12973-12975GCT(S4325A))																													2	0.027							1	0	0.027	0.027
13238		T13238C|(ORF1ab_polyprotein:T12973C(S4325P))|(ORF1a_polyprotein:T12973C(S4325P))																													2	0.027	9	0.001					2	0	0.028	0.028
13238		T13238G|(ORF1ab_polyprotein:T12973G(S4325A))|(ORF1a_polyprotein:T12973G(S4325A))					13	0.017			97	0.001	2774	0.008	15	0.064	6	0.001	10	0.066	19	0.002							38	0.001	4	0.055	11	0.001	4654	0.018	7843	0.017	12	0.026	0.225	0.251
13239		C13239G|(ORF1ab_polyprotein:C12974G(S4325W))|(ORF1a_polyprotein:C12974G(S4325W))											567	0.002	3	0.013																			4384	0.017	7592	0.017	4	0.002	0.047	0.049
13239		C13239T|(ORF1ab_polyprotein:C12974T(S4325L))|(ORF1a_polyprotein:C12974T(S4325L))					2	0.003							2	0.008					14	0.001									5	0.069			506	0.002	1008	0.002	6	0.003	0.082	0.085
13239		C13239A|(ORF1ab_polyprotein:C12974A(S4325*))|(ORF1a_polyprotein:C12974A(S4325*))					7	0.009			68	0.001	2142	0.006	7	0.03	10	0.002	6	0.04	20	0.002									2	0.028	12	0.001	919	0.004	1696	0.004	11	0.016	0.111	0.127
13240		G13240T|(ORF1ab_polyprotein:TCG12973-12975GCT(S4325A))|(ORF1a_polyprotein:TCG12973-12975GCT(S4325A))																													2	0.028							1	0	0.028	0.028
13240		G13240C|(ORF1ab_polyprotein:G12975C(S4325S))|(ORF1a_polyprotein:G12975C(S4325S))					3	0.004							3	0.013			2	0.013																			3	0.004	0.026	0.03
13240		G13240T|(ORF1ab_polyprotein:G12975T(S4325S))|(ORF1a_polyprotein:G12975T(S4325S))	39	0.002	2	0.067	14	0.019	93	0.001	98	0.001	2963	0.008	14	0.059			11	0.073	34	0.004	47	0.002	3	0.071			58	0.002	2	0.028	17	0.002	3011	0.012	5332	0.012	16	0.098	0.265	0.363
13241		T13241C|(ORF1ab_polyprotein:T12976C(C4326R))|(ORF1a_polyprotein:T12976C(C4326R))					2	0.003											3	0.02													14	0.002					3	0.003	0.022	0.025
13241		T13241A|(ORF1ab_polyprotein:T12976A(C4326S))|(ORF1a_polyprotein:T12976A(C4326S))					2	0.003					3061	0.009	3	0.013					11	0.001											9	0.001	2758	0.011	4782	0.011	7	0.012	0.037	0.049
13241		T13241G|(ORF1ab_polyprotein:T12976G(C4326G))|(ORF1a_polyprotein:T12976G(C4326G))			2	0.067	13	0.017	102	0.001	86	0.001	1135	0.003	9	0.038	9	0.002	6	0.04	12	0.001							47	0.001	2	0.028	19	0.002	905	0.004	1217	0.003	14	0.089	0.119	0.208
13242		G13242C|(ORF1ab_polyprotein:G12977C(C4326S))|(ORF1a_polyprotein:G12977C(C4326S))					3	0.004					630	0.002	2	0.008																							3	0.006	0.008	0.014
13242		G13242T|(ORF1ab_polyprotein:TGT12976-12978TTC(C4326F))|(ORF1a_polyprotein:TGT12976-12978TTC(C4326F))																													2	0.028							1	0	0.028	0.028
13242		G13242A|(ORF1ab_polyprotein:G12977A(C4326Y))|(ORF1a_polyprotein:G12977A(C4326Y))					2	0.003							3	0.013			2	0.013											3	0.042							4	0.003	0.068	0.071
13242		G13242T|(ORF1ab_polyprotein:G12977T(C4326F))|(ORF1a_polyprotein:G12977T(C4326F))	34	0.002			23	0.031	99	0.001	129	0.002	1428	0.004	12	0.051	7	0.001	9	0.06	27	0.003	35	0.001					51	0.001	4	0.056	18	0.002	4785	0.019	8635	0.019	15	0.04	0.213	0.253
13243		T13243C|(ORF1ab_polyprotein:T12978C(C4326C))|(ORF1a_polyprotein:T12978C(C4326C))					4	0.005							3	0.013																							2	0.005	0.013	0.018
13243		T13243C|(ORF1ab_polyprotein:TGT12976-12978TTC(C4326F))|(ORF1a_polyprotein:TGT12976-12978TTC(C4326F))																													2	0.028							1	0	0.028	0.028
13243		T13243G|(ORF1ab_polyprotein:T12978G(C4326W))|(ORF1a_polyprotein:T12978G(C4326W))			2	0.067	5	0.007					2103	0.006	5	0.021			5	0.033	13	0.001	33	0.001									9	0.001	2425	0.009	3764	0.008	10	0.08	0.074	0.154
13244		T13244G|(ORF1ab_polyprotein:TGT12979-12981GTT(C4327V))|(ORF1a_polyprotein:TGT12979-12981GTT(C4327V))													2	0.008																			731	0.003	1300	0.003	3	0	0.014	0.014
13244		T13244G|(ORF1ab_polyprotein:T12979G(C4327G))|(ORF1a_polyprotein:T12979G(C4327G))					8	0.011			78	0.001	2060	0.006	7	0.03	6	0.001	5	0.033	18	0.002									2	0.028	16	0.002	2075	0.008	3663	0.008	11	0.018	0.112	0.13
13245		G13245T|(ORF1ab_polyprotein:TGT12979-12981GTT(C4327V))|(ORF1a_polyprotein:TGT12979-12981GTT(C4327V))													2	0.008																			731	0.003	1300	0.003	3	0	0.014	0.014
13245		G13245C|(ORF1ab_polyprotein:TGT12979-12981TCG(C4327S))|(ORF1a_polyprotein:TGT12979-12981TCG(C4327S))													4	0.017																							1	0	0.017	0.017
13245		G13245A|(ORF1ab_polyprotein:G12980A(C4327Y))|(ORF1a_polyprotein:G12980A(C4327Y))					4	0.005											2	0.013																			2	0.005	0.013	0.018
13245		G13245T|(ORF1ab_polyprotein:TGT12979-12981TTG(C4327L))|(ORF1a_polyprotein:TGT12979-12981TTG(C4327L))																													2	0.029							1	0	0.029	0.029
13245		G13245C|(ORF1ab_polyprotein:G12980C(C4327S))|(ORF1a_polyprotein:G12980C(C4327S))					4	0.005					641	0.002	5	0.021			2	0.013															328	0.001	639	0.001	6	0.007	0.036	0.043
13245		G13245T|(ORF1ab_polyprotein:G12980T(C4327F))|(ORF1a_polyprotein:G12980T(C4327F))	50	0.002	2	0.067	21	0.028	122	0.002	176	0.003	1700	0.005	17	0.072	9	0.002	6	0.04	41	0.004	51	0.002					88	0.002	2	0.029	26	0.003	5418	0.021	9685	0.021	16	0.107	0.196	0.303
13246		T13246G|(ORF1ab_polyprotein:TGT12979-12981TCG(C4327S))|(ORF1a_polyprotein:TGT12979-12981TCG(C4327S))													4	0.017																							1	0	0.017	0.017
13246		T13246G|(ORF1ab_polyprotein:TGT12979-12981TTG(C4327L))|(ORF1a_polyprotein:TGT12979-12981TTG(C4327L))																													2	0.029							1	0	0.029	0.029
13246		T13246A|(ORF1ab_polyprotein:T12981A(C4327*))|(ORF1a_polyprotein:T12981A(C4327*))											1280	0.004	2	0.008			2	0.013															640	0.002	1201	0.003	5	0.004	0.026	0.03
13246		T13246G|(ORF1ab_polyprotein:T12981G(C4327W))|(ORF1a_polyprotein:T12981G(C4327W))					8	0.011			90	0.001	667	0.002	6	0.025	7	0.001	4	0.026	12	0.001									2	0.029	15	0.002					9	0.014	0.084	0.098
13247		C13247T|(ORF1ab_polyprotein:C12982T(L4328L))|(ORF1a_polyprotein:C12982T(L4328L))					3	0.004	76	0.001	82	0.001			7	0.03	10	0.002	2	0.013	10	0.001									2	0.029	17	0.002	583	0.002	887	0.002	11	0.006	0.081	0.087
13247		C13247G|(ORF1ab_polyprotein:C12982G(L4328V))|(ORF1a_polyprotein:C12982G(L4328V))			2	0.067	3	0.004					773	0.002																	3	0.043			1113	0.004	1792	0.004	6	0.073	0.051	0.124
13247		C13247A|(ORF1ab_polyprotein:C12982A(L4328M))|(ORF1a_polyprotein:C12982A(L4328M))			2	0.067	13	0.017			82	0.001	1767	0.005	9	0.038	9	0.002	8	0.053	15	0.002									3	0.043	16	0.002	1879	0.007	3228	0.007	12	0.09	0.154	0.244
13248		T13248A|(ORF1ab_polyprotein:T12983A(L4328Q))|(ORF1a_polyprotein:T12983A(L4328Q))											693	0.002	2	0.008							33	0.001					47	0.001					271	0.001	541	0.001	6	0.002	0.012	0.014
13248		T13248G|(ORF1ab_polyprotein:T12983G(L4328R))|(ORF1a_polyprotein:T12983G(L4328R))					5	0.007	86	0.001	79	0.001	1068	0.003	6	0.025			5	0.033	15	0.002	34	0.001									9	0.001	546	0.002	923	0.002	11	0.012	0.066	0.078
13249		G13249C|(ORF1ab_polyprotein:G12984C(L4328L))|(ORF1a_polyprotein:G12984C(L4328L))					2	0.003					1004	0.003	2	0.009																			623	0.002	1101	0.002	5	0.006	0.013	0.019
13249		G13249A|(ORF1ab_polyprotein:G12984A(L4328L))|(ORF1a_polyprotein:G12984A(L4328L))					7	0.009							3	0.013																							2	0.009	0.013	0.022
13249		G13249T|(ORF1ab_polyprotein:G12984T(L4328L))|(ORF1a_polyprotein:G12984T(L4328L))	40	0.002			20	0.027	93	0.001	91	0.001	1311	0.004	14	0.06			6	0.04	21	0.002	36	0.001					48	0.001	8	0.114	10	0.001	5527	0.021	9644	0.021	14	0.035	0.261	0.296
13250		T13250G|(ORF1ab_polyprotein:TAC12985-12987GAA(Y4329E))|(ORF1a_polyprotein:TAC12985-12987GAA(Y4329E))																	3	0.02																			1	0	0.02	0.02
13250		T13250A|(ORF1ab_polyprotein:T12985A(Y4329N))|(ORF1a_polyprotein:T12985A(Y4329N))											1097	0.003	2	0.009	6	0.001																	4558	0.018	8475	0.019	5	0.003	0.047	0.05
13250		T13250G|(ORF1ab_polyprotein:T12985G(Y4329D))|(ORF1a_polyprotein:T12985G(Y4329D))			2	0.067	16	0.021					1155	0.003	7	0.03					11	0.001													1164	0.005	2125	0.005	7	0.091	0.041	0.132
13251		A13251T|(ORF1ab_polyprotein:A12986T(Y4329F))|(ORF1a_polyprotein:A12986T(Y4329F))					2	0.003					1751	0.005			7	0.001															13	0.002	1091	0.004	1959	0.004	6	0.008	0.011	0.019
13251		A13251G|(ORF1ab_polyprotein:A12986G(Y4329C))|(ORF1a_polyprotein:A12986G(Y4329C))					2	0.003					537	0.002	4	0.017			2	0.013																			4	0.005	0.03	0.035
13251		A13251C|(ORF1ab_polyprotein:A12986C(Y4329S))|(ORF1a_polyprotein:A12986C(Y4329S))					25	0.034	79	0.001	116	0.002	2372	0.007	15	0.064	7	0.001	8	0.053	17	0.002									2	0.029	14	0.002	4626	0.018	9008	0.02	12	0.044	0.189	0.233
13252		C13252A|(ORF1ab_polyprotein:TAC12985-12987GAA(Y4329E))|(ORF1a_polyprotein:TAC12985-12987GAA(Y4329E))																	3	0.02																			1	0	0.02	0.02
13252		C13252G|(ORF1ab_polyprotein:C12987G(Y4329*))|(ORF1a_polyprotein:C12987G(Y4329*))			2	0.069	2	0.003					860	0.002																					856	0.003	1508	0.003	5	0.074	0.006	0.08
13252		C13252T|(ORF1ab_polyprotein:C12987T(Y4329Y))|(ORF1a_polyprotein:C12987T(Y4329Y))					3	0.004	77	0.001					4	0.017			2	0.013	11	0.001									4	0.06	11	0.001			515	0.001	8	0.005	0.093	0.098
13252		C13252A|(ORF1ab_polyprotein:C12987A(Y4329*))|(ORF1a_polyprotein:C12987A(Y4329*))			2	0.069	7	0.009					1693	0.005	6	0.026			5	0.033	14	0.001									2	0.03			1412	0.006	2304	0.005	9	0.083	0.101	0.184
13253		T13253C|(ORF1ab_polyprotein:T12988C(C4330R))|(ORF1a_polyprotein:T12988C(C4330R))					2	0.003																											1446	0.006	2539	0.006	3	0.003	0.012	0.015
13253		T13253G|(ORF1ab_polyprotein:T12988G(C4330G))|(ORF1a_polyprotein:T12988G(C4330G))					13	0.017	95	0.001	83	0.001	747	0.002	12	0.051			7	0.047	15	0.002									2	0.03	10	0.001	4079	0.016	6836	0.015	11	0.021	0.162	0.183
13254		G13254A|(ORF1ab_polyprotein:G12989A(C4330Y))|(ORF1a_polyprotein:G12989A(C4330Y))					7	0.009											2	0.013																			2	0.009	0.013	0.022
13254		G13254C|(ORF1ab_polyprotein:G12989C(C4330S))|(ORF1a_polyprotein:G12989C(C4330S))					2	0.003					356	0.001	4	0.017			2	0.013															401	0.002	738	0.002	6	0.004	0.034	0.038
13254		G13254T|(ORF1ab_polyprotein:G12989T(C4330F))|(ORF1a_polyprotein:G12989T(C4330F))	45	0.002			28	0.038	124	0.002	229	0.003	1249	0.004	16	0.068	21	0.004	8	0.053	56	0.006	45	0.002					74	0.002			15	0.002	801	0.003	1504	0.003	14	0.049	0.143	0.192
13255		C13255G|(ORF1ab_polyprotein:C12990G(C4330W))|(ORF1a_polyprotein:C12990G(C4330W))					2	0.003					456	0.001																	2	0.032							3	0.004	0.032	0.036
13255	RATG13	C13255T|(ORF1ab_polyprotein:C12990T(C4330C))|(ORF1a_polyprotein:C12990T(C4330C))					6	0.008							5	0.021			2	0.013	12	0.001									2	0.032							5	0.008	0.067	0.075
13255		C13255A|(ORF1ab_polyprotein:C12990A(C4330*))|(ORF1a_polyprotein:C12990A(C4330*))	23	0.001			12	0.016			98	0.001	2202	0.006	8	0.034	9	0.002	8	0.053	20	0.002	27	0.001											1321	0.005	2648	0.006	11	0.024	0.103	0.127
13256		C13256G|(ORF1ab_polyprotein:C12991G(R4331G))|(ORF1a_polyprotein:C12991G(R4331G))					2	0.003			71	0.001			2	0.009																			594	0.002	945	0.002	5	0.004	0.013	0.017
13256		C13256A|(ORF1ab_polyprotein:CGT12991-12993AGG(R4331R))|(ORF1a_polyprotein:CGT12991-12993AGG(R4331R))					2	0.003							2	0.009			2	0.013																			3	0.003	0.022	0.025
13256		C13256T|(ORF1ab_polyprotein:C12991T(R4331C))|(ORF1a_polyprotein:C12991T(R4331C))					8	0.011			68	0.001			4	0.017	8	0.001	2	0.013	11	0.001																	6	0.012	0.032	0.044
13256		C13256A|(ORF1ab_polyprotein:C12991A(R4331S))|(ORF1a_polyprotein:C12991A(R4331S))			2	0.083	13	0.017			78	0.001	558	0.002	11	0.047	13	0.002	4	0.027	21	0.002																	8	0.103	0.078	0.181
13257		G13257C|(ORF1ab_polyprotein:G12992C(R4331P))|(ORF1a_polyprotein:G12992C(R4331P))					4	0.005							4	0.017																					490	0.001	3	0.005	0.018	0.023
13257		G13257A|(ORF1ab_polyprotein:G12992A(R4331H))|(ORF1a_polyprotein:G12992A(R4331H))					3	0.004																							2	0.048							2	0.004	0.048	0.052
13257		G13257T|(ORF1ab_polyprotein:G12992T(R4331L))|(ORF1a_polyprotein:G12992T(R4331L))					20	0.027			105	0.002	937	0.003	15	0.064			8	0.053	28	0.003													2455	0.011	4903	0.013	8	0.032	0.144	0.176
13258		T13258G|(ORF1ab_polyprotein:CGT12991-12993AGG(R4331R))|(ORF1a_polyprotein:CGT12991-12993AGG(R4331R))					2	0.003							2	0.009			2	0.013																			3	0.003	0.022	0.025
13258		T13258G|(ORF1ab_polyprotein:T12993G(R4331R))|(ORF1a_polyprotein:T12993G(R4331R))					9	0.012			70	0.001	1069	0.003	6	0.026	11	0.002	4	0.027	18	0.002													1946	0.009	2727	0.007	9	0.016	0.073	0.089
13259		T13259C|(ORF1ab_polyprotein:T12994C(C4332R))|(ORF1a_polyprotein:T12994C(C4332R))													3	0.013																			844	0.005	1976	0.007	3	0	0.025	0.025
13259		T13259A|(ORF1ab_polyprotein:T12994A(C4332S))|(ORF1a_polyprotein:T12994A(C4332S))					2	0.003					440	0.001					2	0.013															1366	0.009	3197	0.012	5	0.004	0.034	0.038
13259		T13259G|(ORF1ab_polyprotein:T12994G(C4332G))|(ORF1a_polyprotein:T12994G(C4332G))	37	0.002			13	0.017			69	0.001	393	0.001	5	0.021	6	0.001	3	0.02	18	0.002	35	0.001					40	0.001					1014	0.007	1904	0.007	12	0.021	0.06	0.081
13260		G13260A|(ORF1ab_polyprotein:G12995A(C4332Y))|(ORF1a_polyprotein:G12995A(C4332Y))					6	0.008							3	0.013			2	0.013																			3	0.008	0.026	0.034
13260		G13260C|(ORF1ab_polyprotein:G12995C(C4332S))|(ORF1a_polyprotein:G12995C(C4332S))					5	0.007			77	0.001			3	0.013					10	0.001													7677	0.05	11372	0.042	6	0.008	0.106	0.114
13260		G13260T|(ORF1ab_polyprotein:G12995T(C4332F))|(ORF1a_polyprotein:G12995T(C4332F))					24	0.032			146	0.002	784	0.002	15	0.065	9	0.002	12	0.08	29	0.003													395	0.003	715	0.003	9	0.036	0.156	0.192
13261		C13261G|(ORF1ab_polyprotein:C12996G(C4332W))|(ORF1a_polyprotein:C12996G(C4332W))					4	0.005							4	0.017																							2	0.005	0.017	0.022
13261		C13261T|(ORF1ab_polyprotein:C12996T(C4332C))|(ORF1a_polyprotein:C12996T(C4332C))					5	0.007							7	0.03					13	0.001									2	0.061							4	0.007	0.092	0.099
13261		C13261A|(ORF1ab_polyprotein:C12996A(C4332*))|(ORF1a_polyprotein:C12996A(C4332*))			2	0.105	11	0.015	97	0.001	103	0.002	962	0.003	6	0.026	11	0.002	9	0.06	23	0.002	37	0.001					50	0.001	2	0.061	12	0.002	1709	0.011	3137	0.012	15	0.126	0.178	0.304
13262		C13262G|(ORF1ab_polyprotein:C12997G(H4333D))|(ORF1a_polyprotein:C12997G(H4333D))					2	0.003											2	0.013																			2	0.003	0.013	0.016
13262		C13262T|(ORF1ab_polyprotein:C12997T(H4333Y))|(ORF1a_polyprotein:C12997T(H4333Y))					4	0.005							3	0.013	6	0.001			13	0.001																	4	0.005	0.015	0.02
13262		C13262A|(ORF1ab_polyprotein:CAC12997-12999AAA(H4333K))|(ORF1a_polyprotein:CAC12997-12999AAA(H4333K))					3	0.004																							2	0.061			1714	0.011	3294	0.012	4	0.004	0.084	0.088
13262		C13262A|(ORF1ab_polyprotein:C12997A(H4333N))|(ORF1a_polyprotein:C12997A(H4333N))	40	0.002	2	0.105	12	0.016	126	0.002	124	0.002	616	0.002	9	0.039	7	0.001	11	0.074	37	0.004	51	0.002					51	0.001			23	0.003	1535	0.01	2586	0.01	15	0.129	0.144	0.273
13263		A13263T|(ORF1ab_polyprotein:A12998T(H4333L))|(ORF1a_polyprotein:A12998T(H4333L))					3	0.004					653	0.002	3	0.013																							3	0.006	0.013	0.019
13263		A13263C|(ORF1ab_polyprotein:A12998C(H4333P))|(ORF1a_polyprotein:A12998C(H4333P))					19	0.026			116	0.002	387	0.001	19	0.082	12	0.002	11	0.074	25	0.003													156	0.001			8	0.029	0.162	0.191
13264		C13264T|(ORF1ab_polyprotein:C12999T(H4333H))|(ORF1a_polyprotein:C12999T(H4333H))					7	0.009							3	0.013					12	0.001																	3	0.009	0.014	0.023
13264		C13264A|(ORF1ab_polyprotein:CAC12997-12999AAA(H4333K))|(ORF1a_polyprotein:CAC12997-12999AAA(H4333K))					3	0.004																							2	0.061			1714	0.011	3294	0.012	4	0.004	0.084	0.088
13264		C13264A|(ORF1ab_polyprotein:C12999A(H4333Q))|(ORF1a_polyprotein:C12999A(H4333Q))	28	0.001	3	0.158	9	0.012	75	0.001	120	0.002	839	0.003	7	0.03			8	0.054	16	0.002	41	0.002					48	0.001	4	0.121	13	0.002	10626	0.07	19062	0.071	15	0.177	0.353	0.53
13265		A13265T|(ORF1ab_polyprotein:A13000T(I4334L))|(ORF1a_polyprotein:A13000T(I4334L))					2	0.003			86	0.001	508	0.002	2	0.009	9	0.002			16	0.002													254	0.002	401	0.001	8	0.006	0.016	0.022
13265		A13265C|(ORF1ab_polyprotein:ATA13000-13002CTC(I4334L))|(ORF1a_polyprotein:ATA13000-13002CTC(I4334L))					4	0.005							7	0.03			4	0.027															237	0.002	374	0.001	5	0.005	0.06	0.065
13265		A13265C|(ORF1ab_polyprotein:A13000C(I4334L))|(ORF1a_polyprotein:A13000C(I4334L))					19	0.026			133	0.002	1106	0.003	12	0.052	10	0.002	5	0.034	37	0.004													600	0.004	922	0.003	9	0.031	0.099	0.13
13266		T13266C|(ORF1ab_polyprotein:T13001C(I4334T))|(ORF1a_polyprotein:T13001C(I4334T))													2	0.009																			792	0.005	1311	0.005	3	0	0.019	0.019
13266		T13266A|(ORF1ab_polyprotein:T13001A(I4334K))|(ORF1a_polyprotein:T13001A(I4334K))											394	0.001																					2594	0.017	4673	0.017	3	0.001	0.034	0.035
13266		T13266G|(ORF1ab_polyprotein:T13001G(I4334R))|(ORF1a_polyprotein:T13001G(I4334R))			2	0.105	6	0.008					662	0.002	4	0.017			2	0.013	15	0.002	27	0.001					38	0.001					1960	0.013	3423	0.013	10	0.115	0.06	0.175
13267		A13267T|(ORF1ab_polyprotein:A13002T(I4334I))|(ORF1a_polyprotein:A13002T(I4334I))					3	0.004					753	0.002	2	0.009					11	0.001													170	0.001	297	0.001	6	0.006	0.012	0.018
13267		A13267C|(ORF1ab_polyprotein:ATA13000-13002CTC(I4334L))|(ORF1a_polyprotein:ATA13000-13002CTC(I4334L))					4	0.005							7	0.03			4	0.027															237	0.002	374	0.001	5	0.005	0.06	0.065
13267		A13267G|(ORF1ab_polyprotein:A13002G(I4334M))|(ORF1a_polyprotein:A13002G(I4334M))					3	0.004											2	0.013											3	0.094							3	0.004	0.107	0.111
13267		A13267C|(ORF1ab_polyprotein:A13002C(I4334I))|(ORF1a_polyprotein:A13002C(I4334I))					19	0.026			126	0.002	954	0.003	14	0.061	12	0.002	12	0.081	26	0.003											9	0.001	1898	0.012	3092	0.012	10	0.031	0.172	0.203
13268		G13268A|(ORF1ab_polyprotein:GAT13003-13005ACT(D4335T))|(ORF1a_polyprotein:GAT13003-13005ACT(D4335T))					4	0.005							3	0.013																							2	0.005	0.013	0.018
13268		G13268A|(ORF1ab_polyprotein:G13003A(D4335N))|(ORF1a_polyprotein:G13003A(D4335N))					2	0.003									6	0.001	3	0.02																			3	0.003	0.021	0.024
13268		G13268C|(ORF1ab_polyprotein:G13003C(D4335H))|(ORF1a_polyprotein:G13003C(D4335H))					3	0.004					445	0.001	3	0.013					15	0.002													1500	0.01	2492	0.009	6	0.005	0.034	0.039
13268		G13268T|(ORF1ab_polyprotein:GAT13003-13005TCT(D4335S))|(ORF1a_polyprotein:GAT13003-13005TCT(D4335S))					9	0.012							3	0.013			2	0.013															505	0.003	881	0.003	5	0.012	0.032	0.044
13268		G13268T|(ORF1ab_polyprotein:GAT13003-13005TAA(D4335*))|(ORF1a_polyprotein:GAT13003-13005TAA(D4335*))																																	4096	0.027	8768	0.033	2	0	0.06	0.06
13268		G13268C|(ORF1ab_polyprotein:GAT13003-13005CAA(D4335Q))|(ORF1a_polyprotein:GAT13003-13005CAA(D4335Q))																																	5948	0.039	10704	0.04	2	0	0.079	0.079
13268		G13268T|(ORF1ab_polyprotein:G13003T(D4335Y))|(ORF1a_polyprotein:G13003T(D4335Y))					12	0.016			87	0.001	948	0.003	17	0.074	12	0.002	10	0.067	27	0.003													2641	0.017	5648	0.021	9	0.02	0.184	0.204
13269		A13269C|(ORF1ab_polyprotein:GAT13003-13005ACT(D4335T))|(ORF1a_polyprotein:GAT13003-13005ACT(D4335T))					4	0.005							3	0.013																							2	0.005	0.013	0.018
13269		A13269T|(ORF1ab_polyprotein:A13004T(D4335V))|(ORF1a_polyprotein:A13004T(D4335V))					6	0.008			116	0.002	594	0.002	4	0.017	12	0.002			15	0.002																	6	0.012	0.021	0.033
13269		A13269C|(ORF1ab_polyprotein:GAT13003-13005TCT(D4335S))|(ORF1a_polyprotein:GAT13003-13005TCT(D4335S))					9	0.012							3	0.013			2	0.013															505	0.003	881	0.003	5	0.012	0.032	0.044
13269		A13269C|(ORF1ab_polyprotein:A13004C(D4335A))|(ORF1a_polyprotein:A13004C(D4335A))					26	0.035	88	0.001	172	0.003	1653	0.005	15	0.065	11	0.002	8	0.054	41	0.004													1304	0.009	1897	0.007	10	0.044	0.141	0.185
13270		T13270C|(ORF1ab_polyprotein:T13005C(D4335D))|(ORF1a_polyprotein:T13005C(D4335D))					4	0.005											2	0.014	11	0.001											9	0.001	656	0.004	809	0.003	6	0.005	0.023	0.028
13270		T13270A|(ORF1ab_polyprotein:GAT13003-13005TAA(D4335*))|(ORF1a_polyprotein:GAT13003-13005TAA(D4335*))																																	4096	0.027	8768	0.033	2	0	0.06	0.06
13270		T13270G|(ORF1ab_polyprotein:T13005G(D4335E))|(ORF1a_polyprotein:T13005G(D4335E))	29	0.001			13	0.018			80	0.001			5	0.022	22	0.004	4	0.027	12	0.001	35	0.001					47	0.001									9	0.02	0.056	0.076
13270		T13270A|(ORF1ab_polyprotein:GAT13003-13005CAA(D4335Q))|(ORF1a_polyprotein:GAT13003-13005CAA(D4335Q))																																	5948	0.039	10704	0.04	2	0	0.079	0.079
13270		T13270A|(ORF1ab_polyprotein:T13005A(D4335E))|(ORF1a_polyprotein:T13005A(D4335E))	32	0.001			6	0.008	95	0.001	105	0.002	1143	0.004	3	0.013	8	0.001			20	0.002	44	0.002					59	0.002			9	0.001	21519	0.141	37256	0.139	13	0.016	0.301	0.317
13271		C13271A|(ORF1ab_polyprotein:CAT13006-13008AAA(H4336K))|(ORF1a_polyprotein:CAT13006-13008AAA(H4336K))																																	2611	0.017	7863	0.029	2	0	0.046	0.046
13271		C13271T|(ORF1ab_polyprotein:C13006T(H4336Y))|(ORF1a_polyprotein:C13006T(H4336Y))			2	0.105	8	0.011			74	0.001			8	0.035					17	0.002																	5	0.117	0.037	0.154
13271		C13271A|(ORF1ab_polyprotein:C13006A(H4336N))|(ORF1a_polyprotein:C13006A(H4336N))			2	0.105	10	0.013			119	0.002	719	0.002	9	0.039					22	0.002									4	0.125			1416	0.009	4270	0.016	9	0.122	0.191	0.313
13272		A13272C|(ORF1ab_polyprotein:CAT13006-13008CCA(H4336P))|(ORF1a_polyprotein:CAT13006-13008CCA(H4336P))																																	2425	0.016	740	0.003	2	0	0.019	0.019
13272		A13272T|(ORF1ab_polyprotein:A13007T(H4336L))|(ORF1a_polyprotein:A13007T(H4336L))					3	0.004					638	0.002					2	0.014	16	0.002									2	0.062							5	0.006	0.078	0.084
13272		A13272C|(ORF1ab_polyprotein:A13007C(H4336P))|(ORF1a_polyprotein:A13007C(H4336P))					17	0.023			115	0.002	747	0.002	6	0.026	8	0.001	6	0.041	28	0.003											8	0.001	1118	0.007	331	0.001	10	0.027	0.08	0.107
13273		T13273A|(ORF1ab_polyprotein:CAT13006-13008CCA(H4336P))|(ORF1a_polyprotein:CAT13006-13008CCA(H4336P))																																	2425	0.016	740	0.003	2	0	0.019	0.019
13273		T13273A|(ORF1ab_polyprotein:CAT13006-13008AAA(H4336K))|(ORF1a_polyprotein:CAT13006-13008AAA(H4336K))																																	2611	0.017	7863	0.029	2	0	0.046	0.046
13273		T13273C|(ORF1ab_polyprotein:T13008C(H4336H))|(ORF1a_polyprotein:T13008C(H4336H))													2	0.009					11	0.001													4806	0.031	5830	0.022	4	0	0.063	0.063
13273		T13273G|(ORF1ab_polyprotein:T13008G(H4336Q))|(ORF1a_polyprotein:T13008G(H4336Q))	57	0.003			9	0.012			103	0.002	445	0.001	7	0.03			11	0.074	12	0.001	57	0.002					85	0.002	2	0.062	11	0.001	289	0.002	365	0.001	13	0.018	0.175	0.193
13273		T13273A|(ORF1ab_polyprotein:T13008A(H4336Q))|(ORF1a_polyprotein:T13008A(H4336Q))	45	0.002			3	0.004	95	0.001	115	0.002	696	0.002	4	0.017	14	0.003			11	0.001	41	0.002					73	0.002	2	0.062	22	0.003	31118	0.204	55898	0.209	14	0.011	0.503	0.514
13274		C13274A|(ORF1ab_polyprotein:CCA13009-13011AAA(P4337K))|(ORF1a_polyprotein:CCA13009-13011AAA(P4337K))																	2	0.014																			1	0	0.014	0.014
13274		C13274G|(ORF1ab_polyprotein:CCA13009-13011GAA(P4337E))|(ORF1a_polyprotein:CCA13009-13011GAA(P4337E))																	2	0.014																			1	0	0.014	0.014
13274		C13274T|(ORF1ab_polyprotein:C13009T(P4337S))|(ORF1a_polyprotein:C13009T(P4337S))					3	0.004							4	0.017					13	0.001									3	0.094							4	0.004	0.112	0.116
13274		C13274A|(ORF1ab_polyprotein:C13009A(P4337T))|(ORF1a_polyprotein:C13009A(P4337T))			4	0.211	13	0.018	84	0.001	97	0.001	1214	0.004	16	0.07	7	0.001	11	0.074	23	0.002	28	0.001							2	0.062	10	0.001	2526	0.017	4050	0.015	14	0.235	0.243	0.478
13275		C13275A|(ORF1ab_polyprotein:CCA13009-13011AAA(P4337K))|(ORF1a_polyprotein:CCA13009-13011AAA(P4337K))																	2	0.014																			1	0	0.014	0.014
13275		C13275A|(ORF1ab_polyprotein:CCA13009-13011GAA(P4337E))|(ORF1a_polyprotein:CCA13009-13011GAA(P4337E))																	2	0.014																			1	0	0.014	0.014
13275		C13275T|(ORF1ab_polyprotein:CCA13009-13011CTC(P4337L))|(ORF1a_polyprotein:CCA13009-13011CTC(P4337L))					2	0.003											2	0.014																			2	0.003	0.014	0.017
13275		C13275T|(ORF1ab_polyprotein:C13010T(P4337L))|(ORF1a_polyprotein:C13010T(P4337L))					6	0.008							5	0.022			3	0.02	10	0.001																	4	0.008	0.043	0.051
13275		C13275A|(ORF1ab_polyprotein:C13010A(P4337Q))|(ORF1a_polyprotein:C13010A(P4337Q))			6	0.316	13	0.018			155	0.002	650	0.002	5	0.022	13	0.002	3	0.02	26	0.003													7395	0.048	12994	0.049	10	0.338	0.144	0.482
13276		A13276C|(ORF1ab_polyprotein:CCA13009-13011CTC(P4337L))|(ORF1a_polyprotein:CCA13009-13011CTC(P4337L))					2	0.003											2	0.014																			2	0.003	0.014	0.017
13276		A13276T|(ORF1ab_polyprotein:A13011T(P4337P))|(ORF1a_polyprotein:A13011T(P4337P))					4	0.005					541	0.002	5	0.022			3	0.02	16	0.002																	5	0.007	0.044	0.051
13276		A13276C|(ORF1ab_polyprotein:A13011C(P4337P))|(ORF1a_polyprotein:A13011C(P4337P))					17	0.023			133	0.002	387	0.001	14	0.061			8	0.054	26	0.003													266	0.002	501	0.002	8	0.026	0.122	0.148
13277		A13277T|(ORF1ab_polyprotein:A13012T(N4338Y))|(ORF1a_polyprotein:A13012T(N4338Y))			2	0.105	5	0.007	98	0.001			686	0.002					5	0.034			29	0.001											162	0.001	281	0.001	8	0.115	0.037	0.152
13277		A13277C|(ORF1ab_polyprotein:A13012C(N4338H))|(ORF1a_polyprotein:A13012C(N4338H))					18	0.024	80	0.001	144	0.002	1008	0.003	22	0.096	14	0.003	11	0.074	28	0.003													584	0.004	1041	0.004	10	0.03	0.184	0.214
13278		A13278C|(ORF1ab_polyprotein:AAT13012-13014ACA(N4338T))|(ORF1a_polyprotein:AAT13012-13014ACA(N4338T))													2	0.009																			877	0.006	1479	0.006	3	0	0.021	0.021
13278		A13278G|(ORF1ab_polyprotein:A13013G(N4338S))|(ORF1a_polyprotein:A13013G(N4338S))													4	0.017			3	0.02																			2	0	0.037	0.037
13278		A13278T|(ORF1ab_polyprotein:A13013T(N4338I))|(ORF1a_polyprotein:A13013T(N4338I))					6	0.008	92	0.001	95	0.001	366	0.001	4	0.017	7	0.001	4	0.027	15	0.002																	8	0.011	0.047	0.058
13278		A13278C|(ORF1ab_polyprotein:A13013C(N4338T))|(ORF1a_polyprotein:A13013C(N4338T))					26	0.035	81	0.001	215	0.003	2778	0.009	16	0.07	10	0.002	11	0.074	45	0.005											16	0.002	2429	0.016	4247	0.016	11	0.048	0.185	0.233
13279		T13279A|(ORF1ab_polyprotein:AAT13012-13014ACA(N4338T))|(ORF1a_polyprotein:AAT13012-13014ACA(N4338T))													2	0.009																			877	0.006	1479	0.006	3	0	0.021	0.021
13279		T13279C|(ORF1ab_polyprotein:T13014C(N4338N))|(ORF1a_polyprotein:T13014C(N4338N))																			14	0.001													2001	0.013	3317	0.012	3	0	0.026	0.026
13279		T13279A|(ORF1ab_polyprotein:T13014A(N4338K))|(ORF1a_polyprotein:T13014A(N4338K))	38	0.002					109	0.001	82	0.001	426	0.001					2	0.014	12	0.001	38	0.001					57	0.002			9	0.001	15684	0.103	25724	0.096	11	0.005	0.218	0.223
13279		T13279G|(ORF1ab_polyprotein:T13014G(N4338K))|(ORF1a_polyprotein:T13014G(N4338K))	44	0.002	2	0.105	13	0.018	132	0.002	77	0.001	417	0.001	11	0.048			6	0.041	24	0.002	65	0.002					72	0.002					776	0.005	1354	0.005	13	0.129	0.105	0.234
13280		C13280A|(ORF1ab_polyprotein:CCT13015-13017ACG(P4339T))|(ORF1a_polyprotein:CCT13015-13017ACG(P4339T))					2	0.003											2	0.014																			2	0.003	0.014	0.017
13280		C13280T|(ORF1ab_polyprotein:C13015T(P4339S))|(ORF1a_polyprotein:C13015T(P4339S))					4	0.005			79	0.001					6	0.001	3	0.02	13	0.001																	5	0.006	0.022	0.028
13280		C13280A|(ORF1ab_polyprotein:C13015A(P4339T))|(ORF1a_polyprotein:C13015A(P4339T))					17	0.023			85	0.001	1133	0.003	13	0.057			8	0.054	31	0.003									5	0.156			2944	0.019	4532	0.017	9	0.027	0.306	0.333
13281		C13281T|(ORF1ab_polyprotein:C13016T(P4339L))|(ORF1a_polyprotein:C13016T(P4339L))					2	0.003							4	0.018																							2	0.003	0.018	0.021
13281		C13281G|(ORF1ab_polyprotein:C13016G(P4339R))|(ORF1a_polyprotein:C13016G(P4339R))					3	0.004							3	0.013			2	0.014																			3	0.004	0.027	0.031
13281		C13281A|(ORF1ab_polyprotein:C13016A(P4339H))|(ORF1a_polyprotein:C13016A(P4339H))			4	0.211	9	0.012			71	0.001	608	0.002	10	0.044	12	0.002	3	0.02	22	0.002			2	0.059							8	0.001	2925	0.019	4491	0.017	12	0.226	0.164	0.39
13282		T13282G|(ORF1ab_polyprotein:CCT13015-13017ACG(P4339T))|(ORF1a_polyprotein:CCT13015-13017ACG(P4339T))					2	0.003											2	0.014																			2	0.003	0.014	0.017
13282		T13282G|(ORF1ab_polyprotein:T13017G(P4339P))|(ORF1a_polyprotein:T13017G(P4339P))					8	0.011					772	0.002	6	0.026			5	0.034	24	0.002													227	0.001	469	0.002	7	0.013	0.065	0.078
13282		T13282A|(ORF1ab_polyprotein:T13017A(P4339P))|(ORF1a_polyprotein:T13017A(P4339P))											533	0.002	2	0.009			2	0.014															9144	0.06	17615	0.066	5	0.002	0.149	0.151
13283		A13283C|(ORF1ab_polyprotein:AAA13018-13020CAT(K4340H))|(ORF1a_polyprotein:AAA13018-13020CAT(K4340H))																	3	0.02																			1	0	0.02	0.02
13283		A13283C|(ORF1ab_polyprotein:AAA13018-13020CAC(K4340H))|(ORF1a_polyprotein:AAA13018-13020CAC(K4340H))					5	0.007							6	0.026			5	0.034																			3	0.007	0.06	0.067
13283		A13283G|(ORF1ab_polyprotein:A13018G(K4340E))|(ORF1a_polyprotein:A13018G(K4340E))					2	0.003											2	0.014											2	0.062							3	0.003	0.076	0.079
13283		A13283C|(ORF1ab_polyprotein:A13018C(K4340Q))|(ORF1a_polyprotein:A13018C(K4340Q))					16	0.022					858	0.003	8	0.035			6	0.041	11	0.001													396	0.003	997	0.004	7	0.025	0.084	0.109
13283		A13283T|(ORF1ab_polyprotein:A13018T(K4340*))|(ORF1a_polyprotein:A13018T(K4340*))			2	0.105							547	0.002	2	0.009			3	0.02	11	0.001																	5	0.107	0.03	0.137
13284		A13284C|(ORF1ab_polyprotein:AAA13018-13020ACC(K4340T))|(ORF1a_polyprotein:AAA13018-13020ACC(K4340T))					2	0.003							3	0.013																							2	0.003	0.013	0.016
13284		A13284T|(ORF1ab_polyprotein:A13019T(K4340I))|(ORF1a_polyprotein:A13019T(K4340I))					4	0.005					838	0.003	5	0.022					13	0.001													1052	0.007	1749	0.007	6	0.008	0.037	0.045
13284		A13284C|(ORF1ab_polyprotein:A13019C(K4340T))|(ORF1a_polyprotein:A13019C(K4340T))	22	0.001			15	0.021			149	0.002	2138	0.007	19	0.085	14	0.003	11	0.075	38	0.004											8	0.001	1721	0.011	3846	0.014	11	0.031	0.193	0.224
13285		A13285C|(ORF1ab_polyprotein:AAA13018-13020ACC(K4340T))|(ORF1a_polyprotein:AAA13018-13020ACC(K4340T))					2	0.003							3	0.014																							2	0.003	0.014	0.017
13285		A13285G|(ORF1ab_polyprotein:A13020G(K4340K))|(ORF1a_polyprotein:A13020G(K4340K))					2	0.003							3	0.014																							2	0.003	0.014	0.017
13285		A13285T|(ORF1ab_polyprotein:AAA13018-13020CAT(K4340H))|(ORF1a_polyprotein:AAA13018-13020CAT(K4340H))																	3	0.021																			1	0	0.021	0.021
13285		A13285C|(ORF1ab_polyprotein:AAA13018-13020CAC(K4340H))|(ORF1a_polyprotein:AAA13018-13020CAC(K4340H))					5	0.007							6	0.027			5	0.035																			3	0.007	0.062	0.069
13285		A13285T|(ORF1ab_polyprotein:A13020T(K4340N))|(ORF1a_polyprotein:A13020T(K4340N))					5	0.007					548	0.002	6	0.027			2	0.014	10	0.001													2831	0.019	4392	0.016	7	0.009	0.077	0.086
13285		A13285C|(ORF1ab_polyprotein:A13020C(K4340N))|(ORF1a_polyprotein:A13020C(K4340N))					10	0.014			141	0.002	1227	0.004	12	0.054	7	0.001	10	0.069	15	0.002													3418	0.022	6816	0.025	9	0.02	0.173	0.193
13286		G13286T|(ORF1ab_polyprotein:GGA13021-13023TGT(G4341C))|(ORF1a_polyprotein:GGA13021-13023TGT(G4341C))																																	1238	0.008	2116	0.008	2	0	0.016	0.016
13286		G13286C|(ORF1ab_polyprotein:G13021C(G4341R))|(ORF1a_polyprotein:G13021C(G4341R))											660	0.002	2	0.009																			412	0.003	892	0.003	4	0.002	0.015	0.017
13286		G13286T|(ORF1ab_polyprotein:GGA13021-13023TTA(G4341L))|(ORF1a_polyprotein:GGA13021-13023TTA(G4341L))																																	1435	0.009	2541	0.01	2	0	0.019	0.019
13286		G13286T|(ORF1ab_polyprotein:GGA13021-13023TGC(G4341C))|(ORF1a_polyprotein:GGA13021-13023TGC(G4341C))					2	0.003											3	0.021																			2	0.003	0.021	0.024
13286		G13286A|(ORF1ab_polyprotein:G13021A(G4341R))|(ORF1a_polyprotein:G13021A(G4341R))			2	0.105	2	0.003	79	0.001									2	0.014									35	0.001			10	0.001					6	0.109	0.016	0.125
13286		G13286T|(ORF1ab_polyprotein:G13021T(G4341*))|(ORF1a_polyprotein:G13021T(G4341*))					13	0.018			70	0.001	1240	0.004	13	0.059	6	0.001	12	0.083	23	0.002													8178	0.054	14471	0.054	9	0.023	0.253	0.276
13287		G13287T|(ORF1ab_polyprotein:GGA13021-13023GTC(G4341V))|(ORF1a_polyprotein:GGA13021-13023GTC(G4341V))													3	0.014																							1	0	0.014	0.014
13287		G13287T|(ORF1ab_polyprotein:GGA13021-13023TTA(G4341L))|(ORF1a_polyprotein:GGA13021-13023TTA(G4341L))																																	1435	0.009	2541	0.01	2	0	0.019	0.019
13287		G13287C|(ORF1ab_polyprotein:G13022C(G4341A))|(ORF1a_polyprotein:G13022C(G4341A))					3	0.004					373	0.001	4	0.018																							3	0.005	0.018	0.023
13287		G13287A|(ORF1ab_polyprotein:G13022A(G4341E))|(ORF1a_polyprotein:G13022A(G4341E))					2	0.003							4	0.018			2	0.014																			3	0.003	0.032	0.035
13287		G13287T|(ORF1ab_polyprotein:GGA13021-13023GTT(G4341V))|(ORF1a_polyprotein:GGA13021-13023GTT(G4341V))																																	3424	0.022	5631	0.021	2	0	0.043	0.043
13287		G13287T|(ORF1ab_polyprotein:G13022T(G4341V))|(ORF1a_polyprotein:G13022T(G4341V))					15	0.021			94	0.001	850	0.003	15	0.069	12	0.002	5	0.035	22	0.002	28	0.001					47	0.001					14283	0.093	24669	0.092	11	0.025	0.295	0.32
13288		A13288C|(ORF1ab_polyprotein:GGA13021-13023GTC(G4341V))|(ORF1a_polyprotein:GGA13021-13023GTC(G4341V))													3	0.014																							1	0	0.014	0.014
13288		A13288T|(ORF1ab_polyprotein:GGA13021-13023TGT(G4341C))|(ORF1a_polyprotein:GGA13021-13023TGT(G4341C))																																	1238	0.008	2116	0.008	2	0	0.016	0.016
13288		A13288C|(ORF1ab_polyprotein:GGA13021-13023TGC(G4341C))|(ORF1a_polyprotein:GGA13021-13023TGC(G4341C))					2	0.003											3	0.021																			2	0.003	0.021	0.024
13288		A13288T|(ORF1ab_polyprotein:GGA13021-13023GTT(G4341V))|(ORF1a_polyprotein:GGA13021-13023GTT(G4341V))																																	3424	0.022	5631	0.021	2	0	0.043	0.043
13288		A13288T|(ORF1ab_polyprotein:A13023T(G4341G))|(ORF1a_polyprotein:A13023T(G4341G))					5	0.007			94	0.001	664	0.002	2	0.009	6	0.001			11	0.001													2277	0.015	3620	0.014	8	0.01	0.04	0.05
13288		A13288C|(ORF1ab_polyprotein:A13023C(G4341G))|(ORF1a_polyprotein:A13023C(G4341G))					10	0.014			139	0.002			10	0.046	10	0.002	8	0.056	22	0.002																	6	0.016	0.106	0.122
13289		T13289G|(ORF1ab_polyprotein:TTT13024-13026GTG(F4342V))|(ORF1a_polyprotein:TTT13024-13026GTG(F4342V))					2	0.003											2	0.014																			2	0.003	0.014	0.017
13289		T13289A|(ORF1ab_polyprotein:T13024A(F4342I))|(ORF1a_polyprotein:T13024A(F4342I))					2	0.003			97	0.001			3	0.014					13	0.001													225	0.001	505	0.002	6	0.004	0.018	0.022
13289		T13289C|(ORF1ab_polyprotein:T13024C(F4342L))|(ORF1a_polyprotein:T13024C(F4342L))					5	0.007							4	0.018	6	0.001			12	0.001																	4	0.007	0.02	0.027
13289		T13289G|(ORF1ab_polyprotein:T13024G(F4342V))|(ORF1a_polyprotein:T13024G(F4342V))	27	0.001	2	0.105	9	0.013			76	0.001			10	0.046			7	0.049	15	0.002	34	0.001					43	0.001									9	0.12	0.099	0.219
13290		T13290C|(ORF1ab_polyprotein:T13025C(F4342S))|(ORF1a_polyprotein:T13025C(F4342S))													3	0.014																							1	0	0.014	0.014
13290		T13290A|(ORF1ab_polyprotein:T13025A(F4342Y))|(ORF1a_polyprotein:T13025A(F4342Y))					3	0.004					671	0.002	2	0.009																			265	0.002	610	0.002	5	0.006	0.013	0.019
13290		T13290G|(ORF1ab_polyprotein:T13025G(F4342C))|(ORF1a_polyprotein:T13025G(F4342C))	35	0.002			12	0.017			69	0.001			5	0.023	7	0.001	6	0.042	17	0.002	39	0.001					55	0.002									9	0.02	0.071	0.091
13291		T13291G|(ORF1ab_polyprotein:TTT13024-13026GTG(F4342V))|(ORF1a_polyprotein:TTT13024-13026GTG(F4342V))					2	0.003											2	0.014																			2	0.003	0.014	0.017
13291		T13291A|(ORF1ab_polyprotein:T13026A(F4342L))|(ORF1a_polyprotein:T13026A(F4342L))													2	0.009			3	0.021	10	0.001																	3	0	0.031	0.031
13291		T13291G|(ORF1ab_polyprotein:T13026G(F4342L))|(ORF1a_polyprotein:T13026G(F4342L))	30	0.001			11	0.015							5	0.023	6	0.001	5	0.035	15	0.002	34	0.001					53	0.002					354	0.002	636	0.002	10	0.016	0.068	0.084
13292		T13292G|(ORF1ab_polyprotein:T13027G(C4343G))|(ORF1a_polyprotein:T13027G(C4343G))	28	0.001			11	0.015			71	0.001			11	0.051			3	0.021	14	0.001	31	0.001					44	0.001	2	0.062							9	0.017	0.137	0.154
13293		G13293C|(ORF1ab_polyprotein:G13028C(C4343S))|(ORF1a_polyprotein:G13028C(C4343S))					3	0.004							3	0.014																							2	0.004	0.014	0.018
13293		G13293A|(ORF1ab_polyprotein:G13028A(C4343Y))|(ORF1a_polyprotein:G13028A(C4343Y))					2	0.003							2	0.01			2	0.015											2	0.062							4	0.003	0.087	0.09
13293		G13293T|(ORF1ab_polyprotein:G13028T(C4343F))|(ORF1a_polyprotein:G13028T(C4343F))					7	0.01			90	0.001	534	0.002	9	0.043	7	0.001			20	0.002													2542	0.017	4274	0.016	8	0.013	0.079	0.092
13294		T13294A|(ORF1ab_polyprotein:T13029A(C4343*))|(ORF1a_polyprotein:T13029A(C4343*))																	3	0.022															260	0.002	526	0.002	3	0	0.026	0.026
13294		T13294G|(ORF1ab_polyprotein:T13029G(C4343W))|(ORF1a_polyprotein:T13029G(C4343W))					6	0.009							7	0.034			2	0.015	10	0.001																	4	0.009	0.05	0.059
13295		G13295C|(ORF1ab_polyprotein:G13030C(D4344H))|(ORF1a_polyprotein:G13030C(D4344H))					2	0.003																											786	0.005	1646	0.006	3	0.003	0.011	0.014
13295		G13295T|(ORF1ab_polyprotein:GAC13030-13032TAA(D4344*))|(ORF1a_polyprotein:GAC13030-13032TAA(D4344*))																																	2268	0.015	3765	0.014	2	0	0.029	0.029
13295		G13295T|(ORF1ab_polyprotein:G13030T(D4344Y))|(ORF1a_polyprotein:G13030T(D4344Y))					20	0.029			87	0.001	474	0.001	15	0.075	9	0.002	9	0.069	18	0.002									2	0.062	8	0.001	2300	0.015	3917	0.015	11	0.031	0.241	0.272
13296		A13296T|(ORF1ab_polyprotein:A13031T(D4344V))|(ORF1a_polyprotein:A13031T(D4344V))					2	0.003					703	0.002	3	0.016																			226	0.001	314	0.001	5	0.005	0.018	0.023
13296		A13296C|(ORF1ab_polyprotein:A13031C(D4344A))|(ORF1a_polyprotein:A13031C(D4344A))													2	0.011			2	0.017																			2	0	0.028	0.028
13297		C13297T|(ORF1ab_polyprotein:C13032T(D4344D))|(ORF1a_polyprotein:C13032T(D4344D))																	3	0.028																			1	0	0.028	0.028
13297		C13297A|(ORF1ab_polyprotein:GAC13030-13032TAA(D4344*))|(ORF1a_polyprotein:GAC13030-13032TAA(D4344*))																																	2268	0.015	3765	0.014	2	0	0.029	0.029
13297		C13297G|(ORF1ab_polyprotein:C13032G(D4344E))|(ORF1a_polyprotein:C13032G(D4344E))					2	0.003							3	0.019			2	0.019																			3	0.003	0.038	0.041
13297		C13297A|(ORF1ab_polyprotein:C13032A(D4344E))|(ORF1a_polyprotein:C13032A(D4344E))	31	0.001	4	0.211	12	0.018					667	0.002	4	0.025			4	0.037	12	0.001							39	0.001	4	0.125			16489	0.108	27689	0.104	11	0.232	0.401	0.633
13298		T13298A|(ORF1ab_polyprotein:T13033A(L4345I))|(ORF1a_polyprotein:T13033A(L4345I))											433	0.001																			96	0.012	5647	0.037	10684	0.04	4	0.001	0.089	0.09
13298		T13298G|(ORF1ab_polyprotein:T13033G(L4345V))|(ORF1a_polyprotein:T13033G(L4345V))	47	0.002			20	0.031							3	0.019	7	0.001	4	0.038	11	0.001	36	0.001					63	0.002									8	0.033	0.062	0.095
13299		T13299A|(ORF1ab_polyprotein:T13034A(L4345*))|(ORF1a_polyprotein:T13034A(L4345*))																																	3583	0.023	7005	0.026	2	0	0.049	0.049
13299		T13299G|(ORF1ab_polyprotein:T13034G(L4345*))|(ORF1a_polyprotein:T13034G(L4345*))					4	0.007							6	0.06																							2	0.007	0.06	0.067
13300		A13300C|(ORF1ab_polyprotein:A13035C(L4345F))|(ORF1a_polyprotein:A13035C(L4345F))											406	0.001	2	0.02																							2	0.001	0.02	0.021
13302		A13302T|(ORF1ab_polyprotein:A13037T(K4346I))|(ORF1a_polyprotein:A13037T(K4346I))					2	0.003					454	0.001	3	0.032			2	0.029															393	0.003	683	0.003	6	0.004	0.067	0.071
13302		A13302C|(ORF1ab_polyprotein:A13037C(K4346T))|(ORF1a_polyprotein:A13037C(K4346T))					2	0.003					1446	0.004	2	0.021			2	0.029															1852	0.012	3397	0.013	6	0.007	0.075	0.082
13303		A13303C|(ORF1ab_polyprotein:A13038C(K4346N))|(ORF1a_polyprotein:A13038C(K4346N))											586	0.002																					971	0.006	1817	0.007	3	0.002	0.013	0.015
13303		A13303T|(ORF1ab_polyprotein:A13038T(K4346N))|(ORF1a_polyprotein:A13038T(K4346N))			2	0.105	2	0.003					413	0.001																					1996	0.013	3433	0.013	5	0.109	0.026	0.135
13304		G13304T|(ORF1ab_polyprotein:GGT13039-13041TTT(G4347F))|(ORF1a_polyprotein:GGT13039-13041TTT(G4347F))													2	0.023																			213	0.001	303	0.001	3	0	0.025	0.025
13304		G13304T|(ORF1ab_polyprotein:G13039T(G4347C))|(ORF1a_polyprotein:G13039T(G4347C))			4	0.211	3	0.005					664	0.002	7	0.08	6	0.001	4	0.058	15	0.002													1570	0.01	2736	0.01	9	0.218	0.161	0.379
13305		G13305T|(ORF1ab_polyprotein:GGT13039-13041TTT(G4347F))|(ORF1a_polyprotein:GGT13039-13041TTT(G4347F))													2	0.024																			213	0.001	303	0.001	3	0	0.026	0.026
13305		G13305T|(ORF1ab_polyprotein:G13040T(G4347V))|(ORF1a_polyprotein:G13040T(G4347V))					2	0.003					725	0.002	2	0.024			3	0.043															7906	0.052	13585	0.051	6	0.005	0.17	0.175
13306		T13306A|(ORF1ab_polyprotein:T13041A(G4347G))|(ORF1a_polyprotein:T13041A(G4347G))																															8	0.001	2179	0.014	4215	0.016	3	0	0.031	0.031
13306		T13306G|(ORF1ab_polyprotein:T13041G(G4347G))|(ORF1a_polyprotein:T13041G(G4347G))					5	0.009					329	0.001					2	0.029																			3	0.01	0.029	0.039
13307		A13307T|(ORF1ab_polyprotein:AAG13042-13044TTT(K4348F))|(ORF1a_polyprotein:AAG13042-13044TTT(K4348F))													3	0.042																							1	0	0.042	0.042
13307		A13307G|(ORF1ab_polyprotein:A13042G(K4348E))|(ORF1a_polyprotein:A13042G(K4348E))																													2	0.08							1	0	0.08	0.08
13307		A13307T|(ORF1ab_polyprotein:A13042T(K4348*))|(ORF1a_polyprotein:A13042T(K4348*))					4	0.007					475	0.001	2	0.028			2	0.032											3	0.12			227	0.001	414	0.002	7	0.008	0.183	0.191
13308		A13308T|(ORF1ab_polyprotein:AAG13042-13044TTT(K4348F))|(ORF1a_polyprotein:AAG13042-13044TTT(K4348F))													3	0.043																							1	0	0.043	0.043
13308		A13308T|(ORF1ab_polyprotein:A13043T(K4348M))|(ORF1a_polyprotein:A13043T(K4348M))											547	0.002	2	0.029															3	0.125			1053	0.007	1989	0.007	5	0.002	0.168	0.17
13309		G13309T|(ORF1ab_polyprotein:AAG13042-13044TTT(K4348F))|(ORF1a_polyprotein:AAG13042-13044TTT(K4348F))													3	0.045																							1	0	0.045	0.045
13309		G13309T|(ORF1ab_polyprotein:G13044T(K4348N))|(ORF1a_polyprotein:G13044T(K4348N))			2	0.111	2	0.004					681	0.002	3	0.045					11	0.001									4	0.174			6166	0.04	10926	0.041	8	0.117	0.301	0.418
13311		A13311T|(ORF1ab_polyprotein:A13046T(Y4349F))|(ORF1a_polyprotein:A13046T(Y4349F))			3	0.231							628	0.002					2	0.286											3	0.15			650	0.004	1198	0.004	6	0.233	0.444	0.677
13313		G13313T|(ORF1ab_polyprotein:GTA13048-13050TAA(V4350*))|(ORF1a_polyprotein:GTA13048-13050TAA(V4350*))																																	5607	0.037	9963	0.037	2	0	0.074	0.074
13313		G13313T|(ORF1ab_polyprotein:G13048T(V4350L))|(ORF1a_polyprotein:G13048T(V4350L))									70	0.001	716	0.002	5	0.333															5	0.385			7477	0.049	12365	0.046	6	0.003	0.813	0.816
13314		T13314A|(ORF1ab_polyprotein:GTA13048-13050TAA(V4350*))|(ORF1a_polyprotein:GTA13048-13050TAA(V4350*))																																	5607	0.037	9963	0.037	2	0	0.074	0.074
13314		T13314A|(ORF1ab_polyprotein:T13049A(V4350E))|(ORF1a_polyprotein:T13049A(V4350E))																																	12195	0.08	22641	0.085	2	0	0.165	0.165
13316		C13316A|(ORF1ab_polyprotein:C13051A(Q4351K))|(ORF1a_polyprotein:C13051A(Q4351K))	36	0.002									489	0.002									44	0.002					51	0.001					10492	0.069	17516	0.066	6	0.004	0.138	0.142
13316		C13316T|(ORF1ab_polyprotein:C13051T(Q4351*))|(ORF1a_polyprotein:C13051T(Q4351*))					3	0.006							3	0.214															3	0.273							3	0.006	0.487	0.493
13319		A13319T|(ORF1ab_polyprotein:A13054T(I4352L))|(ORF1a_polyprotein:A13054T(I4352L))																													2	0.182							1	0	0.182	0.182
13320		T13320C|(ORF1ab_polyprotein:T13055C(I4352T))|(ORF1a_polyprotein:T13055C(I4352T))																																	1608	0.011	2933	0.011	2	0	0.022	0.022
13320		T13320A|(ORF1ab_polyprotein:T13055A(I4352K))|(ORF1a_polyprotein:T13055A(I4352K))																																	4605	0.03	8152	0.031	2	0	0.061	0.061
13320		T13320G|(ORF1ab_polyprotein:T13055G(I4352R))|(ORF1a_polyprotein:T13055G(I4352R))									73	0.001	1053	0.003	3	0.2	6	0.001					28	0.001											779	0.005	1351	0.005	7	0.004	0.212	0.216
13321		A13321C|(ORF1ab_polyprotein:A13056C(I4352I))|(ORF1a_polyprotein:A13056C(I4352I))											627	0.002																			9	0.001	987	0.006	2095	0.008	4	0.002	0.015	0.017
13323		C13323A|(ORF1ab_polyprotein:C13058A(P4353H))|(ORF1a_polyprotein:C13058A(P4353H))	28	0.001									351	0.001									28	0.001											3358	0.022	5060	0.019	5	0.002	0.042	0.044
13324		T13324A|(ORF1ab_polyprotein:T13059A(P4353P))|(ORF1a_polyprotein:T13059A(P4353P))																																	6255	0.041	12475	0.047	2	0	0.088	0.088
13324		T13324C|(ORF1ab_polyprotein:T13059C(P4353P))|(ORF1a_polyprotein:T13059C(P4353P))					3	0.006							3	0.3																			213	0.001	463	0.002	4	0.006	0.303	0.309
13325		A13325G|(ORF1ab_polyprotein:A13060G(T4354A))|(ORF1a_polyprotein:A13060G(T4354A))	313	0.014																			384	0.015					454	0.012									3	0.014	0.027	0.041
13325		A13325C|(ORF1ab_polyprotein:A13060C(T4354P))|(ORF1a_polyprotein:A13060C(T4354P))													2	0.2																							1	0	0.2	0.2
13326		C13326A|(ORF1ab_polyprotein:C13061A(T4354K))|(ORF1a_polyprotein:C13061A(T4354K))											354	0.001															41	0.001					3652	0.024	5981	0.022	4	0.001	0.047	0.048
13330		T13330G|(ORF1ab_polyprotein:T13065G(T4355T))|(ORF1a_polyprotein:T13065G(T4355T))	46	0.002							67	0.001					6	0.001			10	0.001	54	0.002					71	0.002					850	0.006	1566	0.006	8	0.003	0.018	0.021
13330		T13330C|(ORF1ab_polyprotein:T13065C(T4355T))|(ORF1a_polyprotein:T13065C(T4355T))			2	0.25									2	0.5																							2	0.25	0.5	0.75
13331		T13331A|(ORF1ab_polyprotein:T13066A(C4356S))|(ORF1a_polyprotein:T13066A(C4356S))			2	0.25																									2	0.5							2	0.25	0.5	0.75
13333		T13333C|(ORF1ab_polyprotein:T13068C(C4356C))|(ORF1a_polyprotein:T13068C(C4356C))			2	0.25																																	1	0.25	0	0.25
13334		G13334C|(ORF1ab_polyprotein:G13069C(A4357P))|(ORF1a_polyprotein:G13069C(A4357P))													2	0.5																							1	0	0.5	0.5
13335		C13335A|(ORF1ab_polyprotein:C13070A(A4357D))|(ORF1a_polyprotein:C13070A(A4357D))															6	0.001																	4846	0.032	7502	0.028	3	0	0.061	0.061
13338		A13338T|(ORF1ab_polyprotein:A13073T(N4358I))|(ORF1a_polyprotein:A13073T(N4358I))											409	0.001																					1387	0.009	2138	0.008	3	0.001	0.017	0.018
13338		A13338C|(ORF1ab_polyprotein:A13073C(N4358T))|(ORF1a_polyprotein:A13073C(N4358T))											572	0.002																					1192	0.008	2623	0.01	3	0.002	0.018	0.02
13341		A13341C|(ORF1ab_polyprotein:A13076C(D4359A))|(ORF1a_polyprotein:A13076C(D4359A))																															9	0.001	3601	0.024	4658	0.017	3	0	0.042	0.042
13345		T13345G|(ORF1ab_polyprotein:T13080G(P4360P))|(ORF1a_polyprotein:T13080G(P4360P))											472	0.001									28	0.001											1564	0.01	2136	0.008	4	0.001	0.019	0.02
13350		G13350T|(ORF1ab_polyprotein:G13085T(G4362V))|(ORF1a_polyprotein:G13085T(G4362V))											334	0.001																					6216	0.041	10949	0.041	3	0.001	0.082	0.083
13354		T13354A|(ORF1ab_polyprotein:T13089A(F4363L))|(ORF1a_polyprotein:T13089A(F4363L))																																	2188	0.014	4840	0.018	2	0	0.032	0.032
13356		C13356A|(ORF1ab_polyprotein:C13091A(T4364K))|(ORF1a_polyprotein:C13091A(T4364K))	23	0.001							73	0.001					6	0.001			14	0.002	32	0.001					37	0.001					888	0.006	1755	0.007	8	0.002	0.018	0.02
13358		C13358A|(ORF1ab_polyprotein:CTT13093-13095ATA(L4365I))|(ORF1a_polyprotein:CTT13093-13095ATA(L4365I))																																	3506	0.023	5986	0.022	2	0	0.045	0.045
13358		C13358A|(ORF1ab_polyprotein:C13093A(L4365I))|(ORF1a_polyprotein:C13093A(L4365I))																																	4848	0.032	8029	0.03	2	0	0.062	0.062
13360		T13360A|(ORF1ab_polyprotein:CTT13093-13095ATA(L4365I))|(ORF1a_polyprotein:CTT13093-13095ATA(L4365I))																																	3506	0.023	5986	0.022	2	0	0.045	0.045
13360		T13360A|(ORF1ab_polyprotein:T13095A(L4365L))|(ORF1a_polyprotein:T13095A(L4365L))																																	8161	0.053	14981	0.056	2	0	0.109	0.109
13387		T13387G|(ORF1ab_polyprotein:T13122G(G4374G))|(ORF1a_polyprotein:T13122G(G4374G))																															4	0.004			17	0.025	2	0	0.029	0.029
13388		A13388G|(ORF1ab_polyprotein:A13123G(M4375V))|(ORF1a_polyprotein:A13123G(M4375V))																															2	0.002			10	0.015	2	0	0.017	0.017
13388		A13388T|(ORF1ab_polyprotein:A13123T(M4375L))|(ORF1a_polyprotein:A13123T(M4375L))											3	0.003																			14	0.016			13	0.019	3	0.003	0.035	0.038
13394		A13394T|(ORF1ab_polyprotein:A13129T(K4377*))|(ORF1a_polyprotein:A13129T(K4377*))							65	0.01			4	0.003																							12	0.017	3	0.013	0.017	0.03
13397		G13397T|(ORF1ab_polyprotein:G13132T(G4378C))|(ORF1a_polyprotein:G13132T(G4378C))																			3	0.024											4	0.004			4	0.006	3	0	0.034	0.034
13397		G13397A|(ORF1ab_polyprotein:G13132A(G4378S))|(ORF1a_polyprotein:G13132A(G4378S))					2	0.105																															1	0.105	0	0.105
13398		G13398A|(ORF1ab_polyprotein:G13133A(G4378D))|(ORF1a_polyprotein:G13133A(G4378D))					4	0.211																															1	0.211	0	0.211
13401		A13401T|(ORF1ab_polyprotein:TAT13135-13137GTT(Y4379V))|(ORF1a_polyprotein:TAT13135-13137GTT(Y4379V))																																			2	0.015	1	0	0.015	0.015
13401		A13401T|(ORF1ab_polyprotein:A13136T(Y4379F))|(ORF1a_polyprotein:A13136T(Y4379F))																																			16	0.122	1	0	0.122	0.122
13403		G13403T|(ORF1ab_polyprotein:GGC13138-13140TGG(G4380W))|(ORF1a_polyprotein:GGC13138-13140TGG(G4380W))																																			12	0.089	1	0	0.089	0.089
13403		G13403T|(ORF1ab_polyprotein:G13138T(G4380C))|(ORF1a_polyprotein:G13138T(G4380C))					3	0.136			3	0.001																	4	0.002			7	0.008			2	0.015	5	0.137	0.025	0.162
13404		G13404T|(ORF1ab_polyprotein:G13139T(G4380V))|(ORF1a_polyprotein:G13139T(G4380V))									5	0.002																					7	0.008			2	0.015	3	0.002	0.023	0.025
13405		C13405-13405del|(ORF1ab_polyprotein:13140-13140del(4380fs))|(ORF1a_polyprotein:13140-13140del(4380fs))																																			2	0.014	1	0	0.014	0.014
13405		C13405G|(ORF1ab_polyprotein:C13140G(G4380G))|(ORF1a_polyprotein:C13140G(G4380G))									3	0.001																									8	0.057	2	0.001	0.057	0.058
13405		C13405G|(ORF1ab_polyprotein:GGC13138-13140TGG(G4380W))|(ORF1a_polyprotein:GGC13138-13140TGG(G4380W))																																			12	0.085	1	0	0.085	0.085
13405		C13405A|(ORF1ab_polyprotein:C13140A(G4380G))|(ORF1a_polyprotein:C13140A(G4380G))									3	0.001			3	0.15																							2	0.001	0.15	0.151
13406		T13406G|(ORF1ab_polyprotein:T13141G(C4381G))|(ORF1a_polyprotein:T13141G(C4381G))									4	0.001																					2	0.002			5	0.034	3	0.001	0.036	0.037
13407		G13407A|(ORF1ab_polyprotein:G13142A(C4381Y))|(ORF1a_polyprotein:G13142A(C4381Y))									3	0.001			3	0.15																	8	0.009					3	0.001	0.159	0.16
13407		G13407T|(ORF1ab_polyprotein:G13142T(C4381F))|(ORF1a_polyprotein:G13142T(C4381F))					2	0.083			3	0.001			3	0.15																	3	0.003					4	0.084	0.153	0.237
13409		A13409T|(ORF1ab_polyprotein:A13144T(S4382C))|(ORF1a_polyprotein:A13144T(S4382C))																															4	0.005			18	0.117	2	0	0.122	0.122
13410		G13410T|(ORF1ab_polyprotein:G13145T(S4382I))|(ORF1a_polyprotein:G13145T(S4382I))													5	0.25													4	0.002			3	0.003					3	0	0.255	0.255
13411		T13411G|(ORF1ab_polyprotein:T13146G(S4382R))|(ORF1a_polyprotein:T13146G(S4382R))					2	0.08			12	0.004									2	0.015											2	0.002					4	0.084	0.017	0.101
13412		T13412G|(ORF1ab_polyprotein:T13147G(C4383G))|(ORF1a_polyprotein:T13147G(C4383G))					2	0.08			4	0.001																											2	0.081	0	0.081
13413		G13413T|(ORF1ab_polyprotein:G13148T(C4383F))|(ORF1a_polyprotein:G13148T(C4383F))					2	0.077			3	0.001			2	0.1																	2	0.002			10	0.058	5	0.078	0.16	0.238
13414		T13414A|(ORF1ab_polyprotein:T13149A(C4383*))|(ORF1a_polyprotein:T13149A(C4383*))					2	0.077			3	0.001																									2	0.011	3	0.078	0.011	0.089
13414		T13414G|(ORF1ab_polyprotein:T13149G(C4383W))|(ORF1a_polyprotein:T13149G(C4383W))									5	0.002							2	0.105													3	0.003			2	0.011	4	0.002	0.119	0.121
13415		G13415T|(ORF1ab_polyprotein:GAT13150-13152TTT(D4384F))|(ORF1a_polyprotein:GAT13150-13152TTT(D4384F))																																			3	0.017	1	0	0.017	0.017
13415		G13415T|(ORF1ab_polyprotein:G13150T(D4384Y))|(ORF1a_polyprotein:G13150T(D4384Y))					3	0.115			4	0.001																					2	0.002					3	0.116	0.002	0.118
13416		A13416T|(ORF1ab_polyprotein:GAT13150-13152TTT(D4384F))|(ORF1a_polyprotein:GAT13150-13152TTT(D4384F))																																			3	0.017	1	0	0.017	0.017
13416		A13416T|(ORF1ab_polyprotein:A13151T(D4384V))|(ORF1a_polyprotein:A13151T(D4384V))									5	0.002																					2	0.002			26	0.145	3	0.002	0.147	0.149
13417		T13417A|(ORF1ab_polyprotein:T13152A(D4384E))|(ORF1a_polyprotein:T13152A(D4384E))									4	0.001																									8	0.044	2	0.001	0.044	0.045
13417		T13417G|(ORF1ab_polyprotein:T13152G(D4384E))|(ORF1a_polyprotein:T13152G(D4384E))									7	0.002			2	0.1																	3	0.003					3	0.002	0.103	0.105
13418		C13418G|(ORF1ab_polyprotein:CAA13153-13155GTA(Q4385V))|(ORF1a_polyprotein:CAA13153-13155GTA(Q4385V))																																			3	0.016	1	0	0.016	0.016
13418		C13418T|(ORF1ab_polyprotein:C13153T(Q4385*))|(ORF1a_polyprotein:C13153T(Q4385*))									5	0.002																	3	0.001			2	0.002			5	0.027	4	0.002	0.03	0.032
13418		C13418A|(ORF1ab_polyprotein:C13153A(Q4385K))|(ORF1a_polyprotein:C13153A(Q4385K))					3	0.115			8	0.003							3	0.158									3	0.001							12	0.066	5	0.118	0.225	0.343
13419		A13419T|(ORF1ab_polyprotein:CAA13153-13155GTA(Q4385V))|(ORF1a_polyprotein:CAA13153-13155GTA(Q4385V))																																			3	0.016	1	0	0.016	0.016
13419		A13419C|(ORF1ab_polyprotein:A13154C(Q4385P))|(ORF1a_polyprotein:A13154C(Q4385P))					2	0.077			4	0.001			3	0.15													3	0.001									4	0.078	0.151	0.229
13420		A13420C|(ORF1ab_polyprotein:A13155C(Q4385H))|(ORF1a_polyprotein:A13155C(Q4385H))									5	0.002							2	0.105													3	0.003			3	0.016	4	0.002	0.124	0.126
13421		C13421A|(ORF1ab_polyprotein:C13156A(L4386I))|(ORF1a_polyprotein:C13156A(L4386I))																																			8	0.043	1	0	0.043	0.043
13422		T13422A|(ORF1ab_polyprotein:T13157A(L4386H))|(ORF1a_polyprotein:T13157A(L4386H))									3	0.001																	3	0.001							7	0.038	3	0.001	0.039	0.04
13422		T13422C|(ORF1ab_polyprotein:T13157C(L4386P))|(ORF1a_polyprotein:T13157C(L4386P))									5	0.002			2	0.1													3	0.001									3	0.002	0.101	0.103
13422		T13422G|(ORF1ab_polyprotein:T13157G(L4386R))|(ORF1a_polyprotein:T13157G(L4386R))					2	0.077			9	0.003									2	0.015											2	0.002			2	0.011	5	0.08	0.028	0.108
13423		C13423A|(ORF1ab_polyprotein:C13158A(L4386L))|(ORF1a_polyprotein:C13158A(L4386L))															2	0.5															2	0.002			3	0.016	3	0	0.518	0.518
13424		C13424A|(ORF1ab_polyprotein:C13159A(R4387S))|(ORF1a_polyprotein:C13159A(R4387S))													3	0.15																							1	0	0.15	0.15
13425		G13425C|(ORF1ab_polyprotein:G13160C(R4387P))|(ORF1a_polyprotein:G13160C(R4387P))									4	0.001																									4	0.021	2	0.001	0.021	0.022
13425		G13425T|(ORF1ab_polyprotein:G13160T(R4387L))|(ORF1a_polyprotein:G13160T(R4387L))													4	0.2																	9	0.01					2	0	0.21	0.21
13426		C13426A|(ORF1ab_polyprotein:C13161A(R4387R))|(ORF1a_polyprotein:C13161A(R4387R))					2	0.074			5	0.002																									3	0.016	3	0.076	0.016	0.092
13426		C13426T|(ORF1ab_polyprotein:C13161T(R4387R))|(ORF1a_polyprotein:C13161T(R4387R))									3	0.001							2	0.105																			2	0.001	0.105	0.106
13427		G13427T|(ORF1ab_polyprotein:G13162T(E4388*))|(ORF1a_polyprotein:G13162T(E4388*))									4	0.001																					3	0.003			5	0.026	3	0.001	0.029	0.03
13428		A13428C|(ORF1ab_polyprotein:A13163C(E4388A))|(ORF1a_polyprotein:A13163C(E4388A))					4	0.148																									2	0.002			10	0.052	3	0.148	0.054	0.202
13429		A13429C|(ORF1ab_polyprotein:A13164C(E4388D))|(ORF1a_polyprotein:A13164C(E4388D))									8	0.003																	3	0.001			2	0.002			6	0.031	4	0.003	0.034	0.037
13430		C13430A|(ORF1ab_polyprotein:C13165A(P4389T))|(ORF1a_polyprotein:C13165A(P4389T))							8	0.001	6	0.002																					4	0.004			2	0.01	4	0.003	0.014	0.017
13430		C13430T|(ORF1ab_polyprotein:C13165T(P4389S))|(ORF1a_polyprotein:C13165T(P4389S))													2	0.1																							1	0	0.1	0.1
13431		C13431A|(ORF1ab_polyprotein:C13166A(P4389H))|(ORF1a_polyprotein:C13166A(P4389H))					2	0.074			5	0.002																	5	0.002							3	0.016	4	0.076	0.018	0.094
13432		C13432A|(ORF1ab_polyprotein:C13167A(P4389P))|(ORF1a_polyprotein:C13167A(P4389P))					2	0.074			4	0.001																									5	0.026	3	0.075	0.026	0.101
13433		A13433C|(ORF1ab_polyprotein:ATG13168-13170CAG(M4390Q))|(ORF1a_polyprotein:ATG13168-13170CAG(M4390Q))																																			5	0.026	1	0	0.026	0.026
13433		A13433C|(ORF1ab_polyprotein:A13168C(M4390L))|(ORF1a_polyprotein:A13168C(M4390L))									6	0.002																									5	0.026	2	0.002	0.026	0.028
13433		A13433C|(ORF1ab_polyprotein:ATG13168-13170CTT(M4390L))|(ORF1a_polyprotein:ATG13168-13170CTT(M4390L))													2	0.1																							1	0	0.1	0.1
13434		T13434A|(ORF1ab_polyprotein:ATG13168-13170CAG(M4390Q))|(ORF1a_polyprotein:ATG13168-13170CAG(M4390Q))																																			5	0.026	1	0	0.026	0.026
13434		T13434A|(ORF1ab_polyprotein:T13169A(M4390K))|(ORF1a_polyprotein:T13169A(M4390K))																																			16	0.083	1	0	0.083	0.083
13434		T13434G|(ORF1ab_polyprotein:T13169G(M4390R))|(ORF1a_polyprotein:T13169G(M4390R))									6	0.002			2	0.1			3	0.158	2	0.015											2	0.002			5	0.026	6	0.002	0.301	0.303
13435		G13435T|(ORF1ab_polyprotein:ATG13168-13170CTT(M4390L))|(ORF1a_polyprotein:ATG13168-13170CTT(M4390L))													2	0.1																							1	0	0.1	0.1
13435		G13435T|(ORF1ab_polyprotein:G13170T(M4390I))|(ORF1a_polyprotein:G13170T(M4390I))					3	0.111			6	0.002			2	0.1					2	0.015							4	0.002			3	0.003					6	0.113	0.12	0.233
13436		C13436A|(ORF1ab_polyprotein:CTT13171-13173AGT(L4391S))|(ORF1a_polyprotein:CTT13171-13173AGT(L4391S))																																			4	0.02	1	0	0.02	0.02
13436		C13436T|(ORF1ab_polyprotein:C13171T(L4391F))|(ORF1a_polyprotein:C13171T(L4391F))													2	0.1																					2	0.01	2	0	0.11	0.11
13436		C13436A|(ORF1ab_polyprotein:C13171A(L4391I))|(ORF1a_polyprotein:C13171A(L4391I))					2	0.074			3	0.001			2	0.1																	2	0.002			2	0.01	5	0.075	0.112	0.187
13437		T13437A|(ORF1ab_polyprotein:T13172A(L4391H))|(ORF1a_polyprotein:T13172A(L4391H))																																			3	0.014	1	0	0.014	0.014
13437		T13437G|(ORF1ab_polyprotein:CTT13171-13173AGT(L4391S))|(ORF1a_polyprotein:CTT13171-13173AGT(L4391S))																																			4	0.019	1	0	0.019	0.019
13437		T13437G|(ORF1ab_polyprotein:T13172G(L4391R))|(ORF1a_polyprotein:T13172G(L4391R))					2	0.074	10	0.002	5	0.002			2	0.1																	2	0.002			6	0.029	6	0.078	0.131	0.209
13439		C13439G|(ORF1ab_polyprotein:C13174G(Q4392E))|(ORF1a_polyprotein:C13174G(Q4392E))					2	0.074																													3	0.005	2	0.074	0.005	0.079
13439		C13439A|(ORF1ab_polyprotein:C13174A(Q4392K))|(ORF1a_polyprotein:C13174A(Q4392K))					2	0.074			3	0.001																	4	0.002			2	0.002			7	0.013	5	0.075	0.017	0.092
13439		C13439T|(ORF1ab_polyprotein:C13174T(Q4392*))|(ORF1a_polyprotein:C13174T(Q4392*))					3	0.111																									2	0.002					2	0.111	0.002	0.113
13440		A13440C|(ORF1ab_polyprotein:A13175C(Q4392P))|(ORF1a_polyprotein:A13175C(Q4392P))					2	0.074			6	0.002																					6	0.006					3	0.076	0.006	0.082
13441		G13441T|(ORF1ab_polyprotein:G13176T(Q4392H))|(ORF1a_polyprotein:G13176T(Q4392H))									3	0.001			2	0.1																	3	0.003			3	0.005	4	0.001	0.108	0.109
13442		T13442G|(ORF1ab_polyprotein:T13177G(S4393A))|(ORF1a_polyprotein:T13177G(S4393A))					3	0.111			6	0.002							2	0.105													2	0.002					4	0.113	0.107	0.22
13443		C13443A|(ORF1ab_polyprotein:C13178A(S4393*))|(ORF1a_polyprotein:C13178A(S4393*))					3	0.111			5	0.002			3	0.15					2	0.015							3	0.001			2	0.002			8	0.014	7	0.113	0.182	0.295
13444		A13444C|(ORF1ab_polyprotein:A13179C(S4393S))|(ORF1a_polyprotein:A13179C(S4393S))							8	0.001	4	0.001			2	0.1													4	0.002			4	0.004			2	0.003	6	0.002	0.109	0.111
13445		G13445T|(ORF1ab_polyprotein:G13180T(A4394S))|(ORF1a_polyprotein:G13180T(A4394S))									4	0.001			2	0.105					2	0.015											5	0.005			5	0.009	5	0.001	0.134	0.135
13446		C13446A|(ORF1ab_polyprotein:C13181A(A4394D))|(ORF1a_polyprotein:C13181A(A4394D))					2	0.074	7	0.001	4	0.001																					2	0.002			2	0.003	5	0.076	0.005	0.081
13448		G13448T|(ORF1ab_polyprotein:G13183T(D4395Y))|(ORF1a_polyprotein:G13183T(D4395Y))					2	0.074	8	0.001																							5	0.005			2	0.003	4	0.075	0.008	0.083
13449		A13449T|(ORF1ab_polyprotein:A13184T(D4395V))|(ORF1a_polyprotein:A13184T(D4395V))									4	0.001																					3	0.003			9	0.016	3	0.001	0.019	0.02
13449		A13449C|(ORF1ab_polyprotein:A13184C(D4395A))|(ORF1a_polyprotein:A13184C(D4395A))									5	0.002			2	0.105			2	0.111									3	0.001			2	0.002					5	0.002	0.219	0.221
13450		T13450G|(ORF1ab_polyprotein:T13185G(D4395E))|(ORF1a_polyprotein:T13185G(D4395E))					2	0.074			4	0.001							3	0.167													5	0.005			4	0.007	5	0.075	0.179	0.254
13451		G13451T|(ORF1ab_polyprotein:G13186T(A4396S))|(ORF1a_polyprotein:G13186T(A4396S))							9	0.001	3	0.001			2	0.105															2	0.5	4	0.004			4	0.007	6	0.002	0.616	0.618
13452		C13452A|(ORF1ab_polyprotein:C13187A(A4396E))|(ORF1a_polyprotein:C13187A(A4396E))													3	0.158	2	0.5											5	0.002			4	0.004			4	0.007	5	0	0.671	0.671
13453		A13453C|(ORF1ab_polyprotein:A13188C(A4396A))|(ORF1a_polyprotein:A13188C(A4396A))					3	0.111	7	0.001	5	0.002			2	0.105													3	0.001			2	0.002					6	0.114	0.108	0.222
13454		C13454A|(ORF1ab_polyprotein:C13189A(Q4397K))|(ORF1a_polyprotein:C13189A(Q4397K))					2	0.074	10	0.002	8	0.003			4	0.211			2	0.111													5	0.005			9	0.016	7	0.079	0.343	0.422
13455		A13455C|(ORF1ab_polyprotein:A13190C(Q4397P))|(ORF1a_polyprotein:A13190C(Q4397P))							7	0.001	6	0.002			2	0.105													8	0.004							3	0.005	5	0.003	0.114	0.117
13456		A13456T|(ORF1ab_polyprotein:A13191T(Q4397H))|(ORF1a_polyprotein:A13191T(Q4397H))							7	0.001	8	0.003																	4	0.002			7	0.007			2	0.003	5	0.004	0.012	0.016
13456		A13456C|(ORF1ab_polyprotein:A13191C(Q4397H))|(ORF1a_polyprotein:A13191C(Q4397H))					2	0.074			3	0.001									2	0.015							3	0.001			5	0.005			14	0.024	6	0.075	0.045	0.12
13457		T13457A|(ORF1ab_polyprotein:TCG13192-13194AAG(S4398K))|(ORF1a_polyprotein:TCG13192-13194AAG(S4398K))																																			8	0.014	1	0	0.014	0.014
13457		T13457G|(ORF1ab_polyprotein:T13192G(S4398A))|(ORF1a_polyprotein:T13192G(S4398A))					2	0.074			7	0.002																	3	0.001			2	0.002					4	0.076	0.003	0.079
13457		T13457C|(ORF1ab_polyprotein:T13192C(S4398P))|(ORF1a_polyprotein:T13192C(S4398P))													2	0.105													11	0.005									2	0	0.11	0.11
13458		C13458A|(ORF1ab_polyprotein:TCG13192-13194AAG(S4398K))|(ORF1a_polyprotein:TCG13192-13194AAG(S4398K))																																			8	0.014	1	0	0.014	0.014
13458		C13458A|(ORF1ab_polyprotein:C13193A(S4398*))|(ORF1a_polyprotein:C13193A(S4398*))					2	0.074											2	0.111													7	0.007			7	0.012	4	0.074	0.13	0.204
13459		G13459T|(ORF1ab_polyprotein:G13194T(S4398S))|(ORF1a_polyprotein:G13194T(S4398S))													2	0.105			2	0.111													7	0.007			5	0.009	4	0	0.232	0.232
13460		T13460A|(ORF1ab_polyprotein:T13195A(F4399I))|(ORF1a_polyprotein:T13195A(F4399I))									4	0.001																					3	0.003			6	0.01	3	0.001	0.013	0.014
13460		T13460G|(ORF1ab_polyprotein:TTT13195-13197GTG(F4399V))|(ORF1a_polyprotein:TTT13195-13197GTG(F4399V))					3	0.111			4	0.001																											2	0.112	0	0.112
13460		T13460-13460del|(ORF1ab_polyprotein:13195-13195del(4399fs))|(ORF1a_polyprotein:13195-13195del(4399fs))																			15	0.114							4	0.002			2	0.002					3	0	0.118	0.118
13460		T13460G|(ORF1ab_polyprotein:T13195G(F4399V))|(ORF1a_polyprotein:T13195G(F4399V))					2	0.074	14	0.002	4	0.001			2	0.105			2	0.111									4	0.002			4	0.004			2	0.003	8	0.077	0.225	0.302
13461		T13461G|(ORF1ab_polyprotein:T13196G(F4399C))|(ORF1a_polyprotein:T13196G(F4399C))							7	0.001	6	0.002			3	0.158													4	0.002			7	0.007			6	0.01	6	0.003	0.177	0.18
13462		T13462G|(ORF1ab_polyprotein:TTT13195-13197GTG(F4399V))|(ORF1a_polyprotein:TTT13195-13197GTG(F4399V))					3	0.111			4	0.001																											2	0.112	0	0.112
13462		T13462G|(ORF1ab_polyprotein:T13197G(F4399L))|(ORF1a_polyprotein:T13197G(F4399L))							8	0.001	9	0.003			2	0.105			3	0.167									4	0.002			6	0.006					6	0.004	0.28	0.284
13463		T13463G|(ORF1ab_polyprotein:T13198G(L4400V))|(ORF1a_polyprotein:T13198G(L4400V))					3	0.111			6	0.002									3	0.023																	3	0.113	0.023	0.136
13464		T13464G|(ORF1ab_polyprotein:T13199G(L4400*))|(ORF1a_polyprotein:T13199G(L4400*))									4	0.001							2	0.111													3	0.003					3	0.001	0.114	0.115
13465		A13465T|(ORF1ab_polyprotein:A13200T(L4400F))|(ORF1a_polyprotein:A13200T(L4400F))							13	0.002	4	0.001																	3	0.001			3	0.003			18	0.031	5	0.003	0.035	0.038
13465		A13465C|(ORF1ab_polyprotein:A13200C(L4400F))|(ORF1a_polyprotein:A13200C(L4400F))					2	0.074			3	0.001																	3	0.001			2	0.002					4	0.075	0.003	0.078
13466		A13466T|(ORF1ab_polyprotein:A13201T(N4401Y))|(ORF1a_polyprotein:A13201T(N4401Y))																															2	0.002			7	0.012	2	0	0.014	0.014
13466		A13466C|(ORF1ab_polyprotein:A13201C(N4401H))|(ORF1a_polyprotein:A13201C(N4401H))					5	0.185			5	0.002																					4	0.004			9	0.016	4	0.187	0.02	0.207
13467		A13467T|(ORF1ab_polyprotein:A13202T(N4401I))|(ORF1a_polyprotein:A13202T(N4401I))							8	0.001	4	0.001																					5	0.005			13	0.022	4	0.002	0.027	0.029
13467		A13467G|(ORF1ab_polyprotein:A13202G(N4401S))|(ORF1a_polyprotein:A13202G(N4401S))							7	0.001	5	0.002							2	0.111									3	0.001			4	0.004					5	0.003	0.116	0.119
13468		C13468G|(ORF1ab_polyprotein:C13203G(N4401K))|(ORF1ab_polyprotein:C13204G(R4402G))|(ORF1a_polyprotein:C13203G(N4401K))																															2	0.002			7	0.012	2	0	0.014	0.014
13469		G13469T|(ORF1ab_polyprotein:G13205T(R4402L))|(ORF1a_polyprotein:G13204T(G4402W))					2	0.074							3	0.158																	2	0.002			4	0.007	4	0.074	0.167	0.241
13471		G13471T|(ORF1ab_polyprotein:G13207T(V4403F))|(ORF1a_polyprotein:G13206T(G4402G))																															2	0.002			7	0.012	2	0	0.014	0.014
13472		T13472G|(ORF1ab_polyprotein:T13208G(V4403G))|(ORF1a_polyprotein:T13207G(F4403V))									13	0.004									2	0.015											8	0.008			7	0.012	4	0.004	0.035	0.039
13473		T13473G|(ORF1ab_polyprotein:T13209G(V4403V))|(ORF1a_polyprotein:T13208G(F4403C))					3	0.111			4	0.001			4	0.211					2	0.015							3	0.001			5	0.005			10	0.017	7	0.112	0.249	0.361
13476		C13476G|(ORF1ab_polyprotein:C13212G(C4404W))|(ORF1a_polyprotein:C13211G(A4404G))									3	0.001																					3	0.003			15	0.026	3	0.001	0.029	0.03
13476		C13476A|(ORF1ab_polyprotein:C13212A(C4404*))|(ORF1a_polyprotein:C13211A(A4404E))					2	0.074	7	0.001	3	0.001																					2	0.002			8	0.014	5	0.076	0.016	0.092
13477		G13477T|(ORF1ab_polyprotein:G13213T(G4405C))|(ORF1a_polyprotein:G13212T(A4404A))																	3	0.167													2	0.002			3	0.005	3	0	0.174	0.174
13478		G13478T|(ORF1ab_polyprotein:G13214T(G4405V))|(ORF1a_polyprotein:G13213T(V4405L))					2	0.074																									6	0.006					2	0.074	0.006	0.08
13479		T13479G|(ORF1ab_polyprotein:T13215G(G4405G))|(ORF1a_polyprotein:T13214G(V4405G))							9	0.001	5	0.002																					7	0.007			7	0.012	4	0.003	0.019	0.022
13480		G13480T|(ORF1ab_polyprotein:G13216T(V4406L))|(ORF1a_polyprotein:G13215T(V4405V))							8	0.001	4	0.001																	4	0.002			5	0.005			7	0.012	5	0.002	0.019	0.021
13481		T13481G|(ORF1ab_polyprotein:T13217G(V4406G))|(ORF1a_polyprotein:T13216G(*4406E))					3	0.111			6	0.002																					4	0.004			2	0.003	4	0.113	0.007	0.12
13482		A13482T|(ORF1ab_polyprotein:A13218T(V4406V))|(ORF1a_polyprotein:A13217T(*4406L))																																			17	0.029	1	0	0.029	0.029
13483		A13483C|(ORF1ab_polyprotein:A13219C(S4407R))|(ORF1a_polyprotein:A13218C(*4406Y))					3	0.111																									3	0.003			2	0.003	3	0.111	0.006	0.117
13484		G13484T|(ORF1ab_polyprotein:G13220T(S4407I))									5	0.002			2	0.105			2	0.111									3	0.001			2	0.002			7	0.012	6	0.002	0.231	0.233
13486		G13486A|(ORF1ab_polyprotein:G13222A(A4408T))					2	0.074													2	0.015											3	0.003					3	0.074	0.018	0.092
13486		G13486T|(ORF1ab_polyprotein:G13222T(A4408S))					4	0.148	8	0.001																											4	0.007	3	0.149	0.007	0.156
13487		C13487G|(ORF1ab_polyprotein:C13223G(A4408G))					2	0.074																													3	0.005	2	0.074	0.005	0.079
13487		C13487A|(ORF1ab_polyprotein:C13223A(A4408E))													3	0.158																	5	0.005			2	0.003	3	0	0.166	0.166
13488		A13488C|(ORF1ab_polyprotein:A13224C(A4408A))							8	0.001																			3	0.001			4	0.004			6	0.01	4	0.001	0.015	0.016
13489		G13489T|(ORF1ab_polyprotein:G13225T(A4409S))									4	0.001			2	0.105			4	0.222													5	0.005			5	0.009	5	0.001	0.341	0.342
13490		C13490A|(ORF1ab_polyprotein:C13226A(A4409D))					2	0.074							3	0.158																	6	0.006			7	0.012	4	0.074	0.176	0.25
13491		C13491A|(ORF1ab_polyprotein:C13227A(A4409A))					2	0.074	10	0.002	4	0.001			2	0.105																	3	0.003					5	0.077	0.108	0.185
13492		C13492T|(ORF1ab_polyprotein:C13228T(R4410C))																	2	0.111									4	0.002									2	0	0.113	0.113
13492		C13492A|(ORF1ab_polyprotein:C13228A(R4410S))													3	0.158													3	0.001			4	0.004			5	0.009	4	0	0.172	0.172
13494		T13494A|(ORF1ab_polyprotein:T13230A(R4410R))							7	0.001																											8	0.014	2	0.001	0.014	0.015
13494		T13494G|(ORF1ab_polyprotein:T13230G(R4410R))							10	0.002	6	0.002									2	0.015							3	0.001			3	0.003			13	0.022	6	0.004	0.041	0.045
13495		C13495A|(ORF1ab_polyprotein:C13231A(L4411I))																															7	0.007			8	0.014	2	0	0.021	0.021
13496		T13496G|(ORF1ab_polyprotein:T13232G(L4411R))							8	0.001	5	0.002									2	0.015							4	0.002			2	0.002			6	0.01	6	0.003	0.029	0.032
13497		T13497A|(ORF1ab_polyprotein:T13233A(L4411L))																															5	0.005			8	0.014	2	0	0.019	0.019
13497		T13497G|(ORF1ab_polyprotein:T13233G(L4411L))					3	0.111																									2	0.002					2	0.111	0.002	0.113
13498		A13498C|(ORF1ab_polyprotein:A13234C(T4412P))					3	0.111													2	0.015											3	0.003					3	0.111	0.018	0.129
13499		C13499A|(ORF1ab_polyprotein:C13235A(T4412K))							10	0.002	5	0.002																					6	0.006			8	0.014	4	0.004	0.02	0.024
13499		C13499G|(ORF1ab_polyprotein:C13235G(T4412R))									3	0.001			2	0.105																							2	0.001	0.105	0.106
13500		A13500C|(ORF1ab_polyprotein:A13236C(T4412T))									4	0.001																					3	0.003			8	0.014	3	0.001	0.017	0.018
13501		C13501A|(ORF1ab_polyprotein:C13237A(P4413T))					3	0.111																									3	0.003					2	0.111	0.003	0.114
13502		C13502A|(ORF1ab_polyprotein:C13238A(P4413Q))													3	0.158													3	0.001									2	0	0.159	0.159
13503		G13503C|(ORF1ab_polyprotein:G13239C(P4413P))																	2	0.111													6	0.006			6	0.01	3	0	0.127	0.127
13503		G13503T|(ORF1ab_polyprotein:G13239T(P4413P))					2	0.074	7	0.001	5	0.002			2	0.105													4	0.002			5	0.005					6	0.077	0.112	0.189
13504		T13504A|(ORF1ab_polyprotein:T13240A(C4414S))																																			8	0.014	1	0	0.014	0.014
13504		T13504G|(ORF1ab_polyprotein:T13240G(C4414G))					2	0.074	7	0.001	8	0.003							3	0.167	2	0.015											9	0.009			7	0.012	7	0.078	0.203	0.281
13505		G13505T|(ORF1ab_polyprotein:G13241T(C4414F))					2	0.074	24	0.004	14	0.005			2	0.105													9	0.004			12	0.012					6	0.083	0.121	0.204
13506		C13506A|(ORF1ab_polyprotein:C13242A(C4414*))					2	0.074			6	0.002																	3	0.001			7	0.007			2	0.003	5	0.076	0.011	0.087
13507		G13507T|(ORF1ab_polyprotein:G13243T(G4415C))									6	0.002			2	0.105																	3	0.003			3	0.005	4	0.002	0.113	0.115
13508		G13508T|(ORF1ab_polyprotein:G13244T(G4415V))					2	0.074	8	0.001									3	0.167													4	0.004			5	0.009	5	0.075	0.18	0.255
13509		C13509A|(ORF1ab_polyprotein:C13245A(G4415G))					3	0.111	10	0.002	5	0.002			2	0.105					2	0.015							4	0.002			4	0.004					7	0.115	0.126	0.241
13510		A13510C|(ORF1ab_polyprotein:A13246C(T4416P))							9	0.001	11	0.004																	5	0.002			10	0.01			3	0.005	5	0.005	0.017	0.022
13512		A13512T|(ORF1ab_polyprotein:A13248T(T4416T))																																			9	0.016	1	0	0.016	0.016
13512		A13512C|(ORF1ab_polyprotein:A13248C(T4416T))							10	0.002					2	0.105													4	0.002			2	0.002			3	0.005	5	0.002	0.114	0.116
13513		G13513T|(ORF1ab_polyprotein:G13249T(G4417C))					2	0.074			5	0.002									2	0.015							3	0.001			3	0.003			2	0.003	6	0.076	0.022	0.098
13514		G13514T|(ORF1ab_polyprotein:G13250T(G4417V))							10	0.002	3	0.001			2	0.105													4	0.002			3	0.003			7	0.012	6	0.003	0.122	0.125
13515		C13515A|(ORF1ab_polyprotein:C13251A(G4417G))							15	0.002	4	0.001																	4	0.002			12	0.012			4	0.007	5	0.003	0.021	0.024
13515		C13515G|(ORF1ab_polyprotein:C13251G(G4417G))													2	0.105																	5	0.005			3	0.005	3	0	0.115	0.115
13516		A13516C|(ORF1ab_polyprotein:A13252C(T4418P))					4	0.148	9	0.001	5	0.002																	3	0.001			6	0.006			5	0.009	6	0.151	0.016	0.167
13517		C13517A|(ORF1ab_polyprotein:C13253A(T4418N))							9	0.001									2	0.111													6	0.006			14	0.024	4	0.001	0.141	0.142
13518		T13518G|(ORF1ab_polyprotein:T13254G(T4418T))					2	0.074	8	0.001	4	0.001																	3	0.001			6	0.006			6	0.01	6	0.076	0.017	0.093
13519		A13519C|(ORF1ab_polyprotein:A13255C(S4419R))					3	0.111			6	0.002																	3	0.001							3	0.005	4	0.113	0.006	0.119
13520		G13520T|(ORF1ab_polyprotein:G13256T(S4419I))																			2	0.015							5	0.002			7	0.007			6	0.01	4	0	0.034	0.034
13522		A13522C|(ORF1ab_polyprotein:A13258C(T4420P))					4	0.148			4	0.001																					7	0.007			2	0.003	4	0.149	0.01	0.159
13523		C13523G|(ORF1ab_polyprotein:C13259G(T4420S))																															2	0.002			8	0.014	2	0	0.016	0.016
13523		C13523A|(ORF1ab_polyprotein:C13259A(T4420N))																											3	0.001			5	0.005			9	0.016	3	0	0.022	0.022
13525		G13525T|(ORF1ab_polyprotein:G13261T(D4421Y))							12	0.002	7	0.002																					7	0.007			12	0.021	4	0.004	0.028	0.032
13526		A13526T|(ORF1ab_polyprotein:A13262T(D4421V))																											3	0.001			5	0.005			5	0.009	3	0	0.015	0.015
13526		A13526C|(ORF1ab_polyprotein:A13262C(D4421A))					3	0.111			4	0.001																	3	0.001			5	0.005			2	0.003	5	0.112	0.009	0.121
13528		G13528C|(ORF1ab_polyprotein:G13264C(V4422L))					2	0.074																															1	0.074	0	0.074
13528		G13528T|(ORF1ab_polyprotein:G13264T(V4422F))							13	0.002	6	0.002			2	0.105													3	0.001			9	0.009			6	0.01	6	0.004	0.125	0.129
13529		T13529G|(ORF1ab_polyprotein:T13265G(V4422G))					2	0.074	7	0.001	8	0.003																					4	0.004					4	0.078	0.004	0.082
13530		C13530A|(ORF1ab_polyprotein:C13266A(V4422V))																			3	0.023											5	0.005			6	0.01	3	0	0.038	0.038
13531		G13531T|(ORF1ab_polyprotein:G13267T(V4423L))					2	0.074			3	0.001																	3	0.001							15	0.026	4	0.075	0.027	0.102
13533		A13533C|(ORF1ab_polyprotein:A13269C(V4423V))					2	0.074																					3	0.001			3	0.003					3	0.074	0.004	0.078
13534		T13534G|(ORF1ab_polyprotein:T13270G(Y4424D))					2	0.074											2	0.111													3	0.003			2	0.004	4	0.074	0.118	0.192
13535		A13535C|(ORF1ab_polyprotein:A13271C(Y4424S))					4	0.148							3	0.158																							2	0.148	0.158	0.306
13536		C13536A|(ORF1ab_polyprotein:C13272A(Y4424*))							7	0.001	5	0.002							2	0.111	2	0.015											7	0.007			10	0.018	6	0.003	0.151	0.154
13537		A13537T|(ORF1ab_polyprotein:A13273T(R4425W))									3	0.001																									9	0.016	2	0.001	0.016	0.017
13537		A13537C|(ORF1ab_polyprotein:A13273C(R4425R))							8	0.001	11	0.004			2	0.105													8	0.004			6	0.006			5	0.009	6	0.005	0.124	0.129
13538		G13538T|(ORF1ab_polyprotein:G13274T(R4425M))									3	0.001							2	0.111	2	0.015											7	0.007			5	0.009	5	0.001	0.142	0.143
13539		G13539T|(ORF1ab_polyprotein:G13275T(R4425S))							11	0.002	3	0.001																					5	0.005			8	0.014	4	0.003	0.019	0.022
13539		G13539A|(ORF1ab_polyprotein:G13275A(R4425R))									6	0.002							2	0.111													4	0.004					3	0.002	0.115	0.117
13540		G13540T|(ORF1ab_polyprotein:G13276T(A4426S))							8	0.001	4	0.001							2	0.111									4	0.002			9	0.009			8	0.014	6	0.002	0.136	0.138
13541		C13541A|(ORF1ab_polyprotein:C13277A(A4426D))																															7	0.007			10	0.018	2	0	0.025	0.025
13542		T13542G|(ORF1ab_polyprotein:T13278G(A4426A))					2	0.074			5	0.002							2	0.111													8	0.008			2	0.004	5	0.076	0.123	0.199
13544		T13544G|(ORF1ab_polyprotein:T13280G(F4427C))					2	0.074																									2	0.002					2	0.074	0.002	0.076
13546		G13546T|(ORF1ab_polyprotein:GAC13282-13284TAA(D4428*))																																			9	0.016	1	0	0.016	0.016
13546		G13546A|(ORF1ab_polyprotein:G13282A(D4428N))					2	0.074																									5	0.005					2	0.074	0.005	0.079
13546		G13546T|(ORF1ab_polyprotein:G13282T(D4428Y))							11	0.002	8	0.003			3	0.158			2	0.111													14	0.014			5	0.009	6	0.005	0.292	0.297
13547		A13547T|(ORF1ab_polyprotein:A13283T(D4428V))					2	0.074			4	0.001																					6	0.006			6	0.011	4	0.075	0.017	0.092
13548		C13548A|(ORF1ab_polyprotein:GAC13282-13284TAA(D4428*))																																			9	0.016	1	0	0.016	0.016
13548		C13548A|(ORF1ab_polyprotein:C13284A(D4428E))									4	0.001																					3	0.003			8	0.014	3	0.001	0.017	0.018
13549		A13549T|(ORF1ab_polyprotein:A13285T(I4429F))																			2	0.015																	1	0	0.015	0.015
13549		A13549C|(ORF1ab_polyprotein:A13285C(I4429L))					3	0.111			3	0.001							2	0.111									3	0.001									4	0.112	0.112	0.224
13551		C13551A|(ORF1ab_polyprotein:C13287A(I4429I))							8	0.001	3	0.001			2	0.105																	3	0.003			14	0.025	5	0.002	0.133	0.135
13553		A13553C|(ORF1ab_polyprotein:A13289C(Y4430S))					2	0.074			5	0.002																					5	0.005					3	0.076	0.005	0.081
13554		C13554A|(ORF1ab_polyprotein:C13290A(Y4430*))					3	0.111	15	0.002	6	0.002			3	0.158													3	0.001			9	0.009			18	0.032	7	0.115	0.2	0.315
13555		A13555T|(ORF1ab_polyprotein:A13291T(N4431Y))							10	0.002	4	0.001							3	0.167									4	0.002			3	0.003					5	0.003	0.172	0.175
13555		A13555C|(ORF1ab_polyprotein:A13291C(N4431H))					2	0.074	10	0.002	11	0.004			3	0.158													3	0.001			3	0.003			2	0.004	7	0.08	0.166	0.246
13556		A13556C|(ORF1ab_polyprotein:A13292C(N4431T))					3	0.111			3	0.001			2	0.105					2	0.015											9	0.009			2	0.004	6	0.112	0.133	0.245
13557		T13557G|(ORF1ab_polyprotein:T13293G(N4431K))							10	0.002	4	0.001																					7	0.007			2	0.004	4	0.003	0.011	0.014
13557		T13557A|(ORF1ab_polyprotein:T13293A(N4431K))																															3	0.003			8	0.014	2	0	0.017	0.017
13558		G13558T|(ORF1ab_polyprotein:G13294T(D4432Y))																											5	0.002			7	0.007			21	0.037	3	0	0.046	0.046
13558		G13558C|(ORF1ab_polyprotein:G13294C(D4432H))					2	0.074																															1	0.074	0	0.074
13559		A13559C|(ORF1ab_polyprotein:A13295C(D4432A))					3	0.111			8	0.003			3	0.158																	5	0.005					4	0.114	0.163	0.277
13560		T13560G|(ORF1ab_polyprotein:T13296G(D4432E))					2	0.074			3	0.001																					5	0.005					3	0.075	0.005	0.08
13561		A13561C|(ORF1ab_polyprotein:A13297C(K4433Q))					3	0.111			9	0.003																					3	0.003					3	0.114	0.003	0.117
13562		A13562C|(ORF1ab_polyprotein:A13298C(K4433T))							7	0.001	6	0.002			2	0.105													5	0.002			2	0.002			3	0.005	6	0.003	0.114	0.117
13563		A13563T|(ORF1ab_polyprotein:A13299T(K4433N))									4	0.001																									14	0.025	2	0.001	0.025	0.026
13563		A13563C|(ORF1ab_polyprotein:A13299C(K4433N))					2	0.074	9	0.001	9	0.003			2	0.105																	5	0.005					5	0.078	0.11	0.188
13564		G13564T|(ORF1ab_polyprotein:G13300T(V4434L))					3	0.111	7	0.001	4	0.001			2	0.105																	5	0.005			11	0.02	6	0.113	0.13	0.243
13565		T13565G|(ORF1ab_polyprotein:T13301G(V4434G))																			3	0.023											2	0.002			3	0.005	3	0	0.03	0.03
13565		T13565A|(ORF1ab_polyprotein:T13301A(V4434E))									4	0.001							2	0.111																			2	0.001	0.111	0.112
13566		A13566C|(ORF1ab_polyprotein:A13302C(V4434V))									5	0.002									2	0.015																	2	0.002	0.015	0.017
13567		G13567T|(ORF1ab_polyprotein:G13303T(A4435S))					4	0.148			4	0.001																					2	0.002			15	0.027	4	0.149	0.029	0.178
13568		C13568A|(ORF1ab_polyprotein:C13304A(A4435D))									6	0.002			2	0.105																					6	0.011	3	0.002	0.116	0.118
13570		G13570T|(ORF1ab_polyprotein:GGT13306-13308TTT(G4436F))					2	0.074																															1	0.074	0	0.074
13570		G13570T|(ORF1ab_polyprotein:G13306T(G4436C))					2	0.074			5	0.002			3	0.158			2	0.111													2	0.002			6	0.011	6	0.076	0.282	0.358
13571		G13571T|(ORF1ab_polyprotein:GGT13306-13308TTT(G4436F))					2	0.074																															1	0.074	0	0.074
13571		G13571T|(ORF1ab_polyprotein:G13307T(G4436V))					2	0.074			4	0.001			2	0.105																	4	0.004			13	0.026	5	0.075	0.135	0.21
13572		T13572G|(ORF1ab_polyprotein:T13308G(G4436G))									8	0.003			2	0.105			2	0.111													2	0.002					4	0.003	0.218	0.221
13574		T13574G|(ORF1ab_polyprotein:T13310G(F4437C))													2	0.105																							1	0	0.105	0.105
13576		G13576C|(ORF1ab_polyprotein:G13312C(A4438P))																	2	0.111																			1	0	0.111	0.111
13576		G13576T|(ORF1ab_polyprotein:G13312T(A4438S))					4	0.154			7	0.002			2	0.105					2	0.015															13	0.026	5	0.156	0.146	0.302
13577		C13577A|(ORF1ab_polyprotein:C13313A(A4438D))													3	0.158													3	0.001			6	0.007			7	0.014	4	0	0.18	0.18
13579		A13579C|(ORF1ab_polyprotein:A13315C(K4439Q))													2	0.105																	2	0.002					2	0	0.107	0.107
13580		A13580C|(ORF1ab_polyprotein:A13316C(K4439T))									8	0.003			3	0.158			3	0.167	2	0.015															2	0.004	5	0.003	0.344	0.347
13581		A13581C|(ORF1ab_polyprotein:A13317C(K4439N))									11	0.004			3	0.158																					2	0.004	3	0.004	0.162	0.166
13582		T13582A|(ORF1ab_polyprotein:TTC13318-13320ACC(F4440T))																																			11	0.022	1	0	0.022	0.022
13582		T13582G|(ORF1ab_polyprotein:T13318G(F4440V))					3	0.115													2	0.015																	2	0.115	0.015	0.13
13583		T13583C|(ORF1ab_polyprotein:TTC13318-13320TCA(F4440S))																																			7	0.014	1	0	0.014	0.014
13583		T13583C|(ORF1ab_polyprotein:TTC13318-13320ACC(F4440T))																																			11	0.022	1	0	0.022	0.022
13583		T13583C|(ORF1ab_polyprotein:T13319C(F4440S))																																			471	0.95	1	0	0.95	0.95
13584		C13584A|(ORF1ab_polyprotein:TTC13318-13320TCA(F4440S))																																			7	0.014	1	0	0.014	0.014
13584		C13584A|(ORF1ab_polyprotein:C13320A(F4440L))									4	0.001			2	0.105																	2	0.002					3	0.001	0.107	0.108
13585		C13585A|(ORF1ab_polyprotein:C13321A(L4441I))									5	0.002			3	0.158																	6	0.007			8	0.016	4	0.002	0.181	0.183
13586		T13586A|(ORF1ab_polyprotein:T13322A(L4441Q))																															2	0.002			10	0.02	2	0	0.022	0.022
13587		A13587C|(ORF1ab_polyprotein:A13323C(L4441L))					4	0.154			9	0.003																									3	0.006	3	0.157	0.006	0.163
13588		A13588C|(ORF1ab_polyprotein:A13324C(K4442Q))					2	0.08			8	0.003			2	0.105																							3	0.083	0.105	0.188
13589		A13589C|(ORF1ab_polyprotein:A13325C(K4442T))					3	0.12			8	0.003																					2	0.002					3	0.123	0.002	0.125
13590		A13590C|(ORF1ab_polyprotein:A13326C(K4442N))									6	0.002			2	0.105																	2	0.002					3	0.002	0.107	0.109
13591		A13591C|(ORF1ab_polyprotein:A13327C(T4443P))					2	0.08			6	0.002																					4	0.005					3	0.082	0.005	0.087
13591		A13591T|(ORF1ab_polyprotein:A13327T(T4443S))									6	0.002							2	0.111									3	0.001			3	0.003					4	0.002	0.115	0.117
13592		C13592A|(ORF1ab_polyprotein:C13328A(T4443N))																																			13	0.026	1	0	0.026	0.026
13595		A13595C|(ORF1ab_polyprotein:A13331C(N4444T))					2	0.08			6	0.002									3	0.023											2	0.002					4	0.082	0.025	0.107
13598		G13598T|(ORF1ab_polyprotein:G13334T(C4445F))					5	0.2			9	0.003									3	0.023															4	0.008	4	0.203	0.031	0.234
13601		G13601T|(ORF1ab_polyprotein:G13337T(C4446F))					3	0.002			14	0.001			2	0.118																							3	0.003	0.118	0.121
13604		G13604T|(ORF1ab_polyprotein:G13340T(R4447L))					4	0.001							3	0.167			3	0.176																			3	0.001	0.343	0.344
13605		C13605A|(ORF1ab_polyprotein:C13341A(R4447R))																	2	0.118													6	0.001					2	0	0.119	0.119
13640		A13640G|(ORF1ab_polyprotein:A13376G(D4459G))													2	0.667																							1	0	0.667	0.667
13643		C13643T|(ORF1ab_polyprotein:C13379T(S4460F))							706	0.035																													1	0.035	0	0.035
13655		T13655G|(ORF1ab_polyprotein:T13391G(V4464G))			35	0.003	8	0.003							3	1	6	0.001																					4	0.006	1.001	1.007
13658		A13658G|(ORF1ab_polyprotein:A13394G(K4465R))			22	0.002									2	0.667																							2	0.002	0.667	0.669
13663		C13663T|(ORF1ab_polyprotein:C13399T(H4467Y))	50	0.011																			27	0.01					12	0.003									3	0.011	0.013	0.024
13669		T13669G|(ORF1ab_polyprotein:T13405G(F4469V))											786	0.002																					1060	0.006	1124	0.007	3	0.002	0.013	0.015
13671		C13671T|(ORF1ab_polyprotein:C13407T(F4469F))			93	0.008																											33	0.007					2	0.008	0.007	0.015
13675		A13675C|(ORF1ab_polyprotein:A13411C(N4471H))																																	1868	0.011	1855	0.011	2	0	0.022	0.022
13676		A13676T|(ORF1ab_polyprotein:A13412T(N4471I))																																	1903	0.011	1937	0.012	2	0	0.023	0.023
13678		T13678A|(ORF1ab_polyprotein:T13414A(Y4472N))											751	0.002	2	0.065															2	0.4							3	0.002	0.465	0.467
13679		A13679C|(ORF1ab_polyprotein:A13415C(Y4472S))																																	4428	0.025	4628	0.028	2	0	0.053	0.053
13680		C13680A|(ORF1ab_polyprotein:C13416A(Y4472*))			18	0.002							974	0.003	2	0.059					4	0.001											5	0.001					5	0.005	0.061	0.066
13681		C13681A|(ORF1ab_polyprotein:C13417A(Q4473K))					8	0.003					1093	0.003															7	0.002	3	0.375			493	0.003	528	0.003	6	0.006	0.383	0.389
13686		T13686G|(ORF1ab_polyprotein:T13422G(H4474Q))											746	0.002					2	0.049															1077	0.006	1156	0.007	4	0.002	0.062	0.064
13686		T13686A|(ORF1ab_polyprotein:T13422A(H4474Q))											773	0.002	2	0.044			2	0.049																			3	0.002	0.093	0.095
13687		G13687A|(ORF1ab_polyprotein:G13423A(E4475K))			38	0.003									3	0.067																	9	0.002					3	0.003	0.069	0.072
13687		G13687T|(ORF1ab_polyprotein:G13423T(E4475*))			25	0.002	5	0.002					772	0.002	2	0.044			2	0.049	7	0.002	6	0.002							3	0.333					206	0.001	9	0.006	0.431	0.437
13689		A13689C|(ORF1ab_polyprotein:A13425C(E4475D))					10	0.003					462	0.001									4	0.001											1527	0.009	1487	0.009	5	0.004	0.019	0.023
13690		G13690C|(ORF1ab_polyprotein:G13426C(E4476Q))																	2	0.048																			1	0	0.048	0.048
13690		G13690T|(ORF1ab_polyprotein:G13426T(E4476*))	6	0.001	28	0.003							973	0.003					2	0.048									4	0.002					194	0.001	200	0.001	7	0.007	0.052	0.059
13690		G13690A|(ORF1ab_polyprotein:G13426A(E4476K))			79	0.007													3	0.071													23	0.006					3	0.007	0.077	0.084
13691		A13691C|(ORF1ab_polyprotein:A13427C(E4476A))													2	0.043			3	0.071			4	0.001															3	0	0.115	0.115
13692		A13692C|(ORF1ab_polyprotein:A13428C(E4476D))													2	0.042													2	0.001					1432	0.008	1352	0.008	4	0	0.059	0.059
13693		A13693C|(ORF1ab_polyprotein:A13429C(T4477P))																	2	0.047									2	0.001									2	0	0.048	0.048
13694		C13694A|(ORF1ab_polyprotein:C13430A(T4477K))			20	0.002							1028	0.003	2	0.029																	7	0.002	197	0.001	182	0.001	6	0.005	0.033	0.038
13696		A13696C|(ORF1ab_polyprotein:A13432C(I4478L))											397	0.001	2	0.024			2	0.026									3	0.002					932	0.005	847	0.005	6	0.001	0.062	0.063
13697		T13697G|(ORF1ab_polyprotein:T13433G(I4478S))			12	0.001							467	0.001					3	0.039	4	0.001																	4	0.002	0.04	0.042
13698		T13698G|(ORF1ab_polyprotein:T13434G(I4478M))					8	0.002					637	0.002	4	0.045	8	0.001	7	0.091	7	0.002																	6	0.004	0.139	0.143
13699		T13699G|(ORF1ab_polyprotein:T13435G(Y4479D))					6	0.002							2	0.022			5	0.065	5	0.001																	4	0.002	0.088	0.09
13700		A13700G|(ORF1ab_polyprotein:A13436G(Y4479C))													2	0.021																							1	0	0.021	0.021
13700		A13700C|(ORF1ab_polyprotein:A13436C(Y4479S))			18	0.002	7	0.002					382	0.001	5	0.053					4	0.001																	5	0.005	0.054	0.059
13701		T13701G|(ORF1ab_polyprotein:T13437G(Y4479*))					12	0.004							3	0.032			7	0.09																			3	0.004	0.122	0.126
13702		A13702C|(ORF1ab_polyprotein:AAT13438-13440CCT(N4480P))													2	0.021																							1	0	0.021	0.021
13702		A13702T|(ORF1ab_polyprotein:A13438T(N4480Y))					4	0.001							2	0.021					5	0.001																	3	0.001	0.022	0.023
13702		A13702C|(ORF1ab_polyprotein:A13438C(N4480H))					9	0.003					444	0.001					4	0.051	4	0.001							3	0.002			4	0.001	341	0.002	389	0.002	8	0.004	0.059	0.063
13703		A13703C|(ORF1ab_polyprotein:AAT13438-13440CCT(N4480P))													2	0.021																							1	0	0.021	0.021
13703		A13703T|(ORF1ab_polyprotein:A13439T(N4480I))					4	0.001															3	0.001					2	0.001					2698	0.015	2752	0.017	5	0.001	0.034	0.035
13703		A13703C|(ORF1ab_polyprotein:A13439C(N4480T))											511	0.001					3	0.038	5	0.001							2	0.001					218	0.001	219	0.001	6	0.001	0.042	0.043
13704		T13704G|(ORF1ab_polyprotein:T13440G(N4480K))			14	0.001	19	0.006			43	0.002	538	0.001	4	0.043	9	0.001	7	0.09	17	0.004																	8	0.01	0.138	0.148
13705		T13705C|(ORF1ab_polyprotein:T13441C(L4481L))													2	0.021													2	0.001									2	0	0.022	0.022
13705		T13705G|(ORF1ab_polyprotein:TTA13441-13443GGA(L4481G))													3	0.032																							1	0	0.032	0.032
13705		T13705A|(ORF1ab_polyprotein:T13441A(L4481I))											909	0.002	3	0.032																			274	0.002	245	0.001	4	0.002	0.035	0.037
13705		T13705G|(ORF1ab_polyprotein:T13441G(L4481V))					10	0.003			27	0.001			6	0.064			8	0.103	4	0.001																	5	0.004	0.168	0.172
13706		T13706G|(ORF1ab_polyprotein:TTA13441-13443GGA(L4481G))													3	0.032																							1	0	0.032	0.032
13706		T13706G|(ORF1ab_polyprotein:T13442G(L4481*))					14	0.004							3	0.032			5	0.064	8	0.002																	4	0.004	0.098	0.102
13707		A13707C|(ORF1ab_polyprotein:A13443C(L4481F))					5	0.002							3	0.031			2	0.026	5	0.001											4	0.001					5	0.002	0.059	0.061
13708		C13708G|(ORF1ab_polyprotein:C13444G(L4482V))											471	0.001					2	0.026															768	0.004	797	0.005	4	0.001	0.035	0.036
13708		C13708A|(ORF1ab_polyprotein:C13444A(L4482I))			22	0.002	10	0.003			45	0.002	1659	0.005	9	0.094			4	0.051	4	0.001											12	0.003	789	0.004	705	0.004	10	0.012	0.157	0.169
13709		T13709G|(ORF1ab_polyprotein:T13445G(L4482R))					14	0.004			47	0.002			5	0.052	8	0.001	5	0.064	6	0.002											4	0.001					7	0.006	0.12	0.126
13710		T13710G|(ORF1ab_polyprotein:T13446G(L4482L))					8	0.002							8	0.08	7	0.001	6	0.076	7	0.002															223	0.001	6	0.002	0.16	0.162
13711		A13711T|(ORF1ab_polyprotein:A13447T(K4483*))			23	0.002									3	0.029																	8	0.002	213	0.001			4	0.002	0.032	0.034
13711		A13711C|(ORF1ab_polyprotein:A13447C(K4483Q))					5	0.002					446	0.001	6	0.058					8	0.002							2	0.001									5	0.003	0.061	0.064
13712		A13712T|(ORF1ab_polyprotein:A13448T(K4483M))											846	0.002																					2598	0.015	2694	0.016	3	0.002	0.031	0.033
13712		A13712C|(ORF1ab_polyprotein:A13448C(K4483T))					6	0.002											4	0.049	5	0.001																	3	0.002	0.05	0.052
13713		G13713T|(ORF1ab_polyprotein:G13449T(K4483N))			25	0.002	8	0.002					1586	0.004	7	0.067	9	0.001	4	0.049	9	0.002							2	0.001			4	0.001	445	0.003	427	0.003	11	0.008	0.127	0.135
13714		G13714A|(ORF1ab_polyprotein:G13450A(D4484N))			17	0.002	4	0.001							2	0.019					4	0.001											7	0.002					5	0.003	0.022	0.025
13714		G13714C|(ORF1ab_polyprotein:G13450C(D4484H))													2	0.019			2	0.025	4	0.001																	3	0	0.045	0.045
13714		G13714T|(ORF1ab_polyprotein:G13450T(D4484Y))	5	0.001	30	0.003	12	0.004					1931	0.005	6	0.057	7	0.001	12	0.148	7	0.002									2	0.222	9	0.002	1459	0.008	1357	0.008	12	0.013	0.448	0.461
13715		A13715T|(ORF1ab_polyprotein:A13451T(D4484V))	5	0.001	12	0.001									4	0.038																					172	0.001	4	0.002	0.039	0.041
13716		T13716C|(ORF1ab_polyprotein:T13452C(D4484D))													2	0.019																							1	0	0.019	0.019
13716		T13716G|(ORF1ab_polyprotein:T13452G(D4484E))					10	0.003			28	0.001	745	0.002	11	0.105			8	0.098	11	0.003											4	0.001	785	0.004	809	0.005	9	0.006	0.216	0.222
13717		T13717G|(ORF1ab_polyprotein:TGT13453-13455GGG(C4485G))													3	0.029																							1	0	0.029	0.029
13717		T13717A|(ORF1ab_polyprotein:T13453A(C4485S))											1281	0.004					3	0.037									2	0.001					439	0.002	425	0.003	5	0.004	0.043	0.047
13717		T13717G|(ORF1ab_polyprotein:T13453G(C4485G))					9	0.003			28	0.001			11	0.105	7	0.001	3	0.037	10	0.003																	6	0.004	0.146	0.15
13718		G13718A|(ORF1ab_polyprotein:G13454A(C4485Y))													2	0.019			5	0.061													5	0.001					3	0	0.081	0.081
13718		G13718T|(ORF1ab_polyprotein:G13454T(C4485F))			91	0.008	4	0.001			31	0.001	1362	0.004	6	0.057			6	0.073	9	0.002									4	0.4	27	0.007	273	0.002	210	0.001	11	0.014	0.542	0.556
13719		T13719A|(ORF1ab_polyprotein:T13455A(C4485*))					7	0.002					699	0.002	2	0.019													2	0.001							172	0.001	5	0.004	0.021	0.025
13719		T13719G|(ORF1ab_polyprotein:TGT13453-13455GGG(C4485G))													3	0.028																							1	0	0.028	0.028
13719		T13719G|(ORF1ab_polyprotein:T13455G(C4485W))					17	0.005			35	0.001	619	0.002	3	0.028	8	0.001	6	0.073	10	0.003																	7	0.008	0.105	0.113
13720		C13720A|(ORF1ab_polyprotein:CCA13456-13458AAA(P4486K))													2	0.019																							1	0	0.019	0.019
13720		C13720T|(ORF1ab_polyprotein:C13456T(P4486S))			45	0.004	12	0.004											2	0.024	6	0.002											16	0.004					5	0.008	0.03	0.038
13720		C13720A|(ORF1ab_polyprotein:C13456A(P4486T))			15	0.001	10	0.003					941	0.003	10	0.094	12	0.002	17	0.207	6	0.002											7	0.002					8	0.007	0.307	0.314
13721		C13721A|(ORF1ab_polyprotein:CCA13456-13458AAA(P4486K))													2	0.019																							1	0	0.019	0.019
13721		C13721G|(ORF1ab_polyprotein:C13457G(P4486R))													5	0.047																							1	0	0.047	0.047
13721		C13721A|(ORF1ab_polyprotein:C13457A(P4486Q))	5	0.001	17	0.002	14	0.004	20	0.001	41	0.002	1854	0.005	7	0.065	8	0.001	3	0.037	10	0.003							2	0.001			5	0.001	2780	0.016	2914	0.017	14	0.015	0.141	0.156
13721		C13721T|(ORF1ab_polyprotein:C13457T(P4486L))	7	0.002	36	0.003	6	0.002	18	0.001	28	0.001			2	0.019			2	0.024			3	0.001					2	0.001	2	0.2	18	0.005					11	0.009	0.25	0.259
13722		A13722C|(ORF1ab_polyprotein:A13458C(P4486P))			13	0.001							481	0.001	2	0.018			4	0.049													7	0.002					5	0.002	0.069	0.071
13723		G13723C|(ORF1ab_polyprotein:GCT13459-13461CAT(A4487H))													2	0.018																							1	0	0.018	0.018
13723		G13723A|(ORF1ab_polyprotein:G13459A(A4487T))					8	0.002							2	0.018			2	0.024																			3	0.002	0.042	0.044
13723		G13723T|(ORF1ab_polyprotein:G13459T(A4487S))			27	0.002	12	0.004					755	0.002	7	0.064			5	0.061	6	0.002	3	0.001							2	0.2	10	0.003					9	0.008	0.331	0.339
13724		C13724A|(ORF1ab_polyprotein:GCT13459-13461CAT(A4487H))													2	0.018																							1	0	0.018	0.018
13724		C13724G|(ORF1ab_polyprotein:C13460G(A4487G))													2	0.018																							1	0	0.018	0.018
13724		C13724A|(ORF1ab_polyprotein:C13460A(A4487D))					6	0.002					1784	0.005	5	0.046			12	0.146	5	0.001													714	0.004	679	0.004	7	0.007	0.201	0.208
13725		T13725G|(ORF1ab_polyprotein:T13461G(A4487A))			13	0.001	14	0.004			36	0.001	693	0.002	6	0.055			2	0.024	10	0.003											5	0.001					8	0.008	0.083	0.091
13726		G13726T|(ORF1ab_polyprotein:GTT13462-13464TGT(V4488C))													2	0.018																							1	0	0.018	0.018
13726		G13726A|(ORF1ab_polyprotein:G13462A(V4488I))					5	0.002							3	0.027			5	0.061	4	0.001																	4	0.002	0.089	0.091
13726		G13726T|(ORF1ab_polyprotein:G13462T(V4488F))			33	0.003	9	0.003			40	0.002	588	0.002	4	0.036	7	0.001	2	0.024	10	0.003							3	0.002	5	0.5	12	0.003					11	0.01	0.569	0.579
13727		T13727G|(ORF1ab_polyprotein:GTT13462-13464TGT(V4488C))													2	0.018																							1	0	0.018	0.018
13727		T13727A|(ORF1ab_polyprotein:T13463A(V4488D))					5	0.002					1008	0.003	2	0.018																							3	0.005	0.018	0.023
13727		T13727G|(ORF1ab_polyprotein:GTT13462-13464GGG(V4488G))													3	0.027																							1	0	0.027	0.027
13727		T13727G|(ORF1ab_polyprotein:T13463G(V4488G))			21	0.002	6	0.002					1054	0.003	7	0.064	7	0.001	5	0.061	12	0.003											9	0.002					8	0.007	0.131	0.138
13727		T13727C|(ORF1ab_polyprotein:T13463C(V4488A))																													2	0.2							1	0	0.2	0.2
13728		T13728G|(ORF1ab_polyprotein:GTT13462-13464GGG(V4488G))													3	0.027																							1	0	0.027	0.027
13728		T13728A|(ORF1ab_polyprotein:T13464A(V4488V))					7	0.002					901	0.002					3	0.037																			3	0.004	0.037	0.041
13728		T13728G|(ORF1ab_polyprotein:T13464G(V4488V))					7	0.002					1018	0.003	9	0.082			3	0.037	4	0.001											7	0.002	1423	0.008	1442	0.009	8	0.005	0.139	0.144
13729		G13729A|(ORF1ab_polyprotein:G13465A(A4489T))													2	0.018			3	0.037																			2	0	0.055	0.055
13729		G13729T|(ORF1ab_polyprotein:G13465T(A4489S))			26	0.002	11	0.003			28	0.001	709	0.002	6	0.055			3	0.037	4	0.001									3	0.3	9	0.002	236	0.001	233	0.001	11	0.008	0.397	0.405
13730		C13730A|(ORF1ab_polyprotein:GCT13465-13467GAG(A4489E))													2	0.018					4	0.001																	2	0	0.019	0.019
13730		C13730A|(ORF1ab_polyprotein:C13466A(A4489D))					14	0.004					2070	0.006	8	0.072			10	0.122	7	0.002											4	0.001	1170	0.007	1249	0.007	8	0.01	0.211	0.221
13731		T13731G|(ORF1ab_polyprotein:GCT13465-13467GAG(A4489E))													2	0.018					4	0.001																	2	0	0.019	0.019
13731		T13731G|(ORF1ab_polyprotein:T13467G(A4489A))											515	0.001	7	0.063			2	0.024	8	0.002											4	0.001					5	0.001	0.09	0.091
13732		A13732C|(ORF1ab_polyprotein:AAA13468-13470CAC(K4490H))																	2	0.024																			1	0	0.024	0.024
13732		A13732C|(ORF1ab_polyprotein:A13468C(K4490Q))			20	0.002	5	0.002					836	0.002	2	0.018			3	0.037	4	0.001											6	0.002	1283	0.007	1179	0.007	9	0.006	0.072	0.078
13733		A13733T|(ORF1ab_polyprotein:A13469T(K4490I))											407	0.001																					3356	0.019	3068	0.017	3	0.001	0.036	0.037
13733		A13733C|(ORF1ab_polyprotein:A13469C(K4490T))	5	0.001			7	0.002							3	0.027	7	0.001	2	0.024	5	0.001	4	0.001									4	0.001					8	0.003	0.055	0.058
13734		A13734G|(ORF1ab_polyprotein:A13470G(K4490K))													2	0.018																							1	0	0.018	0.018
13734		A13734C|(ORF1ab_polyprotein:AAA13468-13470CAC(K4490H))																	2	0.024																			1	0	0.024	0.024
13734		A13734T|(ORF1ab_polyprotein:A13470T(K4490N))											881	0.002	5	0.045			2	0.024																	206	0.001	4	0.002	0.07	0.072
13734		A13734C|(ORF1ab_polyprotein:A13470C(K4490N))					6	0.002							6	0.054			5	0.061																			3	0.002	0.115	0.117
13735		C13735A|(ORF1ab_polyprotein:CAT13471-13473AAG(H4491K))													3	0.027																							1	0	0.027	0.027
13735		C13735A|(ORF1ab_polyprotein:C13471A(H4491N))			16	0.001	6	0.002			39	0.001	1333	0.003	7	0.062	7	0.001	5	0.061	17	0.004											7	0.002	264	0.001	1145	0.006	11	0.007	0.137	0.144
13736		A13736C|(ORF1ab_polyprotein:A13472C(H4491P))					5	0.002							3	0.027			3	0.037													6	0.002					4	0.002	0.066	0.068
13737	RATG13	T13737C|(ORF1ab_polyprotein:T13473C(H4491H))	23	0.005																			16	0.006					6	0.003									3	0.005	0.009	0.014
13737		T13737G|(ORF1ab_polyprotein:CAT13471-13473AAG(H4491K))													3	0.027																							1	0	0.027	0.027
13737		T13737G|(ORF1ab_polyprotein:T13473G(H4491Q))	5	0.001			5	0.002					925	0.002	9	0.08			9	0.11	5	0.001											4	0.001	260	0.001	265	0.001	9	0.005	0.194	0.199
13738		G13738C|(ORF1ab_polyprotein:G13474C(D4492H))											498	0.001	3	0.027			2	0.024																			3	0.001	0.051	0.052
13738		G13738T|(ORF1ab_polyprotein:G13474T(D4492Y))			25	0.002	9	0.003			45	0.002	2251	0.006	5	0.045	9	0.001	2	0.024	5	0.001	3	0.001							3	0.143	11	0.003	874	0.004	981	0.005	13	0.013	0.227	0.24
13739		A13739T|(ORF1ab_polyprotein:A13475T(D4492V))											2436	0.006					2	0.024	5	0.001							2	0.001					524	0.003	442	0.002	6	0.006	0.031	0.037
13739		A13739C|(ORF1ab_polyprotein:A13475C(D4492A))			27	0.002	4	0.001							4	0.036			5	0.061	8	0.002											4	0.001					6	0.003	0.1	0.103
13740		C13740G|(ORF1ab_polyprotein:C13476G(D4492E))											1472	0.004					2	0.024															946	0.005	894	0.005	4	0.004	0.034	0.038
13740		C13740T|(ORF1ab_polyprotein:C13476T(D4492D))	33	0.007															2	0.024			15	0.005					14	0.008			5	0.001	1071	0.005	1214	0.006	7	0.007	0.049	0.056
13740		C13740A|(ORF1ab_polyprotein:C13476A(D4492E))			34	0.003	19	0.006	16	0.001	35	0.001	4600	0.012	18	0.161			7	0.085	16	0.004							2	0.001	2	0.095	4	0.001	2895	0.014	2811	0.014	13	0.023	0.375	0.398
13741		T13741G|(ORF1ab_polyprotein:TTC13477-13479GTA(F4493V))													4	0.036					4	0.001																	2	0	0.037	0.037
13741		T13741G|(ORF1ab_polyprotein:T13477G(F4493V))					8	0.002					1491	0.004	7	0.062			6	0.073	12	0.003	3	0.001							3	0.136	5	0.001					8	0.006	0.276	0.282
13742		T13742G|(ORF1ab_polyprotein:TTC13477-13479TGA(F4493*))													2	0.018			2	0.024																			2	0	0.042	0.042
13742		T13742A|(ORF1ab_polyprotein:T13478A(F4493Y))					4	0.001					2055	0.005	3	0.027			3	0.037													7	0.002	1026	0.005	973	0.005	7	0.006	0.076	0.082
13742		T13742G|(ORF1ab_polyprotein:T13478G(F4493C))					13	0.004					879	0.002	9	0.08			5	0.061	8	0.002													873	0.004	944	0.005	7	0.006	0.152	0.158
13743		C13743A|(ORF1ab_polyprotein:TTC13477-13479GTA(F4493V))													4	0.036					4	0.001																	2	0	0.037	0.037
13743		C13743T|(ORF1ab_polyprotein:C13479T(F4493F))			25	0.002							502	0.001	2	0.018																	6	0.002	1527	0.007	1466	0.007	6	0.003	0.034	0.037
13743		C13743A|(ORF1ab_polyprotein:TTC13477-13479TGA(F4493*))													2	0.018			2	0.024																			2	0	0.042	0.042
13743		C13743A|(ORF1ab_polyprotein:C13479A(F4493L))			13	0.001	7	0.002					6531	0.016	6	0.054					9	0.002							3	0.002			8	0.002	5916	0.028	5654	0.028	9	0.019	0.116	0.135
13744		T13744G|(ORF1ab_polyprotein:TTT13480-13482GTG(F4494V))																	2	0.024																			1	0	0.024	0.024
13744		T13744A|(ORF1ab_polyprotein:T13480A(F4494I))											2715	0.007	2	0.018					6	0.002											5	0.001	297	0.001	319	0.002	6	0.007	0.024	0.031
13744		T13744G|(ORF1ab_polyprotein:T13480G(F4494V))					7	0.002			32	0.001	1152	0.003	9	0.08			3	0.037	10	0.003							4	0.002	2	0.077							8	0.006	0.199	0.205
13745		T13745G|(ORF1ab_polyprotein:TTT13480-13482TGG(F4494W))													2	0.018																							1	0	0.018	0.018
13745		T13745A|(ORF1ab_polyprotein:T13481A(F4494Y))			14	0.001							3000	0.007	2	0.018			2	0.024											2	0.074			1252	0.006	1353	0.007	7	0.008	0.129	0.137
13745		T13745G|(ORF1ab_polyprotein:T13481G(F4494C))			17	0.001	8	0.002					2593	0.006	9	0.08			5	0.061	10	0.003	6	0.002									4	0.001	1772	0.008	1827	0.009	10	0.009	0.164	0.173
13746		T13746G|(ORF1ab_polyprotein:TTT13480-13482TGG(F4494W))													2	0.018																							1	0	0.018	0.018
13746		T13746G|(ORF1ab_polyprotein:TTT13480-13482GTG(F4494V))																	2	0.024																			1	0	0.024	0.024
13746		T13746G|(ORF1ab_polyprotein:T13482G(F4494L))	6	0.001			9	0.003					1519	0.004	4	0.036			7	0.084	4	0.001			2	0.167			2	0.001									8	0.008	0.289	0.297
13747		A13747T|(ORF1ab_polyprotein:A13483T(K4495*))											4080	0.01					2	0.024													8	0.002	1343	0.006	1327	0.006	5	0.01	0.038	0.048
13747		A13747C|(ORF1ab_polyprotein:A13483C(K4495Q))			13	0.001	8	0.002					1535	0.004	7	0.062					5	0.001													289	0.001	346	0.002	7	0.007	0.066	0.073
13748		A13748G|(ORF1ab_polyprotein:A13484G(K4495R))													2	0.018																							1	0	0.018	0.018
13748		A13748T|(ORF1ab_polyprotein:AAG13483-13485ATT(K4495I))											440	0.001																					2791	0.013	2770	0.014	3	0.001	0.027	0.028
13748		A13748C|(ORF1ab_polyprotein:A13484C(K4495T))					7	0.002					553	0.001	3	0.027			5	0.06	9	0.002							3	0.002			7	0.002					7	0.003	0.093	0.096
13748		A13748T|(ORF1ab_polyprotein:A13484T(K4495M))											3402	0.008					2	0.024													6	0.002	11199	0.052	11048	0.054	5	0.008	0.132	0.14
13749		G13749C|(ORF1ab_polyprotein:G13485C(K4495N))											495	0.001	2	0.018													2	0.001									3	0.001	0.019	0.02
13749		G13749A|(ORF1ab_polyprotein:G13485A(K4495K))			21	0.002	4	0.001							2	0.018																	9	0.002					4	0.003	0.02	0.023
13749		G13749T|(ORF1ab_polyprotein:AAG13483-13485ATT(K4495I))											440	0.001																					2791	0.013	2770	0.013	3	0.001	0.026	0.027
13749		G13749T|(ORF1ab_polyprotein:G13485T(K4495N))			30	0.003	7	0.002					4550	0.011	4	0.036			3	0.036											3	0.107	9	0.002	4550	0.021	4229	0.021	9	0.016	0.223	0.239
13750		T13750G|(ORF1ab_polyprotein:TTT13486-13488GTG(F4496V))													2	0.018					4	0.001																	2	0	0.019	0.019
13750		T13750G|(ORF1ab_polyprotein:TTT13486-13488GGT(F4496G))																	2	0.024																			1	0	0.024	0.024
13750		T13750A|(ORF1ab_polyprotein:T13486A(F4496I))			14	0.001	4	0.001			29	0.001	3500	0.009	2	0.018													3	0.002			4	0.001	730	0.003	673	0.003	9	0.012	0.027	0.039
13750		T13750G|(ORF1ab_polyprotein:T13486G(F4496V))			40	0.003	17	0.005	18	0.001	41	0.002	614	0.002	7	0.062	7	0.001	5	0.06	12	0.003	8	0.003					2	0.001	3	0.107	15	0.004					13	0.013	0.241	0.254
13751		T13751G|(ORF1ab_polyprotein:TTT13486-13488GGT(F4496G))																	2	0.024																			1	0	0.024	0.024
13751		T13751A|(ORF1ab_polyprotein:T13487A(F4496Y))											2456	0.006	2	0.018															2	0.071	6	0.002	871	0.004	802	0.004	6	0.006	0.099	0.105
13751		T13751G|(ORF1ab_polyprotein:T13487G(F4496C))					16	0.005			31	0.001	1201	0.003	13	0.116			6	0.072	10	0.003							2	0.001			4	0.001	964	0.004	945	0.004	10	0.009	0.201	0.21
13752		T13752G|(ORF1ab_polyprotein:TTT13486-13488GTG(F4496V))													2	0.018					4	0.001																	2	0	0.019	0.019
13752		T13752G|(ORF1ab_polyprotein:T13488G(F4496L))											1642	0.004	8	0.071			6	0.072													4	0.001	344	0.002	318	0.001	6	0.004	0.147	0.151
13753		A13753T|(ORF1ab_polyprotein:A13489T(R4497*))			15	0.001	4	0.001					1255	0.003									3	0.001									9	0.002	757	0.003	736	0.003	7	0.005	0.009	0.014
13753		A13753C|(ORF1ab_polyprotein:AGA13489-13491CGC(R4497R))																	2	0.024																			1	0	0.024	0.024
13753		A13753C|(ORF1ab_polyprotein:A13489C(R4497R))					8	0.002					774	0.002					2	0.024															349	0.002	390	0.002	5	0.004	0.028	0.032
13753		A13753G|(ORF1ab_polyprotein:A13489G(R4497G))													2	0.018			2	0.024			3	0.001															3	0	0.043	0.043
13754		G13754C|(ORF1ab_polyprotein:G13490C(R4497T))													2	0.018																			644	0.003	776	0.004	3	0	0.025	0.025
13754		G13754A|(ORF1ab_polyprotein:G13490A(R4497K))			24	0.002	7	0.002							2	0.018	7	0.001															6	0.002	388	0.002	413	0.002	7	0.004	0.025	0.029
13754		G13754T|(ORF1ab_polyprotein:G13490T(R4497I))			45	0.004	9	0.003					3797	0.009	4	0.036					7	0.002							4	0.002			19	0.005	11467	0.051	10391	0.049	9	0.016	0.145	0.161
13755		A13755T|(ORF1ab_polyprotein:A13491T(R4497S))											3879	0.01																					849	0.004	873	0.004	3	0.01	0.008	0.018
13755		A13755C|(ORF1ab_polyprotein:AGA13489-13491CGC(R4497R))																	2	0.024																			1	0	0.024	0.024
13755		A13755C|(ORF1ab_polyprotein:A13491C(R4497S))					5	0.002					1235	0.003	4	0.036			3	0.036	5	0.001																	5	0.005	0.073	0.078
13756		A13756T|(ORF1ab_polyprotein:A13492T(I4498L))			22	0.002							1576	0.004	2	0.018																			2007	0.009	1990	0.009	5	0.006	0.036	0.042
13756		A13756C|(ORF1ab_polyprotein:A13492C(I4498L))					9	0.003					1959	0.005	4	0.036			2	0.024	5	0.001											4	0.001	451	0.002	601	0.003	8	0.008	0.067	0.075
13757		T13757A|(ORF1ab_polyprotein:T13493A(I4498K))			21	0.002							1167	0.003	2	0.018	7	0.001			4	0.001									2	0.071	7	0.002	436	0.002	460	0.002	9	0.005	0.097	0.102
13757		T13757G|(ORF1ab_polyprotein:T13493G(I4498R))					13	0.004			33	0.001	3680	0.009	9	0.08	7	0.001	5	0.06	13	0.003	3	0.001											1323	0.006	1694	0.008	10	0.014	0.159	0.173
13758		A13758T|(ORF1ab_polyprotein:A13494T(I4498I))			16	0.001							1640	0.004															2	0.001			9	0.002	2301	0.01	1533	0.007	6	0.005	0.02	0.025
13758		A13758C|(ORF1ab_polyprotein:A13494C(I4498I))					8	0.002					1171	0.003					4	0.048													7	0.002	1974	0.009	1990	0.009	6	0.005	0.068	0.073
13759		G13759C|(ORF1ab_polyprotein:G13495C(D4499H))											841	0.002	3	0.027																			686	0.003	786	0.004	4	0.002	0.034	0.036
13759		G13759T|(ORF1ab_polyprotein:G13495T(D4499Y))	5	0.001	36	0.003	6	0.002			32	0.001	5052	0.012	3	0.027			4	0.048	8	0.002	4	0.001					3	0.002			12	0.003	4320	0.019	3989	0.019	13	0.019	0.121	0.14
13760		A13760G|(ORF1ab_polyprotein:A13496G(D4499G))					4	0.001	15	0.001									2	0.024	5	0.001													229	0.001			5	0.002	0.026	0.028
13760		A13760T|(ORF1ab_polyprotein:A13496T(D4499V))			16	0.001							3445	0.009															2	0.001			6	0.002	2134	0.009	2446	0.011	6	0.01	0.023	0.033
13760		A13760C|(ORF1ab_polyprotein:A13496C(D4499A))			12	0.001	7	0.002					1282	0.003	2	0.018			3	0.036	9	0.002											8	0.002	1686	0.007	1847	0.009	9	0.006	0.074	0.08
13761		C13761G|(ORF1ab_polyprotein:C13497G(D4499E))											778	0.002	2	0.018																			6833	0.03	5342	0.025	4	0.002	0.073	0.075
13761		C13761A|(ORF1ab_polyprotein:C13497A(D4499E))			23	0.002	10	0.003			31	0.001	3205	0.008	4	0.036	8	0.001	3	0.036	9	0.002											8	0.002	506	0.002	509	0.002	11	0.014	0.081	0.095
13762		G13762A|(ORF1ab_polyprotein:G13498A(G4500S))			18	0.002													3	0.036													5	0.001					3	0.002	0.037	0.039
13762		G13762T|(ORF1ab_polyprotein:G13498T(G4500C))			21	0.002	9	0.003					7892	0.02	9	0.08			6	0.072	9	0.002											8	0.002	10243	0.045	9651	0.045	9	0.025	0.246	0.271
13763		G13763A|(ORF1ab_polyprotein:G13499A(G4500D))			12	0.001	4	0.001							4	0.035			2	0.024																			4	0.002	0.059	0.061
13763		G13763T|(ORF1ab_polyprotein:G13499T(G4500V))	7	0.002	21	0.002	15	0.005			33	0.001	3851	0.01	3	0.027	8	0.001	5	0.06	10	0.003	5	0.002							4	0.143	8	0.002	6350	0.028	5301	0.025	14	0.02	0.291	0.311
13764		T13764A|(ORF1ab_polyprotein:T13500A(G4500G))											1949	0.005	3	0.027																	6	0.002	580	0.003	732	0.003	5	0.005	0.035	0.04
13764		T13764G|(ORF1ab_polyprotein:T13500G(G4500G))			22	0.002	10	0.003			33	0.001	1127	0.003	3	0.027	10	0.002			5	0.001							2	0.001	2	0.071	10	0.003	231	0.001	257	0.001	12	0.009	0.107	0.116
13765		G13765T|(ORF1ab_polyprotein:GAC13501-13503TCC(D4501S))													3	0.027																							1	0	0.027	0.027
13765		G13765T|(ORF1ab_polyprotein:GAC13501-13503TAA(D4501*))											454	0.001																					4069	0.018	2943	0.014	3	0.001	0.032	0.033
13765		G13765A|(ORF1ab_polyprotein:G13501A(D4501N))	5	0.001	20	0.002			17	0.001					3	0.027			2	0.024													8	0.002			258	0.001	7	0.004	0.054	0.058
13765		G13765C|(ORF1ab_polyprotein:G13501C(D4501H))					4	0.001					687	0.002					3	0.036															2581	0.011	2272	0.011	5	0.003	0.058	0.061
13765		G13765T|(ORF1ab_polyprotein:G13501T(D4501Y))	6	0.001	46	0.004	15	0.005			38	0.001	1884	0.005	3	0.027			4	0.048	5	0.001									3	0.107	9	0.002	2768	0.012	3174	0.015	12	0.016	0.212	0.228
13766		A13766T|(ORF1ab_polyprotein:A13502T(D4501V))											2731	0.007																			4	0.001	642	0.003	628	0.003	4	0.007	0.007	0.014
13766		A13766C|(ORF1ab_polyprotein:GAC13501-13503TCC(D4501S))													3	0.027																							1	0	0.027	0.027
13766		A13766C|(ORF1ab_polyprotein:A13502C(D4501A))					8	0.002					531	0.001	2	0.018			2	0.024	5	0.001											6	0.002					6	0.003	0.045	0.048
13767		C13767A|(ORF1ab_polyprotein:GAC13501-13503TAA(D4501*))											454	0.001																					4069	0.018	2943	0.014	3	0.001	0.032	0.033
13767		C13767G|(ORF1ab_polyprotein:C13503G(D4501E))											2028	0.005	4	0.035			3	0.036															539	0.002	623	0.003	5	0.005	0.076	0.081
13767		C13767A|(ORF1ab_polyprotein:C13503A(D4501E))	6	0.001	30	0.003	19	0.006			33	0.001	2823	0.007	8	0.071			6	0.072	11	0.003							5	0.003	6	0.214	12	0.003	4425	0.019	3902	0.018	13	0.018	0.403	0.421
13768		A13768C|(ORF1ab_polyprotein:ATG13504-13506CTT(M4502L))																	2	0.024																			1	0	0.024	0.024
13768		A13768T|(ORF1ab_polyprotein:A13504T(M4502L))	5	0.001									2008	0.005																			8	0.002	6353	0.028	5399	0.025	5	0.006	0.055	0.061
13768		A13768C|(ORF1ab_polyprotein:A13504C(M4502L))			16	0.001	8	0.002					4218	0.01	5	0.044			3	0.036	5	0.001											4	0.001	1166	0.005	1433	0.007	9	0.013	0.094	0.107
13769		T13769G|(ORF1ab_polyprotein:T13505G(M4502R))			15	0.001	13	0.004					2042	0.005	7	0.062			6	0.072	12	0.003													2246	0.01	2324	0.011	8	0.01	0.158	0.168
13770		G13770T|(ORF1ab_polyprotein:ATG13504-13506CTT(M4502L))																	2	0.024																			1	0	0.024	0.024
13770		G13770C|(ORF1ab_polyprotein:G13506C(M4502I))											892	0.002	3	0.027			2	0.024	6	0.002													499	0.002	417	0.002	6	0.002	0.057	0.059
13770		G13770A|(ORF1ab_polyprotein:G13506A(M4502I))					5	0.002							2	0.018			4	0.048									2	0.001	2	0.071	6	0.002					6	0.002	0.14	0.142
13770		G13770T|(ORF1ab_polyprotein:G13506T(M4502I))			27	0.002	14	0.004					5260	0.013	3	0.027			6	0.072	9	0.002	3	0.001					2	0.001	4	0.143	8	0.002	4993	0.022	4444	0.021	12	0.019	0.291	0.31
13771		G13771T|(ORF1ab_polyprotein:GTA13507-13509TAA(V4503*))																																	2950	0.013	2095	0.01	2	0	0.023	0.023
13771		G13771C|(ORF1ab_polyprotein:G13507C(V4503L))											1617	0.004	5	0.044																			1940	0.008	1719	0.008	4	0.004	0.06	0.064
13771		G13771A|(ORF1ab_polyprotein:G13507A(V4503I))					6	0.002							2	0.018			5	0.06															685	0.003	460	0.002	5	0.002	0.083	0.085
13771		G13771T|(ORF1ab_polyprotein:G13507T(V4503L))			32	0.003	16	0.005			38	0.001	5203	0.013	4	0.035	8	0.001	3	0.036	5	0.001							4	0.002			10	0.003	9498	0.041	8876	0.041	12	0.022	0.16	0.182
13772		T13772A|(ORF1ab_polyprotein:GTA13507-13509TAA(V4503*))																																	2950	0.013	2095	0.01	2	0	0.023	0.023
13772		T13772A|(ORF1ab_polyprotein:T13508A(V4503E))			16	0.001							1429	0.004			7	0.001	2	0.024													5	0.001	4549	0.02	3861	0.018	7	0.005	0.064	0.069
13772		T13772G|(ORF1ab_polyprotein:T13508G(V4503G))			16	0.001	9	0.003					1713	0.004	4	0.035			2	0.024	6	0.002											5	0.001					7	0.008	0.062	0.07
13773		A13773G|(ORF1ab_polyprotein:A13509G(V4503V))											410	0.001	2	0.018																			306	0.001	269	0.001	4	0.001	0.02	0.021
13773		A13773C|(ORF1ab_polyprotein:A13509C(V4503V))			13	0.001	4	0.001					2368	0.006	2	0.018			2	0.024													5	0.001	4051	0.018	3673	0.017	8	0.008	0.078	0.086
13774		C13774G|(ORF1ab_polyprotein:C13510G(P4504A))											1039	0.003	2	0.018																			617	0.003	377	0.002	4	0.003	0.023	0.026
13774		C13774A|(ORF1ab_polyprotein:CCA13510-13512AAA(P4504K))											578	0.001	4	0.035																			6447	0.028	4219	0.019	4	0.001	0.082	0.083
13774		C13774A|(ORF1ab_polyprotein:C13510A(P4504T))			38	0.003	8	0.002	20	0.001	45	0.002	6340	0.016	12	0.106	11	0.002	10	0.12	12	0.003	5	0.002					3	0.002			10	0.003	8178	0.036	6400	0.03	14	0.024	0.304	0.328
13775		C13775G|(ORF1ab_polyprotein:C13511G(P4504R))											653	0.002	2	0.018																							2	0.002	0.018	0.02
13775		C13775A|(ORF1ab_polyprotein:CCA13510-13512AAA(P4504K))											578	0.001	4	0.035																			6447	0.028	4219	0.019	4	0.001	0.082	0.083
13775		C13775A|(ORF1ab_polyprotein:C13511A(P4504Q))	7	0.002	39	0.003	13	0.004	17	0.001	46	0.002	4885	0.012	8	0.071	9	0.001	3	0.036	12	0.003	5	0.002							4	0.143	14	0.004	9886	0.043	7795	0.036	15	0.024	0.339	0.363
13776		A13776T|(ORF1ab_polyprotein:A13512T(P4504P))											1474	0.004					2	0.024															468	0.002	413	0.002	4	0.004	0.028	0.032
13776		A13776C|(ORF1ab_polyprotein:A13512C(P4504P))			23	0.002	7	0.002					624	0.002	4	0.035			3	0.036	8	0.002											7	0.002					7	0.006	0.075	0.081
13777		C13777A|(ORF1ab_polyprotein:CAT13513-13515AAA(H4505K))																																	1987	0.009	2116	0.01	2	0	0.019	0.019
13777		C13777T|(ORF1ab_polyprotein:C13513T(H4505Y))					6	0.002											2	0.024													6	0.002					3	0.002	0.026	0.028
13777		C13777A|(ORF1ab_polyprotein:CAT13513-13515AAG(H4505K))													6	0.053																							1	0	0.053	0.053
13777		C13777A|(ORF1ab_polyprotein:C13513A(H4505N))	6	0.001	58	0.005	13	0.004	21	0.001	44	0.002	3569	0.009	9	0.08	8	0.001	10	0.12	14	0.004	5	0.002					6	0.003	4	0.143	25	0.006	17367	0.075	11747	0.054	16	0.022	0.488	0.51
13778		A13778G|(ORF1ab_polyprotein:A13514G(H4505R))													2	0.018																							1	0	0.018	0.018
13778		A13778T|(ORF1ab_polyprotein:A13514T(H4505L))											1430	0.004	3	0.027																			904	0.004	605	0.003	4	0.004	0.034	0.038
13778		A13778C|(ORF1ab_polyprotein:A13514C(H4505P))			17	0.001	6	0.002					1335	0.003	7	0.062			7	0.084	6	0.002																	6	0.006	0.148	0.154
13778		AT13778-13779del|(ORF1ab_polyprotein:13514-13515del(4505fs))																																			63903	0.292	1	0	0.292	0.292
13779		T13779A|(ORF1ab_polyprotein:CAT13513-13515AAA(H4505K))																																	1987	0.008	2116	0.01	2	0	0.018	0.018
13779		T13779A|(ORF1ab_polyprotein:T13515A(H4505Q))			27	0.002							2188	0.005															2	0.001			8	0.002	2071	0.009	2881	0.013	6	0.007	0.025	0.032
13779		T13779G|(ORF1ab_polyprotein:CAT13513-13515AAG(H4505K))													6	0.053																							1	0	0.053	0.053
13779		T13779G|(ORF1ab_polyprotein:T13515G(H4505Q))					10	0.003					3057	0.008	4	0.035					7	0.002									2	0.071			860	0.004	553	0.003	7	0.011	0.115	0.126
13780		A13780C|(ORF1ab_polyprotein:A13516C(I4506L))					7	0.002					1658	0.004	2	0.018			5	0.06											2	0.071	5	0.001	262	0.001	258	0.001	8	0.006	0.152	0.158
13781		T13781C|(ORF1ab_polyprotein:T13517C(I4506T))													2	0.018																	4	0.001			251	0.001	3	0	0.02	0.02
13781		T13781A|(ORF1ab_polyprotein:T13517A(I4506K))			20	0.002							1841	0.005							8	0.002							5	0.003			9	0.002	2706	0.012	2329	0.011	7	0.007	0.03	0.037
13781		T13781G|(ORF1ab_polyprotein:T13517G(I4506R))					13	0.004			30	0.001	2771	0.007	10	0.088			3	0.036	10	0.003	4	0.001							2	0.071			621	0.003	654	0.003	10	0.012	0.205	0.217
13782		A13782C|(ORF1ab_polyprotein:A13518C(I4506I))					7	0.002					2066	0.005	8	0.071			6	0.072	4	0.001											8	0.002	917	0.004	870	0.004	8	0.007	0.154	0.161
13783		T13783G|(ORF1ab_polyprotein:TCA13519-13521GAA(S4507E))																	2	0.024																			1	0	0.024	0.024
13783		T13783A|(ORF1ab_polyprotein:T13519A(S4507T))	5	0.001	31	0.003					32	0.001	2035	0.005							5	0.001	3	0.001									13	0.003	6804	0.029	5611	0.025	9	0.01	0.059	0.069
13783		T13783G|(ORF1ab_polyprotein:T13519G(S4507A))			16	0.001	6	0.002					1467	0.004	2	0.018			6	0.072	4	0.001							3	0.002			7	0.002	295	0.001	295	0.001	10	0.007	0.097	0.104
13784		C13784G|(ORF1ab_polyprotein:C13520G(S4507*))											649	0.002	2	0.018																							2	0.002	0.018	0.02
13784		C13784A|(ORF1ab_polyprotein:TCA13519-13521GAA(S4507E))																	2	0.024																			1	0	0.024	0.024
13784		C13784T|(ORF1ab_polyprotein:C13520T(S4507L))			31	0.003	4	0.001							3	0.027					5	0.001							2	0.001			18	0.005					6	0.004	0.034	0.038
13784		C13784A|(ORF1ab_polyprotein:C13520A(S4507*))	6	0.001	44	0.004	16	0.005	27	0.002	35	0.001	3601	0.009	2	0.018	11	0.002	7	0.084	7	0.002							2	0.001	4	0.143	9	0.002	5107	0.022	3837	0.017	15	0.022	0.291	0.313
13785		A13785T|(ORF1ab_polyprotein:A13521T(S4507S))											3948	0.01					4	0.048	7	0.002													3558	0.015	3804	0.017	5	0.01	0.082	0.092
13785		A13785C|(ORF1ab_polyprotein:A13521C(S4507S))			19	0.002	10	0.003			39	0.001	1893	0.005	5	0.044	8	0.001	6	0.072	5	0.001											11	0.003	916	0.004	714	0.003	11	0.011	0.128	0.139
13786		C13786A|(ORF1ab_polyprotein:CGT13522-13524AGA(R4508R))											440	0.001																					2184	0.009	2028	0.009	3	0.001	0.018	0.019
13786		C13786T|(ORF1ab_polyprotein:C13522T(R4508C))					5	0.002							2	0.018																			905	0.004	758	0.003	4	0.002	0.025	0.027
13786		C13786A|(ORF1ab_polyprotein:C13522A(R4508S))			28	0.002	19	0.006					6174	0.015	4	0.035	7	0.001	10	0.12	11	0.003							2	0.001	3	0.107	5	0.001	2568	0.011	2314	0.01	12	0.023	0.289	0.312
13787		G13787A|(ORF1ab_polyprotein:CGT13522-13524CAG(R4508Q))																	2	0.024																			1	0	0.024	0.024
13787		G13787A|(ORF1ab_polyprotein:G13523A(R4508H))			13	0.001	7	0.002											2	0.024															396	0.002	269	0.001	5	0.003	0.027	0.03
13787		G13787C|(ORF1ab_polyprotein:G13523C(R4508P))											1080	0.003	2	0.018																	5	0.001	1257	0.005	1057	0.005	5	0.003	0.029	0.032
13787		G13787T|(ORF1ab_polyprotein:CGT13522-13524CTA(R4508L))											676	0.002																					5412	0.023	5041	0.023	3	0.002	0.046	0.048
13787		G13787T|(ORF1ab_polyprotein:G13523T(R4508L))			16	0.001	11	0.003	16	0.001	30	0.001	5769	0.014	9	0.08	9	0.001	6	0.072	7	0.002							4	0.002			10	0.003	9935	0.042	10095	0.046	13	0.02	0.248	0.268
13788		T13788A|(ORF1ab_polyprotein:CGT13522-13524AGA(R4508R))											440	0.001																					2184	0.009	2028	0.009	3	0.001	0.018	0.019
13788		T13788C|(ORF1ab_polyprotein:T13524C(R4508R))																	2	0.024																			1	0	0.024	0.024
13788		T13788G|(ORF1ab_polyprotein:CGT13522-13524CAG(R4508Q))																	2	0.024																			1	0	0.024	0.024
13788		T13788G|(ORF1ab_polyprotein:T13524G(R4508R))			15	0.001	5	0.002					1176	0.003	4	0.035					5	0.001											5	0.001					6	0.006	0.037	0.043
13788		T13788A|(ORF1ab_polyprotein:CGT13522-13524CTA(R4508L))											676	0.002																					5412	0.023	5041	0.023	3	0.002	0.046	0.048
13788		T13788A|(ORF1ab_polyprotein:T13524A(R4508R))											3730	0.009							4	0.001											4	0.001	7933	0.034	7488	0.034	5	0.009	0.07	0.079
13789		C13789A|(ORF1ab_polyprotein:CAA13525-13527ACA(Q4509T))																	2	0.024																			1	0	0.024	0.024
13789		C13789T|(ORF1ab_polyprotein:C13525T(Q4509*))			24	0.002			16	0.001					7	0.062			3	0.036	5	0.001	3	0.001					2	0.001			7	0.002	362	0.002	358	0.002	10	0.003	0.107	0.11
13789		C13789A|(ORF1ab_polyprotein:C13525A(Q4509K))	7	0.002	28	0.002	16	0.005	18	0.001	44	0.002	4376	0.011	7	0.062	15	0.002			12	0.003	3	0.001					2	0.001	3	0.107	14	0.004	17184	0.073	15438	0.07	15	0.023	0.323	0.346
13790		A13790C|(ORF1ab_polyprotein:CAA13525-13527ACA(Q4509T))																	2	0.024																			1	0	0.024	0.024
13790		A13790T|(ORF1ab_polyprotein:A13526T(Q4509L))											2250	0.006	2	0.018																			692	0.003	825	0.004	4	0.006	0.025	0.031
13790		A13790C|(ORF1ab_polyprotein:A13526C(Q4509P))			17	0.001	9	0.003					820	0.002	7	0.062			7	0.084	7	0.002	4	0.001									6	0.002					8	0.006	0.151	0.157
13791		A13791T|(ORF1ab_polyprotein:A13527T(Q4509H))											3536	0.009																			4	0.001	1483	0.006	1346	0.006	4	0.009	0.013	0.022
13791		A13791C|(ORF1ab_polyprotein:A13527C(Q4509H))			17	0.001	13	0.004					960	0.002	5	0.044			2	0.024	4	0.001									2	0.071			2186	0.009	1669	0.008	9	0.007	0.157	0.164
13792		C13792A|(ORF1ab_polyprotein:CGT13528-13530AGG(R4510R))																	2	0.024																			1	0	0.024	0.024
13792		C13792A|(ORF1ab_polyprotein:CGT13528-13530ATT(R4510I))											552	0.001																			4	0.001	3738	0.016	3285	0.015	4	0.001	0.032	0.033
13792		C13792T|(ORF1ab_polyprotein:C13528T(R4510C))																	2	0.024													5	0.001	1263	0.005	1134	0.005	4	0	0.035	0.035
13792		C13792G|(ORF1ab_polyprotein:C13528G(R4510G))											786	0.002	2	0.018			2	0.024															346	0.001	325	0.001	5	0.002	0.044	0.046
13792		C13792A|(ORF1ab_polyprotein:C13528A(R4510S))			38	0.003	12	0.004					6778	0.017	9	0.08			4	0.048	12	0.003	3	0.001							4	0.143	11	0.003	4532	0.019	4202	0.019	11	0.024	0.316	0.34
13793		G13793T|(ORF1ab_polyprotein:CGT13528-13530CTA(R4510L))											585	0.001																					1653	0.007	1737	0.008	3	0.001	0.015	0.016
13793		G13793C|(ORF1ab_polyprotein:G13529C(R4510P))											710	0.002	2	0.018													2	0.001					302	0.001	249	0.001	5	0.002	0.021	0.023
13793		G13793A|(ORF1ab_polyprotein:G13529A(R4510H))			13	0.001													2	0.024	4	0.001													253	0.001	254	0.001	5	0.001	0.027	0.028
13793		G13793T|(ORF1ab_polyprotein:CGT13528-13530ATT(R4510I))											552	0.001																			4	0.001	3738	0.016	3285	0.015	4	0.001	0.032	0.033
13793		G13793T|(ORF1ab_polyprotein:G13529T(R4510L))	7	0.002	28	0.002	6	0.002					5780	0.014	4	0.035			6	0.072	7	0.002							2	0.001			11	0.003	16153	0.068	14815	0.067	11	0.02	0.248	0.268
13794		T13794A|(ORF1ab_polyprotein:CGT13528-13530CTA(R4510L))											585	0.001																					1653	0.007	1737	0.008	3	0.001	0.015	0.016
13794		T13794G|(ORF1ab_polyprotein:CGT13528-13530AGG(R4510R))																	2	0.024																			1	0	0.024	0.024
13794		T13794A|(ORF1ab_polyprotein:T13530A(R4510R))			19	0.002			18	0.001			3043	0.008															3	0.002			10	0.003	1954	0.008	2590	0.012	7	0.011	0.025	0.036
13794		T13794C|(ORF1ab_polyprotein:T13530C(R4510R))	5	0.001	20	0.002									2	0.018			3	0.036													4	0.001					5	0.003	0.055	0.058
13794		T13794G|(ORF1ab_polyprotein:T13530G(R4510R))			21	0.002	13	0.004					758	0.002	7	0.062					6	0.002	3	0.001									7	0.002					7	0.008	0.067	0.075
13795		C13795T|(ORF1ab_polyprotein:C13531T(L4511F))			27	0.002	4	0.001																									5	0.001	2378	0.01	2023	0.009	5	0.003	0.02	0.023
13795		C13795A|(ORF1ab_polyprotein:CTT13531-13533ATA(L4511I))																																	3483	0.015	2993	0.013	2	0	0.028	0.028
13795		C13795G|(ORF1ab_polyprotein:C13531G(L4511V))											791	0.002	3	0.027																			431	0.002	395	0.002	4	0.002	0.031	0.033
13795		C13795A|(ORF1ab_polyprotein:C13531A(L4511I))			26	0.002	6	0.002					6058	0.015	3	0.027			7	0.084	8	0.002									3	0.107	9	0.002	15539	0.066	14065	0.063	10	0.019	0.351	0.37
13796		T13796A|(ORF1ab_polyprotein:T13532A(L4511H))											1579	0.004					2	0.024															1125	0.005	1092	0.005	4	0.004	0.034	0.038
13796		T13796C|(ORF1ab_polyprotein:T13532C(L4511P))			13	0.001	4	0.001											3	0.036	5	0.001																	4	0.002	0.037	0.039
13796		T13796G|(ORF1ab_polyprotein:T13532G(L4511R))			18	0.002	5	0.002			28	0.001	1725	0.004	11	0.097					8	0.002	4	0.001					4	0.002			4	0.001	266	0.001	248	0.001	11	0.009	0.105	0.114
13797		T13797A|(ORF1ab_polyprotein:CTT13531-13533ATA(L4511I))																																	3353	0.014	2898	0.013	2	0	0.027	0.027
13797		T13797A|(ORF1ab_polyprotein:T13533A(L4511L))			12	0.001	7	0.002					2747	0.007																					2852	0.012	2708	0.012	5	0.01	0.024	0.034
13797		T13797G|(ORF1ab_polyprotein:T13533G(L4511L))	6	0.001			4	0.001					3237	0.008	4	0.035	8	0.001	9	0.108	8	0.002	3	0.001											3223	0.013	3459	0.015	10	0.01	0.175	0.185
13798		A13798T|(ORF1ab_polyprotein:A13534T(T4512S))			12	0.001							3120	0.008																			4	0.001	737	0.003	773	0.003	5	0.009	0.007	0.016
13798		A13798C|(ORF1ab_polyprotein:A13534C(T4512P))			15	0.001	9	0.003					1270	0.003	3	0.027	11	0.002	3	0.036	9	0.002											5	0.001	295	0.001	332	0.001	10	0.007	0.07	0.077
13799		C13799A|(ORF1ab_polyprotein:ACT13534-13536AAA(T4512K))																																	8599	0.036	7717	0.034	2	0	0.07	0.07
13799		C13799A|(ORF1ab_polyprotein:C13535A(T4512N))			29	0.002	8	0.002					4451	0.011	10	0.088			6	0.072	10	0.003	3	0.001					3	0.002	2	0.071	8	0.002	17975	0.075	16010	0.071	12	0.015	0.385	0.4
13800		T13800A|(ORF1ab_polyprotein:ACT13534-13536AAA(T4512K))																																	8599	0.036	7717	0.034	2	0	0.07	0.07
13800		T13800A|(ORF1ab_polyprotein:T13536A(T4512T))			18	0.002							1752	0.004					2	0.024													4	0.001	5774	0.024	5390	0.024	6	0.006	0.073	0.079
13800		T13800G|(ORF1ab_polyprotein:T13536G(T4512T))					7	0.002					1241	0.003	7	0.062					9	0.002									2	0.071							5	0.005	0.135	0.14
13801		A13801C|(ORF1ab_polyprotein:AAA13537-13539CAC(K4513H))					4	0.001											2	0.024																			2	0.001	0.024	0.025
13801		A13801C|(ORF1ab_polyprotein:A13537C(K4513Q))			14	0.001							2480	0.006	3	0.027			2	0.024	10	0.003	3	0.001											3233	0.013	3069	0.013	8	0.007	0.081	0.088
13802		A13802T|(ORF1ab_polyprotein:A13538T(K4513I))			13	0.001							2700	0.007					2	0.024															1757	0.007	1534	0.007	5	0.008	0.038	0.046
13802		A13802C|(ORF1ab_polyprotein:A13538C(K4513T))					10	0.003					1655	0.004	7	0.063			6	0.072	7	0.002							2	0.001	2	0.071	8	0.002					8	0.007	0.211	0.218
13803		A13803C|(ORF1ab_polyprotein:AAA13537-13539CAC(K4513H))					4	0.001											2	0.024																			2	0.001	0.024	0.025
13803		A13803T|(ORF1ab_polyprotein:A13539T(K4513N))			21	0.002							1331	0.003					2	0.024													4	0.001	391	0.002	367	0.002	6	0.005	0.029	0.034
13803		A13803C|(ORF1ab_polyprotein:A13539C(K4513N))			30	0.003	5	0.002					1541	0.004	5	0.045			2	0.024	7	0.002							2	0.001					568	0.002	573	0.002	9	0.009	0.076	0.085
13804		T13804G|(ORF1ab_polyprotein:TAC13540-13542GAA(Y4514E))																	2	0.024																			1	0	0.024	0.024
13804		T13804A|(ORF1ab_polyprotein:T13540A(Y4514N))			19	0.002	5	0.002					1991	0.005																			5	0.001	5763	0.023	5566	0.024	6	0.009	0.048	0.057
13804		T13804G|(ORF1ab_polyprotein:T13540G(Y4514D))					7	0.002					2235	0.006	3	0.027			2	0.024	5	0.001	3	0.001											1049	0.004	897	0.004	8	0.008	0.061	0.069
13805		A13805T|(ORF1ab_polyprotein:A13541T(Y4514F))											1647	0.004					2	0.024	4	0.001											4	0.001					4	0.004	0.026	0.03
13805		A13805C|(ORF1ab_polyprotein:A13541C(Y4514S))			17	0.001	12	0.004					1280	0.003	4	0.036			8	0.096	11	0.003													630	0.003	745	0.003	8	0.008	0.141	0.149
13806		C13806A|(ORF1ab_polyprotein:TAC13540-13542GAA(Y4514E))																	2	0.024																			1	0	0.024	0.024
13806		C13806A|(ORF1ab_polyprotein:C13542A(Y4514*))	6	0.001	53	0.005	10	0.003	28	0.002	35	0.001	4203	0.01	4	0.036	11	0.002	7	0.084	15	0.004							4	0.002	3	0.107	24	0.006	6863	0.028	6142	0.027	15	0.022	0.296	0.318
13807		A13807C|(ORF1ab_polyprotein:ACA13543-13545CCC(T4515P))											439	0.001	2	0.018					4	0.001																	3	0.001	0.019	0.02
13807		A13807C|(ORF1ab_polyprotein:A13543C(T4515P))			14	0.001	9	0.003					1412	0.003	3	0.027			5	0.06													5	0.001	649	0.003	656	0.003	8	0.007	0.094	0.101
13808		C13808-13808del|(ORF1ab_polyprotein:13544-13544del(4515fs))																															4	0.001	1815	0.007	1612	0.007	3	0	0.015	0.015
13808		C13808G|(ORF1ab_polyprotein:C13544G(T4515R))											435	0.001	3	0.027																							2	0.001	0.027	0.028
13808		C13808A|(ORF1ab_polyprotein:C13544A(T4515K))	5	0.001	34	0.003	12	0.004	17	0.001	41	0.002	3248	0.008	7	0.063	13	0.002	5	0.06	11	0.003							2	0.001			10	0.003	9833	0.04	8983	0.039	14	0.019	0.211	0.23
13809		A13809-13809del|(ORF1ab_polyprotein:13545-13545del(4515fs))																																	1920	0.008	1707	0.007	2	0	0.015	0.015
13809		A13809C|(ORF1ab_polyprotein:ACA13543-13545CCC(T4515P))											439	0.001	2	0.018					4	0.001																	3	0.001	0.019	0.02
13809		A13809T|(ORF1ab_polyprotein:A13545T(T4515T))											2605	0.006	2	0.018																			3780	0.015	3440	0.015	4	0.006	0.048	0.054
13809		A13809C|(ORF1ab_polyprotein:A13545C(T4515T))			24	0.002	13	0.004			36	0.001	3286	0.008	5	0.045			3	0.036	9	0.002	3	0.001									17	0.004	1365	0.006	1267	0.005	11	0.015	0.099	0.114
13810		A13810T|(ORF1ab_polyprotein:ATG13546-13548TGG(M4516W))																																	1894	0.008	1734	0.007	2	0	0.015	0.015
13810		A13810G|(ORF1ab_polyprotein:A13546G(M4516V))																	2	0.024									2	0.001					793	0.003	721	0.003	4	0	0.031	0.031
13810		A13810T|(ORF1ab_polyprotein:A13546T(M4516L))			13	0.001							1549	0.004									3	0.001									8	0.002	13760	0.056	12489	0.054	6	0.005	0.113	0.118
13810		A13810C|(ORF1ab_polyprotein:A13546C(M4516L))			15	0.001	15	0.005					6673	0.016	3	0.027			6	0.072	5	0.001											9	0.002	8443	0.034	8490	0.037	9	0.022	0.173	0.195
13811		T13811G|(ORF1ab_polyprotein:ATG13546-13548TGG(M4516W))																																	1894	0.008	1734	0.007	2	0	0.015	0.015
13811		T13811A|(ORF1ab_polyprotein:T13547A(M4516K))	5	0.001	25	0.002							3053	0.008							4	0.001											4	0.001	776	0.003	807	0.003	7	0.011	0.008	0.019
13811		T13811C|(ORF1ab_polyprotein:T13547C(M4516T))													2	0.018													2	0.001					289	0.001	274	0.001	4	0	0.021	0.021
13811		T13811G|(ORF1ab_polyprotein:T13547G(M4516R))			12	0.001	13	0.004			32	0.001	1734	0.004	7	0.063			4	0.048									3	0.002			7	0.002	4053	0.016	3733	0.016	10	0.01	0.147	0.157
13812		G13812C|(ORF1ab_polyprotein:G13548C(M4516I))					4	0.001					2093	0.005					2	0.024															1055	0.004	1058	0.005	5	0.006	0.033	0.039
13812		G13812A|(ORF1ab_polyprotein:G13548A(M4516I))					4	0.001					560	0.001																	2	0.071	7	0.002					4	0.002	0.073	0.075
13812		G13812T|(ORF1ab_polyprotein:G13548T(M4516I))	7	0.002	31	0.003	7	0.002					4180	0.01	8	0.072			2	0.024	6	0.002	4	0.001							2	0.071	19	0.005	2041	0.008	1682	0.007	12	0.017	0.19	0.207
13813		G13813A|(ORF1ab_polyprotein:G13549A(A4517T))			16	0.001	6	0.002					634	0.002	3	0.027																			890	0.004	821	0.004	6	0.005	0.035	0.04
13813		G13813C|(ORF1ab_polyprotein:G13549C(A4517P))	5	0.001			4	0.001					1298	0.003																					6216	0.025	5692	0.025	5	0.005	0.05	0.055
13813		G13813T|(ORF1ab_polyprotein:G13549T(A4517S))			38	0.003	13	0.004			28	0.001	7737	0.019	4	0.036			7	0.084	6	0.002	4	0.001					4	0.002	2	0.071	7	0.002	14910	0.061	13267	0.057	13	0.027	0.316	0.343
13814		C13814G|(ORF1ab_polyprotein:C13550G(A4517G))													2	0.018																	5	0.001			241	0.001	3	0	0.02	0.02
13814		C13814T|(ORF1ab_polyprotein:C13550T(A4517V))			16	0.001									2	0.018															2	0.071	5	0.001					4	0.001	0.09	0.091
13814		C13814A|(ORF1ab_polyprotein:C13550A(A4517E))	8	0.002	34	0.003	6	0.002			37	0.001	3367	0.008	8	0.073	8	0.001	9	0.108	11	0.003							3	0.002			13	0.003	7150	0.029	6406	0.028	13	0.016	0.247	0.263
13815		A13815G|(ORF1ab_polyprotein:A13551G(A4517A))	5	0.001											2	0.018													2	0.001			4	0.001					4	0.001	0.02	0.021
13815		A13815T|(ORF1ab_polyprotein:A13551T(A4517A))											2101	0.005																					3009	0.012	3021	0.013	3	0.005	0.025	0.03
13815		A13815C|(ORF1ab_polyprotein:A13551C(A4517A))			19	0.002	9	0.003					983	0.002	3	0.027			2	0.024	12	0.003	3	0.001									5	0.001	425	0.002	475	0.002	10	0.007	0.06	0.067
13816		G13816T|(ORF1ab_polyprotein:GAC13552-13554TAA(D4518*))																																	1632	0.007	1583	0.007	2	0	0.014	0.014
13816		G13816C|(ORF1ab_polyprotein:G13552C(D4518H))											1030	0.003																					5425	0.022	4637	0.02	3	0.003	0.042	0.045
13816		G13816T|(ORF1ab_polyprotein:G13552T(D4518Y))			24	0.002	7	0.002					2702	0.007	6	0.055			9	0.108	6	0.002							2	0.001	3	0.107	10	0.003	6723	0.027	6230	0.027	11	0.011	0.33	0.341
13817		A13817C|(ORF1ab_polyprotein:A13553C(D4518A))			17	0.001	7	0.002			34	0.001	1064	0.003	3	0.027			6	0.072	6	0.002											9	0.002	754	0.003	697	0.003	10	0.007	0.109	0.116
13818		C13818A|(ORF1ab_polyprotein:GAC13552-13554TAA(D4518*))																																	1632	0.007	1583	0.007	2	0	0.014	0.014
13818		C13818T|(ORF1ab_polyprotein:C13554T(D4518D))													4	0.036													2	0.001					807	0.003	736	0.003	4	0	0.043	0.043
13818		C13818A|(ORF1ab_polyprotein:C13554A(D4518E))			35	0.003	11	0.003	15	0.001	35	0.001	2707	0.007	7	0.064	9	0.001	6	0.072	8	0.002							2	0.001	2	0.071	9	0.002	3602	0.015	3288	0.014	14	0.015	0.242	0.257
13819		C13819A|(ORF1ab_polyprotein:CTC13555-13557ATT(L4519I))																																	1700	0.007	1529	0.007	2	0	0.014	0.014
13819		C13819G|(ORF1ab_polyprotein:C13555G(L4519V))											1250	0.003															2	0.001					1571	0.006	1371	0.006	4	0.003	0.013	0.016
13819		C13819A|(ORF1ab_polyprotein:CTC13555-13557ATA(L4519I))											606	0.001	2	0.018																			2116	0.009	1910	0.008	4	0.001	0.035	0.036
13819		C13819A|(ORF1ab_polyprotein:CTC13555-13557ACC(L4519T))																													2	0.071							1	0	0.071	0.071
13819		C13819T|(ORF1ab_polyprotein:C13555T(L4519F))			20	0.002									2	0.018			6	0.072	4	0.001							2	0.001	2	0.071	9	0.002	1045	0.004	988	0.004	9	0.002	0.173	0.175
13819		C13819A|(ORF1ab_polyprotein:C13555A(L4519I))			33	0.003	10	0.003			27	0.001	7260	0.018	8	0.073			5	0.06	8	0.002	3	0.001					2	0.001	3	0.107			16270	0.066	14713	0.063	12	0.025	0.373	0.398
13820		T13820A|(ORF1ab_polyprotein:CTC13555-13557CAA(L4519Q))													2	0.018																							1	0	0.018	0.018
13820		T13820G|(ORF1ab_polyprotein:CTC13555-13557CGA(L4519R))																	2	0.024																			1	0	0.024	0.024
13820		T13820A|(ORF1ab_polyprotein:T13556A(L4519H))	6	0.001	22	0.002	4	0.001					1838	0.005	2	0.018																	6	0.002	842	0.003	732	0.003	8	0.009	0.026	0.035
13820		T13820C|(ORF1ab_polyprotein:CTC13555-13557ACC(L4519T))																													2	0.071							1	0	0.071	0.071
13820		T13820C|(ORF1ab_polyprotein:T13556C(L4519P))			53	0.005	4	0.001			28	0.001									7	0.002	3	0.001							2	0.071	13	0.003					7	0.007	0.077	0.084
13820		T13820G|(ORF1ab_polyprotein:T13556G(L4519R))			16	0.001	6	0.002					1340	0.003	4	0.036			3	0.036	6	0.002											5	0.001	401	0.002	326	0.001	9	0.006	0.078	0.084
13821		C13821T|(ORF1ab_polyprotein:CTC13555-13557ATT(L4519I))																																	1700	0.007	1529	0.007	2	0	0.014	0.014
13821		C13821A|(ORF1ab_polyprotein:CTC13555-13557CAA(L4519Q))													2	0.018																							1	0	0.018	0.018
13821		C13821A|(ORF1ab_polyprotein:CTC13555-13557CGA(L4519R))																	2	0.024																			1	0	0.024	0.024
13821		C13821A|(ORF1ab_polyprotein:CTC13555-13557ATA(L4519I))											606	0.002	2	0.018																			2116	0.009	1910	0.008	4	0.002	0.035	0.037
13821		C13821T|(ORF1ab_polyprotein:C13557T(L4519L))													2	0.018													3	0.002			8	0.002	4828	0.02	4120	0.018	5	0	0.06	0.06
13821		C13821A|(ORF1ab_polyprotein:C13557A(L4519L))			16	0.001	11	0.003			29	0.001	4534	0.011	7	0.064			2	0.024	8	0.002											7	0.002	5724	0.023	5506	0.024	10	0.016	0.139	0.155
13822		G13822T|(ORF1ab_polyprotein:GTC13558-13560TGC(V4520C))													2	0.018																							1	0	0.018	0.018
13822		G13822T|(ORF1ab_polyprotein:GTC13558-13560TTT(V4520F))																																	4510	0.018	3885	0.017	2	0	0.035	0.035
13822		G13822A|(ORF1ab_polyprotein:G13558A(V4520I))					4	0.001																							2	0.071							2	0.001	0.071	0.072
13822		G13822T|(ORF1ab_polyprotein:GTC13558-13560TTA(V4520L))											762	0.002																					12860	0.052	11899	0.051	3	0.002	0.103	0.105
13822		G13822T|(ORF1ab_polyprotein:G13558T(V4520F))			25	0.002	11	0.003					4197	0.01	5	0.045			7	0.084	9	0.002							2	0.001			6	0.002	8807	0.036	8675	0.037	10	0.015	0.207	0.222
13823		T13823G|(ORF1ab_polyprotein:GTC13558-13560GGA(V4520G))													2	0.018																							1	0	0.018	0.018
13823		T13823G|(ORF1ab_polyprotein:GTC13558-13560GGT(V4520G))													2	0.018																							1	0	0.018	0.018
13823		T13823G|(ORF1ab_polyprotein:GTC13558-13560TGC(V4520C))													2	0.018																							1	0	0.018	0.018
13823		T13823A|(ORF1ab_polyprotein:T13559A(V4520D))											3942	0.01	2	0.018			2	0.024															6265	0.025	5503	0.024	5	0.01	0.091	0.101
13823		T13823G|(ORF1ab_polyprotein:T13559G(V4520G))											1313	0.003	9	0.082			3	0.036									2	0.001			11	0.003	270	0.001	241	0.001	7	0.003	0.124	0.127
13824		C13824A|(ORF1ab_polyprotein:GTC13558-13560GGA(V4520G))													2	0.018																							1	0	0.018	0.018
13824		C13824T|(ORF1ab_polyprotein:GTC13558-13560GGT(V4520G))													2	0.018																							1	0	0.018	0.018
13824		C13824T|(ORF1ab_polyprotein:GTC13558-13560TTT(V4520F))																																	4510	0.018	3885	0.017	2	0	0.035	0.035
13824		C13824T|(ORF1ab_polyprotein:C13560T(V4520V))	6	0.001	25	0.002	5	0.002							3	0.027					11	0.003											8	0.002	2608	0.011	2432	0.01	8	0.005	0.053	0.058
13824		C13824G|(ORF1ab_polyprotein:C13560G(V4520V))					6	0.002					598	0.001					2	0.024											2	0.071							4	0.003	0.095	0.098
13824		C13824A|(ORF1ab_polyprotein:GTC13558-13560TTA(V4520L))											762	0.002																					12857	0.052	11898	0.051	3	0.002	0.103	0.105
13824		C13824A|(ORF1ab_polyprotein:C13560A(V4520V))	7	0.002	23	0.002	13	0.004	17	0.001	32	0.001	5279	0.013	5	0.045	10	0.002	4	0.048	8	0.002	4	0.001					3	0.002	2	0.071	8	0.002	10321	0.042	9696	0.042	16	0.023	0.257	0.28
13825		T13825G|(ORF1ab_polyprotein:TAT13561-13563GCT(Y4521A))													2	0.018																							1	0	0.018	0.018
13825		T13825G|(ORF1ab_polyprotein:T13561G(Y4521D))			12	0.001							1167	0.003	2	0.018			5	0.06	7	0.002											4	0.001					6	0.004	0.081	0.085
13826		A13826C|(ORF1ab_polyprotein:TAT13561-13563GCT(Y4521A))													2	0.018																							1	0	0.018	0.018
13826		A13826C|(ORF1ab_polyprotein:A13562C(Y4521S))			22	0.002	11	0.003			35	0.001	3337	0.008	9	0.082	8	0.001	2	0.024	5	0.001											6	0.002	5880	0.024	5674	0.024	11	0.014	0.158	0.172
13826		A13826T|(ORF1ab_polyprotein:A13562T(Y4521F))			37	0.003	4	0.001					3171	0.008	2	0.018							4	0.001					2	0.001			13	0.003	24782	0.101	22283	0.096	9	0.012	0.22	0.232
13827		T13827G|(ORF1ab_polyprotein:T13563G(Y4521*))			14	0.001	5	0.002					884	0.002	3	0.027			2	0.024	8	0.002											5	0.001	360	0.001	359	0.002	9	0.005	0.057	0.062
13828		G13828T|(ORF1ab_polyprotein:GCT13564-13566TCG(A4522S))																	2	0.024																			1	0	0.024	0.024
13828		G13828T|(ORF1ab_polyprotein:GCT13564-13566TTT(A4522F))																																	6231	0.025	4948	0.021	2	0	0.046	0.046
13828		G13828T|(ORF1ab_polyprotein:GCT13564-13566TAT(A4522Y))																																	6556	0.027	6286	0.027	2	0	0.054	0.054
13828		G13828C|(ORF1ab_polyprotein:G13564C(A4522P))			14	0.001							779	0.002	3	0.027			2	0.024									2	0.001					406	0.002	474	0.002	7	0.003	0.056	0.059
13828		G13828T|(ORF1ab_polyprotein:G13564T(A4522S))	5	0.001	45	0.004	13	0.004	15	0.001	31	0.001	3860	0.01	2	0.018			5	0.061	6	0.002	3	0.001									13	0.003	8306	0.034	8323	0.036	13	0.021	0.155	0.176
13829		C13829A|(ORF1ab_polyprotein:GCT13564-13566GAG(A4522E))											555	0.001	3	0.027																			474	0.002	454	0.002	4	0.001	0.031	0.032
13829		C13829T|(ORF1ab_polyprotein:GCT13564-13566TTT(A4522F))																																	6231	0.025	4948	0.021	2	0	0.046	0.046
13829		C13829A|(ORF1ab_polyprotein:GCT13564-13566TAT(A4522Y))																																	6556	0.027	6286	0.027	2	0	0.054	0.054
13829		C13829T|(ORF1ab_polyprotein:C13565T(A4522V))			19	0.002									2	0.018																	13	0.003	7696	0.031	6285	0.027	5	0.002	0.079	0.081
13829		C13829A|(ORF1ab_polyprotein:C13565A(A4522D))			17	0.001	13	0.004					6100	0.015	6	0.055			6	0.073	6	0.002									3	0.107	5	0.001	19014	0.077	17432	0.075	10	0.02	0.39	0.41
13830		T13830G|(ORF1ab_polyprotein:GCT13564-13566TCG(A4522S))																	2	0.024																			1	0	0.024	0.024
13830		T13830G|(ORF1ab_polyprotein:GCT13564-13566GAG(A4522E))											555	0.001	3	0.027																			474	0.002	454	0.002	4	0.001	0.031	0.032
13830		T13830A|(ORF1ab_polyprotein:T13566A(A4522A))											1782	0.004					4	0.049																			2	0.004	0.049	0.053
13830		T13830G|(ORF1ab_polyprotein:T13566G(A4522A))			25	0.002	5	0.002					2451	0.006	4	0.036			3	0.037	4	0.001									2	0.071	7	0.002	1083	0.004	1195	0.005	10	0.01	0.156	0.166
13831		T13831G|(ORF1ab_polyprotein:TTA13567-13569GGA(L4523G))																	2	0.024																			1	0	0.024	0.024
13831		T13831A|(ORF1ab_polyprotein:T13567A(L4523I))											3313	0.008																					2093	0.008	2419	0.01	3	0.008	0.018	0.026
13831		T13831G|(ORF1ab_polyprotein:T13567G(L4523V))					7	0.002					3260	0.008	11	0.1			6	0.073	7	0.002											5	0.001	1948	0.008	2110	0.009	8	0.01	0.193	0.203
13832		T13832C|(ORF1ab_polyprotein:T13568C(L4523S))																	2	0.024																			1	0	0.024	0.024
13832		T13832G|(ORF1ab_polyprotein:TTA13567-13569GGA(L4523G))																	2	0.024																			1	0	0.024	0.024
13832		T13832A|(ORF1ab_polyprotein:T13568A(L4523*))	5	0.001	12	0.001							1589	0.004					2	0.024															1746	0.007	1523	0.007	6	0.006	0.038	0.044
13832		T13832G|(ORF1ab_polyprotein:T13568G(L4523*))					9	0.003					2174	0.005					6	0.073	11	0.003											5	0.001	597	0.002	582	0.002	7	0.008	0.081	0.089
13833		A13833C|(ORF1ab_polyprotein:A13569C(L4523F))			16	0.001	15	0.005					1956	0.005	2	0.018			2	0.025	6	0.002	3	0.001									6	0.002	1752	0.007	1423	0.006	10	0.011	0.061	0.072
13833		A13833T|(ORF1ab_polyprotein:A13569T(L4523F))			20	0.002							3297	0.008																	2	0.071			6098	0.025	5854	0.025	5	0.01	0.121	0.131
13834		A13834T|(ORF1ab_polyprotein:AGG13570-13572TTT(R4524F))																																	1771	0.007	1881	0.008	2	0	0.015	0.015
13834		A13834C|(ORF1ab_polyprotein:AGG13570-13572CGA(R4524R))													2	0.018																							1	0	0.018	0.018
13834		A13834T|(ORF1ab_polyprotein:AGG13570-13572TTG(R4524L))																																	2403	0.01	2277	0.01	2	0	0.02	0.02
13834		A13834C|(ORF1ab_polyprotein:AGG13570-13572CTG(R4524L))																	2	0.025															503	0.002	388	0.002	3	0	0.029	0.029
13834		A13834T|(ORF1ab_polyprotein:AGG13570-13572TGT(R4524C))											516	0.001																					8478	0.034	8131	0.035	3	0.001	0.069	0.07
13834		A13834T|(ORF1ab_polyprotein:A13570T(R4524W))	6	0.001	15	0.001							3676	0.009															2	0.001			15	0.004	8930	0.036	8399	0.036	7	0.011	0.077	0.088
13834		A13834C|(ORF1ab_polyprotein:A13570C(R4524R))			21	0.002	8	0.002					655	0.002	5	0.046	7	0.001	3	0.037	4	0.001													443	0.002	333	0.001	9	0.006	0.088	0.094
13835		G13835T|(ORF1ab_polyprotein:AGG13570-13572TTT(R4524F))																																	1771	0.007	1881	0.008	2	0	0.015	0.015
13835		G13835T|(ORF1ab_polyprotein:AGG13570-13572TTG(R4524L))																																	2403	0.01	2277	0.01	2	0	0.02	0.02
13835		G13835C|(ORF1ab_polyprotein:G13571C(R4524T))											800	0.002	2	0.018																			335	0.001	286	0.001	4	0.002	0.02	0.022
13835		G13835T|(ORF1ab_polyprotein:AGG13570-13572ATT(R4524I))											522	0.001																					3033	0.012	3048	0.013	3	0.001	0.025	0.026
13835		G13835T|(ORF1ab_polyprotein:AGG13570-13572CTG(R4524L))																	2	0.025															503	0.002	388	0.002	3	0	0.029	0.029
13835		G13835A|(ORF1ab_polyprotein:G13571A(R4524K))											25740	0.064																					297	0.001			2	0.064	0.001	0.065
13835		G13835T|(ORF1ab_polyprotein:G13571T(R4524M))			42	0.004	11	0.003			35	0.001	5989	0.015	8	0.073	12	0.002	3	0.037	9	0.002											18	0.005	5771	0.023	5265	0.023	11	0.023	0.165	0.188
13836		G13836T|(ORF1ab_polyprotein:AGG13570-13572TTT(R4524F))																																	1771	0.007	1881	0.008	2	0	0.015	0.015
13836		G13836A|(ORF1ab_polyprotein:AGG13570-13572CGA(R4524R))													2	0.018																							1	0	0.018	0.018
13836		G13836T|(ORF1ab_polyprotein:AGG13570-13572ATT(R4524I))											522	0.001																					3033	0.012	3048	0.013	3	0.001	0.025	0.026
13836		G13836T|(ORF1ab_polyprotein:AGG13570-13572TGT(R4524C))											516	0.001																					8474	0.034	8129	0.035	3	0.001	0.069	0.07
13836		G13836T|(ORF1ab_polyprotein:G13572T(R4524S))			46	0.004	8	0.002			30	0.001	6247	0.016	4	0.037	7	0.001	7	0.089	10	0.003	3	0.001							3	0.107	14	0.004	17464	0.071	17616	0.076	13	0.023	0.389	0.412
13837		C13837T|(ORF1ab_polyprotein:CAT13573-13575TAG(H4525*))													2	0.018																							1	0	0.018	0.018
13837		C13837T|(ORF1ab_polyprotein:CAT13573-13575TTT(H4525F))																																	3252	0.013	3411	0.015	2	0	0.028	0.028
13837		C13837T|(ORF1ab_polyprotein:C13573T(H4525Y))			13	0.001									5	0.046																	8	0.002	4251	0.017	3928	0.017	5	0.001	0.082	0.083
13837		C13837A|(ORF1ab_polyprotein:CAT13573-13575ATT(H4525I))																																	16578	0.067	15952	0.068	2	0	0.135	0.135
13837		C13837A|(ORF1ab_polyprotein:C13573A(H4525N))			21	0.002	8	0.002					5151	0.013	7	0.064			3	0.038	4	0.001							3	0.002	3	0.107	10	0.003	10085	0.041	8779	0.038	11	0.017	0.294	0.311
13838		A13838G|(ORF1ab_polyprotein:A13574G(H4525R))																	2	0.025																			1	0	0.025	0.025
13838		A13838T|(ORF1ab_polyprotein:CAT13573-13575TTT(H4525F))																																	3252	0.013	3411	0.015	2	0	0.028	0.028
13838		A13838T|(ORF1ab_polyprotein:A13574T(H4525L))	6	0.001	36	0.003	7	0.002					2460	0.006	2	0.019																	10	0.003	7447	0.03	7336	0.031	8	0.012	0.083	0.095
13838		A13838C|(ORF1ab_polyprotein:A13574C(H4525P))			27	0.002	13	0.004					1099	0.003	6	0.056			4	0.051	10	0.003											4	0.001	687	0.003	476	0.002	9	0.009	0.116	0.125
13838		A13838T|(ORF1ab_polyprotein:CAT13573-13575ATT(H4525I))																																	16578	0.067	15952	0.068	2	0	0.135	0.135
13839		T13839G|(ORF1ab_polyprotein:CAT13573-13575TAG(H4525*))													2	0.019																							1	0	0.019	0.019
13839		T13839G|(ORF1ab_polyprotein:T13575G(H4525Q))			13	0.001	7	0.002					4093	0.01					3	0.038	5	0.001													2148	0.009	3263	0.014	7	0.013	0.062	0.075
13839		TT13839-13840del|(ORF1ab_polyprotein:13575-13576del(4525fs))					5	0.002									3260	0.53																					2	0.002	0.53	0.532
13840		T13840A|(ORF1ab_polyprotein:T13576A(F4526I))					4	0.001					3160	0.008							4	0.001											7	0.002	1212	0.005	1047	0.004	6	0.009	0.012	0.021
13840		T13840G|(ORF1ab_polyprotein:TTT13576-13578GGT(F4526G))																	2	0.025																			1	0	0.025	0.025
13840		T13840G|(ORF1ab_polyprotein:T13576G(F4526V))			15	0.001	9	0.003			34	0.001	3430	0.009	5	0.046			4	0.051	6	0.002	3	0.001									6	0.002	2369	0.009	2087	0.009	11	0.014	0.12	0.134
13841		T13841G|(ORF1ab_polyprotein:TTT13576-13578GGT(F4526G))																	2	0.025																			1	0	0.025	0.025
13841		T13841G|(ORF1ab_polyprotein:T13577G(F4526C))			18	0.002	15	0.005					2275	0.006	10	0.093			4	0.051	5	0.001									2	0.077	5	0.001	1934	0.008	1778	0.008	10	0.013	0.239	0.252
13842		T13842G|(ORF1ab_polyprotein:T13578G(F4526L))	5	0.001	22	0.002	9	0.003	18	0.001			648	0.002	3	0.028	8	0.001	4	0.051	5	0.001											4	0.001	384	0.002	368	0.002	12	0.009	0.086	0.095
13843		G13843A|(ORF1ab_polyprotein:G13579A(D4527N))													2	0.019													4	0.002									2	0	0.021	0.021
13843		G13843T|(ORF1ab_polyprotein:GAT13579-13581TTT(D4527F))																																	10508	0.042	8496	0.036	2	0	0.078	0.078
13843		G13843T|(ORF1ab_polyprotein:G13579T(D4527Y))			26	0.002	10	0.003			31	0.001	3667	0.009	11	0.103			5	0.064	8	0.002									3	0.12	12	0.003	16763	0.067	16324	0.069	11	0.015	0.428	0.443
13844		A13844C|(ORF1ab_polyprotein:A13580C(D4527A))			14	0.001	8	0.002			31	0.001	1148	0.003	3	0.028			2	0.026	8	0.002											12	0.003	304	0.001	333	0.001	10	0.007	0.061	0.068
13844		A13844T|(ORF1ab_polyprotein:GAT13579-13581TTT(D4527F))																																	10508	0.042	8496	0.036	2	0	0.078	0.078
13844		A13844T|(ORF1ab_polyprotein:A13580T(D4527V))	6	0.001	51	0.004			16	0.001			2676	0.007	5	0.047					4	0.001							2	0.001			15	0.004	6858	0.028	6321	0.027	10	0.013	0.108	0.121
13845		T13845G|(ORF1ab_polyprotein:T13581G(D4527E))			16	0.001	12	0.004					3045	0.008	5	0.047	11	0.002	6	0.078	6	0.002													4145	0.017	5123	0.022	9	0.013	0.168	0.181
13846		G13846T|(ORF1ab_polyprotein:GAA13582-13584TTT(E4528F))																																	2854	0.012	1816	0.008	2	0	0.02	0.02
13846		G13846A|(ORF1ab_polyprotein:G13582A(E4528K))																	2	0.026																			1	0	0.026	0.026
13846		G13846T|(ORF1ab_polyprotein:GAA13582-13584TTA(E4528L))																																	3738	0.015	2934	0.013	2	0	0.028	0.028
13846		G13846T|(ORF1ab_polyprotein:GAA13582-13584TAT(E4528Y))																																	14414	0.059	11829	0.051	2	0	0.11	0.11
13846		G13846T|(ORF1ab_polyprotein:G13582T(E4528*))	5	0.001	24	0.002	10	0.003	18	0.001	36	0.001	3390	0.009	9	0.086	8	0.001	3	0.039	14	0.004											7	0.002	14640	0.06	14190	0.061	13	0.017	0.253	0.27
13847		A13847T|(ORF1ab_polyprotein:GAA13582-13584TTT(E4528F))																																	2854	0.012	1816	0.008	2	0	0.02	0.02
13847		A13847T|(ORF1ab_polyprotein:GAA13582-13584TTA(E4528L))																																	3738	0.015	2934	0.013	2	0	0.028	0.028
13847		A13847T|(ORF1ab_polyprotein:A13583T(E4528V))			13	0.001							3216	0.008																					2383	0.01	2223	0.01	4	0.009	0.02	0.029
13847		A13847G|(ORF1ab_polyprotein:A13583G(E4528G))	51	0.011											3	0.029							30	0.011					13	0.007									4	0.011	0.047	0.058
13847		A13847C|(ORF1ab_polyprotein:A13583C(E4528A))					10	0.003					684	0.002	5	0.048			4	0.052	8	0.002									2	0.087							6	0.005	0.189	0.194
13848		A13848T|(ORF1ab_polyprotein:GAA13582-13584TTT(E4528F))																																	2854	0.012	1816	0.008	2	0	0.02	0.02
13848		A13848C|(ORF1ab_polyprotein:A13584C(E4528D))					13	0.004			28	0.001	915	0.002	4	0.038					7	0.002											4	0.001	1154	0.005	1844	0.008	8	0.007	0.054	0.061
13848		A13848T|(ORF1ab_polyprotein:A13584T(E4528D))					4	0.001					1890	0.005							8	0.002													10271	0.042	9575	0.041	5	0.006	0.085	0.091
13848		A13848T|(ORF1ab_polyprotein:GAA13582-13584TAT(E4528Y))																																	14412	0.059	11826	0.051	2	0	0.11	0.11
13849		G13849A|(ORF1ab_polyprotein:G13585A(G4529S))					6	0.002							3	0.029			2	0.026	4	0.001																	4	0.002	0.056	0.058
13849		G13849T|(ORF1ab_polyprotein:GGT13585-13587TTT(G4529F))																																	13579	0.056	15395	0.067	2	0	0.123	0.123
13849		G13849T|(ORF1ab_polyprotein:G13585T(G4529C))					10	0.003			32	0.001	3890	0.01	4	0.038	9	0.001	6	0.078	10	0.003													9228	0.038	8643	0.038	9	0.014	0.196	0.21
13850		G13850T|(ORF1ab_polyprotein:GGT13585-13587TTT(G4529F))																																	13579	0.056	15395	0.067	2	0	0.123	0.123
13850		G13850T|(ORF1ab_polyprotein:G13586T(G4529V))	5	0.001	12	0.001	11	0.003			50	0.002	3947	0.01	5	0.048	8	0.001	2	0.026	14	0.004											6	0.002	30287	0.126	27511	0.12	12	0.017	0.327	0.344
13851		T13851G|(ORF1ab_polyprotein:T13587G(G4529G))					8	0.002							4	0.038			3	0.039																			3	0.002	0.077	0.079
13852		A13852C|(ORF1ab_polyprotein:A13588C(N4530H))					7	0.002							2	0.019			2	0.026															311	0.002	1311	0.006	5	0.002	0.053	0.055
13852		A13852T|(ORF1ab_polyprotein:A13588T(N4530Y))											1949	0.005					2	0.026															3433	0.017	3010	0.015	4	0.005	0.058	0.063
13853		A13853C|(ORF1ab_polyprotein:A13589C(N4530T))					11	0.003			31	0.001	689	0.002	8	0.076					5	0.001													363	0.002	282	0.001	7	0.006	0.08	0.086
13853		A13853T|(ORF1ab_polyprotein:A13589T(N4530I))					4	0.001					2314	0.006					2	0.026															17087	0.086	16319	0.084	5	0.007	0.196	0.203
13854		T13854G|(ORF1ab_polyprotein:T13590G(N4530K))	5	0.001			11	0.003					568	0.002	8	0.076			4	0.052									3	0.002					426	0.003	512	0.003	8	0.006	0.136	0.142
13855		T13855C|(ORF1ab_polyprotein:T13591C(C4531R))													2	0.019							3	0.001															2	0	0.02	0.02
13855		T13855G|(ORF1ab_polyprotein:T13591G(C4531G))					9	0.003							4	0.038			2	0.026	4	0.001													224	0.002	207	0.001	6	0.003	0.068	0.071
13856		G13856C|(ORF1ab_polyprotein:G13592C(C4531S))											414	0.001							4	0.001													1004	0.008	640	0.005	4	0.001	0.014	0.015
13856		G13856T|(ORF1ab_polyprotein:G13592T(C4531F))					9	0.003			61	0.002	1742	0.005	6	0.057	10	0.002	7	0.091	11	0.003													11856	0.092	11582	0.094	9	0.01	0.339	0.349
13857		T13857A|(ORF1ab_polyprotein:T13593A(C4531*))											520	0.001																					3444	0.027	2535	0.02	3	0.001	0.047	0.048
13857		T13857G|(ORF1ab_polyprotein:T13593G(C4531W))			25	0.002	10	0.003							5	0.048			3	0.039	6	0.002							2	0.001			7	0.002					7	0.005	0.092	0.097
13858		G13858A|(ORF1ab_polyprotein:GAC13594-13596AAA(D4532K))																																	1120	0.009	686	0.006	2	0	0.015	0.015
13858		G13858T|(ORF1ab_polyprotein:GAC13594-13596TCC(D4532S))													4	0.038																			135	0.001	166	0.001	3	0	0.04	0.04
13858		G13858A|(ORF1ab_polyprotein:G13594A(D4532N))			17	0.002													2	0.026	4	0.001							2	0.001			9	0.002	1497	0.012	1031	0.008	7	0.002	0.05	0.052
13858		G13858C|(ORF1ab_polyprotein:GAC13594-13596CAA(D4532Q))																																	7433	0.057	5448	0.044	2	0	0.101	0.101
13858		G13858T|(ORF1ab_polyprotein:GAC13594-13596TAA(D4532*))																																	7849	0.061	7526	0.061	2	0	0.122	0.122
13858		G13858C|(ORF1ab_polyprotein:G13594C(D4532H))																			5	0.001													11340	0.088	8935	0.072	3	0	0.161	0.161
13858		G13858T|(ORF1ab_polyprotein:G13594T(D4532Y))			15	0.001	16	0.005			39	0.001	1440	0.004	7	0.067			5	0.066	10	0.003							2	0.001			4	0.001	14941	0.115	15212	0.123	11	0.011	0.376	0.387
13859		13859-insertC|(ORF1ab_polyprotein:13595insertC(4532fs))													2	0.019																							1	0	0.019	0.019
13859		A13859C|(ORF1ab_polyprotein:A13595C(D4532A))					7	0.002					437	0.001	2	0.019																							3	0.003	0.019	0.022
13859		A13859C|(ORF1ab_polyprotein:GAC13594-13596TCC(D4532S))													4	0.038																			135	0.001	166	0.001	3	0	0.04	0.04
13860		C13860G|(ORF1ab_polyprotein:C13596G(D4532E))																	2	0.026																			1	0	0.026	0.026
13860		C13860A|(ORF1ab_polyprotein:GAC13594-13596CAA(D4532Q))																																	7433	0.056	5448	0.043	2	0	0.099	0.099
13860		C13860A|(ORF1ab_polyprotein:GAC13594-13596TAA(D4532*))																																	7849	0.059	7526	0.06	2	0	0.119	0.119
13860		C13860A|(ORF1ab_polyprotein:C13596A(D4532E))	7	0.002	45	0.004	12	0.004	17	0.001	47	0.002	1317	0.004	6	0.058	12	0.002	9	0.118	10	0.003							6	0.003	3	0.158	18	0.005	5213	0.039	5434	0.043	15	0.017	0.429	0.446
13860	RATG13	C13860T|(ORF1ab_polyprotein:C13596T(D4532D))					13	0.004									2821	0.459	6	0.079	6	0.002							2	0.001									5	0.004	0.541	0.545
13861		A13861-13861del|(ORF1ab_polyprotein:13597-13597del(4533fs))													2	0.019																							1	0	0.019	0.019
13861		A13861C|(ORF1ab_polyprotein:ACA13597-13599CCC(T4533P))													3	0.029																							1	0	0.029	0.029
13861		A13861C|(ORF1ab_polyprotein:A13597C(T4533P))					17	0.005			38	0.001	431	0.001	5	0.048			2	0.026	10	0.003																	6	0.007	0.077	0.084
13862		C13862T|(ORF1ab_polyprotein:C13598T(T4533I))																	6	0.079															163	0.001	137	0.001	3	0	0.081	0.081
13862		C13862A|(ORF1ab_polyprotein:C13598A(T4533K))			16	0.001	12	0.004			31	0.001	2384	0.007	4	0.038			4	0.053	7	0.002									2	0.105	12	0.003	50897	0.385	45645	0.361	11	0.013	0.947	0.96
13863		A13863G|(ORF1ab_polyprotein:A13599G(T4533T))													2	0.019					4	0.001																	2	0	0.02	0.02
13863		A13863C|(ORF1ab_polyprotein:ACA13597-13599CCC(T4533P))													3	0.029																							1	0	0.029	0.029
13863		A13863C|(ORF1ab_polyprotein:A13599C(T4533T))					12	0.004			30	0.001	916	0.003	6	0.058			2	0.026	7	0.002							2	0.001									7	0.008	0.087	0.095
13864		T13864A|(ORF1ab_polyprotein:TTA13600-13602AAA(L4534K))																																	1679	0.012	1889	0.015	2	0	0.027	0.027
13864		T13864G|(ORF1ab_polyprotein:T13600G(L4534V))	6	0.001			12	0.004							3	0.029			3	0.039	5	0.001							4	0.002									6	0.005	0.071	0.076
13864		T13864A|(ORF1ab_polyprotein:T13600A(L4534I))	8	0.002	19	0.002							955	0.003															5	0.003			9	0.002	9136	0.067	8818	0.068	7	0.007	0.14	0.147
13865		T13865C|(ORF1ab_polyprotein:T13601C(L4534S))													2	0.019																			246	0.002	253	0.002	3	0	0.023	0.023
13865		T13865A|(ORF1ab_polyprotein:TTA13600-13602AAA(L4534K))																																	1679	0.012	1889	0.014	2	0	0.026	0.026
13865		T13865G|(ORF1ab_polyprotein:T13601G(L4534*))					6	0.002					396	0.001	5	0.048			4	0.053													4	0.001					5	0.003	0.102	0.105
13865		T13865A|(ORF1ab_polyprotein:T13601A(L4534*))																																	17105	0.124	16683	0.127	2	0	0.251	0.251
13866		A13866C|(ORF1ab_polyprotein:A13602C(L4534F))					9	0.003							4	0.038	11	0.002	2	0.026	9	0.002																	5	0.003	0.068	0.071
13867		A13867C|(ORF1ab_polyprotein:AAA13603-13605CAC(K4535H))													2	0.019																							1	0	0.019	0.019
13867		A13867C|(ORF1ab_polyprotein:AAA13603-13605CCA(K4535P))													2	0.019																							1	0	0.019	0.019
13867		A13867T|(ORF1ab_polyprotein:A13603T(K4535*))											1277	0.004	2	0.019																					161	0.001	3	0.004	0.02	0.024
13867		A13867C|(ORF1ab_polyprotein:A13603C(K4535Q))					8	0.002					440	0.001	3	0.029	8	0.001	6	0.08	9	0.002																	6	0.003	0.112	0.115
13868		A13868T|(ORF1ab_polyprotein:A13604T(K4535I))											1388	0.004																					765	0.005	692	0.005	3	0.004	0.01	0.014
13868		A13868C|(ORF1ab_polyprotein:AAA13603-13605CCA(K4535P))													2	0.019																							1	0	0.019	0.019
13868		A13868C|(ORF1ab_polyprotein:AAA13603-13605ACC(K4535T))													3	0.029																							1	0	0.029	0.029
13868		A13868C|(ORF1ab_polyprotein:A13604C(K4535T))					6	0.002			38	0.001	974	0.003	5	0.049			2	0.027	21	0.005											5	0.001	537	0.004	501	0.004	9	0.006	0.09	0.096
13869		A13869T|(ORF1ab_polyprotein:A13605T(K4535N))											858	0.002							4	0.001													1094	0.008	971	0.007	4	0.002	0.016	0.018
13869		A13869C|(ORF1ab_polyprotein:AAA13603-13605CAC(K4535H))													2	0.019																							1	0	0.019	0.019
13869		A13869C|(ORF1ab_polyprotein:AAA13603-13605ACC(K4535T))													3	0.029																							1	0	0.029	0.029
13869		A13869C|(ORF1ab_polyprotein:A13605C(K4535N))					13	0.004			37	0.001			5	0.049	7	0.001	3	0.041															207	0.001	170	0.001	7	0.005	0.093	0.098
13870		G13870A|(ORF1ab_polyprotein:G13606A(E4536K))					7	0.002																									4	0.001	3334	0.023	3799	0.028	4	0.002	0.052	0.054
13870		G13870C|(ORF1ab_polyprotein:G13606C(E4536Q))																																	7009	0.049	6014	0.045	2	0	0.094	0.094
13870		G13870T|(ORF1ab_polyprotein:G13606T(E4536*))					6	0.002					2175	0.006	5	0.049	9	0.001			10	0.003													54906	0.387	50979	0.38	7	0.008	0.82	0.828
13871		A13871T|(ORF1ab_polyprotein:A13607T(E4536V))											883	0.002	2	0.019			2	0.027																			3	0.002	0.046	0.048
13871		A13871C|(ORF1ab_polyprotein:A13607C(E4536A))									35	0.001			6	0.058					8	0.002																	3	0.001	0.06	0.061
13872		A13872G|(ORF1ab_polyprotein:A13608G(E4536E))																	2	0.027																			1	0	0.027	0.027
13872		A13872T|(ORF1ab_polyprotein:A13608T(E4536D))					5	0.002					1530	0.004	2	0.019			3	0.041															203	0.001	216	0.002	6	0.006	0.063	0.069
13872		A13872C|(ORF1ab_polyprotein:A13608C(E4536D))					10	0.003			31	0.001			5	0.049	7	0.001	4	0.055	8	0.002																	6	0.004	0.107	0.111
13873		A13873T|(ORF1ab_polyprotein:ATA13609-13611TTT(I4537F))																																	979	0.007	955	0.007	2	0	0.014	0.014
13873		A13873T|(ORF1ab_polyprotein:ATA13609-13611TTC(I4537F))													2	0.019																							1	0	0.019	0.019
13873		A13873C|(ORF1ab_polyprotein:ATA13609-13611CTC(I4537L))													2	0.019					4	0.001																	2	0	0.02	0.02
13873		A13873C|(ORF1ab_polyprotein:A13609C(I4537L))					10	0.003							4	0.039			2	0.028	6	0.002																	4	0.003	0.069	0.072
13873		A13873T|(ORF1ab_polyprotein:A13609T(I4537L))					4	0.001					705	0.002	2	0.019	7	0.001																	3631	0.026	3427	0.025	6	0.003	0.071	0.074
13874		T13874A|(ORF1ab_polyprotein:T13610A(I4537K))					6	0.002											2	0.028															4218	0.03	3864	0.029	4	0.002	0.087	0.089
13874		T13874G|(ORF1ab_polyprotein:T13610G(I4537R))					9	0.003					440	0.001	3	0.029	7	0.001	4	0.056	9	0.002	3	0.001					2	0.001					270	0.002	180	0.001	10	0.004	0.093	0.097
13875		A13875T|(ORF1ab_polyprotein:ATA13609-13611TTT(I4537F))																																	979	0.007	955	0.007	2	0	0.014	0.014
13875		A13875C|(ORF1ab_polyprotein:ATA13609-13611TTC(I4537F))													2	0.019																							1	0	0.019	0.019
13875		A13875C|(ORF1ab_polyprotein:ATA13609-13611CTC(I4537L))													2	0.019					4	0.001																	2	0	0.02	0.02
13875		A13875G|(ORF1ab_polyprotein:A13611G(I4537M))																	2	0.028																			1	0	0.028	0.028
13875		A13875C|(ORF1ab_polyprotein:A13611C(I4537I))					9	0.003			29	0.001			4	0.039	11	0.002																	1628	0.011	1219	0.009	6	0.004	0.061	0.065
13875		A13875T|(ORF1ab_polyprotein:A13611T(I4537I))											1416	0.004							4	0.001											4	0.001	4865	0.034	4523	0.034	5	0.004	0.07	0.074
13876		C13876T|(ORF1ab_polyprotein:CTT13612-13614TGT(L4538C))													2	0.019																			154	0.001			2	0	0.02	0.02
13876		C13876-13876del|(ORF1ab_polyprotein:13612-13612del(4538fs))																																	1617	0.011	1429	0.011	2	0	0.022	0.022
13876		C13876A|(ORF1ab_polyprotein:CTT13612-13614AGT(L4538S))																	2	0.028															520	0.004	450	0.003	3	0	0.035	0.035
13876		C13876G|(ORF1ab_polyprotein:C13612G(L4538V))													3	0.029																			1583	0.011	1449	0.011	3	0	0.051	0.051
13876		C13876T|(ORF1ab_polyprotein:C13612T(L4538F))					4	0.001							2	0.019																			9607	0.068	8636	0.064	4	0.001	0.151	0.152
13876		C13876A|(ORF1ab_polyprotein:C13612A(L4538I))	6	0.001			13	0.004			39	0.001	3305	0.009	2	0.019	8	0.001	3	0.042	11	0.003									2	0.105			17859	0.126	17062	0.127	11	0.015	0.423	0.438
13877		T13877-13877del|(ORF1ab_polyprotein:13613-13613del(4538fs))																																	1255	0.009	1052	0.008	2	0	0.017	0.017
13877		T13877G|(ORF1ab_polyprotein:CTT13612-13614TGT(L4538C))													2	0.019																			154	0.001			2	0	0.02	0.02
13877		T13877A|(ORF1ab_polyprotein:T13613A(L4538H))																	2	0.028													10	0.003	173	0.001	143	0.001	4	0	0.033	0.033
13877		T13877G|(ORF1ab_polyprotein:CTT13612-13614AGT(L4538S))																	2	0.028															520	0.004	450	0.003	3	0	0.035	0.035
13877		T13877G|(ORF1ab_polyprotein:T13613G(L4538R))					5	0.002					843	0.002	5	0.049			3	0.042															298	0.002	231	0.002	6	0.004	0.095	0.099
13878		T13878C|(ORF1ab_polyprotein:T13614C(L4538L))					4	0.001											3	0.042																			2	0.001	0.042	0.043
13878		T13878G|(ORF1ab_polyprotein:T13614G(L4538L))					5	0.002					681	0.002	6	0.059			2	0.028	13	0.003													932	0.007	781	0.006	7	0.004	0.103	0.107
13879		G13879-13879del|(ORF1ab_polyprotein:13615-13615del(4539fs))																																	1129	0.008	871	0.006	2	0	0.014	0.014
13879		G13879C|(ORF1ab_polyprotein:GTC13615-13617CAC(V4539H))																																	1323	0.009	1127	0.008	2	0	0.017	0.017
13879		G13879-13879del|(ORF1ab_polyprotein:GTC13615-13617TAinsert(V4539fsinsert))																																	1287	0.009	1221	0.009	2	0	0.018	0.018
13879		G13879A|(ORF1ab_polyprotein:G13615A(V4539I))													2	0.02																			285	0.002	247	0.002	3	0	0.024	0.024
13879		G13879-13879del|(ORF1ab_polyprotein:GTC13615-13617Tinsert(V4539fsinsert))																																	2314	0.016	1963	0.015	2	0	0.031	0.031
13879		G13879C|(ORF1ab_polyprotein:G13615C(V4539L))																																	2329	0.016	2077	0.015	2	0	0.031	0.031
13879		G13879T|(ORF1ab_polyprotein:GTC13615-13617TAA(V4539*))																																	4398	0.031	4169	0.031	2	0	0.062	0.062
13879		G13879T|(ORF1ab_polyprotein:GTC13615-13617TAC(V4539Y))																																	6204	0.044	5632	0.042	2	0	0.086	0.086
13879		G13879T|(ORF1ab_polyprotein:GTC13615-13617TTA(V4539L))																																	6079	0.043	5790	0.043	2	0	0.086	0.086
13879		G13879T|(ORF1ab_polyprotein:G13615T(V4539F))					11	0.003			56	0.002	1143	0.003	7	0.069	15	0.002	7	0.1	15	0.004													7538	0.053	7235	0.054	9	0.008	0.282	0.29
13880		T13880A|(ORF1ab_polyprotein:GTC13615-13617CAC(V4539H))																																	1323	0.009	1127	0.008	2	0	0.017	0.017
13880		T13880A|(ORF1ab_polyprotein:GTC13615-13617TAA(V4539*))																																	4398	0.031	4169	0.031	2	0	0.062	0.062
13880		T13880A|(ORF1ab_polyprotein:GTC13615-13617GAA(V4539E))																																	5002	0.035	4661	0.035	2	0	0.07	0.07
13880		T13880A|(ORF1ab_polyprotein:GTC13615-13617TAC(V4539Y))																																	6204	0.044	5632	0.042	2	0	0.086	0.086
13880		T13880G|(ORF1ab_polyprotein:T13616G(V4539G))					7	0.002							6	0.059			2	0.029	4	0.001																	4	0.002	0.089	0.091
13880		T13880A|(ORF1ab_polyprotein:T13616A(V4539D))					4	0.001					363	0.001																					13683	0.096	12217	0.091	4	0.002	0.187	0.189
13881		C13881A|(ORF1ab_polyprotein:GTC13615-13617TAinsert(V4539fsinsert))																																	1287	0.009	1221	0.009	2	0	0.018	0.018
13881		C13881G|(ORF1ab_polyprotein:C13617G(V4539V))													2	0.02																							1	0	0.02	0.02
13881		C13881-13881del|(ORF1ab_polyprotein:GTC13615-13617Tinsert(V4539fsinsert))																																	2314	0.016	1963	0.015	2	0	0.031	0.031
13881		C13881T|(ORF1ab_polyprotein:C13617T(V4539V))					8	0.002							3	0.029	7	0.001			6	0.002							2	0.001									5	0.002	0.033	0.035
13881		C13881A|(ORF1ab_polyprotein:GTC13615-13617TAA(V4539*))																																	4398	0.031	4169	0.031	2	0	0.062	0.062
13881		C13881A|(ORF1ab_polyprotein:GTC13615-13617GAA(V4539E))																																	5002	0.035	4661	0.035	2	0	0.07	0.07
13881		C13881A|(ORF1ab_polyprotein:GTC13615-13617TTA(V4539L))																																	6052	0.043	5766	0.043	2	0	0.086	0.086
13881		C13881A|(ORF1ab_polyprotein:C13617A(V4539V))	6	0.001			12	0.004			41	0.002	1339	0.004	7	0.069			5	0.071	9	0.002											5	0.001	4161	0.029	3932	0.029	10	0.011	0.201	0.212
13882		A13882C|(ORF1ab_polyprotein:A13618C(T4540P))					15	0.005			42	0.002			5	0.05					8	0.002																	4	0.007	0.052	0.059
13882		A13882T|(ORF1ab_polyprotein:A13618T(T4540S))											919	0.003	3	0.03			2	0.029	4	0.001	3	0.001					2	0.001					184	0.001	187	0.001	8	0.003	0.064	0.067
13883		C13883-13883del|(ORF1ab_polyprotein:13619-13619del(4540fs))																																	1456	0.01	1352	0.01	2	0	0.02	0.02
13883		C13883G|(ORF1ab_polyprotein:C13619G(T4540R))											393	0.001					2	0.029																			2	0.001	0.029	0.03
13883		C13883T|(ORF1ab_polyprotein:C13619T(T4540I))					4	0.001							3	0.03																			328	0.002	291	0.002	4	0.001	0.034	0.035
13883		C13883A|(ORF1ab_polyprotein:C13619A(T4540K))			12	0.001	11	0.003					1914	0.005	8	0.079			6	0.086	5	0.001	3	0.001									4	0.001	52151	0.366	47189	0.35	10	0.009	0.884	0.893
13884		A13884C|(ORF1ab_polyprotein:A13620C(T4540T))					5	0.002							6	0.06			3	0.043	6	0.002																	4	0.002	0.105	0.107
13885		T13885A|(ORF1ab_polyprotein:TAC13621-13623AAT(Y4541N))																																	1675	0.012	1366	0.01	2	0	0.022	0.022
13885		T13885A|(ORF1ab_polyprotein:T13621A(Y4541N))																					3	0.001											4775	0.033	4649	0.034	3	0	0.068	0.068
13885		T13885A|(ORF1ab_polyprotein:TAC13621-13623AAA(Y4541K))																																	12563	0.088	11550	0.086	2	0	0.174	0.174
13886		A13886C|(ORF1ab_polyprotein:A13622C(Y4541S))					5	0.002			38	0.001			5	0.051	7	0.001	2	0.029	7	0.002																	6	0.003	0.083	0.086
13887		C13887T|(ORF1ab_polyprotein:TAC13621-13623AAT(Y4541N))																																	1672	0.012	1363	0.01	2	0	0.022	0.022
13887		C13887-13887del|(ORF1ab_polyprotein:13623-13623del(4541fs))																																	2174	0.015	1832	0.014	2	0	0.029	0.029
13887		C13887T|(ORF1ab_polyprotein:C13623T(Y4541Y))																	2	0.03															964	0.007	915	0.007	3	0	0.044	0.044
13887		C13887A|(ORF1ab_polyprotein:TAC13621-13623AAA(Y4541K))																																	12563	0.088	11550	0.086	2	0	0.174	0.174
13887		C13887A|(ORF1ab_polyprotein:C13623A(Y4541*))	6	0.001			10	0.003					1036	0.003	9	0.092	10	0.002	3	0.045	14	0.004	4	0.001									5	0.001	29042	0.204	26496	0.196	11	0.007	0.545	0.552
13888		A13888T|(ORF1ab_polyprotein:A13624T(N4542Y))											2233	0.006																					4527	0.032	4097	0.03	3	0.006	0.062	0.068
13888		A13888T|(ORF1ab_polyprotein:AAT13624-13626TTT(N4542F))																																	5147	0.036	4729	0.035	2	0	0.071	0.071
13888		A13888C|(ORF1ab_polyprotein:A13624C(N4542H))					8	0.002							7	0.074																							2	0.002	0.074	0.076
13889		A13889G|(ORF1ab_polyprotein:A13625G(N4542S))													2	0.022																							1	0	0.022	0.022
13889		A13889T|(ORF1ab_polyprotein:AAT13624-13626TTT(N4542F))																																	5147	0.036	4729	0.035	2	0	0.071	0.071
13889		A13889T|(ORF1ab_polyprotein:A13625T(N4542I))					5	0.002					1517	0.004																					36721	0.257	33965	0.251	4	0.006	0.508	0.514
13890		13890-insertAT|(ORF1ab_polyprotein:13626insertAT(4542fs))																																	1193	0.008	1074	0.008	2	0	0.016	0.016
13890		13890-insertT|(ORF1ab_polyprotein:13626insertT(4542fs))																																	1980	0.014	1806	0.013	2	0	0.027	0.027
13890		13890-insertTT|(ORF1ab_polyprotein:13626insertTT(4542fs))																																	2948	0.02	2618	0.019	2	0	0.039	0.039
13890		T13890G|(ORF1ab_polyprotein:T13626G(N4542K))					9	0.003					401	0.001	7	0.08			4	0.068	7	0.002													255	0.002	290	0.002	7	0.004	0.154	0.158
13891		T13891G|(ORF1ab_polyprotein:T13627G(C4543G))	6	0.001			5	0.002							4	0.048			4	0.085	4	0.001							2	0.001					727	0.005	578	0.004	8	0.003	0.144	0.147
13892		G13892-13892del|(ORF1ab_polyprotein:13628-13628del(4543fs))																																	1201	0.008	935	0.007	2	0	0.015	0.015
13892		G13892T|(ORF1ab_polyprotein:G13628T(C4543F))											1154	0.003																					20478	0.142	20926	0.154	3	0.003	0.296	0.299
13893		13893-insertT|(ORF1ab_polyprotein:13629insertT(4543fs))																																	1422	0.01	1209	0.009	2	0	0.019	0.019
13893		T13893G|(ORF1ab_polyprotein:T13629G(C4543W))													3	0.038					5	0.001													576	0.004	390	0.003	4	0	0.046	0.046
13894		T13894G|(ORF1ab_polyprotein:T13630G(C4544G))					5	0.002																											2120	0.015	1251	0.009	3	0.002	0.024	0.026
13895		G13895T|(ORF1ab_polyprotein:G13631T(C4544F))											1095	0.003	3	0.049																			11314	0.078	11455	0.084	4	0.003	0.211	0.214
13896		T13896G|(ORF1ab_polyprotein:T13632G(C4544W))													2	0.033			2	0.054															310	0.002	195	0.001	4	0	0.09	0.09
13897		G13897A|(ORF1ab_polyprotein:G13633A(D4545N))			151	0.014															4	0.001							2	0.001			44	0.012					4	0.014	0.014	0.028
13897		G13897T|(ORF1ab_polyprotein:G13633T(D4545Y))	8	0.002			4	0.001					1190	0.003							7	0.002													11079	0.077	9839	0.072	6	0.006	0.151	0.157
13897		G13897T|(ORF1ab_polyprotein:GAT13633-13635TTT(D4545F))																																	33617	0.232	31719	0.232	2	0	0.464	0.464
13898		A13898T|(ORF1ab_polyprotein:A13634T(D4545V))											1450	0.004																					19743	0.137	17899	0.131	3	0.004	0.268	0.272
13898		A13898T|(ORF1ab_polyprotein:GAT13633-13635TTT(D4545F))																																	33617	0.232	31719	0.232	2	0	0.464	0.464
13900		G13900T|(ORF1ab_polyprotein:GAT13636-13638TTT(D4546F))																																	20006	0.138	18526	0.135	2	0	0.273	0.273
13900		G13900T|(ORF1ab_polyprotein:G13636T(D4546Y))					7	0.002					853	0.002	2	0.034			2	0.054	4	0.001											4	0.001	25278	0.174	22965	0.168	8	0.004	0.432	0.436
13901		A13901T|(ORF1ab_polyprotein:A13637T(D4546V))											971	0.003	2	0.034																			12036	0.083	11047	0.081	4	0.003	0.198	0.201
13901		A13901T|(ORF1ab_polyprotein:GAT13636-13638TTT(D4546F))																																	20006	0.138	18526	0.135	2	0	0.273	0.273
13902		T13902C|(ORF1ab_polyprotein:T13638C(D4546D))			129	0.012																											40	0.011					2	0.012	0.011	0.023
13902		T13902G|(ORF1ab_polyprotein:T13638G(D4546E))			20	0.002									3	0.051			2	0.056													9	0.002					4	0.002	0.109	0.111
13903		G13903T|(ORF1ab_polyprotein:GAT13639-13641TTT(D4547F))																																	13890	0.095	12588	0.091	2	0	0.186	0.186
13903		G13903T|(ORF1ab_polyprotein:G13639T(D4547Y))					7	0.002					1237	0.003	3	0.052			4	0.111											2	0.105			39199	0.269	35547	0.258	7	0.005	0.795	0.8
13904		A13904T|(ORF1ab_polyprotein:A13640T(D4547V))											1279	0.004	3	0.052																			4745	0.032	4429	0.031	4	0.004	0.115	0.119
13904		A13904T|(ORF1ab_polyprotein:GAT13639-13641TTT(D4547F))																																	13890	0.092	12588	0.089	2	0	0.181	0.181
13905		T13905G|(ORF1ab_polyprotein:T13641G(D4547E))																	2	0.056									2	0.001									2	0	0.057	0.057
13906		T13906A|(ORF1ab_polyprotein:T13642A(Y4548N))																																	2725	0.017	2512	0.017	2	0	0.034	0.034
13907		A13907T|(ORF1ab_polyprotein:A13643T(Y4548F))					11	0.003					1018	0.003	12	0.207					10	0.003									4	0.211			10789	0.069	9563	0.065	7	0.006	0.555	0.561
13909		T13909A|(ORF1ab_polyprotein:TTC13645-13647ATA(F4549I))																																	2085	0.013	1843	0.012	2	0	0.025	0.025
13909		T13909A|(ORF1ab_polyprotein:TTC13645-13647AAA(F4549K))																																	3140	0.02	2725	0.018	2	0	0.038	0.038
13910		T13910A|(ORF1ab_polyprotein:TTC13645-13647AAA(F4549K))																																	3140	0.02	2725	0.018	2	0	0.038	0.038
13910		T13910A|(ORF1ab_polyprotein:T13646A(F4549Y))			17	0.002			163	0.012																							4	0.001	5195	0.033	4794	0.032	5	0.014	0.066	0.08
13910		T13910A|(ORF1ab_polyprotein:TTC13645-13647TAA(F4549*))																																	47499	0.3	42403	0.284	2	0	0.584	0.584
13911		C13911A|(ORF1ab_polyprotein:TTC13645-13647ATA(F4549I))																																	2085	0.013	1843	0.012	2	0	0.025	0.025
13911		C13911A|(ORF1ab_polyprotein:TTC13645-13647AAA(F4549K))																																	3140	0.02	2725	0.018	2	0	0.038	0.038
13911		C13911A|(ORF1ab_polyprotein:C13647A(F4549L))	10	0.002	17	0.002							1106	0.003															2	0.001			5	0.001	23891	0.151	22953	0.154	7	0.007	0.307	0.314
13911		C13911A|(ORF1ab_polyprotein:TTC13645-13647TAA(F4549*))																																	47499	0.3	42403	0.284	2	0	0.584	0.584
13911		C13911T|(ORF1ab_polyprotein:C13647T(F4549F))			13	0.001									5	0.556															11	0.786	4	0.001	681	0.004	613	0.004	6	0.001	1.351	1.352
13912		A13912T|(ORF1ab_polyprotein:A13648T(N4550Y))											956	0.003	2	0.222															5	0.357			272	0.002	221	0.001	5	0.003	0.582	0.585
13913		A13913T|(ORF1ab_polyprotein:A13649T(N4550I))											940	0.003																	2	0.143			208	0.001	171	0.001	4	0.003	0.145	0.148
13914		T13914G|(ORF1ab_polyprotein:T13650G(N4550K))	7	0.002	73	0.007			406	0.029																			3	0.002			145	0.039					5	0.038	0.041	0.079
13914		T13914A|(ORF1ab_polyprotein:T13650A(N4550K))			12	0.001																													58698	0.367	53488	0.355	3	0.001	0.722	0.723
13915		A13915T|(ORF1ab_polyprotein:A13651T(K4551*))											910	0.003	2	0.222															2	0.143							3	0.003	0.365	0.368
13918		A13918C|(ORF1ab_polyprotein:A13654C(K4552Q))											434	0.001																					14970	0.091	14165	0.091	3	0.001	0.182	0.183
13918		A13918T|(ORF1ab_polyprotein:A13654T(K4552*))											882	0.002	2	0.286																			793	0.005	659	0.004	4	0.002	0.295	0.297
13919		13919-insertC|(ORF1ab_polyprotein:13655insertC(4552fs))																																	1852	0.011	1593	0.01	2	0	0.021	0.021
13919		A13919C|(ORF1ab_polyprotein:A13655C(K4552T))																																	1589	0.01	2159	0.013	2	0	0.023	0.023
13919		A13919T|(ORF1ab_polyprotein:A13655T(K4552M))											579	0.002																					2911	0.018	2448	0.015	3	0.002	0.033	0.035
13922		A13922T|(ORF1ab_polyprotein:A13658T(D4553V))											750	0.002																					2430	0.015	2062	0.013	3	0.002	0.028	0.03
13923		C13923G|(ORF1ab_polyprotein:C13659G(D4553E))																																	1776	0.011	1504	0.009	2	0	0.02	0.02
13924		T13924G|(ORF1ab_polyprotein:T13660G(W4554G))	7	0.002	13	0.001	5	0.002					428	0.001			9	0.002			5	0.001	3	0.001					3	0.001					670	0.004	574	0.003	10	0.006	0.012	0.018
13924		T13924A|(ORF1ab_polyprotein:T13660A(W4554R))	43	0.01																			23	0.009					13	0.004									3	0.01	0.013	0.023
13925		G13925T|(ORF1ab_polyprotein:G13661T(W4554L))											1887	0.005																					2153	0.013	2044	0.012	3	0.005	0.025	0.03
13926		G13926T|(ORF1ab_polyprotein:G13662T(W4554C))											688	0.002																					5170	0.031	4581	0.028	3	0.002	0.059	0.061
13928		A13928T|(ORF1ab_polyprotein:A13664T(Y4555F))											678	0.002																					7367	0.045	6635	0.04	3	0.002	0.085	0.087
13930		G13930T|(ORF1ab_polyprotein:G13666T(D4556Y))											782	0.002																					6909	0.042	6226	0.038	3	0.002	0.08	0.082
13931		A13931T|(ORF1ab_polyprotein:A13667T(D4556V))											801	0.002																					1403	0.009	1273	0.008	3	0.002	0.017	0.019
13936		G13936T|(ORF1ab_polyprotein:G13672T(V4558L))											397	0.001																					2805	0.017	3332	0.02	3	0.001	0.037	0.038
13939		G13939T|(ORF1ab_polyprotein:G13675T(E4559*))											733	0.002																					2117	0.013	3162	0.019	3	0.002	0.032	0.034
13948		G13948T|(ORF1ab_polyprotein:G13684T(D4562Y))											538	0.001															5	0.002					4086	0.025	3907	0.023	4	0.001	0.05	0.051
13961		T13961G|(ORF1ab_polyprotein:T13697G(V4566G))											2387	0.007	2	0.5							3	0.001											531	0.003	537	0.003	5	0.007	0.507	0.514
13963		T13963G|(ORF1ab_polyprotein:T13699G(Y4567D))	6	0.001									6346	0.017									6	0.002											11616	0.07	11618	0.069	5	0.018	0.141	0.159
13970		A13970G|(ORF1ab_polyprotein:A13706G(N4569S))													2	0.4																							1	0	0.4	0.4
13972		T13972-13972del|(ORF1ab_polyprotein:13708-13708del(4570fs))	30	0.007	22	0.002	5	0.002	72	0.003							10	0.002			9	0.002	10	0.004					17	0.006			11	0.002					9	0.014	0.016	0.03
13977		T13977-13977del|(ORF1ab_polyprotein:13713-13713del(4571fs))	23	0.005	18	0.002	7	0.002	37	0.001	49	0.001					19	0.003			7	0.002	12	0.005					17	0.006									9	0.011	0.016	0.027
13977		T13977G|(ORF1ab_polyprotein:T13713G(G4571G))													2	0.4																							1	0	0.4	0.4
13979		A13979-13979del|(ORF1ab_polyprotein:13715-13715del(4572fs))	28	0.006	44	0.004	6	0.002	81	0.003	60	0.001					18	0.003			8	0.002	14	0.005					10	0.003			15	0.002					10	0.016	0.015	0.031
13985		T13985-13985del|(ORF1ab_polyprotein:13721-13721del(4574fs))											7	0.121																									1	0.121	0	0.121
13986		A13986-13986del|(ORF1ab_polyprotein:13722-13722del(4574fs))																																	3	0.176			1	0	0.176	0.176
13987		C13987T|(ORF1ab_polyprotein:C13723T(R4575C))																											2	0.002	35	0.013	36	0.012					3	0	0.027	0.027
13988		G13988T|(ORF1ab_polyprotein:G13724T(R4575L))			2	1																															29	0.002	2	1	0.002	1.002
13988		G13988A|(ORF1ab_polyprotein:G13724A(R4575H))											6	0.667	2	0.333																			4	0.8			3	0.667	1.133	1.8
13989		C13989A|(ORF1ab_polyprotein:C13725A(R4575R))																			2	0.5																	1	0	0.5	0.5
13990		C13990A|(ORF1ab_polyprotein:C13726A(Q4576K))									38	0.002							2	0.5	3	0.75									3	0.001							4	0.002	1.251	1.253
13993		G13993A|(ORF1ab_polyprotein:GCT13729-13731ACA(A4577T))																			3	0.6																	1	0	0.6	0.6
13994		C13994A|(ORF1ab_polyprotein:GCT13729-13731GAA(A4577E))													2	0.047																							1	0	0.047	0.047
13995		T13995A|(ORF1ab_polyprotein:GCT13729-13731GAA(A4577E))													2	0.037																							1	0	0.037	0.037
13995		T13995A|(ORF1ab_polyprotein:GCT13729-13731ACA(A4577T))																			3	0.097																	1	0	0.097	0.097
13997		T13997A|(ORF1ab_polyprotein:T13733A(L4578*))													2	0.036																							1	0	0.036	0.036
13998		G13998C|(ORF1ab_polyprotein:G13734C(L4578F))																			2	0.048																	1	0	0.048	0.048
13998		G13998A|(ORF1ab_polyprotein:G13734A(L4578L))					4	0.055							9	0.158			3	0.07									3	0.002									4	0.055	0.23	0.285
13998		G13998T|(ORF1ab_polyprotein:G13734T(L4578F))					12	0.164							2	0.035			2	0.047	3	0.071							2	0.002							224	0.016	6	0.164	0.171	0.335
13999		T13999G|(ORF1ab_polyprotein:T13735G(L4579V))																			2	0.042																	1	0	0.042	0.042
13999		T13999A|(ORF1ab_polyprotein:T13735A(L4579I))					2	0.024													2	0.042															16	0.001	3	0.024	0.043	0.067
14001		A14001G|(ORF1ab_polyprotein:A13737G(L4579L))																													30	0.011	42	0.014					2	0	0.025	0.025
14001		A14001T|(ORF1ab_polyprotein:A13737T(L4579F))													2	0.029																					56	0.004	2	0	0.033	0.033
14001		A14001C|(ORF1ab_polyprotein:A13737C(L4579F))					8	0.085											2	0.037											5	0.002							3	0.085	0.039	0.124
14002		A14002C|(ORF1ab_polyprotein:AAA13738-13740CCA(K4580P))													2	0.029			2	0.037																			2	0	0.066	0.066
14002		A14002C|(ORF1ab_polyprotein:A13738C(K4580Q))					3	0.032													3	0.062																	2	0.032	0.062	0.094
14003		A14003C|(ORF1ab_polyprotein:AAA13738-13740CCA(K4580P))													2	0.029			2	0.037																			2	0	0.066	0.066
14003		A14003C|(ORF1ab_polyprotein:A13739C(K4580T))					4	0.042							2	0.029			4	0.074	3	0.062																	4	0.042	0.165	0.207
14004		A14004C|(ORF1ab_polyprotein:A13740C(K4580N))					3	0.031							5	0.072			2	0.037	3	0.062																	4	0.031	0.171	0.202
14005		A14005C|(ORF1ab_polyprotein:A13741C(T4581P))	2	0.25			3	0.031							2	0.029			4	0.071	3	0.062									3	0.001							6	0.281	0.163	0.444
14006		C14006T|(ORF1ab_polyprotein:C13742T(T4581I))																													34	0.012	35	0.012					2	0	0.024	0.024
14006		C14006A|(ORF1ab_polyprotein:C13742A(T4581K))					4	0.04			20	0.001			5	0.072			4	0.071	3	0.061							3	0.002							431	0.03	7	0.041	0.236	0.277
14007		A14007C|(ORF1ab_polyprotein:A13743C(T4581T))					5	0.05									2	0.111																					2	0.05	0.111	0.161
14008		G14008A|(ORF1ab_polyprotein:G13744A(V4582I))					4	0.039							3	0.043					5	0.098							2	0.002							16	0.001	5	0.039	0.144	0.183
14008		G14008T|(ORF1ab_polyprotein:G13744T(V4582L))					5	0.049							9	0.129	2	0.111	5	0.086											4	0.001	7	0.002			55	0.004	7	0.049	0.333	0.382
14009		T14009A|(ORF1ab_polyprotein:T13745A(V4582E))																																			233	0.016	1	0	0.016	0.016
14010		A14010C|(ORF1ab_polyprotein:A13746C(V4582V))					8	0.045							4	0.031			3	0.031																	78	0.005	4	0.045	0.067	0.112
14011		C14011A|(ORF1ab_polyprotein:C13747A(Q4583K))													3	0.022			2	0.02											4	0.001	4	0.001			437	0.031	5	0	0.075	0.075
14012		A14012C|(ORF1ab_polyprotein:CAA13747-13749CCC(Q4583P))																			2	0.02																	1	0	0.02	0.02
14012		A14012G|(ORF1ab_polyprotein:A13748G(Q4583R))													2	0.014			2	0.019																			2	0	0.033	0.033
14012		A14012T|(ORF1ab_polyprotein:A13748T(Q4583L))													6	0.043																							1	0	0.043	0.043
14012		A14012C|(ORF1ab_polyprotein:A13748C(Q4583P))					9	0.047							3	0.021	2	0.071	4	0.037	6	0.059																	5	0.047	0.188	0.235
14013		A14013C|(ORF1ab_polyprotein:CAA13747-13749CCC(Q4583P))																			2	0.019																	1	0	0.019	0.019
14013		A14013T|(ORF1ab_polyprotein:A13749T(Q4583H))													2	0.014			2	0.018													4	0.001					3	0	0.033	0.033
14013		A14013C|(ORF1ab_polyprotein:A13749C(Q4583H))					10	0.052							10	0.07			5	0.046											3	0.001	4	0.001			71	0.005	6	0.052	0.123	0.175
14014		T14014G|(ORF1ab_polyprotein:TTC13750-13752GTA(F4584V))					4	0.021																															1	0.021	0	0.021
14014		T14014A|(ORF1ab_polyprotein:T13750A(F4584I))					2	0.01																					2	0.002							254	0.018	3	0.01	0.02	0.03
14014		T14014G|(ORF1ab_polyprotein:T13750G(F4584V))					8	0.041			30	0.001			8	0.056			5	0.045	7	0.067															19	0.001	6	0.042	0.169	0.211
14015		T14015G|(ORF1ab_polyprotein:TTC13750-13752TGA(F4584*))					3	0.015																															1	0.015	0	0.015
14015		T14015C|(ORF1ab_polyprotein:T13751C(F4584S))													2	0.014			2	0.018																			2	0	0.032	0.032
14015		T14015A|(ORF1ab_polyprotein:T13751A(F4584Y))					2	0.01							4	0.027			3	0.027	4	0.037															88	0.006	5	0.01	0.097	0.107
14015		T14015G|(ORF1ab_polyprotein:T13751G(F4584C))					11	0.056			43	0.002			7	0.048	5	0.172	6	0.054	8	0.074																	6	0.058	0.348	0.406
14016		C14016A|(ORF1ab_polyprotein:TTC13750-13752TGA(F4584*))					3	0.015																															1	0.015	0	0.015
14016		C14016A|(ORF1ab_polyprotein:TTC13750-13752GTA(F4584V))					4	0.02																															1	0.02	0	0.02
14016		C14016G|(ORF1ab_polyprotein:C13752G(F4584L))													3	0.02																							1	0	0.02	0.02
14016		C14016A|(ORF1ab_polyprotein:C13752A(F4584L))					6	0.03							3	0.02			3	0.027	6	0.056															893	0.062	5	0.03	0.165	0.195
14017		T14017A|(ORF1ab_polyprotein:T13753A(C4585S))					5	0.025																													19	0.001	2	0.025	0.001	0.026
14017		T14017G|(ORF1ab_polyprotein:T13753G(C4585G))					9	0.044			24	0.001			4	0.026			6	0.052																			4	0.045	0.078	0.123
14018		G14018A|(ORF1ab_polyprotein:G13754A(C4585Y))					3	0.014							4	0.026					2	0.018																	3	0.014	0.044	0.058
14018		G14018C|(ORF1ab_polyprotein:G13754C(C4585S))													3	0.019			3	0.026	2	0.018																	3	0	0.063	0.063
14018		G14018T|(ORF1ab_polyprotein:G13754T(C4585F))					8	0.039			22	0.001			7	0.045			3	0.026	6	0.053							2	0.002	4	0.001	5	0.002			256	0.018	9	0.04	0.147	0.187
14019		T14019A|(ORF1ab_polyprotein:T13755A(C4585*))					4	0.019																													16	0.001	2	0.019	0.001	0.02
14019		T14019G|(ORF1ab_polyprotein:T13755G(C4585W))					6	0.029			44	0.002			6	0.039	2	0.062	7	0.059	7	0.062																	6	0.031	0.222	0.253
14020		G14020T|(ORF1ab_polyprotein:GAT13756-13758TCT(D4586S))					4	0.019							3	0.019																							2	0.019	0.019	0.038
14020		G14020C|(ORF1ab_polyprotein:G13756C(D4586H))					5	0.024							3	0.019																							2	0.024	0.019	0.043
14020		G14020A|(ORF1ab_polyprotein:G13756A(D4586N))					3	0.014							2	0.013	3	0.094			3	0.026																	4	0.014	0.133	0.147
14020		G14020T|(ORF1ab_polyprotein:G13756T(D4586Y))					9	0.042			34	0.002			10	0.065					4	0.034															92	0.006	5	0.044	0.105	0.149
14021		A14021G|(ORF1ab_polyprotein:A13757G(D4586G))													3	0.019																							1	0	0.019	0.019
14021		A14021T|(ORF1ab_polyprotein:A13757T(D4586V))					3	0.014																													290	0.02	2	0.014	0.02	0.034
14021		A14021C|(ORF1ab_polyprotein:GAT13756-13758TCT(D4586S))					4	0.019							3	0.019																							2	0.019	0.019	0.038
14021		A14021C|(ORF1ab_polyprotein:A13757C(D4586A))					6	0.028							3	0.019			4	0.033	5	0.043																	4	0.028	0.095	0.123
14022		T14022A|(ORF1ab_polyprotein:T13758A(D4586E))					4	0.019							2	0.013					3	0.026																	3	0.019	0.039	0.058
14022		T14022G|(ORF1ab_polyprotein:T13758G(D4586E))					15	0.07			37	0.002			8	0.051	2	0.061	8	0.067	3	0.026							2	0.002							17	0.001	8	0.072	0.208	0.28
14023		G14023C|(ORF1ab_polyprotein:G13759C(A4587P))																			2	0.017																	1	0	0.017	0.017
14023		G14023T|(ORF1ab_polyprotein:G13759T(A4587S))					12	0.056			34	0.002			10	0.064	3	0.088	7	0.058	8	0.068									4	0.001					111	0.008	8	0.058	0.287	0.345
14024		C14024A|(ORF1ab_polyprotein:GCC13759-13761GAG(A4587E))																	2	0.017																			1	0	0.017	0.017
14024		C14024T|(ORF1ab_polyprotein:GCC13759-13761GTA(A4587V))																			2	0.017																	1	0	0.017	0.017
14024		C14024A|(ORF1ab_polyprotein:GCC13759-13761GAA(A4587E))					3	0.014											2	0.017																			2	0.014	0.017	0.031
14024		C14024G|(ORF1ab_polyprotein:C13760G(A4587G))					4	0.019							2	0.013					4	0.034																	3	0.019	0.047	0.066
14024		C14024T|(ORF1ab_polyprotein:C13760T(A4587V))					11	0.051							3	0.019					3	0.026											4	0.001					4	0.051	0.046	0.097
14024		C14024A|(ORF1ab_polyprotein:C13760A(A4587D))					18	0.084			33	0.002			9	0.057			10	0.083	12	0.103															252	0.017	6	0.086	0.26	0.346
14025		C14025G|(ORF1ab_polyprotein:GCC13759-13761GAG(A4587E))																	2	0.016																			1	0	0.016	0.016
14025		C14025A|(ORF1ab_polyprotein:GCC13759-13761GTA(A4587V))																			2	0.017																	1	0	0.017	0.017
14025		C14025A|(ORF1ab_polyprotein:GCC13759-13761GAA(A4587E))					3	0.014											2	0.016																			2	0.014	0.016	0.03
14025		C14025G|(ORF1ab_polyprotein:C13761G(A4587A))					4	0.018											2	0.016																			2	0.018	0.016	0.034
14025		C14025A|(ORF1ab_polyprotein:C13761A(A4587A))					15	0.069			35	0.002			11	0.068			7	0.057	3	0.026											5	0.002			66	0.005	7	0.071	0.158	0.229
14025		C14025T|(ORF1ab_polyprotein:C13761T(A4587A))							4826	0.327					2	0.012			3	0.024	4	0.034																	4	0.327	0.07	0.397
14026		A14026T|(ORF1ab_polyprotein:A13762T(M4588L))					3	0.014																													74	0.005	2	0.014	0.005	0.019
14026		A14026C|(ORF1ab_polyprotein:ATG13762-13764CTT(M4588L))					2	0.009							2	0.012																							2	0.009	0.012	0.021
14026		A14026C|(ORF1ab_polyprotein:A13762C(M4588L))					11	0.05							4	0.025			4	0.032	2	0.017															52	0.004	5	0.05	0.078	0.128
14027		T14027G|(ORF1ab_polyprotein:ATG13762-13764AGT(M4588S))					4	0.018																															1	0.018	0	0.018
14027		T14027A|(ORF1ab_polyprotein:T13763A(M4588K))					3	0.014																					2	0.002							166	0.011	3	0.014	0.013	0.027
14027		T14027G|(ORF1ab_polyprotein:T13763G(M4588R))					13	0.06			29	0.001			12	0.073			7	0.056	7	0.06											4	0.001			23	0.002	7	0.061	0.192	0.253
14028		G14028T|(ORF1ab_polyprotein:ATG13762-13764AGT(M4588S))					4	0.018																															1	0.018	0	0.018
14028		G14028T|(ORF1ab_polyprotein:ATG13762-13764CTT(M4588L))					2	0.009							2	0.012																							2	0.009	0.012	0.021
14028		G14028C|(ORF1ab_polyprotein:G13764C(M4588I))					2	0.009							3	0.018																							2	0.009	0.018	0.027
14028		G14028A|(ORF1ab_polyprotein:G13764A(M4588I))					2	0.009							2	0.012			3	0.024	3	0.026																	4	0.009	0.062	0.071
14028		G14028T|(ORF1ab_polyprotein:G13764T(M4588I))					14	0.064	17	0.001	43	0.002			16	0.096	3	0.086	6	0.048	5	0.043							4	0.003	4	0.001					167	0.011	10	0.067	0.288	0.355
14029		C14029-14029del|(ORF1ab_polyprotein:13765-13765del(4589fs))					3	0.014																															1	0.014	0	0.014
14029		C14029T|(ORF1ab_polyprotein:C13765T(R4589*))					5	0.023							2	0.012			3	0.024	3	0.025																	4	0.023	0.061	0.084
14029		C14029G|(ORF1ab_polyprotein:C13765G(R4589G))					5	0.023			24	0.001			5	0.03			3	0.024	2	0.017																	5	0.024	0.071	0.095
14029		C14029A|(ORF1ab_polyprotein:C13765A(R4589R))					14	0.063			27	0.001			14	0.084	2	0.057	11	0.087	6	0.051											4	0.001			204	0.014	8	0.064	0.294	0.358
14030		G14030A|(ORF1ab_polyprotein:G13766A(R4589Q))					4	0.018																									4	0.001					2	0.018	0.001	0.019
14030		G14030C|(ORF1ab_polyprotein:G13766C(R4589P))					4	0.018							2	0.012																							2	0.018	0.012	0.03
14030		G14030T|(ORF1ab_polyprotein:G13766T(R4589L))					6	0.027			40	0.002			14	0.083	2	0.057	6	0.047	7	0.059	3	0.273					2	0.002	5	0.002	5	0.002			56	0.004	11	0.029	0.529	0.558
14031		A14031T|(ORF1ab_polyprotein:A13767T(R4589R))					2	0.009											2	0.016	2	0.017							2	0.002									4	0.009	0.035	0.044
14031		A14031C|(ORF1ab_polyprotein:A13767C(R4589R))					5	0.022							4	0.024	2	0.057	3	0.024	4	0.033							5	0.004	4	0.001	10	0.003					8	0.022	0.146	0.168
14032	RATG13	A14032G|(ORF1ab_polyprotein:A13768G(N4590D))					3	0.013													3	0.025															24	0.002	3	0.013	0.027	0.04
14032		A14032T|(ORF1ab_polyprotein:A13768T(N4590Y))					3	0.013							4	0.024			2	0.016																	131	0.009	4	0.013	0.049	0.062
14032		A14032C|(ORF1ab_polyprotein:A13768C(N4590H))	2	0.25			10	0.044			28	0.001			8	0.047	3	0.086	4	0.031	4	0.033							2	0.002			4	0.001			197	0.013	10	0.295	0.213	0.508
14033		A14033T|(ORF1ab_polyprotein:A13769T(N4590I))					2	0.009							3	0.018															4	0.001					134	0.009	4	0.009	0.028	0.037
14033		A14033C|(ORF1ab_polyprotein:A13769C(N4590T))					12	0.052							8	0.047	2	0.057	5	0.039	3	0.025							3	0.002							43	0.003	7	0.052	0.173	0.225
14034		T14034C|(ORF1ab_polyprotein:T13770C(N4590N))																			2	0.016																	1	0	0.016	0.016
14034		T14034A|(ORF1ab_polyprotein:T13770A(N4590K))					3	0.013			21	0.001																									157	0.011	3	0.014	0.011	0.025
14034		T14034G|(ORF1ab_polyprotein:T13770G(N4590K))					12	0.052			48	0.002			12	0.071	2	0.057	13	0.102	5	0.041																	6	0.054	0.271	0.325
14035		G14035C|(ORF1ab_polyprotein:G13771C(A4591P))													2	0.012					2	0.016																	2	0	0.028	0.028
14035		G14035A|(ORF1ab_polyprotein:G13771A(A4591T))					5	0.022							6	0.035			3	0.024	4	0.033																	4	0.022	0.092	0.114
14035		G14035T|(ORF1ab_polyprotein:G13771T(A4591S))			2	0.667	9	0.039			28	0.001			5	0.029	2	0.057	4	0.031					3	0.5											214	0.014	8	0.707	0.631	1.338
14036		C14036T|(ORF1ab_polyprotein:C13772T(A4591V))					3	0.013																							4	0.001							2	0.013	0.001	0.014
14036		C14036T|(ORF1ab_polyprotein:GCT13771-13773GTG(A4591V))					3	0.013													2	0.016																	2	0.013	0.016	0.029
14036		C14036A|(ORF1ab_polyprotein:GCT13771-13773GAG(A4591E))					2	0.009							4	0.024																					17	0.001	3	0.009	0.025	0.034
14036		C14036G|(ORF1ab_polyprotein:C13772G(A4591G))					5	0.022													2	0.016															68	0.005	3	0.022	0.021	0.043
14036		C14036A|(ORF1ab_polyprotein:C13772A(A4591D))					11	0.048			24	0.001			11	0.065			9	0.071	11	0.09							3	0.002							238	0.016	7	0.049	0.244	0.293
14037		T14037G|(ORF1ab_polyprotein:GCT13771-13773GTG(A4591V))					3	0.013													2	0.016																	2	0.013	0.016	0.029
14037		T14037G|(ORF1ab_polyprotein:GCT13771-13773GAG(A4591E))					2	0.009							4	0.024																					17	0.001	3	0.009	0.025	0.034
14037		T14037A|(ORF1ab_polyprotein:T13773A(A4591A))													2	0.012			3	0.024	4	0.033															19	0.001	4	0	0.07	0.07
14037		T14037G|(ORF1ab_polyprotein:T13773G(A4591A))					14	0.061							7	0.041			8	0.063																	76	0.005	4	0.061	0.109	0.17
14038		G14038C|(ORF1ab_polyprotein:G13774C(G4592R))					4	0.017													2	0.016																	2	0.017	0.016	0.033
14038		G14038A|(ORF1ab_polyprotein:G13774A(G4592S))					3	0.013			22	0.001			4	0.024																							3	0.014	0.024	0.038
14038		G14038T|(ORF1ab_polyprotein:G13774T(G4592C))					13	0.057			43	0.002			13	0.076	7	0.2	9	0.071	4	0.033															82	0.006	7	0.059	0.386	0.445
14039		G14039A|(ORF1ab_polyprotein:G13775A(G4592D))																	2	0.016																			1	0	0.016	0.016
14039		G14039C|(ORF1ab_polyprotein:G13775C(G4592A))					2	0.009							3	0.018																							2	0.009	0.018	0.027
14039		G14039T|(ORF1ab_polyprotein:G13775T(G4592V))					6	0.026	17	0.001	29	0.001			8	0.047			3	0.024	7	0.057	2	0.182					3	0.002	4	0.001	4	0.001			187	0.013	11	0.028	0.327	0.355
14040		T14040A|(ORF1ab_polyprotein:T13776A(G4592G))					2	0.009											3	0.024											4	0.001							3	0.009	0.025	0.034
14040		T14040C|(ORF1ab_polyprotein:T13776C(G4592G))					2	0.009							2	0.012			2	0.016											4	0.001	4	0.001					5	0.009	0.03	0.039
14040		T14040G|(ORF1ab_polyprotein:T13776G(G4592G))					20	0.087	21	0.001	51	0.002			14	0.082			6	0.047	13	0.106									7	0.003	5	0.002			262	0.018	9	0.09	0.258	0.348
14041		A14041G|(ORF1ab_polyprotein:ATT13777-13779GTG(I4593V))													3	0.018																							1	0	0.018	0.018
14041		A14041T|(ORF1ab_polyprotein:A13777T(I4593F))					2	0.009			33	0.002																					6	0.002			285	0.019	4	0.011	0.021	0.032
14041		A14041C|(ORF1ab_polyprotein:A13777C(I4593L))					6	0.026							4	0.024	4	0.114	8	0.063	2	0.016									6	0.002	4	0.001			313	0.021	8	0.026	0.241	0.267
14042		T14042G|(ORF1ab_polyprotein:ATT13777-13779AGG(I4593R))																	2	0.016																			1	0	0.016	0.016
14042		T14042C|(ORF1ab_polyprotein:T13778C(I4593T))					3	0.013													2	0.016									5	0.002							3	0.013	0.018	0.031
14042		T14042A|(ORF1ab_polyprotein:T13778A(I4593N))													3	0.018					2	0.016																	2	0	0.034	0.034
14042		T14042G|(ORF1ab_polyprotein:T13778G(I4593S))					18	0.078			25	0.001			13	0.076	4	0.114	9	0.071	11	0.089															157	0.01	7	0.079	0.36	0.439
14043		T14043G|(ORF1ab_polyprotein:ATT13777-13779AGG(I4593R))																	2	0.016																			1	0	0.016	0.016
14043		T14043G|(ORF1ab_polyprotein:ATT13777-13779GTG(I4593V))													3	0.018																							1	0	0.018	0.018
14043		T14043A|(ORF1ab_polyprotein:T13779A(I4593I))					4	0.017	16	0.001					2	0.012					2	0.016															28	0.002	5	0.018	0.03	0.048
14043		T14043G|(ORF1ab_polyprotein:T13779G(I4593M))					16	0.069			46	0.002			11	0.065	2	0.057	8	0.062	4	0.033															39	0.003	7	0.071	0.22	0.291
14044		G14044A|(ORF1ab_polyprotein:G13780A(V4594I))					4	0.017							2	0.012			2	0.016	3	0.024																	4	0.017	0.052	0.069
14044		G14044T|(ORF1ab_polyprotein:G13780T(V4594F))					16	0.068			37	0.002			13	0.076	4	0.114	3	0.023	6	0.049	2	0.182													271	0.018	8	0.07	0.462	0.532
14045		T14045A|(ORF1ab_polyprotein:T13781A(V4594D))																	2	0.016																			1	0	0.016	0.016
14045		T14045G|(ORF1ab_polyprotein:GTT13780-13782GGG(V4594G))													4	0.023																							1	0	0.023	0.023
14045		T14045G|(ORF1ab_polyprotein:T13781G(V4594G))					21	0.09			31	0.002			10	0.058			6	0.047	9	0.073							2	0.002							36	0.002	7	0.092	0.182	0.274
14046		T14046G|(ORF1ab_polyprotein:GTT13780-13782GGG(V4594G))													4	0.023																							1	0	0.023	0.023
14046		T14046C|(ORF1ab_polyprotein:T13782C(V4594V))					2	0.009													2	0.016																	2	0.009	0.016	0.025
14046	RATG13	T14046A|(ORF1ab_polyprotein:T13782A(V4594V))					3	0.013							3	0.018			2	0.016																			3	0.013	0.034	0.047
14046		T14046G|(ORF1ab_polyprotein:T13782G(V4594V))					8	0.034			28	0.001			10	0.058	3	0.086	5	0.039	7	0.057															149	0.01	7	0.035	0.25	0.285
14047		G14047T|(ORF1ab_polyprotein:GGT13783-13785TTT(G4595F))													3	0.018			3	0.023																			2	0	0.041	0.041
14047		G14047A|(ORF1ab_polyprotein:G13783A(G4595S))					4	0.017							5	0.029			4	0.031	4	0.032																	4	0.017	0.092	0.109
14047		G14047T|(ORF1ab_polyprotein:G13783T(G4595C))					7	0.03	21	0.001	50	0.002			10	0.058	3	0.086	2	0.016	4	0.032							3	0.002			4	0.001			254	0.017	10	0.033	0.212	0.245
14048		G14048A|(ORF1ab_polyprotein:G13784A(G4595D))													3	0.018																							1	0	0.018	0.018
14048		G14048C|(ORF1ab_polyprotein:G13784C(G4595A))					3	0.013							3	0.018																							2	0.013	0.018	0.031
14048		G14048T|(ORF1ab_polyprotein:GGT13783-13785TTT(G4595F))													3	0.018			3	0.023																			2	0	0.041	0.041
14048		G14048T|(ORF1ab_polyprotein:G13784T(G4595V))	3	0.375			6	0.026	20	0.001	28	0.001			8	0.047	3	0.086	6	0.047	5	0.04							3	0.002	7	0.003	4	0.001			127	0.007	12	0.403	0.233	0.636
14049		T14049A|(ORF1ab_polyprotein:T13785A(G4595G))					3	0.013							2	0.012			2	0.016									2	0.002									4	0.013	0.03	0.043
14049		T14049G|(ORF1ab_polyprotein:T13785G(G4595G))					15	0.064			35	0.002			4	0.023			6	0.047	4	0.032							2	0.002			8	0.003			60	0.003	8	0.066	0.11	0.176
14050		G14050A|(ORF1ab_polyprotein:G13786A(V4596I))																	2	0.016																			1	0	0.016	0.016
14050		G14050T|(ORF1ab_polyprotein:GTA13786-13788TTC(V4596F))																	2	0.016																			1	0	0.016	0.016
14050		G14050C|(ORF1ab_polyprotein:G13786C(V4596L))					4	0.017													2	0.016																	2	0.017	0.016	0.033
14050		G14050T|(ORF1ab_polyprotein:G13786T(V4596L))	2	0.167			10	0.043			28	0.001			10	0.058			3	0.023	6	0.048							2	0.002	4	0.001	4	0.001			143	0.007	10	0.211	0.14	0.351
14051		T14051A|(ORF1ab_polyprotein:T13787A(V4596E))					2	0.009													2	0.016															42	0.002	3	0.009	0.018	0.027
14051		T14051G|(ORF1ab_polyprotein:T13787G(V4596G))					13	0.056			28	0.001			9	0.053	3	0.086	8	0.062	4	0.032															52	0.002	7	0.057	0.235	0.292
14052		A14052C|(ORF1ab_polyprotein:GTA13786-13788TTC(V4596F))																	2	0.016																			1	0	0.016	0.016
14052		A14052C|(ORF1ab_polyprotein:A13788C(V4596V))					5	0.021							5	0.029	2	0.057	4	0.031	4	0.032	3	0.176									5	0.002			94	0.004	8	0.021	0.331	0.352
14053		C14053G|(ORF1ab_polyprotein:C13789G(L4597V))																	2	0.016											4	0.001					188	0.009	3	0	0.026	0.026
14053		C14053T|(ORF1ab_polyprotein:C13789T(L4597L))					5	0.021							4	0.023			3	0.023																			3	0.021	0.046	0.067
14053		C14053A|(ORF1ab_polyprotein:CTG13789-13791AGG(L4597R))					4	0.017							3	0.018					5	0.04																	3	0.017	0.058	0.075
14053		C14053A|(ORF1ab_polyprotein:C13789A(L4597M))					11	0.047	17	0.001	35	0.002			6	0.035	4	0.114	8	0.062	8	0.065	2	0.118							16	0.005	14	0.004			791	0.037	11	0.05	0.44	0.49
14054		T14054A|(ORF1ab_polyprotein:T13790A(L4597Q))					3	0.013																							8	0.003	5	0.002			48	0.002	4	0.013	0.007	0.02
14054		T14054G|(ORF1ab_polyprotein:CTG13789-13791AGG(L4597R))					4	0.017							3	0.018					5	0.04																	3	0.017	0.058	0.075
14054		T14054G|(ORF1ab_polyprotein:T13790G(L4597R))					11	0.047							9	0.053	2	0.057	8	0.062	4	0.032									4	0.001	5	0.002					7	0.047	0.207	0.254
14055	RATG13	G14055A|(ORF1ab_polyprotein:G13791A(L4597L))					3	0.013							3	0.018					5	0.04	2	0.118							19	0.006	21	0.006					6	0.013	0.188	0.201
14055		G14055T|(ORF1ab_polyprotein:G13791T(L4597L))					15	0.064	32	0.002	41	0.002			8	0.047	3	0.086	9	0.07	14	0.113	3	0.176					3	0.002	14	0.005	16	0.005			188	0.009	12	0.068	0.513	0.581
14056		A14056C|(ORF1ab_polyprotein:ACA13792-13794CCC(T4598P))													4	0.023																							1	0	0.023	0.023
14056		A14056T|(ORF1ab_polyprotein:A13792T(T4598S))					6	0.026																					3	0.002			5	0.002			124	0.006	4	0.026	0.01	0.036
14056		A14056C|(ORF1ab_polyprotein:A13792C(T4598P))					5	0.021							4	0.023	2	0.057			4	0.032									3	0.001	4	0.001					6	0.021	0.114	0.135
14057		C14057T|(ORF1ab_polyprotein:C13793T(T4598I))					3	0.013							4	0.023			2	0.016	2	0.016									5	0.002	4	0.001			26	0.001	7	0.013	0.059	0.072
14057		C14057A|(ORF1ab_polyprotein:C13793A(T4598K))					18	0.077	21	0.001	33	0.002			6	0.035	3	0.086	6	0.047	5	0.04	2	0.118					2	0.002	15	0.005	15	0.005			850	0.04	12	0.08	0.378	0.458
14058		A14058C|(ORF1ab_polyprotein:ACA13792-13794CCC(T4598P))													4	0.023																							1	0	0.023	0.023
14058		A14058T|(ORF1ab_polyprotein:A13794T(T4598T))													2	0.012			2	0.016											3	0.001	4	0.001			125	0.006	5	0	0.036	0.036
14058		A14058C|(ORF1ab_polyprotein:A13794C(T4598T))					5	0.021			29	0.001			3	0.018			4	0.031	3	0.024							3	0.002	4	0.001	10	0.003			70	0.003	9	0.022	0.082	0.104
14059		T14059C|(ORF1ab_polyprotein:T13795C(L4599L))													3	0.018																							1	0	0.018	0.018
14059		T14059G|(ORF1ab_polyprotein:TTA13795-13797GGA(L4599G))					3	0.013													3	0.024																	2	0.013	0.024	0.037
14059		T14059A|(ORF1ab_polyprotein:T13795A(L4599I))																			3	0.024									14	0.005	13	0.004			346	0.016	4	0	0.049	0.049
14059		T14059G|(ORF1ab_polyprotein:T13795G(L4599V))					12	0.051			28	0.001			7	0.041			12	0.094	12	0.097							2	0.002	13	0.004	9	0.003			452	0.021	9	0.052	0.262	0.314
14060		T14060A|(ORF1ab_polyprotein:T13796A(L4599*))													3	0.018															4	0.001	6	0.002			131	0.006	4	0	0.027	0.027
14060		T14060G|(ORF1ab_polyprotein:TTA13795-13797GGA(L4599G))					3	0.013													3	0.024																	2	0.013	0.024	0.037
14060		T14060C|(ORF1ab_polyprotein:T13796C(L4599S))					4	0.017											3	0.023													5	0.002			22	0.001	4	0.017	0.026	0.043
14060		T14060G|(ORF1ab_polyprotein:T13796G(L4599*))					21	0.09			22	0.001			11	0.064	4	0.114	7	0.055	5	0.04									15	0.005	14	0.004			140	0.006	9	0.091	0.288	0.379
14061		A14061T|(ORF1ab_polyprotein:A13797T(L4599F))					2	0.009			22	0.001																			5	0.002	10	0.003			37	0.002	5	0.01	0.007	0.017
14061		A14061G|(ORF1ab_polyprotein:A13797G(L4599L))					2	0.009																					2	0.002	12	0.004	6	0.002					4	0.009	0.008	0.017
14061		A14061C|(ORF1ab_polyprotein:A13797C(L4599F))					11	0.047			22	0.001			8	0.047	2	0.057	5	0.039	5	0.04									7	0.002	6	0.002			42	0.002	9	0.048	0.189	0.237
14062		G14062A|(ORF1ab_polyprotein:G13798A(D4600N))					7	0.03							2	0.012			3	0.023											13	0.004	16	0.005					5	0.03	0.044	0.074
14062		G14062C|(ORF1ab_polyprotein:G13798C(D4600H))															2	0.057	2	0.016	2	0.016															73	0.003	4	0	0.092	0.092
14062		G14062T|(ORF1ab_polyprotein:G13798T(D4600Y))					14	0.06							9	0.053	5	0.143	6	0.047	6	0.048									7	0.002	7	0.002			1216	0.056	8	0.06	0.351	0.411
14063		A14063G|(ORF1ab_polyprotein:A13799G(D4600G))					2	0.009	17	0.001																					6	0.002	7	0.002					4	0.01	0.004	0.014
14063		A14063T|(ORF1ab_polyprotein:A13799T(D4600V))							18	0.001	42	0.002			2	0.012	2	0.057													6	0.002	9	0.003					6	0.003	0.074	0.077
14063		A14063C|(ORF1ab_polyprotein:A13799C(D4600A))					7	0.03			29	0.001			8	0.047			6	0.047	4	0.032	2	0.118							9	0.003	5	0.002			41	0.002	9	0.031	0.251	0.282
14064		T14064A|(ORF1ab_polyprotein:T13800A(D4600E))					3	0.013													2	0.016							2	0.002	14	0.005	27	0.008			235	0.011	6	0.013	0.042	0.055
14064		T14064G|(ORF1ab_polyprotein:T13800G(D4600E))	2	0.133			18	0.077			29	0.001			12	0.07	2	0.057	7	0.054	7	0.056							2	0.002	11	0.004	5	0.002			46	0.002	11	0.211	0.247	0.458
14065		A14065C|(ORF1ab_polyprotein:AAT13801-13803CAG(N4601Q))																	2	0.016																			1	0	0.016	0.016
14065		A14065T|(ORF1ab_polyprotein:A13801T(N4601Y))													3	0.018															7	0.002	12	0.004			55	0.003	4	0	0.027	0.027
14065		A14065G|(ORF1ab_polyprotein:A13801G(N4601D))					2	0.009											2	0.016											6	0.002	8	0.002					4	0.009	0.02	0.029
14065		A14065C|(ORF1ab_polyprotein:A13801C(N4601H))					5	0.021							5	0.029			5	0.039	2	0.016									7	0.002	13	0.004			55	0.003	7	0.021	0.093	0.114
14066		A14066G|(ORF1ab_polyprotein:A13802G(N4601S))					4	0.017							2	0.012															3	0.001	5	0.002					4	0.017	0.015	0.032
14066		A14066T|(ORF1ab_polyprotein:A13802T(N4601I))					2	0.009							2	0.012															6	0.002	9	0.003			146	0.007	5	0.009	0.024	0.033
14066		A14066C|(ORF1ab_polyprotein:A13802C(N4601T))					9	0.038			22	0.001			8	0.047	2	0.057	11	0.085	7	0.056									9	0.003	9	0.003			377	0.017	9	0.039	0.268	0.307
14067		T14067G|(ORF1ab_polyprotein:AAT13801-13803CAG(N4601Q))																	2	0.015																			1	0	0.015	0.015
14067		T14067C|(ORF1ab_polyprotein:T13803C(N4601N))					4	0.017	17	0.001																					5	0.002	4	0.001			25	0.001	5	0.018	0.004	0.022
14067		T14067A|(ORF1ab_polyprotein:T13803A(N4601K))					2	0.009	19	0.001	25	0.001			3	0.018			4	0.031											12	0.004	22	0.007			450	0.021	8	0.011	0.081	0.092
14067		T14067G|(ORF1ab_polyprotein:T13803G(N4601K))					17	0.072			29	0.001			17	0.099			8	0.062	13	0.104			2	0.182					9	0.003	13	0.004			31	0.001	9	0.073	0.455	0.528
14068		C14068A|(ORF1ab_polyprotein:CAA13804-13806ACA(Q4602T))					2	0.008							3	0.017															3	0.001					42	0.002	4	0.008	0.02	0.028
14068		C14068G|(ORF1ab_polyprotein:C13804G(Q4602E))					3	0.013							3	0.017															3	0.001							3	0.013	0.018	0.031
14068		C14068T|(ORF1ab_polyprotein:C13804T(Q4602*))					3	0.013							3	0.017			3	0.023											5	0.002	7	0.002					5	0.013	0.044	0.057
14068		C14068A|(ORF1ab_polyprotein:C13804A(Q4602K))					9	0.038	18	0.001	34	0.002			9	0.052	2	0.057	8	0.062	9	0.072							3	0.002	10	0.003	23	0.007			1744	0.08	11	0.041	0.335	0.376
14069		A14069C|(ORF1ab_polyprotein:CAA13804-13806ACA(Q4602T))					2	0.008							3	0.017															3	0.001					42	0.002	4	0.008	0.02	0.028
14069		A14069T|(ORF1ab_polyprotein:A13805T(Q4602L))					2	0.008													2	0.016									4	0.001	6	0.002			267	0.012	5	0.008	0.031	0.039
14069		A14069C|(ORF1ab_polyprotein:A13805C(Q4602P))					11	0.047	25	0.002	25	0.001			11	0.064	2	0.057	2	0.015	2	0.016	2	0.118							6	0.002	11	0.003			91	0.004	11	0.05	0.279	0.329
14070		A14070G|(ORF1ab_polyprotein:A13806G(Q4602Q))					5	0.021																					2	0.002	5	0.002							3	0.021	0.004	0.025
14070		A14070T|(ORF1ab_polyprotein:A13806T(Q4602H))					2	0.008							2	0.012															5	0.002	4	0.001			37	0.002	5	0.008	0.017	0.025
14070		A14070C|(ORF1ab_polyprotein:A13806C(Q4602H))					7	0.03			32	0.002			10	0.058			8	0.062	8	0.064							2	0.002	12	0.004	9	0.003			127	0.006	9	0.032	0.199	0.231
14071		G14071C|(ORF1ab_polyprotein:G13807C(D4603H))					2	0.008							2	0.012					2	0.016															90	0.004	4	0.008	0.032	0.04
14071		G14071A|(ORF1ab_polyprotein:G13807A(D4603N))					5	0.021							4	0.023													2	0.002	9	0.003	14	0.004			169	0.008	6	0.021	0.04	0.061
14071		G14071T|(ORF1ab_polyprotein:G13807T(D4603Y))					12	0.051	17	0.001					9	0.052	2	0.057	10	0.077	5	0.04							5	0.004	10	0.003	14	0.004			2299	0.105	10	0.052	0.342	0.394
14072		A14072T|(ORF1ab_polyprotein:A13808T(D4603V))																			2	0.016									8	0.003	8	0.002			53	0.002	4	0	0.023	0.023
14072		A14072G|(ORF1ab_polyprotein:A13808G(D4603G))													4	0.023			4	0.031											12	0.004	13	0.004					4	0	0.062	0.062
14072		A14072C|(ORF1ab_polyprotein:A13808C(D4603A))					11	0.046			24	0.001			5	0.029	3	0.086	5	0.038	6	0.048							2	0.002	12	0.004	6	0.002			88	0.004	10	0.047	0.213	0.26
14073		T14073C|(ORF1ab_polyprotein:T13809C(D4603D))																	3	0.023	3	0.024																	2	0	0.047	0.047
14073		T14073A|(ORF1ab_polyprotein:T13809A(D4603E))					4	0.017	33	0.002	32	0.002			2	0.012					2	0.016							3	0.002	9	0.003	8	0.002			118	0.005	9	0.021	0.04	0.061
14073		T14073G|(ORF1ab_polyprotein:T13809G(D4603E))					17	0.072			41	0.002			12	0.07	2	0.057	10	0.077	12	0.096							6	0.005	7	0.002	15	0.005			51	0.002	10	0.074	0.314	0.388
14074		C14074G|(ORF1ab_polyprotein:C13810G(L4604V))					3	0.013																									5	0.002					2	0.013	0.002	0.015
14074		C14074A|(ORF1ab_polyprotein:CTC13810-13812ATA(L4604I))					3	0.013																									5	0.002			308	0.014	3	0.013	0.016	0.029
14074		C14074A|(ORF1ab_polyprotein:CTC13810-13812AGC(L4604S))					2	0.008							3	0.017			3	0.023																			3	0.008	0.04	0.048
14074		C14074A|(ORF1ab_polyprotein:C13810A(L4604I))					5	0.021			22	0.001			3	0.017			4	0.031											12	0.004	11	0.003			1119	0.051	7	0.022	0.106	0.128
14075		T14075G|(ORF1ab_polyprotein:CTC13810-13812CGA(L4604R))					3	0.013											2	0.015													4	0.001					3	0.013	0.016	0.029
14075		T14075G|(ORF1ab_polyprotein:CTC13810-13812AGC(L4604S))					2	0.008							3	0.017			3	0.023																			3	0.008	0.04	0.048
14075		T14075A|(ORF1ab_polyprotein:T13811A(L4604H))					3	0.013							2	0.012			2	0.015									2	0.002	7	0.002	14	0.004			138	0.006	7	0.013	0.041	0.054
14075		T14075G|(ORF1ab_polyprotein:T13811G(L4604R))					15	0.063	20	0.001	34	0.002			8	0.047			4	0.031	9	0.072							2	0.002	8	0.003	7	0.002					9	0.066	0.157	0.223
14076		C14076A|(ORF1ab_polyprotein:CTC13810-13812ATA(L4604I))					3	0.013																									5	0.002			307	0.014	3	0.013	0.016	0.029
14076		C14076A|(ORF1ab_polyprotein:CTC13810-13812CGA(L4604R))					3	0.013											2	0.015													4	0.001					3	0.013	0.016	0.029
14076		C14076T|(ORF1ab_polyprotein:C13812T(L4604L))							20	0.001									3	0.023	2	0.016									5	0.002	7	0.002					5	0.001	0.043	0.044
14076		C14076G|(ORF1ab_polyprotein:C13812G(L4604L))					3	0.013							4	0.023					4	0.032							2	0.002	4	0.001	4	0.001					6	0.013	0.059	0.072
14076		C14076A|(ORF1ab_polyprotein:C13812A(L4604L))					15	0.063	31	0.002	40	0.002			6	0.035	2	0.057	5	0.038	8	0.064	2	0.118					6	0.005	29	0.01	45	0.014			460	0.021	12	0.067	0.362	0.429
14077		A14077G|(ORF1ab_polyprotein:A13813G(N4605D))					4	0.017													2	0.016									10	0.003	9	0.003					4	0.017	0.022	0.039
14077		A14077T|(ORF1ab_polyprotein:A13813T(N4605Y))					5	0.021																													544	0.025	2	0.021	0.025	0.046
14077		A14077C|(ORF1ab_polyprotein:A13813C(N4605H))					5	0.021							8	0.047			6	0.046	7	0.056	3	0.176							9	0.003	11	0.003					7	0.021	0.331	0.352
14078		A14078T|(ORF1ab_polyprotein:A13814T(N4605I))																	2	0.015									4	0.003	5	0.002	6	0.002			509	0.023	5	0	0.045	0.045
14078		A14078C|(ORF1ab_polyprotein:A13814C(N4605T))					10	0.042			22	0.001			6	0.035	3	0.086	4	0.031	5	0.04							2	0.002	3	0.001	8	0.002			264	0.012	10	0.043	0.209	0.252
14079		T14079A|(ORF1ab_polyprotein:T13815A(N4605K))					5	0.021											2	0.015											6	0.002	11	0.003			138	0.006	5	0.021	0.026	0.047
14079		T14079G|(ORF1ab_polyprotein:T13815G(N4605K))					9	0.038			28	0.001			11	0.064	3	0.086	8	0.062	6	0.048							3	0.002	8	0.003	15	0.004			52	0.002	10	0.039	0.271	0.31
14080		G14080A|(ORF1ab_polyprotein:G13816A(G4606S))																	2	0.015	2	0.016									5	0.002	11	0.003			68	0.003	5	0	0.039	0.039
14080		G14080T|(ORF1ab_polyprotein:G13816T(G4606C))					6	0.025	19	0.001	32	0.002			5	0.029	2	0.057	8	0.061	11	0.088							5	0.004	15	0.005	27	0.008			671	0.031	11	0.028	0.283	0.311
14080		G14080-14080del|(ORF1ab_polyprotein:13816-13816del(4606fs))																																			8279	0.378	1	0	0.378	0.378
14081		G14081C|(ORF1ab_polyprotein:G13817C(G4606A))					5	0.021																															1	0.021	0	0.021
14081		G14081A|(ORF1ab_polyprotein:G13817A(G4606D))					3	0.013							3	0.017			2	0.015											5	0.002	8	0.002					5	0.013	0.036	0.049
14081		G14081T|(ORF1ab_polyprotein:G13817T(G4606V))					12	0.051	20	0.001					12	0.069	2	0.057	10	0.076	5	0.04							2	0.002	7	0.002	9	0.003			792	0.036	10	0.052	0.285	0.337
14082		T14082G|(ORF1ab_polyprotein:T13818G(G4606G))					14	0.059			32	0.002			7	0.04	2	0.057	3	0.023	8	0.064									3	0.001	10	0.003			26	0.001	9	0.061	0.189	0.25
14083		A14083G|(ORF1ab_polyprotein:AAC13819-13821GAG(N4607E))																			2	0.016																	1	0	0.016	0.016
14083		A14083T|(ORF1ab_polyprotein:A13819T(N4607Y))					2	0.008	17	0.001					3	0.017													4	0.003	12	0.004	10	0.003			100	0.005	7	0.009	0.032	0.041
14083		A14083G|(ORF1ab_polyprotein:A13819G(N4607D))																	3	0.023	3	0.024									4	0.001	8	0.002					4	0	0.05	0.05
14083		A14083C|(ORF1ab_polyprotein:A13819C(N4607H))					7	0.03							4	0.023			5	0.038	4	0.032									4	0.001	11	0.003			114	0.005	7	0.03	0.102	0.132
14084		A14084G|(ORF1ab_polyprotein:A13820G(N4607S))																	4	0.031											3	0.001	7	0.002					3	0	0.034	0.034
14084		A14084T|(ORF1ab_polyprotein:A13820T(N4607I))													4	0.023															3	0.001					696	0.032	3	0	0.056	0.056
14084		A14084C|(ORF1ab_polyprotein:A13820C(N4607T))					15	0.063							6	0.035	2	0.057			8	0.064	3	0.176							7	0.002	12	0.004			54	0.002	8	0.063	0.34	0.403
14085		C14085G|(ORF1ab_polyprotein:AAC13819-13821GAG(N4607E))																			2	0.016																	1	0	0.016	0.016
14085		C14085T|(ORF1ab_polyprotein:C13821T(N4607N))					5	0.021							2	0.012															3	0.001	9	0.003			37	0.002	5	0.021	0.018	0.039
14085		C14085G|(ORF1ab_polyprotein:C13821G(N4607K))					4	0.017							4	0.023			2	0.015																	249	0.011	4	0.017	0.049	0.066
14085		C14085A|(ORF1ab_polyprotein:C13821A(N4607K))					11	0.046	17	0.001	27	0.001			9	0.052	3	0.086	9	0.069	7	0.056							4	0.003	10	0.003	12	0.004			417	0.019	11	0.048	0.292	0.34
14086		T14086A|(ORF1ab_polyprotein:T13822A(W4608R))																	2	0.015									2	0.002			4	0.001			277	0.013	4	0	0.031	0.031
14086		T14086G|(ORF1ab_polyprotein:T13822G(W4608G))					15	0.063			26	0.001			12	0.069	3	0.086	7	0.053	9	0.072									6	0.002	7	0.002			145	0.007	9	0.064	0.291	0.355
14087		G14087A|(ORF1ab_polyprotein:G13823A(W4608*))					2	0.008													2	0.016									10	0.003	8	0.002			26	0.001	5	0.008	0.022	0.03
14087		G14087T|(ORF1ab_polyprotein:TGG13822-13824TTT(W4608F))					2	0.008							2	0.012					2	0.016															52	0.002	4	0.008	0.03	0.038
14087		G14087C|(ORF1ab_polyprotein:G13823C(W4608S))					6	0.025							2	0.012			2	0.015	2	0.016															34	0.002	5	0.025	0.045	0.07
14087		G14087T|(ORF1ab_polyprotein:G13823T(W4608L))					9	0.038	40	0.003	48	0.002			8	0.046			4	0.031	3	0.024							5	0.004	23	0.008	32	0.01			461	0.021	10	0.043	0.144	0.187
14088		G14088A|(ORF1ab_polyprotein:G13824A(W4608*))																	2	0.015											14	0.005	6	0.002					3	0	0.022	0.022
14088		G14088T|(ORF1ab_polyprotein:TGG13822-13824TTT(W4608F))					2	0.008							2	0.012					2	0.016															52	0.002	4	0.008	0.03	0.038
14088		G14088T|(ORF1ab_polyprotein:G13824T(W4608C))	2	0.133			15	0.063	22	0.001	45	0.002			10	0.058			8	0.061	8	0.064							7	0.005	11	0.004	19	0.006			1379	0.063	11	0.199	0.261	0.46
14089		T14089A|(ORF1ab_polyprotein:T13825A(Y4609N))													2	0.012															4	0.001	5	0.001			23	0.001	4	0	0.015	0.015
14089		T14089G|(ORF1ab_polyprotein:TAT13825-13827GAG(Y4609E))													4	0.023							2	0.118															2	0	0.141	0.141
14089		T14089G|(ORF1ab_polyprotein:T13825G(Y4609D))					12	0.051			29	0.001			15	0.087			6	0.046	9	0.072							2	0.002	6	0.002	8	0.002			49	0.002	9	0.052	0.213	0.265
14090		A14090G|(ORF1ab_polyprotein:A13826G(Y4609C))					2	0.008																							8	0.003	5	0.001			37	0.002	4	0.008	0.006	0.014
14090		A14090T|(ORF1ab_polyprotein:A13826T(Y4609F))					3	0.013							2	0.012															8	0.003	8	0.002			790	0.036	5	0.013	0.053	0.066
14090		A14090C|(ORF1ab_polyprotein:A13826C(Y4609S))					9	0.038							3	0.017	4	0.114	6	0.046	5	0.04									6	0.002					364	0.017	7	0.038	0.236	0.274
14091		T14091A|(ORF1ab_polyprotein:T13827A(Y4609*))													2	0.012													2	0.002	7	0.002	10	0.003			30	0.001	5	0	0.02	0.02
14091		T14091G|(ORF1ab_polyprotein:TAT13825-13827GAG(Y4609E))													4	0.023							2	0.118															2	0	0.141	0.141
14091		T14091G|(ORF1ab_polyprotein:T13827G(Y4609*))	2	0.133			8	0.034			23	0.001			4	0.023	2	0.057	7	0.053	9	0.072									4	0.001	13	0.004			59	0.003	10	0.168	0.213	0.381
14092		G14092C|(ORF1ab_polyprotein:G13828C(D4610H))					2	0.008							2	0.012																							2	0.008	0.012	0.02
14092		G14092T|(ORF1ab_polyprotein:G13828T(D4610Y))					11	0.046	23	0.002	33	0.002			10	0.058	2	0.057	6	0.046	8	0.064							4	0.003	12	0.004	25	0.007			834	0.038	11	0.05	0.277	0.327
14093		A14093T|(ORF1ab_polyprotein:A13829T(D4610V))					2	0.008							6	0.035															6	0.002	12	0.004			797	0.036	5	0.008	0.077	0.085
14093		A14093C|(ORF1ab_polyprotein:A13829C(D4610A))					7	0.029							4	0.023	2	0.057	6	0.046	3	0.024							2	0.002	11	0.004					47	0.002	8	0.029	0.158	0.187
14094		T14094A|(ORF1ab_polyprotein:T13830A(D4610E))					4	0.017							2	0.012															6	0.002	7	0.002					4	0.017	0.016	0.033
14094		T14094G|(ORF1ab_polyprotein:T13830G(D4610E))					18	0.076			28	0.001			14	0.081	2	0.057	10	0.076	6	0.048	2	0.118					2	0.002	8	0.003	11	0.003			270	0.012	11	0.077	0.4	0.477
14095		T14095G|(ORF1ab_polyprotein:TTC13831-13833GTA(F4611V))													3	0.017																							1	0	0.017	0.017
14095		T14095C|(ORF1ab_polyprotein:T13831C(F4611L))					3	0.013													2	0.016							2	0.002							25	0.001	4	0.013	0.019	0.032
14095		T14095G|(ORF1ab_polyprotein:T13831G(F4611V))					18	0.076			23	0.001			12	0.069			5	0.038	10	0.08							3	0.002	10	0.003	19	0.006			154	0.007	9	0.077	0.205	0.282
14096		T14096G|(ORF1ab_polyprotein:TTC13831-13833TGA(F4611*))					4	0.017											2	0.015	2	0.016									4	0.001							4	0.017	0.032	0.049
14096		T14096A|(ORF1ab_polyprotein:T13832A(F4611Y))					6	0.025							3	0.017			3	0.023									2	0.002	6	0.002	11	0.003					6	0.025	0.047	0.072
14096		T14096G|(ORF1ab_polyprotein:T13832G(F4611C))					15	0.063			22	0.001			12	0.069			12	0.092	5	0.04									13	0.004	13	0.004			86	0.004	8	0.064	0.213	0.277
14097		C14097A|(ORF1ab_polyprotein:TTC13831-13833GTA(F4611V))													3	0.017																							1	0	0.017	0.017
14097		C14097A|(ORF1ab_polyprotein:TTC13831-13833TGA(F4611*))					4	0.017											2	0.015	2	0.016									4	0.001							4	0.017	0.032	0.049
14097		C14097G|(ORF1ab_polyprotein:C13833G(F4611L))					5	0.021							2	0.012			2	0.015											5	0.002	9	0.003			480	0.022	6	0.021	0.054	0.075
14097		C14097T|(ORF1ab_polyprotein:C13833T(F4611F))					2	0.008															2	0.118									5	0.001			26	0.001	4	0.008	0.12	0.128
14097		C14097A|(ORF1ab_polyprotein:C13833A(F4611L))					8	0.034							5	0.029			6	0.046	7	0.056									15	0.005	18	0.005			1138	0.052	7	0.034	0.193	0.227
14098		G14098A|(ORF1ab_polyprotein:G13834A(G4612S))					2	0.008																							14	0.005	21	0.006					3	0.008	0.011	0.019
14098		G14098T|(ORF1ab_polyprotein:GGT13834-13836TTT(G4612F))					2	0.008							2	0.012					2	0.016																	3	0.008	0.028	0.036
14098		G14098C|(ORF1ab_polyprotein:G13834C(G4612R))					2	0.008							2	0.012					2	0.016											6	0.002					4	0.008	0.03	0.038
14098		G14098T|(ORF1ab_polyprotein:G13834T(G4612C))	2	0.133			12	0.05			34	0.002			14	0.081	3	0.086	5	0.038	8	0.064	2	0.118					2	0.002	10	0.003	15	0.004			1095	0.05	12	0.185	0.446	0.631
14099		G14099T|(ORF1ab_polyprotein:GGT13834-13836TTT(G4612F))					2	0.008							2	0.012					2	0.016																	3	0.008	0.028	0.036
14099		G14099T|(ORF1ab_polyprotein:G13835T(G4612V))	2	0.133			16	0.067	20	0.001	22	0.001			4	0.023			10	0.076	5	0.04							3	0.002	8	0.003	12	0.004			526	0.024	11	0.202	0.172	0.374
14100		T14100A|(ORF1ab_polyprotein:T13836A(G4612G))					4	0.017																							3	0.001	4	0.001			57	0.003	4	0.017	0.005	0.022
14100		T14100G|(ORF1ab_polyprotein:T13836G(G4612G))					7	0.029			24	0.001			10	0.058			2	0.015	7	0.056									4	0.001	6	0.002			62	0.003	8	0.03	0.135	0.165
14101		G14101C|(ORF1ab_polyprotein:GAT13837-13839CCT(D4613P))																	2	0.015																			1	0	0.015	0.015
14101		G14101A|(ORF1ab_polyprotein:G13837A(D4613N))																			2	0.016							3	0.002	10	0.003	18	0.005					4	0	0.026	0.026
14101		G14101C|(ORF1ab_polyprotein:G13837C(D4613H))					3	0.013													2	0.016											4	0.001					3	0.013	0.017	0.03
14101		G14101T|(ORF1ab_polyprotein:GAT13837-13839TCT(D4613S))					5	0.021													4	0.032																	2	0.021	0.032	0.053
14101		G14101T|(ORF1ab_polyprotein:G13837T(D4613Y))					13	0.055	21	0.001	44	0.002			9	0.052	3	0.086	7	0.053	5	0.04							6	0.005	25	0.008	26	0.008			1109	0.05	11	0.058	0.302	0.36
14102		A14102C|(ORF1ab_polyprotein:GAT13837-13839CCT(D4613P))																	2	0.015																			1	0	0.015	0.015
14102		A14102C|(ORF1ab_polyprotein:GAT13837-13839TCT(D4613S))					5	0.021													4	0.032																	2	0.021	0.032	0.053
14102		A14102T|(ORF1ab_polyprotein:A13838T(D4613V))					2	0.008			28	0.001									2	0.016											7	0.002			571	0.026	5	0.009	0.044	0.053
14102		A14102C|(ORF1ab_polyprotein:A13838C(D4613A))					10	0.042			27	0.001			11	0.064			3	0.023	3	0.024									5	0.002	5	0.001					7	0.043	0.114	0.157
14103		T14103A|(ORF1ab_polyprotein:T13839A(D4613E))													2	0.012													3	0.002	5	0.002	10	0.003			29	0.001	5	0	0.02	0.02
14103	RATG13	T14103C|(ORF1ab_polyprotein:T13839C(D4613D))					2	0.008											3	0.023																			2	0.008	0.023	0.031
14103		T14103G|(ORF1ab_polyprotein:T13839G(D4613E))					9	0.038			25	0.001			9	0.052	4	0.114	13	0.099	5	0.04	2	0.118	2	0.167							9	0.003			178	0.008	10	0.039	0.601	0.64
14104		T14104C|(ORF1ab_polyprotein:T13840C(F4614L))					4	0.017																					2	0.002									2	0.017	0.002	0.019
14104		T14104A|(ORF1ab_polyprotein:T13840A(F4614I))																	2	0.015											6	0.002	7	0.002			175	0.008	4	0	0.027	0.027
14104		T14104G|(ORF1ab_polyprotein:TTC13840-13842GTA(F4614V))																	3	0.023	3	0.024																	2	0	0.047	0.047
14104		T14104G|(ORF1ab_polyprotein:T13840G(F4614V))					14	0.059			32	0.002			9	0.052	2	0.057	9	0.069	7	0.056	2	0.118							5	0.002	6	0.002			74	0.003	10	0.061	0.359	0.42
14105		T14105G|(ORF1ab_polyprotein:TTC13840-13842TGA(F4614*))					2	0.008											2	0.015																			2	0.008	0.015	0.023
14105		T14105A|(ORF1ab_polyprotein:T13841A(F4614Y))					4	0.017									2	0.057													16	0.005	13	0.004			481	0.022	5	0.017	0.088	0.105
14105		T14105G|(ORF1ab_polyprotein:T13841G(F4614C))					8	0.034			27	0.001			6	0.035			4	0.031	9	0.072									5	0.002	9	0.003					7	0.035	0.143	0.178
14106		C14106A|(ORF1ab_polyprotein:TTC13840-13842TGA(F4614*))					2	0.008											2	0.015																			2	0.008	0.015	0.023
14106		C14106G|(ORF1ab_polyprotein:C13842G(F4614L))																	2	0.015	2	0.016															43	0.002	3	0	0.033	0.033
14106		C14106A|(ORF1ab_polyprotein:TTC13840-13842GTA(F4614V))																	3	0.023	3	0.024																	2	0	0.047	0.047
14106		C14106T|(ORF1ab_polyprotein:C13842T(F4614F))					2	0.008			28	0.001			2	0.012	2	0.057	3	0.023	2	0.016							2	0.002	3	0.001							8	0.009	0.111	0.12
14106		C14106A|(ORF1ab_polyprotein:C13842A(F4614L))					9	0.038	21	0.001	30	0.001			8	0.046			8	0.061	7	0.056							2	0.002	9	0.003	28	0.008			1470	0.067	10	0.04	0.243	0.283
14107		A14107G|(ORF1ab_polyprotein:A13843G(I4615V))					2	0.008													2	0.016											4	0.001					3	0.008	0.017	0.025
14107		A14107T|(ORF1ab_polyprotein:A13843T(I4615L))					2	0.008											3	0.023									2	0.002			5	0.001			485	0.022	5	0.008	0.048	0.056
14107		A14107C|(ORF1ab_polyprotein:A13843C(I4615L))					11	0.046							4	0.023	2	0.057	4	0.031	2	0.016	2	0.118							4	0.001	6	0.002					8	0.046	0.248	0.294
14108		T14108A|(ORF1ab_polyprotein:T13844A(I4615K))					2	0.008																							18	0.006	20	0.006			1222	0.056	4	0.008	0.068	0.076
14108		T14108G|(ORF1ab_polyprotein:T13844G(I4615R))					17	0.071							5	0.029			8	0.061	2	0.016							3	0.002	7	0.002	4	0.001			46	0.002	8	0.071	0.113	0.184
14109		A14109T|(ORF1ab_polyprotein:A13845T(I4615I))					3	0.013																							4	0.001					34	0.002	3	0.013	0.003	0.016
14109		A14109C|(ORF1ab_polyprotein:A13845C(I4615I))					3	0.013							11	0.064			5	0.038																			3	0.013	0.102	0.115
14110		C14110T|(ORF1ab_polyprotein:C13846T(Q4616*))					3	0.013							3	0.017			2	0.015	3	0.024							3	0.002	4	0.001	5	0.001					7	0.013	0.06	0.073
14110		C14110A|(ORF1ab_polyprotein:C13846A(Q4616K))					7	0.029	24	0.002	31	0.002			7	0.04			7	0.053	9	0.072							3	0.002	14	0.005	22	0.007			2071	0.094	10	0.033	0.273	0.306
14111		A14111T|(ORF1ab_polyprotein:A13847T(Q4616L))					3	0.013																					2	0.001	4	0.001					36	0.002	4	0.013	0.004	0.017
14111		A14111G|(ORF1ab_polyprotein:A13847G(Q4616R))					2	0.008											2	0.015	2	0.016									3	0.001							4	0.008	0.032	0.04
14111		A14111C|(ORF1ab_polyprotein:A13847C(Q4616P))					15	0.063			36	0.002			5	0.029	2	0.057	3	0.023	5	0.04									10	0.003	9	0.003					8	0.065	0.155	0.22
14112		A14112G|(ORF1ab_polyprotein:A13848G(Q4616Q))																			2	0.016											6	0.002					2	0	0.018	0.018
14112		A14112T|(ORF1ab_polyprotein:A13848T(Q4616H))					4	0.017											3	0.023									2	0.001									3	0.017	0.024	0.041
14112		A14112C|(ORF1ab_polyprotein:A13848C(Q4616H))					9	0.038							10	0.058			10	0.076	5	0.04							2	0.001	4	0.001	8	0.002			275	0.012	8	0.038	0.19	0.228
14113		A14113T|(ORF1ab_polyprotein:A13849T(T4617S))					7	0.029			27	0.001			4	0.023					2	0.016									5	0.002	6	0.002			133	0.006	7	0.03	0.049	0.079
14113		A14113C|(ORF1ab_polyprotein:A13849C(T4617P))					11	0.046	24	0.002	50	0.002			10	0.058	3	0.086	8	0.061	8	0.064							3	0.002	8	0.003	17	0.005			207	0.009	11	0.05	0.288	0.338
14114		C14114A|(ORF1ab_polyprotein:ACC13849-13851AAT(T4617N))																	2	0.015																			1	0	0.015	0.015
14114		C14114A|(ORF1ab_polyprotein:ACC13849-13851AAA(T4617K))					2	0.008											2	0.015																	42	0.002	3	0.008	0.017	0.025
14114		C14114G|(ORF1ab_polyprotein:C13850G(T4617S))					3	0.013							2	0.012			2	0.015											5	0.002							4	0.013	0.029	0.042
14114		C14114T|(ORF1ab_polyprotein:C13850T(T4617I))					4	0.017											2	0.015	3	0.024							2	0.001			5	0.001					5	0.017	0.041	0.058
14114		C14114A|(ORF1ab_polyprotein:C13850A(T4617N))					11	0.046							4	0.023			5	0.038	3	0.024									7	0.002	11	0.003			539	0.024	7	0.046	0.114	0.16
14115		C14115T|(ORF1ab_polyprotein:ACC13849-13851AAT(T4617N))																	2	0.015																			1	0	0.015	0.015
14115		C14115A|(ORF1ab_polyprotein:ACC13849-13851AAA(T4617K))					2	0.008											2	0.015																	42	0.002	3	0.008	0.017	0.025
14115		C14115G|(ORF1ab_polyprotein:C13851G(T4617T))					3	0.013							3	0.017					3	0.024																	3	0.013	0.041	0.054
14115		C14115T|(ORF1ab_polyprotein:C13851T(T4617T))					8	0.034	20	0.001	31	0.002			5	0.029			3	0.023	3	0.024							2	0.001	4	0.001	4	0.001					9	0.037	0.079	0.116
14115		C14115A|(ORF1ab_polyprotein:C13851A(T4617T))					12	0.05	26	0.002	52	0.003			10	0.058			16	0.122	4	0.032			2	0.167			2	0.001	14	0.005	18	0.005			1114	0.051	11	0.055	0.441	0.496
14116		A14116G|(ORF1ab_polyprotein:A13852G(T4618A))																			2	0.016							2	0.001	6	0.002	6	0.002					4	0	0.021	0.021
14116		A14116T|(ORF1ab_polyprotein:A13852T(T4618S))					6	0.025											2	0.015													5	0.001			147	0.007	4	0.025	0.023	0.048
14116		A14116C|(ORF1ab_polyprotein:A13852C(T4618P))					9	0.038			24	0.001			8	0.046	2	0.057	6	0.046	5	0.04							3	0.002	10	0.003	12	0.004			299	0.014	10	0.039	0.212	0.251
14117		C14117G|(ORF1ab_polyprotein:C13853G(T4618R))					3	0.013																							4	0.001	7	0.002					3	0.013	0.003	0.016
14117		C14117T|(ORF1ab_polyprotein:C13853T(T4618M))													4	0.023					7	0.056											4	0.001					3	0	0.08	0.08
14117		C14117A|(ORF1ab_polyprotein:C13853A(T4618K))					15	0.063	16	0.001	27	0.001			10	0.058	2	0.057	7	0.053	8	0.064									9	0.003	16	0.005			68	0.003	10	0.065	0.243	0.308
14118		G14118A|(ORF1ab_polyprotein:G13854A(T4618T))					2	0.008													3	0.024									4	0.001	5	0.001			300	0.014	5	0.008	0.04	0.048
14118		G14118C|(ORF1ab_polyprotein:G13854C(T4618T))					4	0.017											2	0.015																	409	0.019	3	0.017	0.034	0.051
14118	RATG13	G14118T|(ORF1ab_polyprotein:G13854T(T4618T))					12	0.05			28	0.001			15	0.087	2	0.057	6	0.046	3	0.024							6	0.004	6	0.002	6	0.002			456	0.021	10	0.051	0.243	0.294
14119		C14119A|(ORF1ab_polyprotein:CCA13855-13857ATA(P4619I))					3	0.013											2	0.015																			2	0.013	0.015	0.028
14119		C14119A|(ORF1ab_polyprotein:CCA13855-13857AAA(P4619K))					2	0.008							2	0.012					2	0.016							2	0.001									4	0.008	0.029	0.037
14119		C14119T|(ORF1ab_polyprotein:C13855T(P4619S))					3	0.013											3	0.023													4	0.001					3	0.013	0.024	0.037
14119		C14119G|(ORF1ab_polyprotein:C13855G(P4619A))					6	0.025							3	0.017			2	0.015											11	0.004	13	0.004					5	0.025	0.04	0.065
14119		C14119A|(ORF1ab_polyprotein:C13855A(P4619T))					9	0.038	31	0.002	30	0.001			6	0.035			10	0.076	8	0.064							2	0.001	22	0.007	30	0.009			98	0.004	10	0.041	0.196	0.237
14120		C14120T|(ORF1ab_polyprotein:CCA13855-13857ATA(P4619I))					3	0.013											2	0.015																			2	0.013	0.015	0.028
14120		C14120A|(ORF1ab_polyprotein:CCA13855-13857AAA(P4619K))					2	0.008							2	0.012					2	0.016							2	0.001									4	0.008	0.029	0.037
14120		C14120G|(ORF1ab_polyprotein:C13856G(P4619R))					3	0.013													3	0.024											5	0.001			120	0.005	4	0.013	0.03	0.043
14120		C14120T|(ORF1ab_polyprotein:C13856T(P4619L))	2	0.133			13	0.055							5	0.029			7	0.053	7	0.056									3	0.001	9	0.003					7	0.188	0.142	0.33
14120		C14120A|(ORF1ab_polyprotein:C13856A(P4619Q))	2	0.133			9	0.038	29	0.002	38	0.002			6	0.035	2	0.057	7	0.053	7	0.056	2	0.118					2	0.001	11	0.004	13	0.004			90	0.004	13	0.175	0.332	0.507
14121		A14121G|(ORF1ab_polyprotein:A13857G(P4619P))					2	0.008							2	0.012													2	0.001	4	0.001	4	0.001					5	0.008	0.015	0.023
14121		A14121T|(ORF1ab_polyprotein:A13857T(P4619P))					3	0.013																							3	0.001					1163	0.053	3	0.013	0.054	0.067
14121		A14121C|(ORF1ab_polyprotein:A13857C(P4619P))					11	0.046			32	0.002			13	0.075			9	0.069	5	0.04									4	0.001	6	0.002			375	0.017	8	0.048	0.204	0.252
14122		G14122T|(ORF1ab_polyprotein:GGT13858-13860TTT(G4620F))													2	0.012			2	0.015																	40	0.002	3	0	0.029	0.029
14122		G14122A|(ORF1ab_polyprotein:G13858A(G4620S))							17	0.001					2	0.012			2	0.015											7	0.002	14	0.004					5	0.001	0.033	0.034
14122		G14122C|(ORF1ab_polyprotein:G13858C(G4620R))					3	0.013							3	0.017					3	0.024							2	0.001							236	0.011	5	0.013	0.053	0.066
14122		G14122T|(ORF1ab_polyprotein:G13858T(G4620C))					9	0.038			21	0.001			8	0.046	3	0.086	9	0.069	8	0.064							3	0.002	5	0.002	7	0.002			342	0.016	10	0.039	0.287	0.326
14123		G14123C|(ORF1ab_polyprotein:G13859C(G4620A))					4	0.017																													99	0.004	2	0.017	0.004	0.021
14123		G14123T|(ORF1ab_polyprotein:GGT13858-13860TTT(G4620F))													2	0.012			2	0.015																	40	0.002	3	0	0.029	0.029
14123		G14123A|(ORF1ab_polyprotein:G13859A(G4620D))					3	0.013							2	0.012					2	0.016									7	0.002	7	0.002			27	0.001	6	0.013	0.033	0.046
14123		G14123T|(ORF1ab_polyprotein:G13859T(G4620V))					10	0.042			33	0.002			13	0.075	2	0.057	6	0.046	7	0.056							2	0.001			11	0.003			779	0.035	9	0.044	0.273	0.317
14124		T14124C|(ORF1ab_polyprotein:T13860C(G4620G))					5	0.021											2	0.015																			2	0.021	0.015	0.036
14124		T14124A|(ORF1ab_polyprotein:T13860A(G4620G))					4	0.017			23	0.001			2	0.012															6	0.002	10	0.003			45	0.002	6	0.018	0.019	0.037
14124		T14124G|(ORF1ab_polyprotein:T13860G(G4620G))					11	0.046			32	0.002			3	0.017			11	0.084	8	0.064									10	0.003	5	0.001			201	0.009	8	0.048	0.178	0.226
14125		A14125G|(ORF1ab_polyprotein:A13861G(S4621G))																	2	0.015													9	0.003			50	0.002	3	0	0.02	0.02
14125		A14125C|(ORF1ab_polyprotein:AGT13861-13863CTT(S4621L))					3	0.013							5	0.029			3	0.023																	74	0.003	4	0.013	0.055	0.068
14125		A14125T|(ORF1ab_polyprotein:A13861T(S4621C))					3	0.013																							5	0.002	5	0.001			1279	0.058	4	0.013	0.061	0.074
14125		A14125C|(ORF1ab_polyprotein:A13861C(S4621R))	2	0.133			9	0.038			30	0.001			6	0.035			4	0.031	4	0.032									4	0.001	6	0.002			567	0.026	9	0.172	0.127	0.299
14126		G14126C|(ORF1ab_polyprotein:G13862C(S4621T))					2	0.008													2	0.016																	2	0.008	0.016	0.024
14126		G14126T|(ORF1ab_polyprotein:AGT13861-13863CTT(S4621L))					3	0.013							5	0.029			3	0.023																	74	0.003	4	0.013	0.055	0.068
14126		G14126T|(ORF1ab_polyprotein:G13862T(S4621I))					10	0.042			27	0.001			7	0.04	2	0.057	4	0.031	4	0.032							3	0.002	6	0.002	6	0.002			289	0.013	10	0.043	0.179	0.222
14126		G14126A|(ORF1ab_polyprotein:G13862A(S4621N))	3	0.2					14969	0.993											3	0.024	4	0.235	2	0.167					9	0.003							6	1.193	0.429	1.622
14127		T14127C|(ORF1ab_polyprotein:T13863C(S4621S))																	2	0.015	2	0.016											4	0.001					3	0	0.032	0.032
14127		T14127A|(ORF1ab_polyprotein:T13863A(S4621R))					3	0.013									2	0.057	2	0.015									4	0.003			6	0.002			128	0.006	6	0.013	0.083	0.096
14127		T14127G|(ORF1ab_polyprotein:T13863G(S4621R))					13	0.055			37	0.002			11	0.064	2	0.057	5	0.038	5	0.04									7	0.002	16	0.005			55	0.002	9	0.057	0.208	0.265
14128		G14128C|(ORF1ab_polyprotein:G13864C(G4622R))					3	0.013																					2	0.001									2	0.013	0.001	0.014
14128		G14128-14128del|(ORF1ab_polyprotein:13864-13864del(4622fs))					3	0.013													2	0.016																	2	0.013	0.016	0.029
14128		G14128T|(ORF1ab_polyprotein:GGA13864-13866TGC(G4622C))					3	0.013													2	0.016																	2	0.013	0.016	0.029
14128		G14128A|(ORF1ab_polyprotein:G13864A(G4622R))					2	0.008											2	0.015											6	0.002	13	0.004					4	0.008	0.021	0.029
14128		G14128T|(ORF1ab_polyprotein:G13864T(G4622*))					13	0.055	25	0.002	37	0.002			10	0.058	2	0.057	6	0.046	3	0.024							5	0.004	21	0.007	20	0.006			378	0.017	11	0.059	0.219	0.278
14129		G14129A|(ORF1ab_polyprotein:G13865A(G4622E))					3	0.013													2	0.016							2	0.001	6	0.002	8	0.002					5	0.013	0.021	0.034
14129		G14129T|(ORF1ab_polyprotein:GGA13864-13866GTC(G4622V))													2	0.012			3	0.023																	35	0.002	3	0	0.037	0.037
14129		G14129C|(ORF1ab_polyprotein:G13865C(G4622A))					2	0.008											4	0.031	3	0.024									3	0.001							4	0.008	0.056	0.064
14129		G14129T|(ORF1ab_polyprotein:G13865T(G4622V))					13	0.055	17	0.001					7	0.04			5	0.038	6	0.048	2	0.118					2	0.001	11	0.004	13	0.004			916	0.042	10	0.056	0.295	0.351
14130		A14130C|(ORF1ab_polyprotein:GGA13864-13866TGC(G4622C))					3	0.013													2	0.016																	2	0.013	0.016	0.029
14130		A14130G|(ORF1ab_polyprotein:A13866G(G4622G))					2	0.008			22	0.001			3	0.017															3	0.001	6	0.002			35	0.002	6	0.009	0.022	0.031
14130		A14130C|(ORF1ab_polyprotein:GGA13864-13866GTC(G4622V))													2	0.012			3	0.023																	35	0.002	3	0	0.037	0.037
14130		A14130T|(ORF1ab_polyprotein:A13866T(G4622G))					2	0.008																					2	0.001	8	0.003	9	0.003			620	0.028	5	0.008	0.035	0.043
14130		A14130C|(ORF1ab_polyprotein:A13866C(G4622G))					7	0.029			29	0.001			6	0.035					5	0.04							3	0.002	5	0.002	6	0.002			66	0.003	8	0.03	0.084	0.114
14131		G14131C|(ORF1ab_polyprotein:G13867C(V4623L))					2	0.008							2	0.012													2	0.001									3	0.008	0.013	0.021
14131		G14131A|(ORF1ab_polyprotein:G13867A(V4623I))					4	0.017							8	0.046															4	0.001	9	0.003					4	0.017	0.05	0.067
14131		G14131T|(ORF1ab_polyprotein:G13867T(V4623F))					11	0.046	25	0.002	31	0.002			6	0.035	2	0.057	5	0.038	6	0.048							2	0.001	18	0.006	17	0.005			671	0.03	11	0.05	0.22	0.27
14132		T14132G|(ORF1ab_polyprotein:GTT13867-13869GGG(V4623G))					2	0.008							2	0.012																							2	0.008	0.012	0.02
14132		T14132C|(ORF1ab_polyprotein:T13868C(V4623A))					3	0.013							2	0.012															3	0.001							3	0.013	0.013	0.026
14132		T14132G|(ORF1ab_polyprotein:T13868G(V4623G))					10	0.042			23	0.001			9	0.052			8	0.062	7	0.056	2	0.118					2	0.001	6	0.002	6	0.002			89	0.004	10	0.043	0.297	0.34
14133		T14133A|(ORF1ab_polyprotein:T13869A(V4623V))													2	0.012																					45	0.002	2	0	0.014	0.014
14133		T14133G|(ORF1ab_polyprotein:GTT13867-13869GGG(V4623G))					2	0.008							2	0.012																							2	0.008	0.012	0.02
14133		T14133G|(ORF1ab_polyprotein:T13869G(V4623V))					14	0.059							4	0.023			9	0.07	6	0.048									6	0.002	5	0.001			37	0.002	7	0.059	0.146	0.205
14134		C14134T|(ORF1ab_polyprotein:CCT13870-13872TTT(P4624F))																			2	0.016																	1	0	0.016	0.016
14134		C14134G|(ORF1ab_polyprotein:CCT13870-13872GAT(P4624D))																	2	0.016																	26	0.001	2	0	0.017	0.017
14134		C14134A|(ORF1ab_polyprotein:CCT13870-13872ACG(P4624T))					3	0.013											2	0.016																			2	0.013	0.016	0.029
14134		C14134T|(ORF1ab_polyprotein:C13870T(P4624S))					4	0.017			27	0.001					2	0.057													9	0.003	11	0.003					5	0.018	0.063	0.081
14134		C14134G|(ORF1ab_polyprotein:C13870G(P4624A))					4	0.017							2	0.012	2	0.057	2	0.016											5	0.002	9	0.003			88	0.004	7	0.017	0.094	0.111
14134		C14134A|(ORF1ab_polyprotein:C13870A(P4624T))	2	0.133			10	0.042	23	0.002	44	0.002			11	0.064	5	0.143	12	0.093	8	0.064							4	0.003	18	0.006	18	0.005			582	0.026	12	0.179	0.404	0.583
14135		C14135A|(ORF1ab_polyprotein:CCT13870-13872CAG(P4624Q))													2	0.012																					43	0.002	2	0	0.014	0.014
14135		C14135T|(ORF1ab_polyprotein:CCT13870-13872TTT(P4624F))																			2	0.016																	1	0	0.016	0.016
14135		C14135A|(ORF1ab_polyprotein:CCT13870-13872GAT(P4624D))																	2	0.016																	26	0.001	2	0	0.017	0.017
14135		C14135T|(ORF1ab_polyprotein:C13871T(P4624L))					2	0.008	18	0.001	21	0.001																	3	0.002	6	0.002	8	0.002			165	0.007	7	0.01	0.013	0.023
14135		C14135G|(ORF1ab_polyprotein:C13871G(P4624R))					2	0.008							5	0.029															4	0.001	6	0.002			585	0.027	5	0.008	0.059	0.067
14135		C14135A|(ORF1ab_polyprotein:C13871A(P4624H))					11	0.046	19	0.001	31	0.002			6	0.035			6	0.047	10	0.08									10	0.003	14	0.004			1075	0.049	9	0.049	0.218	0.267
14136		T14136G|(ORF1ab_polyprotein:CCT13870-13872CAG(P4624Q))													2	0.012																					43	0.002	2	0	0.014	0.014
14136		T14136C|(ORF1ab_polyprotein:T13872C(P4624P))																			2	0.016									3	0.001	5	0.001					3	0	0.018	0.018
14136		T14136G|(ORF1ab_polyprotein:CCT13870-13872ACG(P4624T))					3	0.013											2	0.016																			2	0.013	0.016	0.029
14136		T14136A|(ORF1ab_polyprotein:T13872A(P4624P))																	5	0.039									3	0.002							89	0.004	3	0	0.045	0.045
14136		T14136G|(ORF1ab_polyprotein:T13872G(P4624P))					7	0.029							8	0.046			4	0.031	6	0.048	2	0.118							5	0.002	13	0.004			65	0.003	8	0.029	0.252	0.281
14137		G14137C|(ORF1ab_polyprotein:G13873C(V4625L))													3	0.017															3	0.001							2	0	0.018	0.018
14137	RATG13	G14137A|(ORF1ab_polyprotein:G13873A(V4625I))					3	0.013							6	0.035					2	0.016									4	0.001							4	0.013	0.052	0.065
14137		G14137T|(ORF1ab_polyprotein:G13873T(V4625F))					13	0.055			24	0.001			5	0.029	3	0.086	7	0.054	5	0.04							2	0.001	10	0.003	22	0.007			928	0.042	10	0.056	0.262	0.318
14138		T14138G|(ORF1ab_polyprotein:GTT13873-13875GGG(V4625G))													3	0.017																							1	0	0.017	0.017
14138		T14138C|(ORF1ab_polyprotein:T13874C(V4625A))													2	0.012			2	0.016																			2	0	0.028	0.028
14138		T14138A|(ORF1ab_polyprotein:T13874A(V4625D))																	2	0.016	3	0.024	3	0.176							4	0.001	4	0.001					5	0	0.218	0.218
14138		T14138G|(ORF1ab_polyprotein:T13874G(V4625G))					15	0.063			31	0.002			3	0.017	3	0.086	5	0.039	5	0.04							2	0.001	13	0.004	20	0.006			103	0.005	10	0.065	0.198	0.263
14139		T14139G|(ORF1ab_polyprotein:GTT13873-13875GGG(V4625G))													3	0.017																							1	0	0.017	0.017
14139		T14139A|(ORF1ab_polyprotein:T13875A(V4625V))																	2	0.016											5	0.002							2	0	0.018	0.018
14139		T14139G|(ORF1ab_polyprotein:T13875G(V4625V))					5	0.021			26	0.001			10	0.058			5	0.039	2	0.016									6	0.002	8	0.002			200	0.009	8	0.022	0.126	0.148
14140		G14140A|(ORF1ab_polyprotein:GTA13876-13878ATC(V4626I))																			2	0.016																	1	0	0.016	0.016
14140		G14140C|(ORF1ab_polyprotein:G13876C(V4626L))					6	0.025							3	0.017													2	0.001									3	0.025	0.018	0.043
14140		G14140A|(ORF1ab_polyprotein:G13876A(V4626I))					2	0.008							3	0.017			2	0.016	2	0.016											6	0.002					5	0.008	0.051	0.059
14140		G14140T|(ORF1ab_polyprotein:G13876T(V4626L))	2	0.133			8	0.034	18	0.001	32	0.002			12	0.069			6	0.047	8	0.064									15	0.005	15	0.004			2140	0.097	10	0.17	0.286	0.456
14141		T14141G|(ORF1ab_polyprotein:T13877G(V4626G))					13	0.055							11	0.064	2	0.057	8	0.062	5	0.04									5	0.002	10	0.003			30	0.001	8	0.055	0.229	0.284
14142		A14142C|(ORF1ab_polyprotein:GTA13876-13878ATC(V4626I))																			2	0.016																	1	0	0.016	0.016
14142		A14142G|(ORF1ab_polyprotein:A13878G(V4626V))													5	0.029			2	0.016											5	0.002	5	0.001			94	0.004	5	0	0.052	0.052
14142		A14142T|(ORF1ab_polyprotein:A13878T(V4626V))					4	0.017	19	0.001	29	0.001							3	0.023									3	0.002	6	0.002	7	0.002			470	0.021	8	0.019	0.05	0.069
14142		A14142C|(ORF1ab_polyprotein:A13878C(V4626V))					11	0.046			28	0.001			5	0.029			8	0.062	3	0.024									7	0.002	5	0.001			280	0.013	8	0.047	0.131	0.178
14143		G14143C|(ORF1ab_polyprotein:G13879C(D4627H))					3	0.013																							4	0.001							2	0.013	0.001	0.014
14143		G14143T|(ORF1ab_polyprotein:GAT13879-13881TCT(D4627S))					5	0.021							2	0.012			2	0.016																			3	0.021	0.028	0.049
14143		G14143T|(ORF1ab_polyprotein:G13879T(D4627Y))					14	0.059			30	0.001			9	0.052			5	0.039	6	0.048							4	0.003	17	0.006	17	0.005			1968	0.089	9	0.06	0.242	0.302
14144		A14144C|(ORF1ab_polyprotein:GAT13879-13881GCG(D4627A))																	2	0.016																			1	0	0.016	0.016
14144		A14144G|(ORF1ab_polyprotein:A13880G(D4627G))					3	0.013			28	0.001																			5	0.002	4	0.001					4	0.014	0.003	0.017
14144		A14144C|(ORF1ab_polyprotein:GAT13879-13881TCT(D4627S))					5	0.021							2	0.012			2	0.016																			3	0.021	0.028	0.049
14144		A14144T|(ORF1ab_polyprotein:A13880T(D4627V))					3	0.013	24	0.002	40	0.002			2	0.012			2	0.016											5	0.002	14	0.004			293	0.013	8	0.017	0.047	0.064
14144		A14144C|(ORF1ab_polyprotein:A13880C(D4627A))					28	0.118	18	0.001	28	0.001			10	0.058	2	0.057	6	0.047	4	0.032	2	0.118					4	0.003	5	0.002							10	0.12	0.317	0.437
14145		T14145G|(ORF1ab_polyprotein:GAT13879-13881GCG(D4627A))																	2	0.016																			1	0	0.016	0.016
14145		T14145A|(ORF1ab_polyprotein:T13881A(D4627E))													3	0.017			2	0.016											5	0.002							3	0	0.035	0.035
14145		T14145C|(ORF1ab_polyprotein:T13881C(D4627D))																	2	0.016	2	0.016	2	0.118					2	0.001									4	0	0.151	0.151
14145		T14145G|(ORF1ab_polyprotein:T13881G(D4627E))					12	0.05			31	0.002			13	0.075			3	0.023	6	0.048	2	0.118					2	0.001	3	0.001	8	0.002			269	0.012	10	0.052	0.28	0.332
14146		T14146A|(ORF1ab_polyprotein:T13882A(S4628T))													2	0.012															3	0.001					106	0.005	3	0	0.018	0.018
14146		T14146G|(ORF1ab_polyprotein:TCT13882-13884GCG(S4628A))					5	0.021											3	0.023																			2	0.021	0.023	0.044
14146		T14146G|(ORF1ab_polyprotein:T13882G(S4628A))	2	0.133			9	0.038			25	0.001			4	0.023			3	0.023			2	0.118					3	0.002	10	0.003	5	0.001					9	0.172	0.17	0.342
14147		C14147A|(ORF1ab_polyprotein:TCT13882-13884TAG(S4628*))					3	0.013											2	0.016																			2	0.013	0.016	0.029
14147		C14147T|(ORF1ab_polyprotein:C13883T(S4628F))					5	0.021			35	0.002									2	0.016							5	0.004	5	0.002	16	0.005			182	0.008	7	0.023	0.035	0.058
14147		C14147G|(ORF1ab_polyprotein:C13883G(S4628C))					2	0.008							2	0.012			4	0.031	3	0.024															249	0.011	5	0.008	0.078	0.086
14147		C14147A|(ORF1ab_polyprotein:C13883A(S4628Y))					15	0.063			29	0.001			7	0.04			6	0.047	5	0.04									7	0.002	12	0.004			2438	0.111	8	0.064	0.244	0.308
14148		T14148A|(ORF1ab_polyprotein:T13884A(S4628S))					2	0.008											2	0.016											5	0.002	4	0.001			27	0.001	5	0.008	0.02	0.028
14148		T14148G|(ORF1ab_polyprotein:TCT13882-13884TAG(S4628*))					3	0.013											2	0.016																			2	0.013	0.016	0.029
14148		T14148G|(ORF1ab_polyprotein:TCT13882-13884GCG(S4628A))					5	0.021											3	0.023																			2	0.021	0.023	0.044
14148		T14148G|(ORF1ab_polyprotein:T13884G(S4628S))					11	0.046			24	0.001			3	0.017			2	0.016	4	0.032									3	0.001	7	0.002					7	0.047	0.068	0.115
14149		T14149G|(ORF1ab_polyprotein:T13885G(Y4629D))					12	0.05			22	0.001			6	0.035			4	0.031	6	0.048									6	0.002	5	0.001			72	0.003	8	0.051	0.12	0.171
14150		A14150T|(ORF1ab_polyprotein:A13886T(Y4629F))																											4	0.003	4	0.001	6	0.002			768	0.035	4	0	0.041	0.041
14150		A14150C|(ORF1ab_polyprotein:A13886C(Y4629S))					11	0.046			28	0.001			13	0.075	3	0.086	6	0.047	5	0.04							2	0.002							35	0.002	8	0.047	0.252	0.299
14151		T14151G|(ORF1ab_polyprotein:T13887G(Y4629*))					14	0.059							9	0.052			9	0.07	7	0.056							3	0.002	7	0.002	5	0.001			35	0.002	8	0.059	0.185	0.244
14152		T14152C|(ORF1ab_polyprotein:T13888C(Y4630H))					3	0.013																							3	0.001							2	0.013	0.001	0.014
14152		T14152G|(ORF1ab_polyprotein:TAT13888-13890GAG(Y4630E))													3	0.017					2	0.016																	2	0	0.033	0.033
14152		T14152A|(ORF1ab_polyprotein:T13888A(Y4630N))																			4	0.032									3	0.001					105	0.005	3	0	0.038	0.038
14152		T14152G|(ORF1ab_polyprotein:T13888G(Y4630D))					11	0.046			22	0.001			4	0.023			6	0.047	6	0.048							2	0.002	6	0.002	13	0.004					8	0.047	0.126	0.173
14153		A14153G|(ORF1ab_polyprotein:A13889G(Y4630C))																	2	0.016																			1	0	0.016	0.016
14153		A14153T|(ORF1ab_polyprotein:A13889T(Y4630F))																											2	0.002	3	0.001	9	0.003			407	0.019	4	0	0.025	0.025
14153		A14153C|(ORF1ab_polyprotein:A13889C(Y4630S))					14	0.059			24	0.001			14	0.081	3	0.086	8	0.062	6	0.048	2	0.118							3	0.001					42	0.002	9	0.06	0.398	0.458
14154		T14154G|(ORF1ab_polyprotein:TAT13888-13890GAG(Y4630E))													3	0.017					2	0.016																	2	0	0.033	0.033
14154		T14154A|(ORF1ab_polyprotein:T13890A(Y4630*))					2	0.008											5	0.039											5	0.002	7	0.002			46	0.002	5	0.008	0.045	0.053
14154		T14154G|(ORF1ab_polyprotein:T13890G(Y4630*))					10	0.042							8	0.047			10	0.078	3	0.024									5	0.002					76	0.003	6	0.042	0.154	0.196
14155		T14155A|(ORF1ab_polyprotein:T13891A(S4631T))																			2	0.016									6	0.002	12	0.004			96	0.004	4	0	0.026	0.026
14155		T14155G|(ORF1ab_polyprotein:T13891G(S4631A))					17	0.071			26	0.001			11	0.064	3	0.086	7	0.054	7	0.056									13	0.004	10	0.003					8	0.072	0.267	0.339
14156		C14156G|(ORF1ab_polyprotein:C13892G(S4631*))					3	0.013											2	0.016																	88	0.004	3	0.013	0.02	0.033
14156		C14156T|(ORF1ab_polyprotein:C13892T(S4631L))													4	0.023					3	0.024									9	0.003	14	0.004			49	0.002	5	0	0.056	0.056
14156		C14156A|(ORF1ab_polyprotein:C13892A(S4631*))					10	0.042	22	0.001	29	0.001			6	0.035			6	0.047	3	0.024							3	0.002			5	0.001			2221	0.101	9	0.044	0.21	0.254
14157		A14157T|(ORF1ab_polyprotein:A13893T(S4631S))									29	0.001			4	0.023			2	0.016											8	0.003	11	0.003			677	0.031	6	0.001	0.076	0.077
14157		A14157C|(ORF1ab_polyprotein:A13893C(S4631S))					11	0.046			25	0.001			3	0.017			10	0.078									2	0.002	4	0.001	12	0.004					7	0.047	0.102	0.149
14158		T14158C|(ORF1ab_polyprotein:T13894C(L4632L))																			2	0.016																	1	0	0.016	0.016
14158		T14158G|(ORF1ab_polyprotein:TTG13894-13896GGG(L4632G))					2	0.008											3	0.023	4	0.032																	3	0.008	0.055	0.063
14158		T14158G|(ORF1ab_polyprotein:T13894G(L4632V))					13	0.054							11	0.064	3	0.086	5	0.039	8	0.064									5	0.002	6	0.002			89	0.004	8	0.054	0.261	0.315
14159		T14159G|(ORF1ab_polyprotein:TTG13894-13896GGG(L4632G))					2	0.008											3	0.023	4	0.032																	3	0.008	0.055	0.063
14159		T14159G|(ORF1ab_polyprotein:T13895G(L4632W))					14	0.059							14	0.081			7	0.055	4	0.032											9	0.003					5	0.059	0.171	0.23
14160		G14160C|(ORF1ab_polyprotein:G13896C(L4632F))					2	0.008							2	0.012			2	0.016																			3	0.008	0.028	0.036
14160		G14160T|(ORF1ab_polyprotein:G13896T(L4632F))					16	0.067	28	0.002	51	0.002			18	0.105	4	0.114	8	0.062	4	0.032							5	0.004	15	0.005	25	0.007			2406	0.11	11	0.071	0.439	0.51
14161		T14161G|(ORF1ab_polyprotein:TTA13897-13899GGA(L4633G))													3	0.017			2	0.016																			2	0	0.033	0.033
14161		T14161G|(ORF1ab_polyprotein:T13897G(L4633V))					17	0.071			22	0.001			9	0.052			8	0.062	7	0.056									6	0.002	12	0.004					7	0.072	0.176	0.248
14162		T14162G|(ORF1ab_polyprotein:TTA13897-13899TGT(L4633C))																	2	0.016																			1	0	0.016	0.016
14162		T14162G|(ORF1ab_polyprotein:TTA13897-13899GGA(L4633G))													3	0.017			2	0.016																			2	0	0.033	0.033
14162		T14162G|(ORF1ab_polyprotein:T13898G(L4633*))					9	0.038							7	0.041			4	0.031											3	0.001					55	0.003	5	0.038	0.076	0.114
14163		A14163T|(ORF1ab_polyprotein:TTA13897-13899TGT(L4633C))																	2	0.016																			1	0	0.016	0.016
14163		A14163T|(ORF1ab_polyprotein:A13899T(L4633F))									27	0.001							2	0.016	2	0.016									6	0.002	6	0.002			203	0.009	6	0.001	0.045	0.046
14163		A14163G|(ORF1ab_polyprotein:A13899G(L4633L))					6	0.025							3	0.017			2	0.016									2	0.002	5	0.002	5	0.001					6	0.025	0.038	0.063
14163		A14163C|(ORF1ab_polyprotein:A13899C(L4633F))					12	0.05	18	0.001	32	0.002			18	0.105	2	0.057	7	0.055	6	0.048	2	0.118							9	0.003					24	0.001	10	0.053	0.387	0.44
14164		A14164C|(ORF1ab_polyprotein:ATG13900-13902CTC(M4634L))																	2	0.016																			1	0	0.016	0.016
14164		A14164G|(ORF1ab_polyprotein:A13900G(M4634V))																	4	0.031													4	0.001					2	0	0.032	0.032
14164		A14164C|(ORF1ab_polyprotein:ATG13900-13902CTT(M4634L))					2	0.008							2	0.012			2	0.016																			3	0.008	0.028	0.036
14164		A14164T|(ORF1ab_polyprotein:A13900T(M4634L))					10	0.042							2	0.012			2	0.016	4	0.032							2	0.002	6	0.002	8	0.002			489	0.023	8	0.042	0.089	0.131
14164		A14164C|(ORF1ab_polyprotein:A13900C(M4634L))					12	0.05			38	0.002			10	0.058	5	0.143	3	0.023	8	0.064							2	0.002	4	0.001	9	0.003			146	0.007	10	0.052	0.301	0.353
14165		T14165G|(ORF1ab_polyprotein:T13901G(M4634R))					12	0.05							6	0.035					4	0.032											10	0.003			81	0.004	5	0.05	0.074	0.124
14166		G14166C|(ORF1ab_polyprotein:ATG13900-13902CTC(M4634L))																	2	0.016																			1	0	0.016	0.016
14166		G14166T|(ORF1ab_polyprotein:ATG13900-13902CTT(M4634L))					2	0.008							2	0.012			2	0.016																			3	0.008	0.028	0.036
14166		G14166C|(ORF1ab_polyprotein:G13902C(M4634I))					2	0.008													3	0.024															131	0.007	3	0.008	0.031	0.039
14166		G14166A|(ORF1ab_polyprotein:G13902A(M4634I))					2	0.008							3	0.017	2	0.057													4	0.001	6	0.002					5	0.008	0.077	0.085
14166		G14166T|(ORF1ab_polyprotein:G13902T(M4634I))	2	0.133			18	0.075	20	0.001	34	0.002			11	0.064			7	0.055	7	0.056							3	0.002	7	0.002	13	0.004			938	0.047	11	0.211	0.23	0.441
14167		C14167G|(ORF1ab_polyprotein:C13903G(P4635A))																			2	0.016																	1	0	0.016	0.016
14167		C14167A|(ORF1ab_polyprotein:CCT13903-13905ACG(P4635T))					4	0.017													2	0.016																	2	0.017	0.016	0.033
14167		C14167T|(ORF1ab_polyprotein:C13903T(P4635S))					6	0.025			21	0.001									3	0.024																	3	0.026	0.024	0.05
14167		C14167A|(ORF1ab_polyprotein:CCT13903-13905AAT(P4635N))															2	0.057	2	0.016	2	0.016																	3	0	0.089	0.089
14167		C14167A|(ORF1ab_polyprotein:C13903A(P4635T))					13	0.054			46	0.002			7	0.041	2	0.057	9	0.07	13	0.104							2	0.002	10	0.003	12	0.004			462	0.024	10	0.056	0.305	0.361
14168		C14168G|(ORF1ab_polyprotein:C13904G(P4635R))													2	0.012																					78	0.004	2	0	0.016	0.016
14168		C14168A|(ORF1ab_polyprotein:CCT13903-13905AAT(P4635N))															2	0.057	2	0.016	2	0.016																	3	0	0.089	0.089
14168		C14168T|(ORF1ab_polyprotein:C13904T(P4635L))					7	0.029			33	0.002			3	0.017	2	0.057	2	0.016	2	0.016																	6	0.031	0.106	0.137
14168		C14168A|(ORF1ab_polyprotein:C13904A(P4635H))					11	0.046			26	0.001			13	0.076			3	0.023	4	0.032									9	0.003	14	0.004			545	0.028	8	0.047	0.166	0.213
14169		T14169A|(ORF1ab_polyprotein:T13905A(P4635P))					2	0.008																							3	0.001	4	0.001			68	0.004	4	0.008	0.006	0.014
14169		T14169G|(ORF1ab_polyprotein:CCT13903-13905ACG(P4635T))					4	0.017													2	0.016																	2	0.017	0.016	0.033
14169		T14169G|(ORF1ab_polyprotein:T13905G(P4635P))					9	0.038							6	0.035															6	0.002	7	0.002					4	0.038	0.039	0.077
14170		A14170T|(ORF1ab_polyprotein:A13906T(I4636L))					2	0.008											2	0.016	2	0.016									3	0.001	6	0.002					5	0.008	0.035	0.043
14170		A14170C|(ORF1ab_polyprotein:ATA13906-13908CTC(I4636L))					4	0.017							3	0.018			3	0.023																	37	0.002	4	0.017	0.043	0.06
14170		A14170C|(ORF1ab_polyprotein:A13906C(I4636L))					10	0.042			31	0.002			5	0.029	2	0.057	5	0.039	4	0.032									7	0.003	7	0.002			238	0.014	9	0.044	0.176	0.22
14171		T14171A|(ORF1ab_polyprotein:T13907A(I4636K))																													14	0.005	11	0.004			84	0.006	3	0	0.015	0.015
14171		T14171C|(ORF1ab_polyprotein:T13907C(I4636T))																			3	0.024							2	0.002	3	0.001							3	0	0.027	0.027
14171		T14171G|(ORF1ab_polyprotein:T13907G(I4636R))					13	0.055			25	0.001			8	0.047			8	0.062	6	0.048							4	0.003	12	0.004	12	0.004			24	0.002	9	0.056	0.17	0.226
14172		A14172G|(ORF1ab_polyprotein:A13908G(I4636M))																	2	0.016													4	0.001					2	0	0.017	0.017
14172		A14172T|(ORF1ab_polyprotein:A13908T(I4636I))					4	0.017			37	0.002			2	0.012															4	0.001	6	0.002			64	0.004	6	0.019	0.019	0.038
14172		A14172C|(ORF1ab_polyprotein:ATA13906-13908CTC(I4636L))					4	0.017							3	0.018			3	0.024																	37	0.003	4	0.017	0.045	0.062
14172		A14172C|(ORF1ab_polyprotein:A13908C(I4636I))					15	0.063			39	0.002			6	0.035	3	0.086	8	0.063	6	0.048									7	0.003	4	0.001			92	0.006	9	0.065	0.242	0.307
14173	RATG13	T14173C|(ORF1ab_polyprotein:T13909C(L4637L))																			2	0.016																	1	0	0.016	0.016
14173		T14173G|(ORF1ab_polyprotein:TTA13909-13911GGA(L4637G))					3	0.013													2	0.016																	2	0.013	0.016	0.029
14173		T14173A|(ORF1ab_polyprotein:T13909A(L4637I))					3	0.013													2	0.016									17	0.006	14	0.005			179	0.012	5	0.013	0.039	0.052
14173		T14173G|(ORF1ab_polyprotein:T13909G(L4637V))					11	0.046			33	0.002			13	0.076			4	0.031	5	0.04									12	0.004	13	0.004			15	0.001	8	0.048	0.156	0.204
14174		T14174G|(ORF1ab_polyprotein:TTA13909-13911GGA(L4637G))					3	0.013													2	0.016																	2	0.013	0.016	0.029
14174		T14174A|(ORF1ab_polyprotein:T13910A(L4637*))													3	0.018					2	0.016									4	0.001	6	0.002			245	0.017	5	0	0.054	0.054
14174		T14174G|(ORF1ab_polyprotein:T13910G(L4637*))					13	0.055							2	0.012			8	0.063	5	0.04							2	0.002	6	0.002	4	0.001			23	0.002	8	0.055	0.122	0.177
14175		A14175T|(ORF1ab_polyprotein:A13911T(L4637F))					2	0.008			30	0.001									3	0.024															27	0.002	4	0.009	0.026	0.035
14175		A14175C|(ORF1ab_polyprotein:A13911C(L4637F))					21	0.089			37	0.002			10	0.059	4	0.114	10	0.079	2	0.016									4	0.001	9	0.003			102	0.007	9	0.091	0.279	0.37
14176		A14176C|(ORF1ab_polyprotein:ACC13912-13914CCA(T4638P))																	2	0.016																			1	0	0.016	0.016
14176		A14176G|(ORF1ab_polyprotein:A13912G(T4638A))							24	0.002									2	0.016									3	0.002	7	0.003	15	0.005					5	0.002	0.026	0.028
14176		A14176T|(ORF1ab_polyprotein:A13912T(T4638S))					9	0.039	21	0.001	26	0.001					2	0.057	5	0.04	3	0.024							2	0.002	5	0.002	9	0.003			124	0.009	10	0.041	0.137	0.178
14176		A14176C|(ORF1ab_polyprotein:A13912C(T4638P))					12	0.052	20	0.001	58	0.003			8	0.048			8	0.063	6	0.049									29	0.01	34	0.011			155	0.011	9	0.056	0.192	0.248
14177		C14177T|(ORF1ab_polyprotein:ACC13912-13914ATG(T4638M))																			2	0.016																	1	0	0.016	0.016
14177		C14177T|(ORF1ab_polyprotein:C13913T(T4638I))					3	0.013							3	0.018																							2	0.013	0.018	0.031
14177		C14177A|(ORF1ab_polyprotein:ACC13912-13914AAA(T4638K))					2	0.009							3	0.018	2	0.057			4	0.033																	4	0.009	0.108	0.117
14177		C14177A|(ORF1ab_polyprotein:C13913A(T4638N))					10	0.043			41	0.002			8	0.048			5	0.04	5	0.041							2	0.002	20	0.007	20	0.007			115	0.008	9	0.045	0.153	0.198
14178		C14178A|(ORF1ab_polyprotein:ACC13912-13914CCA(T4638P))																	2	0.016																			1	0	0.016	0.016
14178		C14178G|(ORF1ab_polyprotein:ACC13912-13914ATG(T4638M))																			2	0.016																	1	0	0.016	0.016
14178		C14178A|(ORF1ab_polyprotein:ACC13912-13914AAA(T4638K))					2	0.009							3	0.018	2	0.057			4	0.033																	4	0.009	0.108	0.117
14178		C14178A|(ORF1ab_polyprotein:C13914A(T4638T))					10	0.043	18	0.001	37	0.002			5	0.03	3	0.086	9	0.071	9	0.073									11	0.004	11	0.004			377	0.026	10	0.046	0.294	0.34
14179		T14179G|(ORF1ab_polyprotein:T13915G(L4639V))					18	0.078			24	0.001			8	0.048	4	0.114	5	0.04	3	0.024							2	0.002	8	0.003	14	0.005			39	0.003	10	0.079	0.239	0.318
14180		T14180A|(ORF1ab_polyprotein:T13916A(L4639*))																	2	0.016																	99	0.007	2	0	0.023	0.023
14180		T14180C|(ORF1ab_polyprotein:T13916C(L4639S))					4	0.017							3	0.018																							2	0.017	0.018	0.035
14180		T14180G|(ORF1ab_polyprotein:T13916G(L4639W))					7	0.03							7	0.042					5	0.041									3	0.001					44	0.003	5	0.03	0.087	0.117
14181		G14181C|(ORF1ab_polyprotein:G13917C(L4639F))					7	0.03							3	0.018					2	0.016															16	0.001	4	0.03	0.035	0.065
14181	RATG13	G14181A|(ORF1ab_polyprotein:G13917A(L4639L))					4	0.017											4	0.032	4	0.033									4	0.001	7	0.002					5	0.017	0.068	0.085
14181		G14181T|(ORF1ab_polyprotein:G13917T(L4639F))					22	0.096			106	0.005			16	0.096			13	0.103	10	0.082							2	0.002	5	0.002	10	0.003			98	0.007	9	0.101	0.295	0.396
14182		A14182G|(ORF1ab_polyprotein:A13918G(T4640A))																	2	0.016											5	0.002	6	0.002					3	0	0.02	0.02
14182		A14182T|(ORF1ab_polyprotein:A13918T(T4640S))													4	0.024	2	0.059	4	0.032											3	0.001					29	0.002	5	0	0.118	0.118
14182		A14182C|(ORF1ab_polyprotein:A13918C(T4640P))					11	0.048			35	0.002			9	0.055	2	0.059	3	0.024	3	0.025									13	0.005	18	0.006			187	0.013	9	0.05	0.187	0.237
14183		C14183A|(ORF1ab_polyprotein:ACC13918-13920AAA(T4640K))													3	0.018					2	0.017																	2	0	0.035	0.035
14183		C14183G|(ORF1ab_polyprotein:C13919G(T4640S))					3	0.013							5	0.03					4	0.033									7	0.003					20	0.001	5	0.013	0.067	0.08
14183		C14183T|(ORF1ab_polyprotein:C13919T(T4640I))					16	0.07							2	0.012			3	0.024	3	0.025																	4	0.07	0.061	0.131
14183		C14183A|(ORF1ab_polyprotein:C13919A(T4640N))					5	0.022			42	0.002			8	0.048	2	0.059	8	0.065	6	0.05							4	0.003	15	0.005	22	0.007			18	0.001	10	0.024	0.238	0.262
14184		C14184A|(ORF1ab_polyprotein:ACC13918-13920AAA(T4640K))													3	0.018					2	0.017																	2	0	0.035	0.035
14184		C14184G|(ORF1ab_polyprotein:C13920G(T4640T))					3	0.013							3	0.018					2	0.017											5	0.002					4	0.013	0.037	0.05
14184	RATG13	C14184T|(ORF1ab_polyprotein:C13920T(T4640T))					2	0.009			21	0.001							3	0.024	2	0.017																	4	0.01	0.041	0.051
14184		C14184A|(ORF1ab_polyprotein:C13920A(T4640T))					16	0.07	22	0.001	47	0.002			9	0.055	2	0.059	10	0.081	9	0.074							2	0.002	15	0.005	12	0.004			229	0.016	11	0.073	0.296	0.369
14185		A14185G|(ORF1ab_polyprotein:AGG13921-13923GGC(R4641G))																	2	0.016																			1	0	0.016	0.016
14185		A14185C|(ORF1ab_polyprotein:AGG13921-13923CTG(R4641L))																	4	0.033																			1	0	0.033	0.033
14185		A14185C|(ORF1ab_polyprotein:AGG13921-13923CGT(R4641R))					2	0.009							2	0.012			3	0.024																			3	0.009	0.036	0.045
14185		A14185T|(ORF1ab_polyprotein:A13921T(R4641W))					2	0.009			30	0.001							3	0.024	2	0.017							3	0.002	4	0.001	5	0.002			573	0.04	8	0.01	0.086	0.096
14185		A14185G|(ORF1ab_polyprotein:A13921G(R4641G))																							2	0.222					5	0.002	7	0.002					3	0	0.226	0.226
14185		A14185C|(ORF1ab_polyprotein:A13921C(R4641R))					10	0.044			38	0.002			9	0.055	2	0.059	3	0.024	3	0.025									6	0.002	6	0.002			347	0.024	9	0.046	0.191	0.237
14186		G14186A|(ORF1ab_polyprotein:G13922A(R4641K))													2	0.012													3	0.002			5	0.002					3	0	0.016	0.016
14186		G14186T|(ORF1ab_polyprotein:AGG13921-13923CTG(R4641L))																	4	0.033																			1	0	0.033	0.033
14186		G14186T|(ORF1ab_polyprotein:G13922T(R4641M))					12	0.053			35	0.002			10	0.061	3	0.088	12	0.098	8	0.067							2	0.002	4	0.001	5	0.002			24	0.002	10	0.055	0.321	0.376
14187		G14187C|(ORF1ab_polyprotein:AGG13921-13923GGC(R4641G))																	2	0.016																			1	0	0.016	0.016
14187		G14187T|(ORF1ab_polyprotein:AGG13921-13923CGT(R4641R))					2	0.009							2	0.012			2	0.016																			3	0.009	0.028	0.037
14187		G14187C|(ORF1ab_polyprotein:G13923C(R4641S))					2	0.009							2	0.012					2	0.017									3	0.001					15	0.001	5	0.009	0.031	0.04
14187		G14187A|(ORF1ab_polyprotein:G13923A(R4641R))					5	0.022	23	0.002					4	0.024					4	0.033							3	0.002	16	0.006	11	0.004					7	0.024	0.069	0.093
14187		G14187T|(ORF1ab_polyprotein:G13923T(R4641S))					9	0.04			45	0.002			8	0.049	3	0.088	7	0.057	8	0.067									12	0.004	17	0.006			256	0.018	9	0.042	0.289	0.331
14188		G14188C|(ORF1ab_polyprotein:G13924C(A4642P))					4	0.018													2	0.017																	2	0.018	0.017	0.035
14188		G14188A|(ORF1ab_polyprotein:G13924A(A4642T))					3	0.013			22	0.001			6	0.037			2	0.016	4	0.033									12	0.004	10	0.003					7	0.014	0.093	0.107
14188		G14188T|(ORF1ab_polyprotein:G13924T(A4642S))					22	0.097			47	0.002			18	0.11	4	0.118	13	0.107	6	0.05							3	0.002	17	0.006	19	0.006			357	0.026	10	0.099	0.425	0.524
14189		C14189A|(ORF1ab_polyprotein:GCT13924-13926GAG(A4642E))					4	0.018																															1	0.018	0	0.018
14189		C14189G|(ORF1ab_polyprotein:C13925G(A4642G))					2	0.009							4	0.024																							2	0.009	0.024	0.033
14189		C14189T|(ORF1ab_polyprotein:C13925T(A4642V))					7	0.031			21	0.001			3	0.018					2	0.017									9	0.003	6	0.002			32	0.002	7	0.032	0.042	0.074
14189		C14189A|(ORF1ab_polyprotein:C13925A(A4642D))	3	0.333			13	0.058			34	0.002			7	0.043			3	0.025	9	0.075	2	0.286					4	0.003	22	0.008	24	0.008			480	0.034	11	0.393	0.482	0.875
14190		T14190G|(ORF1ab_polyprotein:GCT13924-13926GAG(A4642E))					4	0.018																															1	0.018	0	0.018
14190	RATG13	T14190A|(ORF1ab_polyprotein:T13926A(A4642A))					3	0.013			22	0.001									2	0.017											4	0.001			17	0.001	5	0.014	0.019	0.033
14190		T14190C|(ORF1ab_polyprotein:T13926C(A4642A))					2	0.009							2	0.012			3	0.025																			3	0.009	0.037	0.046
14190		T14190G|(ORF1ab_polyprotein:T13926G(A4642A))					9	0.04							4	0.024			8	0.066	4	0.033											4	0.001			15	0.001	6	0.04	0.125	0.165
14191		T14191A|(ORF1ab_polyprotein:T13927A(L4643I))					3	0.013											3	0.025													5	0.002			73	0.005	4	0.013	0.032	0.045
14191		T14191G|(ORF1ab_polyprotein:T13927G(L4643V))					10	0.044							11	0.067	3	0.088	8	0.066	7	0.058											5	0.002			25	0.002	7	0.044	0.283	0.327
14192		T14192A|(ORF1ab_polyprotein:T13928A(L4643*))					3	0.013																							5	0.002					153	0.011	3	0.013	0.013	0.026
14192		T14192G|(ORF1ab_polyprotein:T13928G(L4643*))					13	0.058			27	0.001			6	0.037			3	0.025	5	0.042									6	0.002	6	0.002					7	0.059	0.108	0.167
14193		A14193G|(ORF1ab_polyprotein:A13929G(L4643L))					6	0.027																							4	0.001							2	0.027	0.001	0.028
14193		A14193T|(ORF1ab_polyprotein:A13929T(L4643F))					4	0.018			31	0.002			3	0.018	2	0.061																			23	0.002	5	0.02	0.081	0.101
14193		A14193C|(ORF1ab_polyprotein:A13929C(L4643F))					13	0.058			31	0.002			10	0.061	4	0.121	11	0.092	3	0.025									7	0.003	7	0.002			62	0.005	9	0.06	0.309	0.369
14194		A14194G|(ORF1ab_polyprotein:A13930G(T4644A))					2	0.009											2	0.017											3	0.001							3	0.009	0.018	0.027
14194		A14194T|(ORF1ab_polyprotein:A13930T(T4644S))					7	0.032																													39	0.003	2	0.032	0.003	0.035
14194		A14194C|(ORF1ab_polyprotein:A13930C(T4644P))					7	0.032			41	0.002			11	0.067			11	0.092	3	0.025									3	0.001	10	0.003			54	0.004	8	0.034	0.192	0.226
14195		C14195T|(ORF1ab_polyprotein:C13931T(T4644I))					3	0.014																															1	0.014	0	0.014
14195		C14195A|(ORF1ab_polyprotein:ACT13930-13932AAG(T4644K))					3	0.014							4	0.025																							2	0.014	0.025	0.039
14195		C14195G|(ORF1ab_polyprotein:C13931G(T4644S))													3	0.018			4	0.034	3	0.025									5	0.002					29	0.002	5	0	0.081	0.081
14195		C14195A|(ORF1ab_polyprotein:C13931A(T4644N))					12	0.054			27	0.001			6	0.037			6	0.05	5	0.042									17	0.006	11	0.004					7	0.055	0.139	0.194
14196		T14196A|(ORF1ab_polyprotein:T13932A(T4644T))																			2	0.017									4	0.001					15	0.001	3	0	0.019	0.019
14196		T14196C|(ORF1ab_polyprotein:T13932C(T4644T))					2	0.009							3	0.019																							2	0.009	0.019	0.028
14196		T14196G|(ORF1ab_polyprotein:ACT13930-13932AAG(T4644K))					3	0.014							4	0.025																							2	0.014	0.025	0.039
14196		T14196G|(ORF1ab_polyprotein:T13932G(T4644T))					8	0.036							8	0.049			4	0.034	2	0.017									4	0.001	8	0.003			51	0.004	7	0.036	0.108	0.144
14197		G14197C|(ORF1ab_polyprotein:GCA13933-13935CCC(A4645P))																	2	0.017																			1	0	0.017	0.017
14197		G14197T|(ORF1ab_polyprotein:GCA13933-13935TCT(A4645S))					2	0.009							3	0.019																							2	0.009	0.019	0.028
14197		G14197T|(ORF1ab_polyprotein:GCA13933-13935TCC(A4645S))					3	0.014											2	0.017																			2	0.014	0.017	0.031
14197		G14197A|(ORF1ab_polyprotein:G13933A(A4645T))					4	0.018													2	0.017									5	0.002	7	0.002					4	0.018	0.021	0.039
14197		G14197A|(ORF1ab_polyprotein:GCA13933-13935ACC(A4645T))															2	0.061																					1	0	0.061	0.061
14197		G14197T|(ORF1ab_polyprotein:G13933T(A4645S))					9	0.041			39	0.002			5	0.031	2	0.061	2	0.017									3	0.002	3	0.001	4	0.001			47	0.004	9	0.043	0.117	0.16
14198		C14198G|(ORF1ab_polyprotein:C13934G(A4645G))																			5	0.043									4	0.001							2	0	0.044	0.044
14198		C14198T|(ORF1ab_polyprotein:C13934T(A4645V))					4	0.019							2	0.013			3	0.025	2	0.017																	4	0.019	0.055	0.074
14198		C14198A|(ORF1ab_polyprotein:C13934A(A4645E))					8	0.037			33	0.002			14	0.088			7	0.059	5	0.043							2	0.002	15	0.005	22	0.007			96	0.007	9	0.039	0.211	0.25
14199		A14199C|(ORF1ab_polyprotein:GCA13933-13935CCC(A4645P))																	2	0.017																			1	0	0.017	0.017
14199		A14199G|(ORF1ab_polyprotein:A13935G(A4645A))																	2	0.017											3	0.001	5	0.002					3	0	0.02	0.02
14199		A14199T|(ORF1ab_polyprotein:GCA13933-13935TCT(A4645S))					2	0.009							3	0.019																							2	0.009	0.019	0.028
14199		A14199C|(ORF1ab_polyprotein:GCA13933-13935TCC(A4645S))					3	0.014											2	0.017																			2	0.014	0.017	0.031
14199		A14199C|(ORF1ab_polyprotein:GCA13933-13935ACC(A4645T))															2	0.061																					1	0	0.061	0.061
14199		A14199C|(ORF1ab_polyprotein:A13935C(A4645A))					11	0.052			31	0.002			3	0.019			5	0.042	4	0.035																	5	0.054	0.096	0.15
14200		G14200T|(ORF1ab_polyprotein:GAG13936-13938TAT(E4646Y))													3	0.019																					20	0.002	2	0	0.021	0.021
14200		G14200A|(ORF1ab_polyprotein:G13936A(E4646K))													4	0.026															6	0.002	10	0.003					3	0	0.031	0.031
14200		G14200C|(ORF1ab_polyprotein:G13936C(E4646Q))					3	0.014											2	0.017	2	0.018																	3	0.014	0.035	0.049
14200		G14200T|(ORF1ab_polyprotein:G13936T(E4646*))					15	0.071			21	0.001			9	0.058	2	0.061	7	0.06									2	0.002	3	0.001	8	0.003			59	0.005	9	0.072	0.19	0.262
14201		A14201T|(ORF1ab_polyprotein:A13937T(E4646V))					6	0.029																									4	0.001			40	0.003	3	0.029	0.004	0.033
14201		A14201C|(ORF1ab_polyprotein:A13937C(E4646A))					10	0.048			30	0.001			3	0.019			4	0.035	5	0.045											6	0.002			18	0.001	7	0.049	0.102	0.151
14202		G14202T|(ORF1ab_polyprotein:GAG13936-13938TAT(E4646Y))													3	0.02																					20	0.002	2	0	0.022	0.022
14202		G14202C|(ORF1ab_polyprotein:G13938C(E4646D))													4	0.026																					99	0.008	2	0	0.034	0.034
14202		G14202T|(ORF1ab_polyprotein:G13938T(E4646D))					7	0.034			32	0.002			5	0.033			7	0.061	6	0.054									6	0.002	4	0.001			109	0.008	8	0.036	0.159	0.195
14203		T14203A|(ORF1ab_polyprotein:T13939A(S4647T))													3	0.02			2	0.018	2	0.018									8	0.003	8	0.003			475	0.037	6	0	0.099	0.099
14203		T14203G|(ORF1ab_polyprotein:T13939G(S4647A))					12	0.058			30	0.001			7	0.046			4	0.035	5	0.045							2	0.002	9	0.003	7	0.002					8	0.059	0.133	0.192
14204		C14204G|(ORF1ab_polyprotein:C13940G(S4647*))					3	0.014													2	0.018																	2	0.014	0.018	0.032
14204		C14204T|(ORF1ab_polyprotein:C13940T(S4647L))					4	0.019											3	0.026									2	0.002			4	0.001					4	0.019	0.029	0.048
14204		C14204A|(ORF1ab_polyprotein:C13940A(S4647*))	3	0.333			15	0.072	22	0.001	43	0.002			14	0.093	2	0.062	7	0.061	15	0.135	2	0.333					2	0.002	23	0.008	20	0.007			101	0.008	13	0.408	0.709	1.117
14205		A14205T|(ORF1ab_polyprotein:A13941T(S4647S))																			2	0.018									3	0.001							2	0	0.019	0.019
14205		A14205C|(ORF1ab_polyprotein:A13941C(S4647S))					6	0.03			23	0.001			6	0.04			3	0.028											4	0.001	5	0.002					6	0.031	0.071	0.102
14206		C14206G|(ORF1ab_polyprotein:C13942G(H4648D))													2	0.013			2	0.019																			2	0	0.032	0.032
14206		C14206T|(ORF1ab_polyprotein:C13942T(H4648Y))					5	0.025							4	0.027					3	0.027																	3	0.025	0.054	0.079
14206		C14206A|(ORF1ab_polyprotein:C13942A(H4648N))					12	0.06			21	0.001			7	0.047	3	0.1	5	0.046	9	0.081									28	0.01	31	0.01			270	0.021	9	0.061	0.315	0.376
14207		A14207C|(ORF1ab_polyprotein:A13943C(H4648P))					3	0.016																							4	0.001					17	0.001	3	0.016	0.002	0.018
14207		A14207T|(ORF1ab_polyprotein:A13943T(H4648L))																			2	0.019															331	0.026	2	0	0.045	0.045
14208		T14208G|(ORF1ab_polyprotein:CAT13942-13944AAG(H4648K))													2	0.014																							1	0	0.014	0.014
14208		T14208G|(ORF1ab_polyprotein:T13944G(H4648Q))													3	0.021															5	0.002							2	0	0.023	0.023
14210		T14210G|(ORF1ab_polyprotein:T13946G(V4649G))	2	0.222											4	0.041			2	0.027											9	0.003							4	0.222	0.071	0.293
14211		T14211A|(ORF1ab_polyprotein:T13947A(V4649V))													2	0.021															7	0.003							2	0	0.024	0.024
14211		T14211G|(ORF1ab_polyprotein:T13947G(V4649V))					10	0.002							7	0.074			5	0.069	6	0.001									9	0.003	12	0.002					6	0.002	0.149	0.151
14212		G14212A|(ORF1ab_polyprotein:G13948A(D4650N))																													37	0.013	43	0.006					2	0	0.019	0.019
14212		G14212T|(ORF1ab_polyprotein:G13948T(D4650Y))			10	0.001	6	0.001			52	0.001			2	0.022	8	0.002	3	0.043									10	0.001	6	0.002	10	0.001			180	0.003	10	0.003	0.074	0.077
14214		C14214T|(ORF1ab_polyprotein:C13950T(D4650D))					7	0.001							5	0.055			3	0.045											5	0.002							4	0.001	0.102	0.103
14214		C14214A|(ORF1ab_polyprotein:C13950A(D4650E))					14	0.002							5	0.055			9	0.134	8	0.001									12	0.004	11	0.001			67	0.001	7	0.002	0.196	0.198
14216		C14216T|(ORF1ab_polyprotein:C13952T(T4651I))													6	0.067			2	0.03																			2	0	0.097	0.097
14216		C14216A|(ORF1ab_polyprotein:C13952A(T4651N))					15	0.003							7	0.078			8	0.119											25	0.009	33	0.004					5	0.003	0.21	0.213
14217		T14217G|(ORF1ab_polyprotein:T13953G(T4651T))													3	0.034															9	0.003	11	0.001					3	0	0.038	0.038
14218		G14218T|(ORF1ab_polyprotein:G13954T(D4652Y))			9	0.001									2	0.023															7	0.003	13	0.002			71	0.001	5	0.001	0.029	0.03
14219		A14219T|(ORF1ab_polyprotein:A13955T(D4652V))																	4	0.063																			1	0	0.063	0.063
14220		C14220A|(ORF1ab_polyprotein:C13956A(D4652E))					9	0.002							7	0.097			4	0.071	6	0.001									32	0.012	33	0.004			482	0.008	7	0.002	0.193	0.195
14220		C14220T|(ORF1ab_polyprotein:C13956T(D4652D))	2	0.25			11	0.002							5	0.069			3	0.054	8	0.001																	5	0.252	0.124	0.376
14231		C14231A|(ORF1ab_polyprotein:C13967A(P4656H))																													16	0.006	21	0.003			321	0.005	3	0	0.014	0.014
14231		C14231T|(ORF1ab_polyprotein:C13967T(P4656L))																													37	0.013	32	0.004					2	0	0.017	0.017
14245		G14245T|(ORF1ab_polyprotein:G13981T(D4661Y))																													11	0.004	9	0.001			575	0.009	3	0	0.014	0.014
14250		G14250T|(ORF1ab_polyprotein:G13986T(L4662F))			27	0.003																									4	0.001	16	0.002			867	0.014	4	0.003	0.017	0.02
14262		C14262G|(ORF1ab_polyprotein:C13998G(D4666E))																					2	1							3	0.001							2	0	1.001	1.001
14263		T14263G|(ORF1ab_polyprotein:T13999G(F4667V))			14	0.002									2	0.4															6	0.002							3	0.002	0.402	0.404
14266		A14266G|(ORF1ab_polyprotein:A14002G(T4668A))													4	0.8							2	1							4	0.001							3	0	1.801	1.801
14270		A14270T|(ORF1ab_polyprotein:A14006T(E4669V))			17	0.002	6	0.001											2	0.667											3	0.001					144	0.002	5	0.003	0.67	0.673
14273		A14273C|(ORF1ab_polyprotein:A14009C(E4670A))			13	0.002	6	0.001	38	0.001	71	0.001			2	0.333	9	0.002			12	0.002							8	0.001	4	0.001							9	0.005	0.339	0.344
14276		G14276A|(ORF1ab_polyprotein:G14012A(R4671K))			100	0.012																											56	0.007					2	0.012	0.007	0.019
14277		G14277A|(ORF1ab_polyprotein:G14013A(R4671R))													3	0.5															5	0.002							2	0	0.502	0.502
14278		T14278A|(ORF1ab_polyprotein:T14014A(L4672I))			17	0.002	14	0.002			92	0.002	220	0.001							9	0.002							13	0.002	5	0.002	9	0.001			94	0.002	9	0.007	0.009	0.016
14278		T14278G|(ORF1ab_polyprotein:T14014G(L4672V))			103	0.012																											70	0.009					2	0.012	0.009	0.021
14284		C14284A|(ORF1ab_polyprotein:C14020A(L4674I))			27	0.003	6	0.001					315	0.002	4	0.114	6	0.001	2	0.08	10	0.002									12	0.004	18	0.002			1183	0.02	10	0.006	0.223	0.229
14285		T14285A|(ORF1ab_polyprotein:T14021A(L4674H))											225	0.001	2	0.057			2	0.08	6	0.001									3	0.001					275	0.005	6	0.001	0.144	0.145
14286		C14286A|(ORF1ab_polyprotein:C14022A(L4674L))			15	0.002							267	0.002	2	0.054			2	0.071											3	0.001					154	0.003	6	0.004	0.129	0.133
14287		T14287C|(ORF1ab_polyprotein:T14023C(F4675L))																																			1194	0.02	1	0	0.02	0.02
14287		T14287A|(ORF1ab_polyprotein:T14023A(F4675I))													3	0.073			4	0.143											7	0.003					475	0.008	4	0	0.227	0.227
14290		G14290A|(ORF1ab_polyprotein:G14026A(D4676N))			70	0.008													2	0.057											4	0.001	39	0.005					4	0.008	0.063	0.071
14290		G14290T|(ORF1ab_polyprotein:G14026T(D4676Y))	2	0.2	32	0.004	6	0.001					296	0.002	2	0.039			4	0.114									13	0.002	7	0.003	21	0.003			581	0.01	10	0.207	0.171	0.378
14291		A14291T|(ORF1ab_polyprotein:A14027T(D4676V))			17	0.002							384	0.003																			9	0.001			898	0.015	4	0.005	0.016	0.021
14291		A14291C|(ORF1ab_polyprotein:A14027C(D4676A))			12	0.001													2	0.057																			2	0.001	0.057	0.058
14292		C14292A|(ORF1ab_polyprotein:C14028A(D4676E))			13	0.002							199	0.001	3	0.06			2	0.057											5	0.002	8	0.001			269	0.004	7	0.003	0.124	0.127
14293		C14293A|(ORF1ab_polyprotein:C14029A(R4677S))					6	0.001					557	0.004	2	0.04			2	0.057									8	0.001							508	0.008	6	0.005	0.106	0.111
14294		G14294A|(ORF1ab_polyprotein:G14030A(R4677H))																			6	0.001			2	0.125													2	0	0.126	0.126
14294		G14294T|(ORF1ab_polyprotein:G14030T(R4677L))			11	0.001							194	0.001	2	0.04			2	0.056	6	0.001	4	0.5					8	0.001			10	0.001					8	0.002	0.599	0.601
14295		T14295C|(ORF1ab_polyprotein:T14031C(R4677R))			22	0.003									2	0.039					9	0.002											16	0.002					4	0.003	0.043	0.046
14295		T14295A|(ORF1ab_polyprotein:T14031A(R4677R))			75	0.009							359	0.002	2	0.039													9	0.001			40	0.005			144	0.002	6	0.011	0.047	0.058
14297		A14297T|(ORF1ab_polyprotein:A14033T(Y4678F))			16	0.002																											14	0.002			676	0.011	3	0.002	0.013	0.015
14297		A14297C|(ORF1ab_polyprotein:A14033C(Y4678S))			27	0.003	10	0.002					322	0.002	2	0.039			4	0.108									9	0.001			19	0.003			83	0.001	8	0.007	0.152	0.159
14300		T14300A|(ORF1ab_polyprotein:T14036A(F4679Y))											232	0.002	2	0.039							2	0.25															3	0.002	0.289	0.291
14302		A14302C|(ORF1ab_polyprotein:A14038C(K4680Q))			12	0.001									4	0.078			4	0.111													5	0.001					4	0.001	0.19	0.191
14303		A14303T|(ORF1ab_polyprotein:A14039T(K4680I))											203	0.001																							815	0.017	2	0.001	0.017	0.018
14304		A14304T|(ORF1ab_polyprotein:A14040T(K4680N))			9	0.001							176	0.001			5	0.001															7	0.001			585	0.012	5	0.002	0.014	0.016
14304		A14304C|(ORF1ab_polyprotein:A14040C(K4680N))			15	0.002									2	0.039													10	0.002			11	0.002					4	0.002	0.043	0.045
14306		A14306C|(ORF1ab_polyprotein:A14042C(Y4681S))											261	0.002	2	0.039																							2	0.002	0.039	0.041
14309		G14309A|(ORF1ab_polyprotein:G14045A(W4682*))																	3	0.081	6	0.001																	2	0	0.082	0.082
14309		G14309T|(ORF1ab_polyprotein:G14045T(W4682L))			131	0.015	14	0.002	60	0.003	72	0.002	520	0.003	5	0.098	9	0.002			17	0.003							14	0.002	4	0.125	88	0.018			4958	0.102	12	0.025	0.35	0.375
14310		G14310C|(ORF1ab_polyprotein:G14046C(W4682C))																	2	0.053																			1	0	0.053	0.053
14310		G14310T|(ORF1ab_polyprotein:G14046T(W4682C))			35	0.004	9	0.002					665	0.004	2	0.039					7	0.001			2	0.154			8	0.001	2	0.062	23	0.005			1499	0.031	10	0.01	0.293	0.303
14311		G14311T|(ORF1ab_polyprotein:G14047T(D4683Y))			40	0.005			24	0.001			380	0.002	2	0.022			2	0.03	8	0.001									5	0.156	30	0.006			113	0.002	9	0.008	0.217	0.225
14312		A14312T|(ORF1ab_polyprotein:A14048T(D4683V))			26	0.003																							7	0.001			13	0.003			1087	0.022	4	0.003	0.026	0.029
14312		A14312C|(ORF1ab_polyprotein:A14048C(D4683A))			17	0.002							154	0.001	5	0.054			2	0.03													7	0.001					5	0.003	0.085	0.088
14313		T14313A|(ORF1ab_polyprotein:T14049A(D4683E))																	2	0.03																			1	0	0.03	0.03
14313		T14313G|(ORF1ab_polyprotein:T14049G(D4683E))																	2	0.03													5	0.001			124	0.003	3	0	0.034	0.034
14314		C14314T|(ORF1ab_polyprotein:C14050T(Q4684*))			24	0.003									2	0.019			2	0.028													8	0.002					4	0.003	0.049	0.052
14314		C14314G|(ORF1ab_polyprotein:C14050G(Q4684E))													3	0.029			2	0.028																			2	0	0.057	0.057
14314		C14314A|(ORF1ab_polyprotein:C14050A(Q4684K))	2	0.25	16	0.002	7	0.001					360	0.002	5	0.049	6	0.001	5	0.069									7	0.001			9	0.002			1354	0.028	10	0.255	0.15	0.405
14315		A14315C|(ORF1ab_polyprotein:A14051C(Q4684P))			17	0.002	11	0.002							2	0.019																	8	0.002					4	0.004	0.021	0.025
14315		A14315T|(ORF1ab_polyprotein:A14051T(Q4684L))			9	0.001							451	0.003																			7	0.001			1651	0.034	4	0.004	0.035	0.039
14316		G14316T|(ORF1ab_polyprotein:G14052T(Q4684H))			29	0.003	14	0.002					661	0.004	6	0.055			3	0.041	12	0.002							10	0.002	3	0.094	17	0.004			356	0.007	10	0.009	0.205	0.214
14317		A14317C|(ORF1ab_polyprotein:A14053C(T4685P))			15	0.002	7	0.001							2	0.018			2	0.027	9	0.001											9	0.002					6	0.003	0.048	0.051
14318		C14318A|(ORF1ab_polyprotein:C14054A(T4685K))			24	0.003	12	0.002					440	0.003	7	0.064	5	0.001	11	0.149	13	0.002											9	0.002			525	0.011	9	0.008	0.229	0.237
14319		A14319C|(ORF1ab_polyprotein:A14055C(T4685T))			15	0.002	8	0.001			33	0.001							2	0.027													12	0.002			55	0.001	6	0.004	0.03	0.034
14320		T14320G|(ORF1ab_polyprotein:TAC14056-14058GAA(Y4686E))													2	0.018																							1	0	0.018	0.018
14320		T14320G|(ORF1ab_polyprotein:T14056G(Y4686D))					8	0.001							2	0.018			5	0.068																	92	0.002	4	0.001	0.088	0.089
14321		A14321C|(ORF1ab_polyprotein:A14057C(Y4686S))									35	0.001			2	0.018			2	0.027	9	0.001							7	0.001									5	0.001	0.047	0.048
14322		C14322A|(ORF1ab_polyprotein:TAC14056-14058GAA(Y4686E))													2	0.018																							1	0	0.018	0.018
14322		C14322T|(ORF1ab_polyprotein:C14058T(Y4686Y))					7	0.001							3	0.026															2	0.062							3	0.001	0.088	0.089
14322		C14322A|(ORF1ab_polyprotein:C14058A(Y4686*))			23	0.003	16	0.003			45	0.001	600	0.004	5	0.044	6	0.001	7	0.093									8	0.001			12	0.002			2395	0.049	10	0.011	0.19	0.201
14323		C14323T|(ORF1ab_polyprotein:C14059T(H4687Y))			15	0.002	11	0.002	41	0.002					4	0.035			3	0.039									9	0.001			14	0.003					7	0.006	0.078	0.084
14323		C14323A|(ORF1ab_polyprotein:C14059A(H4687N))			13	0.002	14	0.002	22	0.001	46	0.001	973	0.006	9	0.078	9	0.002	6	0.079	11	0.002							13	0.002			20	0.004			1603	0.033	12	0.012	0.2	0.212
14324		A14324C|(ORF1ab_polyprotein:CAC14059-14061CCA(H4687P))													2	0.017																							1	0	0.017	0.017
14324		A14324T|(ORF1ab_polyprotein:A14060T(H4687L))													2	0.017																	6	0.001					2	0	0.018	0.018
14324		A14324C|(ORF1ab_polyprotein:A14060C(H4687P))			10	0.001	8	0.001							4	0.035	5	0.001	2	0.026	8	0.001											5	0.001			97	0.002	8	0.002	0.066	0.068
14325		C14325A|(ORF1ab_polyprotein:CAC14059-14061CCA(H4687P))													2	0.017																							1	0	0.017	0.017
14325		C14325T|(ORF1ab_polyprotein:C14061T(H4687H))			11	0.001													2	0.026																			2	0.001	0.026	0.027
14325		C14325G|(ORF1ab_polyprotein:C14061G(H4687Q))													4	0.035																							1	0	0.035	0.035
14325		C14325A|(ORF1ab_polyprotein:C14061A(H4687Q))			36	0.004	20	0.003			44	0.001	251	0.002	9	0.078	7	0.001	6	0.079	8	0.001							9	0.001			14	0.003					10	0.01	0.163	0.173
14326		C14326G|(ORF1ab_polyprotein:C14062G(P4688A))													2	0.017																							1	0	0.017	0.017
14326		C14326T|(ORF1ab_polyprotein:C14062T(P4688S))													2	0.017			2	0.026																			2	0	0.043	0.043
14326		C14326A|(ORF1ab_polyprotein:C14062A(P4688T))					11	0.002	26	0.001	36	0.001	551	0.004	12	0.104	12	0.002	6	0.079	13	0.002											7	0.001			259	0.005	10	0.008	0.193	0.201
14327		C14327G|(ORF1ab_polyprotein:C14063G(P4688R))											166	0.001	2	0.017																							2	0.001	0.017	0.018
14327		C14327T|(ORF1ab_polyprotein:C14063T(P4688L))			11	0.001									2	0.017			3	0.039																			3	0.001	0.056	0.057
14327		C14327A|(ORF1ab_polyprotein:C14063A(P4688Q))			15	0.002	12	0.002					399	0.003	3	0.026			2	0.026	8	0.001							11	0.002			5	0.001			74	0.002	9	0.007	0.058	0.065
14328		A14328G|(ORF1ab_polyprotein:A14064G(P4688P))																	2	0.026																			1	0	0.026	0.026
14328		A14328T|(ORF1ab_polyprotein:A14064T(P4688P))													3	0.025																	6	0.001					2	0	0.026	0.026
14328		A14328C|(ORF1ab_polyprotein:A14064C(P4688P))			51	0.006	16	0.003	21	0.001	40	0.001	671	0.004	5	0.042					7	0.001							14	0.002			40	0.008			1460	0.03	10	0.015	0.083	0.098
14329		A14329T|(ORF1ab_polyprotein:A14065T(N4689Y))			9	0.001							163	0.001	2	0.017					9	0.001							14	0.002			8	0.002					6	0.002	0.022	0.024
14329		A14329G|(ORF1ab_polyprotein:A14065G(N4689D))													2	0.017			2	0.026																			2	0	0.043	0.043
14329		A14329C|(ORF1ab_polyprotein:A14065C(N4689H))			42	0.005	10	0.002	32	0.002			848	0.006	2	0.017			2	0.026	11	0.002							25	0.004			23	0.005			1830	0.038	10	0.015	0.092	0.107
14330		A14330C|(ORF1ab_polyprotein:A14066C(N4689T))			32	0.004	9	0.001	22	0.001			268	0.002	4	0.033					11	0.002							19	0.003	2	0.062	15	0.003			195	0.004	10	0.008	0.107	0.115
14331		T14331A|(ORF1ab_polyprotein:T14067A(N4689K))					8	0.001					468	0.003	3	0.025			2	0.026													6	0.001			1398	0.029	6	0.004	0.081	0.085
14331		T14331G|(ORF1ab_polyprotein:T14067G(N4689K))			12	0.001	15	0.002					2152	0.014	7	0.058			6	0.078	9	0.001															746	0.015	7	0.017	0.152	0.169
14332		T14332G|(ORF1ab_polyprotein:TGT14068-14070GGG(C4690G))																	2	0.026																			1	0	0.026	0.026
14332		T14332A|(ORF1ab_polyprotein:T14068A(C4690S))			9	0.001							510	0.003	2	0.017																					1800	0.037	4	0.004	0.054	0.058
14332		T14332G|(ORF1ab_polyprotein:T14068G(C4690G))			12	0.001	10	0.002	23	0.001	41	0.001	373	0.002	12	0.1			2	0.026	8	0.001											11	0.002			176	0.004	10	0.007	0.133	0.14
14333		G14333C|(ORF1ab_polyprotein:G14069C(C4690S))													3	0.025																							1	0	0.025	0.025
14333		G14333T|(ORF1ab_polyprotein:G14069T(C4690F))			81	0.01	10	0.002			57	0.002	262	0.002			6	0.001	3	0.038	19	0.003	2	0.25							2	0.062	47	0.01			901	0.018	11	0.016	0.382	0.398
14334		T14334A|(ORF1ab_polyprotein:T14070A(C4690*))			9	0.001							339	0.002	2	0.016																							3	0.003	0.016	0.019
14334		T14334G|(ORF1ab_polyprotein:TGT14068-14070GGG(C4690G))																	2	0.026																			1	0	0.026	0.026
14334		T14334G|(ORF1ab_polyprotein:T14070G(C4690W))			44	0.005	9	0.001			45	0.001	665	0.004	3	0.025	5	0.001	5	0.064													23	0.005			212	0.004	9	0.011	0.099	0.11
14335		G14335A|(ORF1ab_polyprotein:G14071A(V4691I))																	2	0.026																			1	0	0.026	0.026
14335		G14335T|(ORF1ab_polyprotein:G14071T(V4691F))			34	0.004	15	0.002			51	0.002	189	0.001			12	0.002	3	0.038	12	0.002									4	0.125	24	0.005			296	0.006	10	0.009	0.178	0.187
14336		T14336A|(ORF1ab_polyprotein:T14072A(V4691D))											423	0.003	2	0.016																							2	0.003	0.016	0.019
14336		T14336G|(ORF1ab_polyprotein:T14072G(V4691G))			26	0.003	12	0.002					663	0.004	7	0.057			5	0.064													17	0.004			79	0.002	7	0.009	0.127	0.136
14337		T14337G|(ORF1ab_polyprotein:T14073G(V4691V))			18	0.002	12	0.002					455	0.003	6	0.049	8	0.002	6	0.076	8	0.001															164	0.003	8	0.007	0.131	0.138
14338		A14338T|(ORF1ab_polyprotein:A14074T(N4692Y))			21	0.002	9	0.001					223	0.001			6	0.001			7	0.001											6	0.001			814	0.017	7	0.004	0.02	0.024
14338		A14338C|(ORF1ab_polyprotein:A14074C(N4692H))			18	0.002	8	0.001					213	0.001	4	0.033			2	0.025											4	0.121	8	0.002					7	0.004	0.181	0.185
14339		A14339G|(ORF1ab_polyprotein:A14075G(N4692S))													2	0.016																							1	0	0.016	0.016
14339		A14339G|(ORF1ab_polyprotein:AAC14074-14076AGA(N4692R))													2	0.016																							1	0	0.016	0.016
14339		A14339T|(ORF1ab_polyprotein:A14075T(N4692I))											475	0.003																							997	0.02	2	0.003	0.02	0.023
14339		A14339C|(ORF1ab_polyprotein:A14075C(N4692T))			12	0.001									2	0.016			3	0.038	7	0.001																	4	0.001	0.055	0.056
14340		C14340A|(ORF1ab_polyprotein:AAC14074-14076AGA(N4692R))													2	0.016																							1	0	0.016	0.016
14340		C14340T|(ORF1ab_polyprotein:C14076T(N4692N))			29	0.003									5	0.041			3	0.038													17	0.004					4	0.003	0.083	0.086
14340		C14340A|(ORF1ab_polyprotein:C14076A(N4692K))			35	0.004	15	0.002					576	0.004	7	0.057			7	0.089	8	0.001											20	0.004			2553	0.052	8	0.01	0.203	0.213
14341		T14341A|(ORF1ab_polyprotein:T14077A(C4693S))											349	0.002					2	0.025																	317	0.006	3	0.002	0.031	0.033
14341		T14341G|(ORF1ab_polyprotein:T14077G(C4693G))			10	0.001	14	0.002							8	0.066			7	0.089																			4	0.003	0.155	0.158
14342		G14342A|(ORF1ab_polyprotein:G14078A(C4693Y))																	2	0.025																			1	0	0.025	0.025
14342		G14342T|(ORF1ab_polyprotein:G14078T(C4693F))			41	0.005	10	0.002			36	0.001	389	0.003	3	0.025	6	0.001	3	0.038	11	0.002									5	0.152	25	0.005			1317	0.027	11	0.011	0.25	0.261
14343		T14343A|(ORF1ab_polyprotein:T14079A(C4693*))											313	0.002					2	0.025																			2	0.002	0.025	0.027
14343		T14343C|(ORF1ab_polyprotein:T14079C(C4693C))			14	0.002									2	0.016			3	0.037											2	0.061	12	0.002					5	0.002	0.116	0.118
14343		T14343G|(ORF1ab_polyprotein:T14079G(C4693W))			25	0.003	12	0.002			46	0.001	789	0.005	9	0.074	8	0.002	7	0.087	12	0.002											24	0.005			80	0.002	10	0.011	0.172	0.183
14344		T14344G|(ORF1ab_polyprotein:TTG14080-14082GTT(L4694V))													2	0.016																							1	0	0.016	0.016
