## Supplementary material for "Detecting SARS-CoV-2 Cryptic Lineages using Publicly Available Whole Genome Wastewater Sequencing Data": S3 Data (part 5 of 26)

### Sheet: CH-1 (continued)
			ERR9862099		ERR9861936		ERR9862221		ERR9861977		ERR9862222		ERR9862449		ERR9862207		ERR9862228		ERR9862208		ERR9862229		ERR9862085		ERR9861963		ERR9861984		ERR9862106		ERR9861922		ERR9861943		ERR9862301		ERR9862530							Key
14344		T14344A|(ORF1ab_polyprotein:T14080A(L4694M))											334	0.002	2	0.016																							2	0.002	0.016	0.018
14344		T14344G|(ORF1ab_polyprotein:T14080G(L4694V))					20	0.003					734	0.005	8	0.065			7	0.087	8	0.001											5	0.001			336	0.007	7	0.008	0.161	0.169
14345		T14345C|(ORF1ab_polyprotein:T14081C(L4694S))																											107	0.017			5	0.001					2	0	0.018	0.018
14345		T14345G|(ORF1ab_polyprotein:T14081G(L4694W))					9	0.001					417	0.003	5	0.041			4	0.05																			4	0.004	0.091	0.095
14346		G14346C|(ORF1ab_polyprotein:G14082C(L4694F))													2	0.016																							1	0	0.016	0.016
14346		G14346T|(ORF1ab_polyprotein:TTG14080-14082GTT(L4694V))													2	0.016																							1	0	0.016	0.016
14346		G14346T|(ORF1ab_polyprotein:G14082T(L4694F))			89	0.01	16	0.003			56	0.002	415	0.003	4	0.033			6	0.075	14	0.002	2	0.25							2	0.061	53	0.011			2136	0.043	11	0.018	0.475	0.493
14347		G14347C|(ORF1ab_polyprotein:G14083C(D4695H))													2	0.016																							1	0	0.016	0.016
14347		G14347T|(ORF1ab_polyprotein:G14083T(D4695Y))			32	0.004	9	0.001	29	0.001			487	0.003	6	0.049	5	0.001	5	0.062	14	0.002											27	0.006			2691	0.054	10	0.009	0.174	0.183
14348		A14348C|(ORF1ab_polyprotein:A14084C(D4695A))			12	0.001									2	0.016					10	0.002											14	0.003					4	0.001	0.021	0.022
14348		A14348T|(ORF1ab_polyprotein:A14084T(D4695V))			44	0.005							312	0.002																			18	0.004			1122	0.023	4	0.007	0.027	0.034
14349		T14349G|(ORF1ab_polyprotein:T14085G(D4695E))			19	0.002	8	0.001			32	0.001	316	0.002	15	0.122			5	0.062													7	0.001			281	0.006	8	0.006	0.191	0.197
14350		G14350A|(ORF1ab_polyprotein:G14086A(D4696N))													2	0.016			3	0.037																			2	0	0.053	0.053
14350		G14350T|(ORF1ab_polyprotein:G14086T(D4696Y))	2	0.25	49	0.006	10	0.002			48	0.002	318	0.002	8	0.065	6	0.001	3	0.037	16	0.003									2	0.059	22	0.005			913	0.018	12	0.262	0.188	0.45
14351		A14351T|(ORF1ab_polyprotein:A14087T(D4696V))			12	0.001							757	0.005																			7	0.001			3129	0.044	4	0.006	0.045	0.051
14351		A14351C|(ORF1ab_polyprotein:A14087C(D4696A))			13	0.001									3	0.024															3	0.061	6	0.001					4	0.001	0.086	0.087
14352		C14352G|(ORF1ab_polyprotein:C14088G(D4696E))											189	0.001	2	0.016																					204	0.003	3	0.001	0.019	0.02
14352		C14352A|(ORF1ab_polyprotein:C14088A(D4696E))					18	0.003			34	0.001	459	0.003	7	0.057	12	0.002	2	0.025													11	0.002			318	0.004	8	0.007	0.09	0.097
14353		A14353T|(ORF1ab_polyprotein:AGA14089-14091TGT(R4697C))													2	0.016																							1	0	0.016	0.016
14353		A14353T|(ORF1ab_polyprotein:A14089T(R4697*))					7	0.001					198	0.001	2	0.016					8	0.001											6	0.001			141	0.002	6	0.002	0.02	0.022
14353		A14353C|(ORF1ab_polyprotein:A14089C(R4697R))			21	0.002	11	0.002			38	0.001	258	0.002	3	0.024			2	0.025													14	0.003					7	0.007	0.052	0.059
14353		A14353C|(ORF1ab_polyprotein:AGA14089-14091CTA(R4697L))	2	0.154																																			1	0.154	0	0.154
14354		G14354C|(ORF1ab_polyprotein:G14090C(R4697T))											202	0.001					2	0.025											2	0.036							3	0.001	0.061	0.062
14354		G14354T|(ORF1ab_polyprotein:G14090T(R4697I))			28	0.003	10	0.002					818	0.005	9	0.073			3	0.037													25	0.005			335	0.004	7	0.01	0.119	0.129
14354		G14354T|(ORF1ab_polyprotein:AGA14089-14091CTA(R4697L))	2	0.154																																			1	0.154	0	0.154
14355		A14355T|(ORF1ab_polyprotein:AGA14089-14091TGT(R4697C))													2	0.016																							1	0	0.016	0.016
14355		A14355G|(ORF1ab_polyprotein:A14091G(R4697R))			21	0.002	14	0.002																							3	0.054	14	0.003					4	0.004	0.057	0.061
14355		A14355T|(ORF1ab_polyprotein:A14091T(R4697S))			38	0.004			26	0.001	38	0.001	561	0.003			5	0.001	2	0.025	7	0.001							8	0.001	2	0.036	15	0.003			564	0.008	11	0.009	0.075	0.084
14355		A14355C|(ORF1ab_polyprotein:A14091C(R4697S))			30	0.003	16	0.003			38	0.001	983	0.006	3	0.024			4	0.05	10	0.002							7	0.001	2	0.036	16	0.003			186	0.002	11	0.013	0.118	0.131
14356		T14356G|(ORF1ab_polyprotein:TGC14092-14094GAC(C4698D))																	2	0.025																			1	0	0.025	0.025
14356		T14356C|(ORF1ab_polyprotein:T14092C(C4698R))											265	0.002					3	0.037																			2	0.002	0.037	0.039
14356		T14356G|(ORF1ab_polyprotein:TGC14092-14094GGA(C4698G))													2	0.016			2	0.025																			2	0	0.041	0.041
14356		T14356G|(ORF1ab_polyprotein:T14092G(C4698G))			19	0.002	8	0.001					493	0.003	8	0.065	5	0.001	3	0.037	9	0.001											8	0.001			164	0.002	9	0.006	0.107	0.113
14357		G14357A|(ORF1ab_polyprotein:TGC14092-14094GAC(C4698D))																	2	0.025																			1	0	0.025	0.025
14357		G14357A|(ORF1ab_polyprotein:G14093A(C4698Y))			14	0.001																									2	0.034	10	0.002					3	0.001	0.036	0.037
14357		G14357C|(ORF1ab_polyprotein:G14093C(C4698S))											189	0.001	2	0.016			2	0.025																			3	0.001	0.041	0.042
14357		G14357T|(ORF1ab_polyprotein:G14093T(C4698F))			54	0.006	10	0.002	28	0.001	33	0.001	1943	0.012	4	0.033			5	0.062	10	0.002									5	0.085	33	0.006			4372	0.058	11	0.022	0.246	0.268
14358		C14358G|(ORF1ab_polyprotein:C14094G(C4698W))			11	0.001							379	0.002	2	0.016																	10	0.002			291	0.004	5	0.003	0.022	0.025
14358		C14358T|(ORF1ab_polyprotein:C14094T(C4698C))			15	0.002											5	0.001	2	0.025													10	0.002					4	0.002	0.028	0.03
14358		C14358A|(ORF1ab_polyprotein:TGC14092-14094GGA(C4698G))													2	0.016			2	0.025																			2	0	0.041	0.041
14358		C14358A|(ORF1ab_polyprotein:C14094A(C4698*))			40	0.004							1453	0.009	12	0.098	6	0.001					2	0.133									23	0.004			5004	0.067	7	0.013	0.303	0.316
14359		A14359T|(ORF1ab_polyprotein:ATT14095-14097TGT(I4699C))																													2	0.033							1	0	0.033	0.033
14359		A14359T|(ORF1ab_polyprotein:A14095T(I4699F))			15	0.002							910	0.005			6	0.001													2	0.033					1761	0.023	5	0.007	0.057	0.064
14359		A14359C|(ORF1ab_polyprotein:A14095C(I4699L))			32	0.003	10	0.002			35	0.001	455	0.003	3	0.024	5	0.001	3	0.037	13	0.002									2	0.033	17	0.003			101	0.001	11	0.009	0.101	0.11
14360		T14360G|(ORF1ab_polyprotein:ATT14095-14097TGT(I4699C))																													2	0.033							1	0	0.033	0.033
14360		T14360A|(ORF1ab_polyprotein:T14096A(I4699N))											591	0.004					2	0.025													13	0.002			559	0.007	4	0.004	0.034	0.038
14360		T14360G|(ORF1ab_polyprotein:T14096G(I4699S))			12	0.001	14	0.002					1875	0.011	7	0.057			9	0.113	7	0.001	2	0.133									15	0.003			937	0.012	9	0.014	0.319	0.333
14361		T14361G|(ORF1ab_polyprotein:T14097G(I4699M))			22	0.002	7	0.001					451	0.003	8	0.065			5	0.062	8	0.001							10	0.002	2	0.033	16	0.003					9	0.006	0.166	0.172
14362		C14362A|(ORF1ab_polyprotein:CTG14098-14100ATT(L4700I))											297	0.002																							969	0.013	2	0.002	0.013	0.015
14362		C14362T|(ORF1ab_polyprotein:C14098T(L4700L))			38	0.004									3	0.024	5	0.001															35	0.006					4	0.004	0.031	0.035
14362		C14362A|(ORF1ab_polyprotein:C14098A(L4700M))			42	0.004	16	0.003			36	0.001	1364	0.008	9	0.073	8	0.002	5	0.062	15	0.002									3	0.049	21	0.004	2	0.5	3559	0.047	12	0.016	0.739	0.755
14363		T14363A|(ORF1ab_polyprotein:T14099A(L4700Q))			21	0.002							959	0.006																			16	0.003			408	0.005	4	0.008	0.008	0.016
14363		T14363G|(ORF1ab_polyprotein:T14099G(L4700R))			16	0.002	11	0.002					371	0.002	5	0.041			3	0.037													12	0.002					6	0.006	0.08	0.086
14363		T14363G|(ORF1ab_polyprotein:CTG14098-14100CGT(L4700R))																					2	0.133															1	0	0.133	0.133
14364		G14364T|(ORF1ab_polyprotein:CTG14098-14100ATT(L4700I))											297	0.002																							969	0.013	2	0.002	0.013	0.015
14364		G14364T|(ORF1ab_polyprotein:CTG14098-14100CGT(L4700R))																					2	0.133															1	0	0.133	0.133
14364		G14364T|(ORF1ab_polyprotein:G14100T(L4700L))			74	0.008	13	0.002	23	0.001	37	0.001	1659	0.01	9	0.073	6	0.001	2	0.025	16	0.003	2	0.133	2	0.105			9	0.001	3	0.049	57	0.01			1495	0.02	15	0.022	0.42	0.442
14365		C14365A|(ORF1ab_polyprotein:CAT14101-14103AAG(H4701K))																	2	0.025																	142	0.002	2	0	0.027	0.027
14365		C14365G|(ORF1ab_polyprotein:C14101G(H4701D))			12	0.001							712	0.004	2	0.016															3	0.048	19	0.003			635	0.008	6	0.005	0.075	0.08
14365		C14365A|(ORF1ab_polyprotein:C14101A(H4701N))			54	0.006	11	0.002					1642	0.01	8	0.065			3	0.037					2	0.105					3	0.048	33	0.006			6320	0.083	9	0.018	0.344	0.362
14366		A14366T|(ORF1ab_polyprotein:A14102T(H4701L))			24	0.003							970	0.006			5	0.001															20	0.004			952	0.012	5	0.009	0.017	0.026
14366		A14366C|(ORF1ab_polyprotein:A14102C(H4701P))			27	0.003	13	0.002					674	0.004	4	0.033			5	0.062	12	0.002									4	0.065	20	0.004			95	0.001	9	0.009	0.167	0.176
14367		T14367A|(ORF1ab_polyprotein:T14103A(H4701Q))			23	0.002	8	0.001			33	0.001	675	0.004																			16	0.003			272	0.004	6	0.008	0.007	0.015
14367		T14367G|(ORF1ab_polyprotein:CAT14101-14103AAG(H4701K))																	2	0.025																	141	0.002	2	0	0.027	0.027
14367		T14367C|(ORF1ab_polyprotein:T14103C(H4701H))											220	0.001																	2	0.032	6	0.001					3	0.001	0.033	0.034
14367		T14367G|(ORF1ab_polyprotein:T14103G(H4701Q))			26	0.003	9	0.001					2258	0.013	6	0.049			4	0.05	9	0.001							7	0.001	2	0.032	13	0.002			2249	0.029	10	0.017	0.164	0.181
14368		T14368C|(ORF1ab_polyprotein:T14104C(C4702R))																													2	0.031	9	0.002					2	0	0.033	0.033
14368		T14368G|(ORF1ab_polyprotein:TGT14104-14106GGG(C4702G))													2	0.016			2	0.025																			2	0	0.041	0.041
14368		T14368A|(ORF1ab_polyprotein:T14104A(C4702S))											914	0.005	2	0.016															2	0.031	7	0.001			172	0.002	5	0.005	0.05	0.055
14368		T14368G|(ORF1ab_polyprotein:T14104G(C4702G))			10	0.001	12	0.002			34	0.001	656	0.004	10	0.081	5	0.001	5	0.062	7	0.001			2	0.105							10	0.002					10	0.008	0.252	0.26
14369		G14369C|(ORF1ab_polyprotein:G14105C(C4702S))											538	0.003					2	0.025													6	0.001					3	0.003	0.026	0.029
14369		G14369A|(ORF1ab_polyprotein:G14105A(C4702Y))			27	0.003									3	0.024			2	0.025													17	0.003					4	0.003	0.052	0.055
14369		G14369T|(ORF1ab_polyprotein:G14105T(C4702F))			136	0.014	14	0.002	35	0.002	59	0.002	1038	0.006	4	0.033	16	0.003	7	0.087	18	0.003							14	0.002			71	0.013			2092	0.027	12	0.026	0.168	0.194
14370		T14370A|(ORF1ab_polyprotein:T14106A(C4702*))											1220	0.007																			9	0.002			588	0.008	3	0.007	0.01	0.017
14370		T14370G|(ORF1ab_polyprotein:TGT14104-14106GGG(C4702G))													2	0.016			2	0.025																			2	0	0.041	0.041
14370		T14370C|(ORF1ab_polyprotein:T14106C(C4702C))													2	0.016															2	0.031							2	0	0.047	0.047
14370		T14370G|(ORF1ab_polyprotein:T14106G(C4702W))			18	0.002	10	0.002					380	0.002	5	0.041			4	0.05													19	0.003					6	0.006	0.094	0.1
14371		G14371A|(ORF1ab_polyprotein:G14107A(A4703T))			15	0.002			22	0.001			451	0.003							10	0.002									2	0.031	17	0.003					6	0.006	0.036	0.042
14371		G14371T|(ORF1ab_polyprotein:G14107T(A4703S))			63	0.007	9	0.001	38	0.002	46	0.001	2237	0.013	10	0.081	6	0.001	6	0.075	11	0.002	2	0.133					9	0.001	4	0.062	43	0.008			2429	0.032	14	0.024	0.395	0.419
14372		C14372T|(ORF1ab_polyprotein:C14108T(A4703V))			31	0.003	12	0.002							2	0.016																	18	0.003					4	0.005	0.019	0.024
14372		C14372G|(ORF1ab_polyprotein:C14108G(A4703G))											241	0.001																	2	0.031	11	0.002			256	0.003	4	0.001	0.036	0.037
14372		C14372A|(ORF1ab_polyprotein:C14108A(A4703E))			56	0.006	15	0.002					1845	0.011	7	0.057	6	0.001	6	0.075											3	0.047	32	0.006			4951	0.064	9	0.019	0.25	0.269
14373		A14373T|(ORF1ab_polyprotein:A14109T(A4703A))			12	0.001							1038	0.006																			6	0.001			884	0.012	4	0.007	0.013	0.02
14373		A14373C|(ORF1ab_polyprotein:A14109C(A4703A))			26	0.003	10	0.002					554	0.003	6	0.049			3	0.037											2	0.031	17	0.003			211	0.003	8	0.008	0.123	0.131
14374		A14374C|(ORF1ab_polyprotein:AAC14110-14112CCC(N4704P))													2	0.016																							1	0	0.016	0.016
14374		A14374G|(ORF1ab_polyprotein:A14110G(N4704D))			10	0.001													2	0.025																			2	0.001	0.025	0.026
14374		A14374T|(ORF1ab_polyprotein:A14110T(N4704Y))			13	0.001							977	0.006	4	0.032					7	0.001											13	0.002			173	0.002	6	0.007	0.037	0.044
14374		A14374C|(ORF1ab_polyprotein:A14110C(N4704H))	2	0.143	32	0.003	10	0.002					1982	0.012	6	0.048			7	0.087	7	0.001											17	0.003			993	0.013	9	0.16	0.152	0.312
14375		A14375C|(ORF1ab_polyprotein:AAC14110-14112CCC(N4704P))													2	0.016																							1	0	0.016	0.016
14375		A14375T|(ORF1ab_polyprotein:A14111T(N4704I))			19	0.002							1988	0.012																	2	0.031	11	0.002			1729	0.022	5	0.014	0.055	0.069
14375		A14375C|(ORF1ab_polyprotein:A14111C(N4704T))			25	0.003							572	0.003	5	0.04			4	0.05	8	0.001									2	0.031	16	0.003			79	0.001	8	0.006	0.126	0.132
14376		C14376G|(ORF1ab_polyprotein:C14112G(N4704K))											454	0.003	3	0.024																					105	0.001	3	0.003	0.025	0.028
14376		C14376T|(ORF1ab_polyprotein:C14112T(N4704N))			27	0.003													5	0.062													18	0.003					3	0.003	0.065	0.068
14376		C14376A|(ORF1ab_polyprotein:C14112A(N4704K))			49	0.005	15	0.002	22	0.001			1151	0.007	11	0.089			8	0.1									9	0.001	4	0.062	34	0.006			3883	0.051	10	0.015	0.309	0.324
14377		T14377G|(ORF1ab_polyprotein:TTT14113-14115GGT(F4705G))													3	0.024																							1	0	0.024	0.024
14377		T14377G|(ORF1ab_polyprotein:TTT14113-14115GTG(F4705V))													2	0.016			3	0.037																			2	0	0.053	0.053
14377		T14377A|(ORF1ab_polyprotein:T14113A(F4705I))			12	0.001							753	0.004	4	0.032			2	0.025													6	0.001			589	0.008	6	0.005	0.066	0.071
14377		T14377G|(ORF1ab_polyprotein:T14113G(F4705V))			27	0.003	19	0.003			38	0.001	633	0.004	4	0.032			3	0.037					2	0.105			9	0.001	4	0.062	17	0.003			133	0.002	11	0.011	0.242	0.253
14378		T14378G|(ORF1ab_polyprotein:TTT14113-14115GGT(F4705G))													3	0.024																							1	0	0.024	0.024
14378		T14378A|(ORF1ab_polyprotein:T14114A(F4705Y))			11	0.001							1735	0.01																			9	0.002			1972	0.026	4	0.011	0.028	0.039
14378		T14378G|(ORF1ab_polyprotein:T14114G(F4705C))			17	0.002	9	0.001					813	0.005	6	0.048	6	0.001	7	0.087	8	0.001									5	0.078	9	0.002			284	0.004	10	0.008	0.221	0.229
14379		T14379G|(ORF1ab_polyprotein:TTT14113-14115GTG(F4705V))													2	0.016			3	0.037																			2	0	0.053	0.053
14379		T14379G|(ORF1ab_polyprotein:T14115G(F4705L))			15	0.002	13	0.002					1133	0.007	5	0.04			5	0.062													12	0.002			345	0.004	7	0.011	0.108	0.119
14380		A14380T|(ORF1ab_polyprotein:A14116T(N4706Y))			24	0.003			22	0.001			1648	0.01			5	0.001															14	0.003			1254	0.016	6	0.014	0.02	0.034
14380		A14380G|(ORF1ab_polyprotein:A14116G(N4706D))			11	0.001																									3	0.047	12	0.002					3	0.001	0.049	0.05
14380		A14380C|(ORF1ab_polyprotein:A14116C(N4706H))			17	0.002							940	0.006	6	0.048			3	0.037													8	0.001			124	0.002	6	0.008	0.088	0.096
14381		A14381G|(ORF1ab_polyprotein:A14117G(N4706S))			13	0.001							282	0.002					2	0.025													6	0.001					4	0.003	0.026	0.029
14381		A14381T|(ORF1ab_polyprotein:A14117T(N4706I))			30	0.003							1791	0.011	2	0.016					7	0.001											22	0.004			3970	0.052	6	0.014	0.073	0.087
14381		A14381C|(ORF1ab_polyprotein:A14117C(N4706T))	3	0.214	26	0.003					34	0.001	1579	0.009	7	0.056			5	0.062											4	0.062	29	0.005			551	0.007	9	0.227	0.192	0.419
14382		T14382A|(ORF1ab_polyprotein:T14118A(N4706K))			17	0.002							686	0.004			5	0.001																			519	0.007	4	0.006	0.008	0.014
14382	RATG13	T14382C|(ORF1ab_polyprotein:T14118C(N4706N))																	2	0.025													9	0.002					2	0	0.027	0.027
14382		T14382G|(ORF1ab_polyprotein:T14118G(N4706K))			21	0.002	7	0.001					673	0.004	5	0.04	7	0.001	3	0.037											2	0.031	14	0.003			103	0.001	9	0.007	0.113	0.12
14383		G14383T|(ORF1ab_polyprotein:GTT14119-14121TGT(V4707C))			11	0.001									3	0.024															3	0.047	12	0.002					4	0.001	0.073	0.074
14383		G14383A|(ORF1ab_polyprotein:G14119A(V4707I))			10	0.001													2	0.025					2	0.105					2	0.031	11	0.002					5	0.001	0.163	0.164
14383		G14383T|(ORF1ab_polyprotein:G14119T(V4707F))			88	0.009	15	0.002	29	0.001	33	0.001	1508	0.009	9	0.073	6	0.001	3	0.037	20	0.003	3	0.2							2	0.031	55	0.01			5928	0.077	13	0.022	0.432	0.454
14384		T14384C|(ORF1ab_polyprotein:GTT14119-14121GCG(V4707A))													2	0.016																							1	0	0.016	0.016
14384		T14384A|(ORF1ab_polyprotein:T14120A(V4707D))			10	0.001							1834	0.011																			11	0.002			638	0.008	4	0.012	0.01	0.022
14384		T14384G|(ORF1ab_polyprotein:GTT14119-14121GGG(V4707G))													3	0.024			2	0.025																			2	0	0.049	0.049
14384		T14384G|(ORF1ab_polyprotein:GTT14119-14121TGT(V4707C))			11	0.001									3	0.024															3	0.047	12	0.002					4	0.001	0.073	0.074
14384		T14384G|(ORF1ab_polyprotein:T14120G(V4707G))			26	0.003	15	0.002			39	0.001	191	0.001	3	0.024			3	0.037	8	0.001							9	0.001			27	0.005					9	0.007	0.068	0.075
14385		T14385A|(ORF1ab_polyprotein:T14121A(V4707V))											1524	0.009																			9	0.002			255	0.003	3	0.009	0.005	0.014
14385		T14385G|(ORF1ab_polyprotein:GTT14119-14121GCG(V4707A))													2	0.016																							1	0	0.016	0.016
14385		T14385G|(ORF1ab_polyprotein:GTT14119-14121GGG(V4707G))													3	0.024			2	0.025																			2	0	0.049	0.049
14385		T14385G|(ORF1ab_polyprotein:T14121G(V4707V))			17	0.002	14	0.002			38	0.001	601	0.004	11	0.088			7	0.086	10	0.002	2	0.133					9	0.001			18	0.003					10	0.009	0.313	0.322
14386		T14386A|(ORF1ab_polyprotein:T14122A(L4708I))			10	0.001							1136	0.007																	2	0.031	7	0.001			875	0.011	5	0.008	0.043	0.051
14386		T14386G|(ORF1ab_polyprotein:T14122G(L4708V))			20	0.002	20	0.003			39	0.001	567	0.003	10	0.08	5	0.001	8	0.099	11	0.002							7	0.001			16	0.003					10	0.009	0.186	0.195
14387		T14387C|(ORF1ab_polyprotein:T14123C(L4708S))													2	0.016																							1	0	0.016	0.016
14387		T14387G|(ORF1ab_polyprotein:T14123G(L4708*))			15	0.002	9	0.001					685	0.004	6	0.048	6	0.001	6	0.074											3	0.047	14	0.003			133	0.002	9	0.007	0.175	0.182
14388		A14388T|(ORF1ab_polyprotein:A14124T(L4708F))			53	0.006							1009	0.006			5	0.001			8	0.001											37	0.007			2418	0.031	6	0.012	0.04	0.052
14388		A14388C|(ORF1ab_polyprotein:A14124C(L4708F))			27	0.003	7	0.001					568	0.003					3	0.037	20	0.003									2	0.031	19	0.003					7	0.007	0.074	0.081
14389		T14389G|(ORF1ab_polyprotein:TTC14125-14127GGC(F4709G))													3	0.024																							1	0	0.024	0.024
14389		T14389C|(ORF1ab_polyprotein:T14125C(F4709L))																													2	0.031	8	0.001			146	0.002	3	0	0.034	0.034
14389		T14389G|(ORF1ab_polyprotein:TTC14125-14127GTA(F4709V))																	4	0.049																			1	0	0.049	0.049
14389		T14389A|(ORF1ab_polyprotein:T14125A(F4709I))			25	0.003							298	0.002	2	0.016															2	0.031	19	0.003			149	0.002	6	0.005	0.052	0.057
14389		T14389G|(ORF1ab_polyprotein:T14125G(F4709V))			21	0.002	12	0.002					1579	0.009	5	0.04			3	0.037											3	0.047	16	0.003			862	0.011	8	0.013	0.138	0.151
14390		T14390G|(ORF1ab_polyprotein:TTC14125-14127GGC(F4709G))													3	0.024																							1	0	0.024	0.024
14390		T14390G|(ORF1ab_polyprotein:TTC14125-14127TGA(F4709*))													3	0.024																							1	0	0.024	0.024
14390		T14390G|(ORF1ab_polyprotein:T14126G(F4709C))			26	0.003	9	0.001					260	0.002	11	0.087	7	0.001	3	0.037			2	0.133							2	0.031	14	0.003					9	0.006	0.292	0.298
14391		C14391A|(ORF1ab_polyprotein:TTC14125-14127TGA(F4709*))													3	0.024																							1	0	0.024	0.024
14391		C14391A|(ORF1ab_polyprotein:TTC14125-14127GTA(F4709V))																	4	0.049																			1	0	0.049	0.049
14391		C14391T|(ORF1ab_polyprotein:C14127T(F4709F))			89	0.009											7	0.001	3	0.037													57	0.01			187	0.002	5	0.009	0.05	0.059
14391		C14391A|(ORF1ab_polyprotein:C14127A(F4709L))			35	0.004	8	0.001					1481	0.009	7	0.056			3	0.037											3	0.047	19	0.003			11397	0.148	8	0.014	0.291	0.305
14392		T14392A|(ORF1ab_polyprotein:T14128A(S4710T))			21	0.002							569	0.003					2	0.025													16	0.003			113	0.001	5	0.005	0.029	0.034
14392		T14392G|(ORF1ab_polyprotein:TCT14128-14130GAT(S4710D))																	3	0.037																			1	0	0.037	0.037
14392		T14392G|(ORF1ab_polyprotein:T14128G(S4710A))			26	0.003	9	0.001					189	0.001	8	0.063	6	0.001	6	0.074									9	0.001	5	0.078	18	0.003					9	0.005	0.22	0.225
14393		C14393T|(ORF1ab_polyprotein:C14129T(S4710F))			61	0.006			27	0.001							5	0.001															42	0.008					4	0.007	0.009	0.016
14393		C14393G|(ORF1ab_polyprotein:C14129G(S4710C))			11	0.001							332	0.002	2	0.016																	7	0.001			103	0.001	5	0.003	0.018	0.021
14393		C14393A|(ORF1ab_polyprotein:TCT14128-14130GAT(S4710D))																	3	0.037																			1	0	0.037	0.037
14393		C14393A|(ORF1ab_polyprotein:C14129A(S4710Y))			30	0.003	9	0.001			33	0.001	1715	0.01	6	0.048			7	0.086	11	0.002									4	0.062	21	0.004			4104	0.053	10	0.015	0.255	0.27
14394		T14394G|(ORF1ab_polyprotein:T14130G(S4710S))			21	0.002	8	0.001					1385	0.008	5	0.04			3	0.037													15	0.003			763	0.01	7	0.011	0.09	0.101
14395		A14395T|(ORF1ab_polyprotein:A14131T(T4711S))			37	0.004			26	0.001			628	0.004	2	0.016	7	0.001			7	0.001											15	0.003			83	0.001	8	0.009	0.022	0.031
14395		A14395C|(ORF1ab_polyprotein:A14131C(T4711P))			40	0.004							1072	0.006	4	0.032	5	0.001	2	0.025			2	0.133									20	0.004			146	0.002	8	0.01	0.197	0.207
14396		C14396G|(ORF1ab_polyprotein:C14132G(T4711R))											766	0.005	3	0.024			3	0.037													6	0.001			523	0.007	5	0.005	0.069	0.074
14396		C14396T|(ORF1ab_polyprotein:C14132T(T4711I))			21	0.002									3	0.024			5	0.062													18	0.003					4	0.002	0.089	0.091
14396		C14396A|(ORF1ab_polyprotein:C14132A(T4711K))			41	0.004	14	0.002	21	0.001	44	0.001	1529	0.009	7	0.056	6	0.001	4	0.049	11	0.002							10	0.002	4	0.062	32	0.006	2	0.5	8197	0.107	14	0.017	0.785	0.802
14397		A14397T|(ORF1ab_polyprotein:A14133T(T4711T))			12	0.001							1131	0.007			5	0.001															12	0.002			303	0.004	5	0.008	0.007	0.015
14397		A14397C|(ORF1ab_polyprotein:A14133C(T4711T))			38	0.004	14	0.002					794	0.005	3	0.024			5	0.062	8	0.001											20	0.004			91	0.001	8	0.011	0.092	0.103
14398		G14398T|(ORF1ab_polyprotein:G14134T(V4712L))			57	0.006	9	0.001					1182	0.007	2	0.016			2	0.025	9	0.001	3	0.2					8	0.001	5	0.078	38	0.007			2082	0.027	11	0.014	0.355	0.369
14399		T14399C|(ORF1ab_polyprotein:T14135C(V4712A))													5	0.039																							1	0	0.039	0.039
14399		T14399G|(ORF1ab_polyprotein:T14135G(V4712G))			34	0.004	11	0.002					535	0.003	7	0.055	6	0.001	4	0.049									7	0.001	2	0.031	20	0.004					9	0.009	0.141	0.15
14400		G14400C|(ORF1ab_polyprotein:G14136C(V4712V))											542	0.003					4	0.049													10	0.002			79	0.001	4	0.003	0.052	0.055
14400		G14400T|(ORF1ab_polyprotein:G14136T(V4712V))			46	0.005	9	0.001	35	0.002			1211	0.007					5	0.062	11	0.002							10	0.002	4	0.062	42	0.008			1892	0.025	10	0.015	0.161	0.176
14401		T14401C|(ORF1ab_polyprotein:T14137C(F4713L))			12	0.001									2	0.016																	6	0.001					3	0.001	0.017	0.018
14401		T14401G|(ORF1ab_polyprotein:TTC14137-14139GGC(F4713G))																	2	0.025																			1	0	0.025	0.025
14401		T14401G|(ORF1ab_polyprotein:T14137G(F4713V))			44	0.005	10	0.002	29	0.001			2606	0.015	5	0.039	7	0.001	2	0.025									11	0.002	4	0.062	38	0.007			2013	0.026	11	0.023	0.162	0.185
14402		T14402G|(ORF1ab_polyprotein:TTC14137-14139GGC(F4713G))																	2	0.025																			1	0	0.025	0.025
14402		T14402G|(ORF1ab_polyprotein:TTC14137-14139TGA(F4713*))																	3	0.037																			1	0	0.037	0.037
14402		T14402A|(ORF1ab_polyprotein:T14138A(F4713Y))			10	0.001							459	0.003	3	0.024															2	0.031	7	0.001			95	0.001	6	0.004	0.057	0.061
14402		T14402G|(ORF1ab_polyprotein:T14138G(F4713C))	2	0.143	23	0.002	16	0.003					478	0.003	6	0.047			3	0.037									8	0.001			16	0.003					8	0.151	0.088	0.239
14403		C14403A|(ORF1ab_polyprotein:TTC14137-14139TGA(F4713*))																	3	0.037																			1	0	0.037	0.037
14403		C14403G|(ORF1ab_polyprotein:C14139G(F4713L))											300	0.002	2	0.016			3	0.037													7	0.001			303	0.004	5	0.002	0.058	0.06
14403		C14403T|(ORF1ab_polyprotein:C14139T(F4713F))			55	0.006	12	0.002	28	0.001					3	0.024	6	0.001			7	0.001							7	0.001	2	0.031	37	0.007					9	0.009	0.065	0.074
14403		C14403A|(ORF1ab_polyprotein:C14139A(F4713L))			38	0.004	10	0.002	27	0.001	35	0.001	1936	0.011	11	0.087	5	0.001	4	0.049	8	0.001							11	0.002	4	0.062	28	0.005			5391	0.07	13	0.019	0.277	0.296
14404		C14404G|(ORF1ab_polyprotein:CCA14140-14142GTA(P4714V))													2	0.016																							1	0	0.016	0.016
14404		C14404A|(ORF1ab_polyprotein:CCA14140-14142AGA(P4714R))																	2	0.025																			1	0	0.025	0.025
14404		C14404A|(ORF1ab_polyprotein:CCA14140-14142AAA(P4714K))											325	0.002	3	0.024																					106	0.001	3	0.002	0.025	0.027
14404		C14404G|(ORF1ab_polyprotein:C14140G(P4714A))											422	0.002	2	0.016			3	0.037																	465	0.006	4	0.002	0.059	0.061
14404		C14404T|(ORF1ab_polyprotein:C14140T(P4714S))			21	0.002									4	0.031			3	0.037											3	0.047	10	0.002					5	0.002	0.117	0.119
14404		C14404A|(ORF1ab_polyprotein:C14140A(P4714T))	2	0.143	36	0.004	12	0.002					3161	0.019	6	0.047	5	0.001	4	0.049	13	0.002							11	0.002			29	0.005			7488	0.097	11	0.168	0.203	0.371
14405		C14405T|(ORF1ab_polyprotein:CCA14140-14142GTA(P4714V))													2	0.016																							1	0	0.016	0.016
14405		C14405G|(ORF1ab_polyprotein:CCA14140-14142AGA(P4714R))																	2	0.025																			1	0	0.025	0.025
14405		C14405G|(ORF1ab_polyprotein:C14141G(P4714R))											319	0.002	3	0.024																							2	0.002	0.024	0.026
14405		C14405A|(ORF1ab_polyprotein:CCA14140-14142AAA(P4714K))											325	0.002	3	0.024																					106	0.001	3	0.002	0.025	0.027
14405		C14405A|(ORF1ab_polyprotein:C14141A(P4714Q))			34	0.004	13	0.002	24	0.001	42	0.001	1653	0.01	12	0.094	6	0.001	6	0.074	12	0.002							8	0.001	5	0.078	24	0.004			594	0.008	13	0.018	0.262	0.28
14406		A14406T|(ORF1ab_polyprotein:A14142T(P4714P))			21	0.002	7	0.001					1071	0.006																			12	0.002			262	0.003	5	0.009	0.005	0.014
14406		A14406G|(ORF1ab_polyprotein:A14142G(P4714P))			25	0.003													3	0.037													11	0.002					3	0.003	0.039	0.042
14406		A14406C|(ORF1ab_polyprotein:A14142C(P4714P))			77	0.008	18	0.003	28	0.001	34	0.001	334	0.002	3	0.024	5	0.001	3	0.037	14	0.002							7	0.001			54	0.01			109	0.001	12	0.015	0.076	0.091
14407		C14407A|(ORF1ab_polyprotein:CCT14143-14145ATG(P4715M))													2	0.016																							1	0	0.016	0.016
14407		C14407A|(ORF1ab_polyprotein:CCT14143-14145AGT(P4715S))																													2	0.031							1	0	0.031	0.031
14407		C14407T|(ORF1ab_polyprotein:CCT14143-14145TTT(P4715F))			25	0.003																									2	0.031	12	0.002					3	0.003	0.033	0.036
14407		C14407A|(ORF1ab_polyprotein:CCT14143-14145ATT(P4715I))			53	0.006	8	0.001					1094	0.006	4	0.031	6	0.001	6	0.074											2	0.031	57	0.01			1223	0.016	9	0.013	0.163	0.176
14408		C14408G|(ORF1ab_polyprotein:CCT14143-14145CGG(P4715R))													2	0.016																							1	0	0.016	0.016
14408	Delta	C14408T|(ORF1ab_polyprotein:CCT14143-14145ATG(P4715M))													2	0.016																							1	0	0.016	0.016
14408	Delta	C14408T|(ORF1ab_polyprotein:CCT14143-14145CTC(P4715L))													2	0.016																							1	0	0.016	0.016
14408		C14408G|(ORF1ab_polyprotein:CCT14143-14145AGT(P4715S))																													2	0.032							1	0	0.032	0.032
14408	Delta	C14408T|(ORF1ab_polyprotein:CCT14143-14145TTT(P4715F))			25	0.003																									2	0.032	12	0.002					3	0.003	0.034	0.037
14408	Delta	C14408T|(ORF1ab_polyprotein:CCT14143-14145CTA(P4715L))											1066	0.006																			6	0.001			2562	0.033	3	0.006	0.034	0.04
14408		C14408A|(ORF1ab_polyprotein:C14144A(P4715H))			15	0.002							717	0.004	2	0.016																	12	0.002			2405	0.031	5	0.006	0.049	0.055
14408	Delta	C14408T|(ORF1ab_polyprotein:CCT14143-14145CTG(P4715L))					8	0.001					743	0.004					5	0.062	7	0.001											11	0.002			458	0.006	6	0.005	0.071	0.076
14408	Delta	C14408T|(ORF1ab_polyprotein:CCT14143-14145ATT(P4715I))			53	0.006	8	0.001					1094	0.006	4	0.031	6	0.001	6	0.074											2	0.032	57	0.01			1223	0.016	9	0.013	0.164	0.177
14408		C14408G|(ORF1ab_polyprotein:C14144G(P4715R))			16	0.002	13	0.002			42	0.001	1261	0.007	9	0.071			4	0.049					2	0.105			12	0.002	2	0.032	24	0.004			238	0.003	11	0.012	0.266	0.278
14408	Delta	C14408T|(ORF1ab_polyprotein:C14144T(P4715L))	11	0.786	9210	0.979	6263	0.991	11690	0.562	31812	0.994	161827	0.96	96	0.756	4810	0.995	56	0.691	6126	0.994	12	0.8	14	0.737			6323	0.995	52	0.825	5295	0.97	4	1	68790	0.895	17	5.272	9.658	14.93
14409		T14409C|(ORF1ab_polyprotein:CCT14143-14145CTC(P4715L))													2	0.016																							1	0	0.016	0.016
14409		T14409G|(ORF1ab_polyprotein:CCT14143-14145ATG(P4715M))													2	0.016																							1	0	0.016	0.016
14409		T14409G|(ORF1ab_polyprotein:CCT14143-14145CGG(P4715R))													2	0.016																							1	0	0.016	0.016
14409		T14409A|(ORF1ab_polyprotein:CCT14143-14145CTA(P4715L))											1066	0.006																			6	0.001			2562	0.033	3	0.006	0.034	0.04
14409		T14409G|(ORF1ab_polyprotein:CCT14143-14145CTG(P4715L))					8	0.001					743	0.004					5	0.062	7	0.001											11	0.002			458	0.006	6	0.005	0.071	0.076
14410		A14410T|(ORF1ab_polyprotein:A14146T(T4716S))			44	0.005							679	0.004	3	0.024																	23	0.004			676	0.009	5	0.009	0.037	0.046
14410		A14410C|(ORF1ab_polyprotein:A14146C(T4716P))	3	0.214	38	0.004	14	0.002			33	0.001	426	0.003					3	0.037	13	0.002							10	0.002			27	0.005					9	0.224	0.046	0.27
14411		C14411G|(ORF1ab_polyprotein:C14147G(T4716R))											634	0.004	5	0.039																					265	0.003	3	0.004	0.042	0.046
14411		C14411T|(ORF1ab_polyprotein:C14147T(T4716I))			13	0.001													4	0.049													13	0.002					3	0.001	0.051	0.052
14411		C14411A|(ORF1ab_polyprotein:C14147A(T4716K))			53	0.006	18	0.003					1488	0.009	9	0.071			8	0.099											9	0.143	33	0.006			4161	0.054	8	0.018	0.373	0.391
14412		A14412T|(ORF1ab_polyprotein:A14148T(T4716T))			19	0.002	8	0.001					1607	0.01			5	0.001	3	0.037	10	0.002											19	0.003			863	0.011	8	0.013	0.054	0.067
14412		A14412C|(ORF1ab_polyprotein:A14148C(T4716T))			47	0.005	8	0.001			39	0.001	1471	0.009	5	0.039							2	0.133					9	0.001	5	0.079	30	0.005			724	0.009	10	0.016	0.266	0.282
14413		A14413T|(ORF1ab_polyprotein:AGT14149-14151TTT(S4717F))													2	0.016																							1	0	0.016	0.016
14413		A14413T|(ORF1ab_polyprotein:A14149T(S4717C))			13	0.001	10	0.002					707	0.004	3	0.024															4	0.063	13	0.002			401	0.005	7	0.007	0.094	0.101
14413		A14413C|(ORF1ab_polyprotein:A14149C(S4717R))	2	0.143	35	0.004	14	0.002			42	0.001	1066	0.006	6	0.047			7	0.086	13	0.002							11	0.002	6	0.095	21	0.004			350	0.005	12	0.156	0.241	0.397
14414		G14414T|(ORF1ab_polyprotein:AGT14149-14151TTT(S4717F))													2	0.016																							1	0	0.016	0.016
14414		G14414C|(ORF1ab_polyprotein:G14150C(S4717T))			11	0.001							572	0.003					2	0.025																	438	0.006	4	0.004	0.031	0.035
14414		G14414T|(ORF1ab_polyprotein:G14150T(S4717I))			35	0.004	14	0.002					1607	0.01	6	0.047	5	0.001	5	0.062	9	0.001							8	0.001			32	0.006			5085	0.066	10	0.016	0.184	0.2
14415		T14415A|(ORF1ab_polyprotein:T14151A(S4717R))											1411	0.008	3	0.024																	15	0.003			537	0.007	4	0.008	0.034	0.042
14415		T14415G|(ORF1ab_polyprotein:T14151G(S4717R))	2	0.143	43	0.005	18	0.003	21	0.001	42	0.001	738	0.004	5	0.039	11	0.002	9	0.111	9	0.001							7	0.001	3	0.048	33	0.006			80	0.001	14	0.157	0.209	0.366
14416		T14416G|(ORF1ab_polyprotein:TTT14152-14154GTG(F4718V))													2	0.016																							1	0	0.016	0.016
14416		T14416C|(ORF1ab_polyprotein:T14152C(F4718L))			15	0.002									2	0.016																	15	0.003					3	0.002	0.019	0.021
14416		T14416G|(ORF1ab_polyprotein:TTT14152-14154GGT(F4718G))																	2	0.025																			1	0	0.025	0.025
14416		T14416A|(ORF1ab_polyprotein:T14152A(F4718I))			15	0.002							843	0.005																	3	0.048					107	0.001	4	0.007	0.049	0.056
14416		T14416G|(ORF1ab_polyprotein:T14152G(F4718V))			20	0.002	10	0.002			37	0.001	1574	0.009	13	0.102	6	0.001	3	0.037	7	0.001	3	0.2					12	0.002	6	0.095	21	0.004			491	0.006	13	0.014	0.448	0.462
14417		T14417G|(ORF1ab_polyprotein:TTT14152-14154GGT(F4718G))																	2	0.025																			1	0	0.025	0.025
14417		T14417G|(ORF1ab_polyprotein:T14153G(F4718C))			37	0.004	12	0.002					955	0.006	7	0.055			8	0.099											6	0.095	27	0.005			386	0.005	8	0.012	0.259	0.271
14418		T14418G|(ORF1ab_polyprotein:TTT14152-14154GTG(F4718V))													2	0.016																							1	0	0.016	0.016
14418		T14418G|(ORF1ab_polyprotein:T14154G(F4718L))			23	0.002	9	0.001					231	0.001	2	0.016	5	0.001	3	0.037													29	0.005					7	0.004	0.059	0.063
14419		G14419C|(ORF1ab_polyprotein:G14155C(G4719R))											305	0.002	2	0.016																	6	0.001			83	0.001	4	0.002	0.018	0.02
14419		G14419T|(ORF1ab_polyprotein:GGA14155-14157TTA(G4719L))													2	0.016																					3035	0.04	2	0	0.056	0.056
14419		G14419T|(ORF1ab_polyprotein:G14155T(G4719*))			71	0.008	23	0.004	39	0.002	68	0.002	2164	0.013	8	0.063	11	0.002	8	0.099	15	0.002			3	0.158			21	0.003	3	0.048	46	0.008			6460	0.084	14	0.029	0.467	0.496
14420		G14420C|(ORF1ab_polyprotein:G14156C(G4719A))											5300	0.031																									1	0.031	0	0.031
14420		G14420A|(ORF1ab_polyprotein:G14156A(G4719E))			25	0.003			23	0.001											7	0.001									3	0.048	11	0.002					5	0.004	0.051	0.055
14420		G14420T|(ORF1ab_polyprotein:GGA14155-14157TTA(G4719L))													2	0.016																					3035	0.04	2	0	0.056	0.056
14420		G14420T|(ORF1ab_polyprotein:G14156T(G4719V))			56	0.006	11	0.002	26	0.001	32	0.001	1635	0.01	6	0.047	7	0.001	6	0.074	9	0.001									2	0.032	33	0.006			4405	0.057	12	0.02	0.218	0.238
14421		A14421T|(ORF1ab_polyprotein:A14157T(G4719G))			30	0.003	10	0.002					902	0.005																	2	0.032	22	0.004			718	0.009	6	0.01	0.045	0.055
14421		A14421C|(ORF1ab_polyprotein:A14157C(G4719G))			43	0.005	10	0.002					497	0.003	6	0.047	5	0.001	3	0.037	10	0.002											30	0.005			112	0.001	9	0.01	0.093	0.103
14422		C14422A|(ORF1ab_polyprotein:CCA14158-14160AAA(P4720K))													2	0.016																							1	0	0.016	0.016
14422		C14422A|(ORF1ab_polyprotein:CCA14158-14160ATA(P4720I))																	2	0.025																			1	0	0.025	0.025
14422		C14422G|(ORF1ab_polyprotein:C14158G(P4720A))			15	0.002							1255	0.007																							1981	0.026	3	0.009	0.026	0.035
14422		C14422T|(ORF1ab_polyprotein:C14158T(P4720S))			23	0.002	11	0.002																							2	0.032	23	0.004					4	0.004	0.036	0.04
14422		C14422A|(ORF1ab_polyprotein:C14158A(P4720T))			61	0.006	9	0.001	31	0.001	44	0.001	1235	0.007	13	0.102	8	0.002	3	0.037	10	0.002	2	0.133							2	0.032	38	0.007			3122	0.041	13	0.016	0.356	0.372
14423		C14423A|(ORF1ab_polyprotein:CCA14158-14160AAA(P4720K))													2	0.016																							1	0	0.016	0.016
14423		C14423G|(ORF1ab_polyprotein:C14159G(P4720R))			11	0.001							500	0.003	2	0.016																					151	0.002	4	0.004	0.018	0.022
14423		C14423T|(ORF1ab_polyprotein:CCA14158-14160ATA(P4720I))																	2	0.025																			1	0	0.025	0.025
14423		C14423T|(ORF1ab_polyprotein:C14159T(P4720L))			33	0.004	9	0.001	23	0.001					4	0.031			3	0.037	7	0.001									2	0.032	14	0.003					8	0.006	0.104	0.11
14423		C14423A|(ORF1ab_polyprotein:C14159A(P4720Q))			53	0.006	17	0.003	38	0.002	41	0.001	1847	0.011	6	0.047	8	0.002	6	0.074	26	0.004									6	0.097	33	0.006			2691	0.035	12	0.023	0.265	0.288
14424	RATG13	A14424T|(ORF1ab_polyprotein:A14160T(P4720P))			10	0.001							1052	0.006																			8	0.001			509	0.007	4	0.007	0.008	0.015
14424		A14424C|(ORF1ab_polyprotein:A14160C(P4720P))			45	0.005	12	0.002					609	0.004	5	0.039			3	0.037	7	0.001									2	0.032	24	0.004			850	0.011	9	0.011	0.124	0.135
14425		C14425G|(ORF1ab_polyprotein:C14161G(L4721V))			10	0.001							388	0.002	2	0.016																	9	0.002					4	0.003	0.018	0.021
14425		C14425A|(ORF1ab_polyprotein:CTA14161-14163AGA(L4721R))													3	0.024																					593	0.008	2	0	0.032	0.032
14425		C14425A|(ORF1ab_polyprotein:C14161A(L4721I))			101	0.011	15	0.002	36	0.002	40	0.001	1406	0.008	10	0.079			8	0.099	14	0.002			2	0.105			7	0.001	5	0.081	61	0.011			2389	0.031	13	0.024	0.409	0.433
14426		T14426-14426del|(ORF1ab_polyprotein:14162-14162del(4721fs))																													2	0.032							1	0	0.032	0.032
14426		T14426G|(ORF1ab_polyprotein:CTA14161-14163AGA(L4721R))													3	0.024																					593	0.008	2	0	0.032	0.032
14426		T14426A|(ORF1ab_polyprotein:T14162A(L4721Q))			20	0.002							502	0.003					2	0.025													10	0.002			1452	0.019	5	0.005	0.046	0.051
14426		T14426G|(ORF1ab_polyprotein:T14162G(L4721R))			25	0.003	7	0.001					1095	0.006	3	0.024			3	0.037											2	0.032	21	0.004			1252	0.016	8	0.01	0.113	0.123
14427		A14427C|(ORF1ab_polyprotein:A14163C(L4721L))			39	0.004	11	0.002					1993	0.012	7	0.055			4	0.05	13	0.002									3	0.048	19	0.003			2572	0.034	9	0.018	0.192	0.21
14428		G14428T|(ORF1ab_polyprotein:GTG14164-14166TTT(V4722F))											203	0.001	2	0.016																					1586	0.021	3	0.001	0.037	0.038
14428		G14428T|(ORF1ab_polyprotein:G14164T(V4722L))			43	0.005	13	0.002			32	0.001	1326	0.008	9	0.071	6	0.001			12	0.002			2	0.105			9	0.001	3	0.048	26	0.005			4356	0.057	12	0.016	0.29	0.306
14429		T14429C|(ORF1ab_polyprotein:T14165C(V4722A))													2	0.016	6	0.001															8	0.001					3	0	0.018	0.018
14429		T14429A|(ORF1ab_polyprotein:T14165A(V4722E))			11	0.001							1525	0.009			5	0.001			8	0.001									2	0.032	6	0.001			1688	0.022	7	0.01	0.057	0.067
14429		T14429G|(ORF1ab_polyprotein:T14165G(V4722G))			29	0.003	11	0.002			48	0.002	748	0.004	5	0.039	8	0.002	7	0.087	11	0.002									2	0.032	25	0.005			175	0.002	11	0.011	0.169	0.18
14430		G14430T|(ORF1ab_polyprotein:GTG14164-14166TTT(V4722F))											203	0.001	2	0.016																					1586	0.021	3	0.001	0.037	0.038
14430		G14430C|(ORF1ab_polyprotein:G14166C(V4722V))											322	0.002					3	0.037																			2	0.002	0.037	0.039
14430		G14430T|(ORF1ab_polyprotein:G14166T(V4722V))			68	0.007	20	0.003	30	0.001	33	0.001	878	0.005	3	0.024			4	0.05	13	0.002							12	0.002	3	0.048	41	0.008			683	0.009	12	0.017	0.143	0.16
14431		A14431T|(ORF1ab_polyprotein:A14167T(R4723*))			55	0.006	7	0.001					749	0.004			6	0.001			8	0.001											37	0.007			2173	0.028	7	0.011	0.037	0.048
14431		A14431C|(ORF1ab_polyprotein:A14167C(R4723R))			21	0.002							208	0.001	5	0.039			5	0.062	8	0.001									3	0.048	17	0.003					7	0.003	0.153	0.156
14432		G14432T|(ORF1ab_polyprotein:G14168T(R4723I))	2	0.143	40	0.004	11	0.002					1509	0.009	4	0.031			3	0.037	10	0.002			2	0.105					2	0.032	18	0.003			1725	0.023	11	0.158	0.233	0.391
14433		A14433T|(ORF1ab_polyprotein:A14169T(R4723S))			25	0.003	7	0.001	21	0.001			1053	0.006	2	0.016			2	0.025	9	0.001									2	0.032	11	0.002			587	0.008	10	0.011	0.084	0.095
14433		A14433C|(ORF1ab_polyprotein:A14169C(R4723S))			10	0.001	16	0.003	21	0.001	44	0.001	240	0.001	6	0.047					10	0.002	2	0.133							4	0.065	12	0.002					10	0.007	0.249	0.256
14434		A14434T|(ORF1ab_polyprotein:AAA14170-14172TAC(K4724Y))																	2	0.025																			1	0	0.025	0.025
14434		A14434T|(ORF1ab_polyprotein:A14170T(K4724*))			18	0.002							640	0.004	3	0.024																	16	0.003			1169	0.015	5	0.006	0.042	0.048
14434		A14434C|(ORF1ab_polyprotein:AAA14170-14172CAC(K4724H))											261	0.002	2	0.016			2	0.025											2	0.032					134	0.002	5	0.002	0.075	0.077
14434		A14434C|(ORF1ab_polyprotein:A14170C(K4724Q))			21	0.002	14	0.002					2015	0.012	2	0.016	7	0.001	3	0.037	11	0.002							9	0.001			15	0.003			2174	0.028	10	0.016	0.088	0.104
14434		A14434T|(ORF1ab_polyprotein:AAA14170-14172TCA(K4724S))																					2	0.133															1	0	0.133	0.133
14435		A14435T|(ORF1ab_polyprotein:A14171T(K4724I))			22	0.002	7	0.001					1225	0.007			6	0.001			7	0.001									5	0.081	9	0.002			349	0.005	8	0.01	0.09	0.1
14435		A14435C|(ORF1ab_polyprotein:AAA14170-14172TCA(K4724S))																					2	0.133															1	0	0.133	0.133
14435		A14435C|(ORF1ab_polyprotein:A14171C(K4724T))	3	0.214	33	0.004	11	0.002			46	0.001	656	0.004	9	0.071	7	0.001	4	0.05	9	0.001							12	0.002			19	0.003			473	0.006	12	0.225	0.134	0.359
14436		A14436C|(ORF1ab_polyprotein:AAA14170-14172TAC(K4724Y))																	2	0.025																			1	0	0.025	0.025
14436		A14436T|(ORF1ab_polyprotein:A14172T(K4724N))			16	0.002							2071	0.012					2	0.025	7	0.001											17	0.003			2172	0.028	6	0.014	0.057	0.071
14436		A14436C|(ORF1ab_polyprotein:AAA14170-14172CAC(K4724H))											261	0.002	2	0.016			2	0.025											2	0.032					134	0.002	5	0.002	0.075	0.077
14436		A14436C|(ORF1ab_polyprotein:A14172C(K4724N))			24	0.003	23	0.004			42	0.001	641	0.004	5	0.039					9	0.001							7	0.001	4	0.065	13	0.002			193	0.003	10	0.012	0.111	0.123
14437		A14437T|(ORF1ab_polyprotein:ATA14173-14175TTC(I4725F))																	2	0.025																			1	0	0.025	0.025
14437		A14437T|(ORF1ab_polyprotein:A14173T(I4725L))			33	0.004	7	0.001			33	0.001	1520	0.009	2	0.016	5	0.001			8	0.001							7	0.001	3	0.048	23	0.004			585	0.008	11	0.015	0.079	0.094
14437		A14437C|(ORF1ab_polyprotein:A14173C(I4725L))	3	0.214	34	0.004	12	0.002	25	0.001	40	0.001	611	0.004	8	0.063	9	0.002			20	0.003							12	0.002	3	0.048	25	0.005			207	0.003	13	0.226	0.126	0.352
14438		T14438A|(ORF1ab_polyprotein:T14174A(I4725K))			29	0.003							455	0.003																			19	0.003			1013	0.013	4	0.006	0.016	0.022
14438		T14438G|(ORF1ab_polyprotein:T14174G(I4725R))			22	0.002	9	0.001					1239	0.007	9	0.071	7	0.001	5	0.062			2	0.133									17	0.003			341	0.004	9	0.01	0.274	0.284
14439		A14439C|(ORF1ab_polyprotein:ATA14173-14175TTC(I4725F))																	2	0.025																			1	0	0.025	0.025
14439		A14439G|(ORF1ab_polyprotein:A14175G(I4725M))			12	0.001							171	0.001					2	0.025																			3	0.002	0.025	0.027
14439		A14439T|(ORF1ab_polyprotein:A14175T(I4725I))			24	0.003							1140	0.007					2	0.025													22	0.004			960	0.013	5	0.01	0.042	0.052
14439		A14439C|(ORF1ab_polyprotein:A14175C(I4725I))			19	0.002	12	0.002					980	0.006	3	0.024	7	0.001	6	0.075	7	0.001	2	0.133							5	0.081	8	0.001			347	0.005	11	0.01	0.321	0.331
14440		T14440C|(ORF1ab_polyprotein:T14176C(F4726L))			10	0.001																									4	0.065							2	0.001	0.065	0.066
14440		T14440A|(ORF1ab_polyprotein:T14176A(F4726I))			22	0.002	7	0.001	25	0.001			592	0.004	3	0.024															3	0.048	15	0.003			343	0.004	8	0.008	0.079	0.087
14440		T14440G|(ORF1ab_polyprotein:T14176G(F4726V))			35	0.004	8	0.001					1920	0.011	5	0.039			4	0.05	11	0.002							11	0.002	4	0.065	25	0.005			538	0.007	10	0.016	0.17	0.186
14441		T14441A|(ORF1ab_polyprotein:T14177A(F4726Y))			17	0.002							1021	0.006																							610	0.008	3	0.008	0.008	0.016
14441		T14441G|(ORF1ab_polyprotein:T14177G(F4726C))			16	0.002	10	0.002					1728	0.01	5	0.039			3	0.037			5	0.333									19	0.003			393	0.005	8	0.014	0.417	0.431
14442		T14442G|(ORF1ab_polyprotein:T14178G(F4726L))			43	0.005	14	0.002					544	0.003	4	0.031	7	0.001	7	0.087	7	0.001							7	0.001			29	0.005			185	0.002	10	0.01	0.128	0.138
14443		G14443A|(ORF1ab_polyprotein:G14179A(V4727I))			13	0.001																									2	0.032	14	0.003					3	0.001	0.035	0.036
14443		G14443T|(ORF1ab_polyprotein:G14179T(V4727F))			128	0.014	16	0.003	33	0.002	54	0.002	1608	0.01	7	0.055	12	0.002			13	0.002							8	0.001	2	0.032	64	0.012			7007	0.095	12	0.031	0.199	0.23
14444		T14444G|(ORF1ab_polyprotein:T14180G(V4727G))			42	0.004	12	0.002					597	0.004	4	0.031			4	0.05											2	0.032	26	0.005			276	0.004	8	0.01	0.122	0.132
14445		T14445G|(ORF1ab_polyprotein:T14181G(V4727V))			24	0.003	7	0.001					740	0.004	5	0.039			4	0.05													17	0.003			146	0.002	7	0.008	0.094	0.102
14446		G14446A|(ORF1ab_polyprotein:G14182A(D4728N))			19	0.002									2	0.016																	10	0.002					3	0.002	0.018	0.02
14446		G14446T|(ORF1ab_polyprotein:GAT14182-14184TAC(D4728Y))																																			1740	0.024	1	0	0.024	0.024
14446		G14446T|(ORF1ab_polyprotein:GAT14182-14184TCT(D4728S))																	3	0.037																			1	0	0.037	0.037
14446		G14446T|(ORF1ab_polyprotein:G14182T(D4728Y))			97	0.01	16	0.003	21	0.001	32	0.001	1175	0.007	6	0.047	6	0.001	3	0.037	15	0.002									6	0.1	62	0.011			2800	0.039	12	0.022	0.237	0.259
14447		A14447T|(ORF1ab_polyprotein:GAT14182-14184GTC(D4728V))																																			1473	0.021	1	0	0.021	0.021
14447		A14447C|(ORF1ab_polyprotein:GAT14182-14184TCT(D4728S))																	3	0.037																			1	0	0.037	0.037
14447		A14447T|(ORF1ab_polyprotein:A14183T(D4728V))			54	0.006			27	0.001	34	0.001	1496	0.009			8	0.002			12	0.002									2	0.033	33	0.006			1223	0.017	9	0.017	0.06	0.077
14447		A14447C|(ORF1ab_polyprotein:A14183C(D4728A))			25	0.003	8	0.001					330	0.002	5	0.04			7	0.087	11	0.002							7	0.001			17	0.003					8	0.006	0.133	0.139
14448		T14448C|(ORF1ab_polyprotein:GAT14182-14184GTC(D4728V))																																			1473	0.021	1	0	0.021	0.021
14448		T14448C|(ORF1ab_polyprotein:GAT14182-14184TAC(D4728Y))																																			1740	0.025	1	0	0.025	0.025
14448		T14448G|(ORF1ab_polyprotein:T14184G(D4728E))	2	0.143	18	0.002	7	0.001					846	0.005	2	0.016			5	0.062													14	0.003			238	0.003	8	0.151	0.084	0.235
14448		T14448C|(ORF1ab_polyprotein:T14184C(D4728D))																																			31141	0.441	1	0	0.441	0.441
14449		G14449A|(ORF1ab_polyprotein:G14185A(G4729S))			17	0.002													3	0.037											3	0.053	6	0.001					4	0.002	0.091	0.093
14449		G14449T|(ORF1ab_polyprotein:G14185T(G4729C))	2	0.143	95	0.01	18	0.003	34	0.002	55	0.002	1890	0.011	6	0.048	14	0.003	5	0.062	13	0.002							16	0.003			67	0.012			5019	0.071	13	0.171	0.201	0.372
14450		G14450C|(ORF1ab_polyprotein:G14186C(G4729A))																	2	0.025																			1	0	0.025	0.025
14450		G14450A|(ORF1ab_polyprotein:G14186A(G4729D))													2	0.016															3	0.053							2	0	0.069	0.069
14450		G14450T|(ORF1ab_polyprotein:G14186T(G4729V))			82	0.009	22	0.003	43	0.002	65	0.002	2141	0.013	5	0.04	7	0.001	3	0.037	23	0.004	2	0.133					15	0.002			58	0.011	2	0.5	2614	0.037	14	0.029	0.765	0.794
14451		T14451A|(ORF1ab_polyprotein:T14187A(G4729G))											454	0.003																	2	0.035					133	0.002	3	0.003	0.037	0.04
14451		T14451G|(ORF1ab_polyprotein:T14187G(G4729G))			37	0.004	10	0.002					396	0.002	8	0.063			4	0.05	9	0.001											22	0.004					7	0.008	0.118	0.126
14452		G14452A|(ORF1ab_polyprotein:G14188A(V4730I))													2	0.016																							1	0	0.016	0.016
14452		G14452T|(ORF1ab_polyprotein:G14188T(V4730F))			100	0.011	19	0.003	39	0.002	84	0.003	992	0.006	7	0.056	11	0.002	4	0.05	23	0.004							12	0.002			62	0.011			1868	0.027	12	0.025	0.152	0.177
14453		T14453G|(ORF1ab_polyprotein:GTT14188-14190GGG(V4730G))																	2	0.025																			1	0	0.025	0.025
14453		T14453G|(ORF1ab_polyprotein:T14189G(V4730G))			17	0.002	10	0.002					1001	0.006	5	0.04	6	0.001	4	0.05											2	0.035	9	0.002			342	0.005	9	0.01	0.133	0.143
14454		T14454G|(ORF1ab_polyprotein:GTT14188-14190GGG(V4730G))																	2	0.025																			1	0	0.025	0.025
14454		T14454G|(ORF1ab_polyprotein:T14190G(V4730V))			17	0.002	12	0.002					305	0.002	8	0.063			5	0.062	11	0.002											14	0.003					7	0.006	0.13	0.136
14455		C14455A|(ORF1ab_polyprotein:CCA14191-14193AAA(P4731K))																	2	0.025																			1	0	0.025	0.025
14455		C14455G|(ORF1ab_polyprotein:CCA14191-14193GAA(P4731E))																	2	0.025																			1	0	0.025	0.025
14455		C14455G|(ORF1ab_polyprotein:C14191G(P4731A))											465	0.003	2	0.016			3	0.037													13	0.002					4	0.003	0.055	0.058
14455		C14455T|(ORF1ab_polyprotein:C14191T(P4731S))			54	0.006	8	0.001	25	0.001					3	0.024	10	0.002	2	0.025	10	0.002											38	0.007			127	0.002	9	0.008	0.062	0.07
14455		C14455A|(ORF1ab_polyprotein:C14191A(P4731T))	2	0.143	52	0.006	13	0.002	23	0.001	40	0.001	1220	0.007	7	0.056	6	0.001	3	0.037	8	0.001									5	0.088	37	0.007			3209	0.047	13	0.16	0.237	0.397
14456		C14456A|(ORF1ab_polyprotein:CCA14191-14193AAA(P4731K))																	2	0.025																			1	0	0.025	0.025
14456		C14456A|(ORF1ab_polyprotein:CCA14191-14193GAA(P4731E))																	2	0.025																			1	0	0.025	0.025
14456		C14456T|(ORF1ab_polyprotein:C14192T(P4731L))					7	0.001							3	0.024																							2	0.001	0.024	0.025
14456		C14456A|(ORF1ab_polyprotein:C14192A(P4731Q))			16	0.002	15	0.002			37	0.001	415	0.003	6	0.048	7	0.001	2	0.025	9	0.001									2	0.036	11	0.002			312	0.005	11	0.008	0.118	0.126
14457		A14457T|(ORF1ab_polyprotein:A14193T(P4731P))									39	0.001	760	0.005	3	0.024	5	0.001			12	0.002															204	0.003	6	0.006	0.03	0.036
14457		A14457C|(ORF1ab_polyprotein:A14193C(P4731P))					12	0.002					254	0.002	4	0.032			3	0.037													8	0.002					5	0.004	0.071	0.075
14458		T14458G|(ORF1ab_polyprotein:TTT14194-14196GGT(F4732G))																	2	0.025																			1	0	0.025	0.025
14458		T14458A|(ORF1ab_polyprotein:T14194A(F4732I))											411	0.003																	2	0.042					125	0.002	3	0.003	0.044	0.047
14458		T14458G|(ORF1ab_polyprotein:T14194G(F4732V))			24	0.003	13	0.002					166	0.001	5	0.04	5	0.001	3	0.037	12	0.002									2	0.042	15	0.003					9	0.006	0.125	0.131
14459		T14459G|(ORF1ab_polyprotein:TTT14194-14196GGT(F4732G))																	2	0.025																			1	0	0.025	0.025
14459		T14459G|(ORF1ab_polyprotein:T14195G(F4732C))			38	0.004	9	0.001					360	0.002	9	0.071			7	0.087									13	0.002			9	0.002			351	0.007	8	0.007	0.169	0.176
14460		T14460G|(ORF1ab_polyprotein:T14196G(F4732L))			20	0.002	9	0.001							4	0.032	6	0.001	2	0.025													10	0.002					6	0.003	0.06	0.063
14461		G14461C|(ORF1ab_polyprotein:G14197C(V4733L))																	2	0.025																			1	0	0.025	0.025
14461		G14461A|(ORF1ab_polyprotein:G14197A(V4733I))			9	0.001									3	0.024																	11	0.002					3	0.001	0.026	0.027
14461		G14461T|(ORF1ab_polyprotein:G14197T(V4733L))			24	0.003	24	0.004			41	0.001	655	0.004			8	0.002	3	0.037	12	0.002											6	0.001			327	0.007	9	0.012	0.049	0.061
14462		T14462G|(ORF1ab_polyprotein:T14198G(V4733G))			35	0.004	8	0.001					342	0.002	9	0.072	5	0.001	4	0.05													23	0.005			731	0.015	8	0.007	0.143	0.15
14463		A14463C|(ORF1ab_polyprotein:A14199C(V4733V))			9	0.001	11	0.002					369	0.002	4	0.032			3	0.037	12	0.002									2	0.061	8	0.002					8	0.005	0.134	0.139
14464		G14464A|(ORF1ab_polyprotein:G14200A(V4734I))			21	0.002																							72	0.012			7	0.001					3	0.002	0.013	0.015
14464		G14464T|(ORF1ab_polyprotein:G14200T(V4734F))			17	0.002	22	0.003			56	0.002	830	0.005	7	0.056	8	0.002	6	0.075	20	0.003											18	0.004			331	0.007	10	0.012	0.147	0.159
14465		T14465C|(ORF1ab_polyprotein:T14201C(V4734A))			39	0.005									2	0.016																	20	0.004					3	0.005	0.02	0.025
14465		T14465G|(ORF1ab_polyprotein:T14201G(V4734G))			54	0.006							274	0.002	8	0.064	5	0.001	2	0.025									8	0.001			42	0.009					7	0.008	0.1	0.108
14466		T14466A|(ORF1ab_polyprotein:T14202A(V4734V))			29	0.003	8	0.001					460	0.003	2	0.016													7	0.001			19	0.004			813	0.017	7	0.007	0.038	0.045
14466		T14466G|(ORF1ab_polyprotein:T14202G(V4734V))			30	0.004	13	0.002	7873	0.386			360	0.002	6	0.048			6	0.075									9	0.001	2	0.061	21	0.004			374	0.008	10	0.394	0.197	0.591
14467		T14467A|(ORF1ab_polyprotein:T14203A(S4735T))			20	0.002							518	0.003	3	0.024																	12	0.002			366	0.007	5	0.005	0.033	0.038
14467		T14467G|(ORF1ab_polyprotein:T14203G(S4735A))			36	0.004	9	0.001							4	0.032			5	0.062									9	0.001	3	0.091	24	0.005					7	0.005	0.191	0.196
14468		C14468A|(ORF1ab_polyprotein:TCA14203-14205TAC(S4735Y))													2	0.016																							1	0	0.016	0.016
14468		C14468A|(ORF1ab_polyprotein:C14204A(S4735*))			40	0.005	11	0.002	21	0.001			250	0.002	7	0.056			3	0.037	10	0.002									2	0.061	29	0.006			89	0.002	10	0.01	0.164	0.174
14469		A14469C|(ORF1ab_polyprotein:TCA14203-14205TAC(S4735Y))													2	0.016																							1	0	0.016	0.016
14469		A14469T|(ORF1ab_polyprotein:A14205T(S4735S))											581	0.004	3	0.024	7	0.001			9	0.001																	4	0.004	0.026	0.03
14469		A14469C|(ORF1ab_polyprotein:A14205C(S4735S))			17	0.002	16	0.003			48	0.002	229	0.002	3	0.024	11	0.002	4	0.05	14	0.002											8	0.002			231	0.005	10	0.009	0.085	0.094
14470		A14470T|(ORF1ab_polyprotein:A14206T(T4736S))			10	0.001							751	0.005	2	0.016	5	0.001			8	0.001															383	0.008	6	0.006	0.026	0.032
14470		A14470C|(ORF1ab_polyprotein:A14206C(T4736P))			15	0.002	17	0.003			36	0.001	612	0.004	6	0.048			3	0.037	7	0.001											12	0.002					8	0.01	0.088	0.098
14471		C14471A|(ORF1ab_polyprotein:ACT14206-14208AAG(T4736K))													3	0.024																							1	0	0.024	0.024
14471		C14471A|(ORF1ab_polyprotein:C14207A(T4736N))			33	0.004	14	0.002					256	0.002	6	0.048			5	0.063											2	0.061	19	0.004					7	0.008	0.176	0.184
14472		T14472G|(ORF1ab_polyprotein:T14208G(T4736T))			9	0.001									2	0.016																	13	0.003					3	0.001	0.019	0.02
14472		T14472G|(ORF1ab_polyprotein:ACT14206-14208AAG(T4736K))													3	0.024																							1	0	0.024	0.024
14473		G14473T|(ORF1ab_polyprotein:G14209T(G4737*))			31	0.004	15	0.002	26	0.001	44	0.001	681	0.004	10	0.08	10	0.002	7	0.09	9	0.001							12	0.002			18	0.004			655	0.013	12	0.012	0.192	0.204
14474		G14474C|(ORF1ab_polyprotein:G14210C(G4737A))													2	0.016																							1	0	0.016	0.016
14474		G14474A|(ORF1ab_polyprotein:G14210A(G4737E))			15	0.002															7	0.001									2	0.061	10	0.002					4	0.002	0.064	0.066
14474		G14474T|(ORF1ab_polyprotein:G14210T(G4737V))			11	0.001	12	0.002			52	0.002	472	0.003	5	0.04	6	0.001	5	0.065	12	0.002							7	0.001			7	0.001			92	0.002	11	0.008	0.112	0.12
14475		A14475T|(ORF1ab_polyprotein:A14211T(G4737G))					10	0.002					273	0.002	3	0.024	7	0.001			12	0.002																	5	0.004	0.027	0.031
14475		A14475C|(ORF1ab_polyprotein:A14211C(G4737G))			16	0.002	8	0.001					174	0.001	4	0.032	10	0.002			8	0.001									2	0.061	7	0.001					8	0.004	0.097	0.101
14476		T14476G|(ORF1ab_polyprotein:TAC14212-14214GAT(Y4738D))													2	0.016																							1	0	0.016	0.016
14476		T14476G|(ORF1ab_polyprotein:T14212G(Y4738D))											360	0.002	3	0.024													7	0.001			5	0.001			416	0.008	5	0.002	0.034	0.036
14477		A14477C|(ORF1ab_polyprotein:TAC14212-14214TCA(Y4738S))													2	0.016																							1	0	0.016	0.016
14477		A14477C|(ORF1ab_polyprotein:A14213C(Y4738S))			10	0.001	12	0.002			45	0.001	249	0.002	2	0.016			2	0.026	14	0.002											8	0.002					8	0.006	0.046	0.052
14478		C14478A|(ORF1ab_polyprotein:TAC14212-14214TCA(Y4738S))													2	0.016																							1	0	0.016	0.016
14478		C14478T|(ORF1ab_polyprotein:TAC14212-14214GAT(Y4738D))													2	0.016																							1	0	0.016	0.016
14478		C14478T|(ORF1ab_polyprotein:C14214T(Y4738Y))													6	0.049			4	0.053																			2	0	0.102	0.102
14478		C14478A|(ORF1ab_polyprotein:C14214A(Y4738*))	2	0.333	103	0.012	19	0.003	26	0.001	40	0.001	430	0.003	6	0.049	10	0.002	6	0.079	12	0.002			2	0.133					2	0.061	57	0.012			676	0.014	14	0.353	0.352	0.705
14479		C14479T|(ORF1ab_polyprotein:C14215T(H4739Y))					7	0.001							4	0.033	5	0.001	2	0.026																			4	0.001	0.06	0.061
14479		C14479A|(ORF1ab_polyprotein:CAC14215-14217AAA(H4739K))													4	0.033															2	0.061							2	0	0.094	0.094
14479		C14479A|(ORF1ab_polyprotein:C14215A(H4739N))			30	0.004	16	0.003			54	0.002	304	0.002	9	0.074	10	0.002	3	0.039	7	0.001									3	0.091	16	0.003					10	0.011	0.21	0.221
14480		A14480C|(ORF1ab_polyprotein:A14216C(H4739P))			15	0.002	9	0.001							8	0.067	6	0.001	3	0.039	8	0.001											16	0.003					7	0.003	0.111	0.114
14481		C14481T|(ORF1ab_polyprotein:C14217T(H4739H))			10	0.001	9	0.001							2	0.017					14	0.002											6	0.001					5	0.002	0.02	0.022
14481		C14481A|(ORF1ab_polyprotein:CAC14215-14217AAA(H4739K))													4	0.033															2	0.061							2	0	0.094	0.094
14481		C14481A|(ORF1ab_polyprotein:C14217A(H4739Q))			60	0.007	15	0.002			32	0.001	402	0.003	5	0.042			3	0.039	10	0.002							7	0.001	5	0.152	27	0.006			669	0.014	11	0.013	0.256	0.269
14482		T14482G|(ORF1ab_polyprotein:TTC14218-14220GTT(F4740V))													2	0.017																							1	0	0.017	0.017
14482		T14482G|(ORF1ab_polyprotein:T14218G(F4740V))			22	0.003	10	0.002			32	0.001	230	0.002	10	0.083			2	0.026									10	0.002	2	0.061	7	0.001			731	0.015	10	0.008	0.188	0.196
14483		T14483C|(ORF1ab_polyprotein:T14219C(F4740S))													3	0.025																							1	0	0.025	0.025
14483		T14483G|(ORF1ab_polyprotein:TTC14218-14220TGA(F4740*))																	2	0.026																			1	0	0.026	0.026
14483		T14483G|(ORF1ab_polyprotein:T14219G(F4740C))			14	0.002	9	0.001							5	0.042																	11	0.002					4	0.003	0.044	0.047
14484		C14484T|(ORF1ab_polyprotein:TTC14218-14220GTT(F4740V))													2	0.017																							1	0	0.017	0.017
14484		C14484A|(ORF1ab_polyprotein:TTC14218-14220TGA(F4740*))																	2	0.027																			1	0	0.027	0.027
14484		C14484G|(ORF1ab_polyprotein:C14220G(F4740L))													2	0.017			2	0.027																			2	0	0.044	0.044
14484		C14484T|(ORF1ab_polyprotein:C14220T(F4740F))													5	0.042	6	0.001	3	0.04											2	0.061	5	0.001					5	0	0.145	0.145
14484		C14484A|(ORF1ab_polyprotein:C14220A(F4740L))			32	0.004	17	0.003			45	0.001	323	0.002	5	0.042	8	0.002	5	0.067	19	0.003			2	0.133					3	0.091	26	0.005					11	0.01	0.343	0.353
14485		A14485T|(ORF1ab_polyprotein:A14221T(R4741*))											337	0.002					2	0.027																			2	0.002	0.027	0.029
14485		A14485C|(ORF1ab_polyprotein:A14221C(R4741R))					9	0.001							2	0.017			4	0.055	13	0.002											7	0.001					5	0.001	0.075	0.076
14486		G14486T|(ORF1ab_polyprotein:G14222T(R4741I))					11	0.002					407	0.003	5	0.044	5	0.001			8	0.001											5	0.001					6	0.005	0.047	0.052
14487		A14487T|(ORF1ab_polyprotein:A14223T(R4741S))					8	0.001					292	0.002							10	0.002									2	0.061	5	0.001					5	0.003	0.064	0.067
14487		A14487C|(ORF1ab_polyprotein:A14223C(R4741S))					9	0.001			34	0.001			6	0.053			3	0.041	13	0.002																	5	0.002	0.096	0.098
14488		G14488T|(ORF1ab_polyprotein:G14224T(E4742*))			9	0.001	12	0.002			32	0.001	309	0.002	8	0.071			3	0.041	13	0.002																	7	0.006	0.114	0.12
14489		A14489G|(ORF1ab_polyprotein:A14225G(E4742G))			35	0.004	7	0.001	34	0.002					2	0.018	10	0.002															13	0.003					6	0.007	0.023	0.03
14489		A14489T|(ORF1ab_polyprotein:A14225T(E4742V))			15	0.002	7	0.001					334	0.002	2	0.018	5	0.001	2	0.027	8	0.001																	7	0.005	0.047	0.052
14489		A14489C|(ORF1ab_polyprotein:A14225C(E4742A))			19	0.002	14	0.002			38	0.001	208	0.001	2	0.018			6	0.082	8	0.001											16	0.003			53	0.001	9	0.006	0.105	0.111
14490		G14490A|(ORF1ab_polyprotein:G14226A(E4742E))			17	0.002									2	0.018													9	0.001			14	0.003					4	0.002	0.022	0.024
14490		G14490T|(ORF1ab_polyprotein:G14226T(E4742D))			29	0.003	9	0.001			32	0.001	564	0.004	3	0.027	7	0.001	6	0.082	10	0.002											18	0.004			72	0.001	10	0.009	0.117	0.126
14491		C14491T|(ORF1ab_polyprotein:C14227T(L4743L))					10	0.002											2	0.027													5	0.001					3	0.002	0.028	0.03
14491		C14491G|(ORF1ab_polyprotein:C14227G(L4743V))			13	0.002									2	0.018			3	0.041													9	0.002					4	0.002	0.061	0.063
14491		C14491A|(ORF1ab_polyprotein:C14227A(L4743I))			42	0.005	10	0.002					331	0.002	9	0.081	6	0.001	4	0.055	12	0.002							7	0.001			31	0.006			93	0.002	10	0.009	0.148	0.157
14492		T14492G|(ORF1ab_polyprotein:T14228G(L4743R))			17	0.002							283	0.002	7	0.064			2	0.027	7	0.001							7	0.001	2	0.061	14	0.003			396	0.008	9	0.004	0.165	0.169
14493		A14493T|(ORF1ab_polyprotein:A14229T(L4743L))			18	0.002							481	0.003	2	0.018			2	0.029													10	0.002			144	0.003	6	0.005	0.052	0.057
14493		A14493C|(ORF1ab_polyprotein:A14229C(L4743L))			13	0.002	10	0.002					170	0.001																	2	0.061	12	0.002					5	0.005	0.063	0.068
14494		G14494T|(ORF1ab_polyprotein:GGT14230-14232TTT(G4744F))													2	0.019																							1	0	0.019	0.019
14494		G14494T|(ORF1ab_polyprotein:G14230T(G4744C))			18	0.002	17	0.003					709	0.005	6	0.056	7	0.001	5	0.072									8	0.001			9	0.002			415	0.008	9	0.01	0.14	0.15
14495		G14495T|(ORF1ab_polyprotein:GGT14230-14232TTT(G4744F))													2	0.019																							1	0	0.019	0.019
14495		G14495T|(ORF1ab_polyprotein:G14231T(G4744V))			13	0.002	12	0.002			43	0.001	379	0.002	5	0.047	7	0.001	3	0.044	9	0.001											6	0.001					9	0.007	0.094	0.101
14496		T14496G|(ORF1ab_polyprotein:T14232G(G4744G))													4	0.038																							1	0	0.038	0.038
14497		G14497A|(ORF1ab_polyprotein:G14233A(V4745I))			15	0.002													2	0.03													5	0.001					3	0.002	0.031	0.033
14498		T14498G|(ORF1ab_polyprotein:T14234G(V4745G))			22	0.003	10	0.002							7	0.071			2	0.031													5	0.001			291	0.006	6	0.005	0.109	0.114
14499		T14499G|(ORF1ab_polyprotein:T14235G(V4745V))			14	0.002									5	0.068																	12	0.002					3	0.002	0.07	0.072
14500		G14500T|(ORF1ab_polyprotein:G14236T(V4746L))			19	0.002	7	0.001					496	0.003	2	0.027																	12	0.002			90	0.002	6	0.006	0.031	0.037
14500		G14500C|(ORF1ab_polyprotein:G14236C(V4746L))													2	0.027															2	0.061	5	0.001					3	0	0.089	0.089
14501		T14501G|(ORF1ab_polyprotein:T14237G(V4746G))			22	0.003									5	0.068			3	0.07									7	0.001			15	0.003			364	0.007	6	0.003	0.149	0.152
14503		C14503A|(ORF1ab_polyprotein:C14239A(H4747N))			39	0.005							375	0.002	6	0.085			8	0.186			2	0.286							2	0.061	24	0.005			142	0.003	8	0.007	0.626	0.633
14504		A14504C|(ORF1ab_polyprotein:A14240C(H4747P))			10	0.001							230	0.002																	3	0.091	5	0.001					4	0.003	0.092	0.095
14505		T14505G|(ORF1ab_polyprotein:T14241G(H4747Q))			18	0.002							308	0.002	4	0.056	5	0.001	2	0.047			2	0.286					16	0.003			7	0.001			124	0.003	9	0.004	0.397	0.401
14507		A14507C|(ORF1ab_polyprotein:A14243C(N4748T))			15	0.002							895	0.006																			12	0.002			759	0.016	4	0.008	0.018	0.026
14507		A14507T|(ORF1ab_polyprotein:A14243T(N4748I))											227	0.001	2	0.029																							2	0.001	0.029	0.03
14507		A14507G|(ORF1ab_polyprotein:A14243G(N4748S))																													2	0.061							1	0	0.061	0.061
14508		T14508G|(ORF1ab_polyprotein:T14244G(N4748K))			16	0.002	13	0.002							4	0.058													7	0.001			14	0.003					5	0.004	0.062	0.066
14509		C14509G|(ORF1ab_polyprotein:C14245G(Q4749E))													2	0.029																							1	0	0.029	0.029
14509		C14509T|(ORF1ab_polyprotein:C14245T(Q4749*))													2	0.029																	5	0.001					2	0	0.03	0.03
14509		C14509A|(ORF1ab_polyprotein:C14245A(Q4749K))			21	0.002	10	0.002					168	0.001	5	0.072			5	0.119			2	0.286									13	0.003					7	0.005	0.48	0.485
14510		A14510T|(ORF1ab_polyprotein:A14246T(Q4749L))											283	0.002	2	0.029																					90	0.002	3	0.002	0.031	0.033
14511		G14511T|(ORF1ab_polyprotein:G14247T(Q4749H))			17	0.002	6	0.001					395	0.003	3	0.044															3	0.091	14	0.003			233	0.005	7	0.006	0.143	0.149
14512		G14512A|(ORF1ab_polyprotein:G14248A(D4750N))			18	0.002													2	0.048																			2	0.002	0.048	0.05
14512		G14512T|(ORF1ab_polyprotein:G14248T(D4750Y))			27	0.003							430	0.003	5	0.074													7	0.001			16	0.003			66	0.001	6	0.006	0.079	0.085
14514		T14514A|(ORF1ab_polyprotein:T14250A(D4750E))			82	0.01																											50	0.01					2	0.01	0.01	0.02
14514		T14514G|(ORF1ab_polyprotein:T14250G(D4750E))																	2	0.048																			1	0	0.048	0.048
14515		G14515T|(ORF1ab_polyprotein:G14251T(V4751L))					9	0.002					347	0.002	3	0.045															2	0.062	7	0.001			65	0.001	6	0.004	0.109	0.113
14516		T14516G|(ORF1ab_polyprotein:T14252G(V4751G))			18	0.002	7	0.001							5	0.076																	18	0.004					4	0.003	0.08	0.083
14517		A14517T|(ORF1ab_polyprotein:A14253T(V4751V))											333	0.002					2	0.048																			2	0.002	0.048	0.05
14519		A14519C|(ORF1ab_polyprotein:A14255C(N4752T))			22	0.003							239	0.002																	2	0.069	23	0.005					4	0.005	0.074	0.079
14519		A14519T|(ORF1ab_polyprotein:A14255T(N4752I))			17	0.002	9	0.002					304	0.002	4	0.062															2	0.069	9	0.002			200	0.004	7	0.006	0.137	0.143
14520		C14520G|(ORF1ab_polyprotein:C14256G(N4752K))													3	0.048																							1	0	0.048	0.048
14520		C14520T|(ORF1ab_polyprotein:C14256T(N4752N))													3	0.048																							1	0	0.048	0.048
14520		C14520A|(ORF1ab_polyprotein:C14256A(N4752K))			25	0.003							289	0.002	4	0.063			2	0.051											2	0.071	21	0.004					6	0.005	0.189	0.194
14521		T14521G|(ORF1ab_polyprotein:T14257G(L4753V))											278	0.002	4	0.066			2	0.051									8	0.001							50	0.001	5	0.002	0.119	0.121
14523		A14523T|(ORF1ab_polyprotein:A14259T(L4753F))			11	0.001							262	0.002	2	0.04	5	0.001	3	0.091											4	0.174							6	0.003	0.306	0.309
14524		C14524A|(ORF1ab_polyprotein:C14260A(H4754N))			43	0.005							309	0.002	2	0.049																	23	0.005					4	0.007	0.054	0.061
14524		C14524T|(ORF1ab_polyprotein:C14260T(H4754Y))																	2	0.077											3	0.158	5	0.001					3	0	0.236	0.236
14525		A14525T|(ORF1ab_polyprotein:A14261T(H4754L))											280	0.002	2	0.053															2	0.105							3	0.002	0.158	0.16
14527		A14527T|(ORF1ab_polyprotein:AGC14263-14265TTC(S4755F))																													2	0.125							1	0	0.125	0.125
14528		G14528T|(ORF1ab_polyprotein:AGC14263-14265ATT(S4755I))																													2	0.133							1	0	0.133	0.133
14528		G14528T|(ORF1ab_polyprotein:AGC14263-14265TTC(S4755F))																													2	0.133							1	0	0.133	0.133
14529		C14529T|(ORF1ab_polyprotein:AGC14263-14265ATT(S4755I))																													2	0.143							1	0	0.143	0.143
14529		C14529T|(ORF1ab_polyprotein:C14265T(S4755S))			10	0.001																									3	0.214							2	0.001	0.214	0.215
14531		C14531A|(ORF1ab_polyprotein:C14267A(S4756Y))			29	0.003							781	0.005																			17	0.004			330	0.007	4	0.008	0.011	0.019
14531		C14531T|(ORF1ab_polyprotein:C14267T(S4756F))			12	0.001									2	0.667															7	0.538	13	0.003					4	0.001	1.208	1.209
14536		C14536A|(ORF1ab_polyprotein:C14272A(L4758I))			15	0.002							213	0.001																	3	0.25	15	0.003					4	0.003	0.253	0.256
14540		G14540C|(ORF1ab_polyprotein:G14276C(S4759T))																													3	0.273							1	0	0.273	0.273
14541		T14541A|(ORF1ab_polyprotein:T14277A(S4759R))											384	0.003															65	0.01							239	0.005	3	0.003	0.015	0.018
14542		T14542G|(ORF1ab_polyprotein:TTT14278-14280GCT(F4760A))																													3	0.375							1	0	0.375	0.375
14543		T14543C|(ORF1ab_polyprotein:TTT14278-14280GCT(F4760A))																													3	0.429							1	0	0.429	0.429
14546		A14546C|(ORF1ab_polyprotein:A14282C(K4761T))					7	0.001																							3	0.5							2	0.001	0.5	0.501
14572		C14572A|(ORF1ab_polyprotein:C14308A(P4770T))			21	0.002	11	0.002									9	0.002			7	0.001							9	0.001	2	0.667	6	0.001					7	0.004	0.672	0.676
14599	RATG13	C14599T|(ORF1ab_polyprotein:C14335T(L4779L))									125	0.003																	195	0.031									2	0.003	0.031	0.034
14605		C14605A|(ORF1ab_polyprotein:C14341A(L4781I))			4	0.001																															300	0.021	2	0.001	0.021	0.022
14614		C14614A|(ORF1ab_polyprotein:C14350A(R4784S))			3	0.001																															221	0.016	2	0.001	0.016	0.017
14621		C14621A|(ORF1ab_polyprotein:ACG14356-14358AAA(T4786K))													2	0.062																							1	0	0.062	0.062
14622		G14622A|(ORF1ab_polyprotein:ACG14356-14358AAA(T4786K))													2	0.059																							1	0	0.059	0.059
14624		G14624A|(ORF1ab_polyprotein:G14360A(C4787Y))													3	0.073																							1	0	0.073	0.073
14624		G14624T|(ORF1ab_polyprotein:G14360T(C4787F))			7	0.002	2	0.067	11	0.001					3	0.073																							4	0.07	0.073	0.143
14627		T14627G|(ORF1ab_polyprotein:T14363G(F4788C))																																			198	0.014	1	0	0.014	0.014
14629		T14629A|(ORF1ab_polyprotein:T14365A(S4789T))					2	0.04																															1	0.04	0	0.04
14630		C14630A|(ORF1ab_polyprotein:C14366A(S4789*))																																			211	0.015	1	0	0.015	0.015
14630		C14630G|(ORF1ab_polyprotein:C14366G(S4789*))					3	0.06																															1	0.06	0	0.06
14631		A14631C|(ORF1ab_polyprotein:A14367C(S4789S))			3	0.001	2	0.039							4	0.078	2	0.143			3	0.079																	5	0.04	0.3	0.34
14632		G14632A|(ORF1ab_polyprotein:G14368A(V4790I))			3	0.001													3	0.088																			2	0.001	0.088	0.089
14632		G14632T|(ORF1ab_polyprotein:G14368T(V4790L))			8	0.003	3	0.059							4	0.075					8	0.211									2	0.4					18	0.001	6	0.062	0.687	0.749
14634		A14634C|(ORF1ab_polyprotein:A14370C(V4790V))			4	0.001	2	0.039							4	0.074					3	0.079															144	0.01	5	0.04	0.163	0.203
14635		G14635C|(ORF1ab_polyprotein:G14371C(A4791P))			3	0.001									2	0.037																							2	0.001	0.037	0.038
14635		G14635A|(ORF1ab_polyprotein:G14371A(A4791T))					3	0.058							2	0.037					7	0.184																	3	0.058	0.221	0.279
14635		G14635T|(ORF1ab_polyprotein:G14371T(A4791S))			9	0.003	6	0.115							6	0.111			5	0.143	2	0.053															113	0.008	6	0.118	0.315	0.433
14637		T14637A|(ORF1ab_polyprotein:T14373A(A4791A))													2	0.026																							1	0	0.026	0.026
14638		G14638C|(ORF1ab_polyprotein:G14374C(A4792P))																			2	0.035																	1	0	0.035	0.035
14638		G14638T|(ORF1ab_polyprotein:G14374T(A4792S))			7	0.002	3	0.035							2	0.025			3	0.049	4	0.07																	5	0.037	0.144	0.181
14639		C14639A|(ORF1ab_polyprotein:C14375A(A4792E))					5	0.057			20	0.002			4	0.05			4	0.062																	73	0.005	5	0.059	0.117	0.176
14640		A14640T|(ORF1ab_polyprotein:A14376T(A4792A))							9	0.001					2	0.025																					279	0.02	3	0.001	0.045	0.046
14640		A14640C|(ORF1ab_polyprotein:A14376C(A4792A))			5	0.002	3	0.034			13	0.001							3	0.046																	53	0.004	5	0.037	0.05	0.087
14641		C14641A|(ORF1ab_polyprotein:C14377A(L4793I))					2	0.023							2	0.025			2	0.03	2	0.032																	4	0.023	0.087	0.11
14642		T14642A|(ORF1ab_polyprotein:T14378A(L4793H))					2	0.022																													34	0.002	2	0.022	0.002	0.024
14642		T14642G|(ORF1ab_polyprotein:T14378G(L4793R))					5	0.055							7	0.085			2	0.029	2	0.031															37	0.003	5	0.055	0.148	0.203
14643		T14643G|(ORF1ab_polyprotein:T14379G(L4793L))			3	0.001	9	0.098							2	0.024	2	0.087	2	0.029	3	0.046															212	0.015	7	0.099	0.201	0.3
14644		A14644G|(ORF1ab_polyprotein:A14380G(T4794A))					3	0.033																															1	0.033	0	0.033
14644		A14644T|(ORF1ab_polyprotein:A14380T(T4794S))					2	0.022																					2	0.007							118	0.008	3	0.022	0.015	0.037
14644		A14644C|(ORF1ab_polyprotein:A14380C(T4794P))			4	0.001	4	0.043							7	0.082	2	0.087			6	0.088															22	0.002	6	0.044	0.259	0.303
14645		C14645G|(ORF1ab_polyprotein:C14381G(T4794S))																	2	0.029																	22	0.002	2	0	0.031	0.031
14645		C14645A|(ORF1ab_polyprotein:C14381A(T4794N))					10	0.109							5	0.058			2	0.029																	119	0.008	4	0.109	0.095	0.204
14646		T14646G|(ORF1ab_polyprotein:T14382G(T4794T))					6	0.065			12	0.001			3	0.034			4	0.056																			4	0.066	0.09	0.156
14647		A14647C|(ORF1ab_polyprotein:AAC14383-14385CCC(N4795P))					3	0.032																															1	0.032	0	0.032
14647		A14647C|(ORF1ab_polyprotein:A14383C(N4795H))			4	0.001	7	0.075			17	0.001			2	0.022	2	0.083	2	0.028	6	0.086															342	0.024	8	0.077	0.243	0.32
14648		A14648C|(ORF1ab_polyprotein:AAC14383-14385CCC(N4795P))					3	0.032																															1	0.032	0	0.032
14648		A14648T|(ORF1ab_polyprotein:A14384T(N4795I))					2	0.021																													310	0.022	2	0.021	0.022	0.043
14648		A14648G|(ORF1ab_polyprotein:A14384G(N4795S))					2	0.021											2	0.028																			2	0.021	0.028	0.049
14648		A14648C|(ORF1ab_polyprotein:A14384C(N4795T))			3	0.001	8	0.085			17	0.001			2	0.022			5	0.069	5	0.071															31	0.002	7	0.087	0.164	0.251
14649		C14649A|(ORF1ab_polyprotein:C14385A(N4795K))					3	0.032			14	0.001			3	0.033			4	0.056	3	0.043															86	0.006	6	0.033	0.138	0.171
14650		A14650C|(ORF1ab_polyprotein:AAT14386-14388CCT(N4796P))					2	0.021																															1	0.021	0	0.021
14650		A14650T|(ORF1ab_polyprotein:A14386T(N4796Y))																			2	0.029															116	0.008	2	0	0.037	0.037
14650		A14650G|(ORF1ab_polyprotein:A14386G(N4796D))																			3	0.043																	1	0	0.043	0.043
14650		A14650C|(ORF1ab_polyprotein:A14386C(N4796H))			4	0.001	5	0.053			15	0.001			8	0.088			7	0.097	5	0.071																	6	0.055	0.256	0.311
14651		A14651C|(ORF1ab_polyprotein:AAT14386-14388CCT(N4796P))					2	0.021																															1	0.021	0	0.021
14651		A14651C|(ORF1ab_polyprotein:A14387C(N4796T))					5	0.053			13	0.001			4	0.043	3	0.12	3	0.042	5	0.071															306	0.021	7	0.054	0.297	0.351
14652		T14652C|(ORF1ab_polyprotein:T14388C(N4796N))			4	0.001	2	0.021																															2	0.022	0	0.022
14652		T14652G|(ORF1ab_polyprotein:T14388G(N4796K))					2	0.021			26	0.002			4	0.043			4	0.056	5	0.071															129	0.009	6	0.023	0.179	0.202
14653		G14653C|(ORF1ab_polyprotein:GTT14389-14391CAT(V4797H))					2	0.021																															1	0.021	0	0.021
14653		G14653T|(ORF1ab_polyprotein:GTT14389-14391TGT(V4797C))																	2	0.028																			1	0	0.028	0.028
14653		G14653C|(ORF1ab_polyprotein:G14389C(V4797L))													3	0.032																							1	0	0.032	0.032
14653		G14653T|(ORF1ab_polyprotein:G14389T(V4797F))			4	0.001	8	0.083			24	0.002			6	0.065			4	0.056	7	0.1															209	0.015	7	0.086	0.236	0.322
14654		T14654A|(ORF1ab_polyprotein:GTT14389-14391CAT(V4797H))					2	0.021																															1	0.021	0	0.021
14654		T14654G|(ORF1ab_polyprotein:GTT14389-14391TGT(V4797C))																	2	0.028																			1	0	0.028	0.028
14654		T14654A|(ORF1ab_polyprotein:T14390A(V4797D))					3	0.031																															1	0.031	0	0.031
14654		T14654G|(ORF1ab_polyprotein:T14390G(V4797G))													4	0.043	2	0.08	5	0.069	3	0.043																	4	0	0.235	0.235
14655		T14655G|(ORF1ab_polyprotein:T14391G(V4797V))					6	0.062			17	0.001			3	0.032			2	0.028	7	0.099															109	0.008	6	0.063	0.167	0.23
14656		G14656A|(ORF1ab_polyprotein:G14392A(A4798T))					2	0.021																															1	0.021	0	0.021
14656		G14656T|(ORF1ab_polyprotein:G14392T(A4798S))			4	0.001	7	0.072			21	0.002			7	0.074			5	0.069	3	0.042									2	0.333					171	0.012	8	0.075	0.53	0.605
14657		C14657G|(ORF1ab_polyprotein:C14393G(A4798G))													2	0.021																					69	0.005	2	0	0.026	0.026
14657		C14657T|(ORF1ab_polyprotein:C14393T(A4798V))			4	0.001	2	0.02							2	0.021																							3	0.021	0.021	0.042
14657		C14657A|(ORF1ab_polyprotein:C14393A(A4798D))					4	0.041			12	0.001			9	0.094			4	0.055	3	0.042															239	0.017	6	0.042	0.208	0.25
14658		T14658C|(ORF1ab_polyprotein:T14394C(A4798A))																			2	0.028																	1	0	0.028	0.028
14658		T14658G|(ORF1ab_polyprotein:T14394G(A4798A))			4	0.001	8	0.082			14	0.001			10	0.103			4	0.055	4	0.056																	6	0.084	0.214	0.298
14659		T14659G|(ORF1ab_polyprotein:TTT14395-14397GGT(F4799G))																			2	0.028																	1	0	0.028	0.028
14659		T14659C|(ORF1ab_polyprotein:T14395C(F4799L))					3	0.031																															1	0.031	0	0.031
14659		T14659G|(ORF1ab_polyprotein:TTT14395-14397GTG(F4799V))					2	0.02							2	0.021																							2	0.02	0.021	0.041
14659		T14659G|(ORF1ab_polyprotein:T14395G(F4799V))					6	0.061	9	0.001	17	0.001			8	0.082	2	0.08	5	0.068	6	0.085															91	0.006	8	0.063	0.321	0.384
14660		T14660G|(ORF1ab_polyprotein:TTT14395-14397GGT(F4799G))																			2	0.028																	1	0	0.028	0.028
14660		T14660G|(ORF1ab_polyprotein:T14396G(F4799C))					4	0.041			13	0.001			7	0.072			5	0.068	4	0.056															33	0.002	6	0.042	0.198	0.24
14661		T14661G|(ORF1ab_polyprotein:TTT14395-14397GTG(F4799V))					2	0.02							2	0.02																							2	0.02	0.02	0.04
14661		T14661A|(ORF1ab_polyprotein:T14397A(F4799L))													3	0.031	2	0.08			2	0.028																	3	0	0.139	0.139
14661		T14661G|(ORF1ab_polyprotein:T14397G(F4799L))					6	0.061			18	0.002			6	0.061			7	0.096	2	0.028																	5	0.063	0.185	0.248
14662		C14662G|(ORF1ab_polyprotein:C14398G(Q4800E))													2	0.02																					36	0.003	2	0	0.023	0.023
14662		C14662T|(ORF1ab_polyprotein:C14398T(Q4800*))			4	0.001													3	0.041																			2	0.001	0.041	0.042
14662		C14662A|(ORF1ab_polyprotein:C14398A(Q4800K))					10	0.101			18	0.002			9	0.09	3	0.12	5	0.068	2	0.028															348	0.024	7	0.103	0.33	0.433
14663		A14663C|(ORF1ab_polyprotein:A14399C(Q4800P))					3	0.03			14	0.001							3	0.041	2	0.028																	4	0.031	0.069	0.1
14663		A14663T|(ORF1ab_polyprotein:A14399T(Q4800L))			5	0.002					12	0.001																			2	0.333					390	0.027	4	0.003	0.36	0.363
14664		A14664T|(ORF1ab_polyprotein:A14400T(Q4800H))			4	0.001	2	0.02																													56	0.004	3	0.021	0.004	0.025
14664		A14664C|(ORF1ab_polyprotein:A14400C(Q4800H))			6	0.002	4	0.04	9	0.001					6	0.06			5	0.068	2	0.028															57	0.004	7	0.043	0.16	0.203
14665		A14665C|(ORF1ab_polyprotein:ACT14401-14403CCC(T4801P))					2	0.02																															1	0.02	0	0.02
14665		A14665T|(ORF1ab_polyprotein:A14401T(T4801S))																																			323	0.023	1	0	0.023	0.023
14665		A14665G|(ORF1ab_polyprotein:A14401G(T4801A))					3	0.03							3	0.03					2	0.028																	3	0.03	0.058	0.088
14665		A14665C|(ORF1ab_polyprotein:A14401C(T4801P))					6	0.06			13	0.001			4	0.04	3	0.115	2	0.027	2	0.028																	6	0.061	0.21	0.271
14666		C14666T|(ORF1ab_polyprotein:C14402T(T4801I))					2	0.02																															1	0.02	0	0.02
14666		C14666G|(ORF1ab_polyprotein:C14402G(T4801S))													4	0.04																							1	0	0.04	0.04
14666		C14666A|(ORF1ab_polyprotein:C14402A(T4801N))			3	0.001	6	0.06											3	0.041	4	0.056															537	0.038	5	0.061	0.135	0.196
14667		T14667C|(ORF1ab_polyprotein:ACT14401-14403CCC(T4801P))					2	0.02																															1	0.02	0	0.02
14667		T14667A|(ORF1ab_polyprotein:T14403A(T4801T))					2	0.02											2	0.027																	40	0.003	3	0.02	0.03	0.05
14667		T14667G|(ORF1ab_polyprotein:T14403G(T4801T))					4	0.04			22	0.002			5	0.05	2	0.077	3	0.041																			5	0.042	0.168	0.21
14668		G14668C|(ORF1ab_polyprotein:G14404C(V4802L))													3	0.03																							1	0	0.03	0.03
14668		G14668A|(ORF1ab_polyprotein:G14404A(V4802I))			3	0.001	2	0.02							2	0.02					2	0.028																	4	0.021	0.048	0.069
14668		G14668T|(ORF1ab_polyprotein:G14404T(V4802F))			6	0.002	13	0.13	10	0.001	21	0.002			7	0.069			4	0.054									2	0.007	3	0.5					169	0.012	9	0.135	0.642	0.777
14669		T14669A|(ORF1ab_polyprotein:T14405A(V4802D))																			2	0.028															16	0.001	2	0	0.029	0.029
14669		T14669G|(ORF1ab_polyprotein:GTC14404-14406GGA(V4802G))													5	0.05					2	0.028																	2	0	0.078	0.078
14669		T14669G|(ORF1ab_polyprotein:T14405G(V4802G))					6	0.06			12	0.001							4	0.054	4	0.056																	4	0.061	0.11	0.171
14670		C14670G|(ORF1ab_polyprotein:C14406G(V4802V))					3	0.03																													16	0.001	2	0.03	0.001	0.031
14670		C14670T|(ORF1ab_polyprotein:C14406T(V4802V))			6	0.002									3	0.03																							2	0.002	0.03	0.032
14670		C14670A|(ORF1ab_polyprotein:GTC14404-14406GGA(V4802G))													5	0.05					2	0.028																	2	0	0.078	0.078
14670		C14670A|(ORF1ab_polyprotein:C14406A(V4802V))					6	0.059			23	0.002			6	0.059	3	0.115	4	0.054	4	0.056															65	0.005	7	0.061	0.289	0.35
14671		A14671T|(ORF1ab_polyprotein:A14407T(K4803*))					2	0.02																													110	0.008	2	0.02	0.008	0.028
14671		A14671C|(ORF1ab_polyprotein:A14407C(K4803Q))			4	0.001	8	0.079			12	0.001			5	0.05			6	0.081	7	0.097																	6	0.081	0.228	0.309
14672		A14672G|(ORF1ab_polyprotein:A14408G(K4803R))					2	0.02																															1	0.02	0	0.02
14672		A14672C|(ORF1ab_polyprotein:AAA14407-14409ACC(K4803T))																	2	0.027																			1	0	0.027	0.027
14672		A14672T|(ORF1ab_polyprotein:A14408T(K4803I))																	2	0.027																	19	0.001	2	0	0.028	0.028
14672		A14672C|(ORF1ab_polyprotein:A14408C(K4803T))			5	0.002	5	0.05							6	0.059	3	0.115	2	0.027	5	0.069															159	0.011	7	0.052	0.281	0.333
14673		A14673C|(ORF1ab_polyprotein:AAA14407-14409ACC(K4803T))																	2	0.027																			1	0	0.027	0.027
14673		A14673T|(ORF1ab_polyprotein:A14409T(K4803N))			3	0.001															2	0.028															274	0.019	3	0.001	0.047	0.048
14673		A14673C|(ORF1ab_polyprotein:A14409C(K4803N))					4	0.04							4	0.04			4	0.054																			3	0.04	0.094	0.134
14674		C14674T|(ORF1ab_polyprotein:CCC14410-14412TCT(P4804S))					2	0.02																															1	0.02	0	0.02
14674		C14674A|(ORF1ab_polyprotein:CCC14410-14412ACG(P4804T))																	2	0.027																			1	0	0.027	0.027
14674		C14674G|(ORF1ab_polyprotein:CCC14410-14412GCT(P4804A))					3	0.03							2	0.02																					26	0.002	3	0.03	0.022	0.052
14674		C14674A|(ORF1ab_polyprotein:CCC14410-14412AAT(P4804N))													3	0.03					2	0.028																	2	0	0.058	0.058
14674		C14674A|(ORF1ab_polyprotein:CCC14410-14412ACT(P4804T))					8	0.079			16	0.001			6	0.059	4	0.154	4	0.054	6	0.083															98	0.007	7	0.08	0.357	0.437
14675		C14675G|(ORF1ab_polyprotein:CCC14410-14412CGT(P4804R))													2	0.02																							1	0	0.02	0.02
14675		C14675T|(ORF1ab_polyprotein:CCC14410-14412CTT(P4804L))													2	0.02																							1	0	0.02	0.02
14675		C14675A|(ORF1ab_polyprotein:C14411A(P4804H))			4	0.001	2	0.02	11	0.001					2	0.02																					167	0.012	5	0.022	0.032	0.054
14675		C14675A|(ORF1ab_polyprotein:CCC14410-14412AAT(P4804N))													3	0.03					2	0.028																	2	0	0.058	0.058
14675		C14675A|(ORF1ab_polyprotein:CCC14410-14412CAT(P4804H))					7	0.069							2	0.02			2	0.027																	315	0.022	4	0.069	0.069	0.138
14676		C14676T|(ORF1ab_polyprotein:CCC14410-14412CGT(P4804R))													2	0.02																							1	0	0.02	0.02
14676		C14676T|(ORF1ab_polyprotein:CCC14410-14412CTT(P4804L))													2	0.02																							1	0	0.02	0.02
14676		C14676T|(ORF1ab_polyprotein:CCC14410-14412TCT(P4804S))					2	0.02																															1	0.02	0	0.02
14676		C14676A|(ORF1ab_polyprotein:C14412A(P4804P))													2	0.02																					85	0.005	2	0	0.025	0.025
14676		C14676G|(ORF1ab_polyprotein:CCC14410-14412ACG(P4804T))																	2	0.027																			1	0	0.027	0.027
14676		C14676T|(ORF1ab_polyprotein:CCC14410-14412GCT(P4804A))					3	0.03							2	0.02																					26	0.002	3	0.03	0.022	0.052
14676		C14676T|(ORF1ab_polyprotein:CCC14410-14412AAT(P4804N))													3	0.03					2	0.028																	2	0	0.058	0.058
14676		C14676T|(ORF1ab_polyprotein:CCC14410-14412CAT(P4804H))					7	0.069							2	0.02			2	0.027																	315	0.019	4	0.069	0.066	0.135
14676		C14676G|(ORF1ab_polyprotein:C14412G(P4804P))					3	0.03			12	0.001			5	0.05	2	0.077	2	0.027	4	0.056															132	0.008	7	0.031	0.218	0.249
14676		C14676T|(ORF1ab_polyprotein:CCC14410-14412ACT(P4804T))					8	0.079			16	0.001			6	0.059	4	0.154	4	0.054	6	0.083															98	0.006	7	0.08	0.356	0.436
14676		C14676T|(ORF1ab_polyprotein:C14412T(P4804P))					66	0.653			9254	0.798			68	0.673	16	0.615	54	0.73	56	0.778							298	0.99							8545	0.528	8	1.451	4.314	5.765
14677		G14677T|(ORF1ab_polyprotein:GGT14413-14415TTT(G4805F))					3	0.029							2	0.02																							2	0.029	0.02	0.049
14677		G14677A|(ORF1ab_polyprotein:G14413A(G4805S))									12	0.001			3	0.03					4	0.056																	3	0.001	0.086	0.087
14677		G14677T|(ORF1ab_polyprotein:G14413T(G4805C))					7	0.069			15	0.001			4	0.04	2	0.077	2	0.027	5	0.069									2	0.286							7	0.07	0.499	0.569
14678		G14678A|(ORF1ab_polyprotein:G14414A(G4805D))													2	0.02																							1	0	0.02	0.02
14678		G14678C|(ORF1ab_polyprotein:G14414C(G4805A))					2	0.02																													34	0.002	2	0.02	0.002	0.022
14678		G14678T|(ORF1ab_polyprotein:GGT14413-14415TTT(G4805F))					3	0.029							2	0.02																							2	0.029	0.02	0.049
14678		G14678T|(ORF1ab_polyprotein:G14414T(G4805V))			4	0.001	7	0.069			17	0.001			4	0.039			3	0.041	2	0.028															35	0.002	7	0.071	0.11	0.181
14679		T14679A|(ORF1ab_polyprotein:T14415A(G4805G))													3	0.029																					33	0.001	2	0	0.03	0.03
14679		T14679G|(ORF1ab_polyprotein:T14415G(G4805G))					7	0.068			12	0.001			3	0.029			3	0.041																	133	0.006	5	0.069	0.076	0.145
14680		A14680C|(ORF1ab_polyprotein:A14416C(N4806H))			5	0.002	6	0.058							5	0.049			2	0.027																	139	0.006	5	0.06	0.082	0.142
14681		A14681G|(ORF1ab_polyprotein:A14417G(N4806S))					2	0.019																															1	0.019	0	0.019
14681		A14681T|(ORF1ab_polyprotein:A14417T(N4806I))			4	0.001																															468	0.02	2	0.001	0.02	0.021
14681		A14681C|(ORF1ab_polyprotein:A14417C(N4806T))			4	0.001	9	0.087			14	0.001			8	0.078			7	0.095	5	0.069															70	0.003	7	0.089	0.245	0.334
14682		T14682A|(ORF1ab_polyprotein:T14418A(N4806K))			4	0.001	2	0.019			12	0.001							2	0.027																	141	0.006	5	0.021	0.033	0.054
14682		T14682G|(ORF1ab_polyprotein:T14418G(N4806K))					7	0.068			18	0.002			8	0.078	4	0.154	9	0.122	4	0.056															51	0.002	7	0.07	0.412	0.482
14683		T14683C|(ORF1ab_polyprotein:T14419C(F4807L))					2	0.019																															1	0.019	0	0.019
14683		T14683A|(ORF1ab_polyprotein:T14419A(F4807I))			6	0.002									2	0.019																					110	0.005	3	0.002	0.024	0.026
14683		T14683G|(ORF1ab_polyprotein:TTT14419-14421GTG(F4807V))					2	0.019							2	0.019																							2	0.019	0.019	0.038
14683		T14683G|(ORF1ab_polyprotein:T14419G(F4807V))			6	0.002	4	0.039	9	0.001	18	0.002			8	0.078	2	0.077	5	0.068	5	0.069															111	0.005	9	0.044	0.297	0.341
14684		T14684G|(ORF1ab_polyprotein:T14420G(F4807C))					8	0.078							11	0.107	3	0.115	4	0.054	5	0.068															68	0.003	6	0.078	0.347	0.425
14685		T14685G|(ORF1ab_polyprotein:TTT14419-14421GTG(F4807V))					2	0.019							2	0.019																							2	0.019	0.019	0.038
14685		T14685G|(ORF1ab_polyprotein:T14421G(F4807L))			5	0.002	2	0.019	10	0.001					2	0.019	2	0.077	3	0.041	3	0.041																	7	0.022	0.178	0.2
14685		T14685A|(ORF1ab_polyprotein:T14421A(F4807L))			7	0.002																									2	0.222					104	0.004	3	0.002	0.226	0.228
14686		A14686G|(ORF1ab_polyprotein:A14422G(N4808D))					2	0.019																															1	0.019	0	0.019
14686		A14686T|(ORF1ab_polyprotein:A14422T(N4808Y))					2	0.019																													110	0.005	2	0.019	0.005	0.024
14686		A14686C|(ORF1ab_polyprotein:AAC14422-14424CCC(N4808P))					2	0.019											2	0.027																			2	0.019	0.027	0.046
14686		A14686C|(ORF1ab_polyprotein:A14422C(N4808H))					7	0.067							4	0.038			2	0.027	6	0.082															176	0.007	5	0.067	0.154	0.221
14687		A14687T|(ORF1ab_polyprotein:A14423T(N4808I))													2	0.019																					459	0.019	2	0	0.038	0.038
14687		A14687C|(ORF1ab_polyprotein:AAC14422-14424CCC(N4808P))					2	0.019											2	0.027																			2	0.019	0.027	0.046
14687		A14687G|(ORF1ab_polyprotein:A14423G(N4808S))					2	0.019													2	0.027																	2	0.019	0.027	0.046
14687		A14687C|(ORF1ab_polyprotein:A14423C(N4808T))			5	0.002	3	0.029			19	0.002			3	0.029	2	0.077			5	0.068																	6	0.033	0.174	0.207
14688		C14688G|(ORF1ab_polyprotein:C14424G(N4808K))													2	0.019																							1	0	0.019	0.019
14688		C14688T|(ORF1ab_polyprotein:C14424T(N4808N))																	2	0.027																			1	0	0.027	0.027
14688		C14688A|(ORF1ab_polyprotein:C14424A(N4808K))			6	0.002	6	0.058	11	0.001	20	0.002			4	0.038			3	0.041	3	0.041															2075	0.088	8	0.063	0.208	0.271
14689		A14689C|(ORF1ab_polyprotein:AAA14425-14427CCA(K4809P))					2	0.019																															1	0.019	0	0.019
14689		A14689T|(ORF1ab_polyprotein:A14425T(K4809*))													2	0.019																					119	0.005	2	0	0.024	0.024
14689		A14689C|(ORF1ab_polyprotein:AAA14425-14427CAT(K4809H))																	2	0.027																			1	0	0.027	0.027
14689		A14689C|(ORF1ab_polyprotein:A14425C(K4809Q))					4	0.038	10	0.001	12	0.001			4	0.038	3	0.115	2	0.027	8	0.11															35	0.001	8	0.04	0.291	0.331
14690		A14690C|(ORF1ab_polyprotein:AAA14425-14427ACC(K4809T))													2	0.019																							1	0	0.019	0.019
14690		A14690C|(ORF1ab_polyprotein:AAA14425-14427CCA(K4809P))					2	0.019																															1	0.019	0	0.019
14690		A14690G|(ORF1ab_polyprotein:A14426G(K4809R))													2	0.019																							1	0	0.019	0.019
14690		A14690T|(ORF1ab_polyprotein:A14426T(K4809I))			6	0.002																															400	0.017	2	0.002	0.017	0.019
14690		A14690C|(ORF1ab_polyprotein:A14426C(K4809T))			7	0.002	2	0.019	9	0.001	12	0.001			4	0.038	3	0.115	6	0.081	2	0.027															301	0.013	9	0.023	0.274	0.297
14691		A14691C|(ORF1ab_polyprotein:AAA14425-14427ACC(K4809T))													2	0.019																							1	0	0.019	0.019
14691		A14691G|(ORF1ab_polyprotein:A14427G(K4809K))																	2	0.027																			1	0	0.027	0.027
14691		A14691T|(ORF1ab_polyprotein:AAA14425-14427CAT(K4809H))																	2	0.027																			1	0	0.027	0.027
14691		A14691T|(ORF1ab_polyprotein:A14427T(K4809N))																			2	0.027															164	0.007	2	0	0.034	0.034
14691		A14691C|(ORF1ab_polyprotein:A14427C(K4809N))					6	0.058							5	0.048			3	0.041	3	0.041															43	0.002	5	0.058	0.132	0.19
14692		G14692C|(ORF1ab_polyprotein:G14428C(D4810H))					4	0.038																													57	0.002	2	0.038	0.002	0.04
14692		G14692T|(ORF1ab_polyprotein:GAC14428-14430TCC(D4810S))					3	0.029							2	0.019																							2	0.029	0.019	0.048
14692		G14692A|(ORF1ab_polyprotein:G14428A(D4810N))			8	0.003	3	0.029							2	0.019																					32	0.001	4	0.032	0.02	0.052
14692		G14692T|(ORF1ab_polyprotein:G14428T(D4810Y))			4	0.001	7	0.067	12	0.001	16	0.001			3	0.029			3	0.041	7	0.096															515	0.022	8	0.07	0.188	0.258
14693		A14693G|(ORF1ab_polyprotein:A14429G(D4810G))			4	0.001															2	0.027																	2	0.001	0.027	0.028
14693		A14693T|(ORF1ab_polyprotein:A14429T(D4810V))													2	0.019																					424	0.018	2	0	0.037	0.037
14693		A14693C|(ORF1ab_polyprotein:GAC14428-14430TCC(D4810S))					3	0.029							2	0.019																							2	0.029	0.019	0.048
14693		A14693C|(ORF1ab_polyprotein:A14429C(D4810A))					5	0.048							3	0.029			2	0.027																			3	0.048	0.056	0.104
14694		C14694G|(ORF1ab_polyprotein:C14430G(D4810E))													2	0.019																					184	0.008	2	0	0.027	0.027
14694		C14694A|(ORF1ab_polyprotein:C14430A(D4810E))			7	0.002	5	0.048			13	0.001			6	0.057	3	0.115	2	0.027	9	0.123							2	0.006							1251	0.053	9	0.051	0.381	0.432
14695		T14695A|(ORF1ab_polyprotein:T14431A(F4811I))													2	0.019			2	0.027									2	0.006							215	0.009	4	0	0.061	0.061
14695		T14695G|(ORF1ab_polyprotein:T14431G(F4811V))			5	0.002	6	0.058	10	0.001					7	0.067			6	0.08	4	0.055									2	0.222					286	0.012	8	0.061	0.436	0.497
14696		T14696A|(ORF1ab_polyprotein:T14432A(F4811Y))																			2	0.027															114	0.005	2	0	0.032	0.032
14696		T14696G|(ORF1ab_polyprotein:TTC14431-14433TGT(F4811C))					2	0.019											2	0.027																			2	0.019	0.027	0.046
14696		T14696G|(ORF1ab_polyprotein:T14432G(F4811C))			4	0.001	2	0.019			14	0.001			5	0.048			4	0.053	3	0.041															144	0.006	7	0.021	0.148	0.169
14697		C14697T|(ORF1ab_polyprotein:C14433T(F4811F))			4	0.001															2	0.027																	2	0.001	0.027	0.028
14697		C14697T|(ORF1ab_polyprotein:TTC14431-14433TGT(F4811C))					2	0.019											2	0.027																			2	0.019	0.027	0.046
14697		C14697A|(ORF1ab_polyprotein:C14433A(F4811L))			5	0.002	5	0.048							3	0.028	3	0.115			4	0.055															1720	0.073	6	0.05	0.271	0.321
14698		T14698G|(ORF1ab_polyprotein:TAT14434-14436GAG(Y4812E))																	2	0.027																			1	0	0.027	0.027
14698		T14698G|(ORF1ab_polyprotein:T14434G(Y4812D))			6	0.002	5	0.048			14	0.001			6	0.057			4	0.053	2	0.027															67	0.003	7	0.051	0.14	0.191
14699		A14699T|(ORF1ab_polyprotein:A14435T(Y4812F))							9	0.001																											1477	0.063	2	0.001	0.063	0.064
14699		A14699C|(ORF1ab_polyprotein:A14435C(Y4812S))			4	0.001	8	0.077							7	0.066					3	0.041															234	0.01	5	0.078	0.117	0.195
14700		T14700A|(ORF1ab_polyprotein:T14436A(Y4812*))													2	0.019																					82	0.003	2	0	0.022	0.022
14700		T14700G|(ORF1ab_polyprotein:TAT14434-14436GAG(Y4812E))																	2	0.027																			1	0	0.027	0.027
14700		T14700G|(ORF1ab_polyprotein:T14436G(Y4812*))					7	0.067			13	0.001			5	0.047			3	0.04																	34	0.001	5	0.068	0.088	0.156
14701		G14701A|(ORF1ab_polyprotein:G14437A(D4813N))					2	0.019	9	0.001																													2	0.02	0	0.02
14701		G14701T|(ORF1ab_polyprotein:GAC14437-14439TCC(D4813S))					3	0.029																															1	0.029	0	0.029
14701		G14701C|(ORF1ab_polyprotein:G14437C(D4813H))					2	0.019							3	0.028																					29	0.001	3	0.019	0.029	0.048
14701		G14701T|(ORF1ab_polyprotein:G14437T(D4813Y))			9	0.003	7	0.067	10	0.001	13	0.001			3	0.028	2	0.077	5	0.067	3	0.041									2	0.222					500	0.021	10	0.072	0.456	0.528
14702		A14702C|(ORF1ab_polyprotein:GAC14437-14439TCC(D4813S))					3	0.029																															1	0.029	0	0.029
14702		A14702T|(ORF1ab_polyprotein:A14438T(D4813V))							15	0.002																											689	0.029	2	0.002	0.029	0.031
14702		A14702C|(ORF1ab_polyprotein:A14438C(D4813A))					5	0.048			17	0.001			6	0.057			2	0.027	2	0.027																	5	0.049	0.111	0.16
14703		C14703G|(ORF1ab_polyprotein:C14439G(D4813E))					2	0.019											2	0.027																	863	0.037	3	0.019	0.064	0.083
14703		C14703A|(ORF1ab_polyprotein:C14439A(D4813E))			7	0.002	5	0.048			13	0.001			6	0.057	2	0.077	4	0.053	6	0.082															675	0.029	8	0.051	0.298	0.349
14704		T14704C|(ORF1ab_polyprotein:T14440C(F4814L))													2	0.019																							1	0	0.019	0.019
14704		T14704G|(ORF1ab_polyprotein:TTT14440-14442GTG(F4814V))					2	0.019																													34	0.001	2	0.019	0.001	0.02
14704		T14704G|(ORF1ab_polyprotein:TTT14440-14442GGT(F4814G))													3	0.028																							1	0	0.028	0.028
14704		T14704A|(ORF1ab_polyprotein:T14440A(F4814I))																			2	0.027															97	0.004	2	0	0.031	0.031
14704		T14704G|(ORF1ab_polyprotein:T14440G(F4814V))			6	0.002	10	0.096			16	0.001			5	0.047			4	0.053									2	0.006							120	0.005	7	0.099	0.111	0.21
14705		T14705C|(ORF1ab_polyprotein:T14441C(F4814S))																			2	0.027																	1	0	0.027	0.027
14705		T14705G|(ORF1ab_polyprotein:TTT14440-14442TGG(F4814W))																			2	0.027																	1	0	0.027	0.027
14705		T14705G|(ORF1ab_polyprotein:TTT14440-14442GGT(F4814G))													3	0.028																							1	0	0.028	0.028
14705		T14705G|(ORF1ab_polyprotein:T14441G(F4814C))					6	0.058			21	0.002			5	0.047			4	0.053	5	0.068															620	0.026	6	0.06	0.194	0.254
14706		T14706G|(ORF1ab_polyprotein:TTT14440-14442GTG(F4814V))					2	0.019																													34	0.001	2	0.019	0.001	0.02
14706		T14706G|(ORF1ab_polyprotein:TTT14440-14442TGG(F4814W))																			2	0.027																	1	0	0.027	0.027
14706		T14706A|(ORF1ab_polyprotein:T14442A(F4814L))							9	0.001									2	0.027																	30	0.001	3	0.001	0.028	0.029
14706		T14706G|(ORF1ab_polyprotein:T14442G(F4814L))					4	0.038			17	0.001			9	0.085	3	0.115	6	0.08	2	0.027															181	0.008	7	0.039	0.315	0.354
14707		G14707A|(ORF1ab_polyprotein:G14443A(A4815T))																			2	0.027																	1	0	0.027	0.027
14707		G14707T|(ORF1ab_polyprotein:G14443T(A4815S))			7	0.002	9	0.086	11	0.001	18	0.002			4	0.038			2	0.027	3	0.041															474	0.02	8	0.091	0.126	0.217
14708		C14708T|(ORF1ab_polyprotein:C14444T(A4815V))													2	0.019																					78	0.003	2	0	0.022	0.022
14708		C14708A|(ORF1ab_polyprotein:GCT14443-14445GAG(A4815E))													2	0.019			2	0.027																	163	0.007	3	0	0.053	0.053
14708		C14708G|(ORF1ab_polyprotein:C14444G(A4815G))			4	0.001	2	0.019																													810	0.034	3	0.02	0.034	0.054
14708		C14708A|(ORF1ab_polyprotein:C14444A(A4815D))					4	0.038	10	0.001					3	0.028	3	0.115	4	0.053	9	0.123															1389	0.059	7	0.039	0.378	0.417
14709		T14709A|(ORF1ab_polyprotein:T14445A(A4815A))																			2	0.027															59	0.002	2	0	0.029	0.029
14709		T14709G|(ORF1ab_polyprotein:GCT14443-14445GAG(A4815E))													2	0.019			2	0.027																	163	0.007	3	0	0.053	0.053
14709		T14709G|(ORF1ab_polyprotein:T14445G(A4815A))			4	0.001	5	0.048			14	0.001			4	0.038															2	0.222					257	0.011	6	0.05	0.271	0.321
14710		G14710C|(ORF1ab_polyprotein:G14446C(V4816L))					2	0.019																															1	0.019	0	0.019
14710		G14710T|(ORF1ab_polyprotein:GTG14446-14448TGG(V4816W))					2	0.019																															1	0.019	0	0.019
14710		G14710A|(ORF1ab_polyprotein:G14446A(V4816M))																			2	0.027																	1	0	0.027	0.027
14710		G14710T|(ORF1ab_polyprotein:GTG14446-14448TTT(V4816F))					4	0.038													2	0.027																	2	0.038	0.027	0.065
14710		G14710T|(ORF1ab_polyprotein:G14446T(V4816L))			9	0.003	3	0.029	14	0.002	16	0.001			7	0.066	2	0.077			2	0.027									2	0.222					90	0.004	9	0.035	0.396	0.431
14711		T14711C|(ORF1ab_polyprotein:T14447C(V4816A))					2	0.019																															1	0.019	0	0.019
14711		T14711G|(ORF1ab_polyprotein:GTG14446-14448TGG(V4816W))					2	0.019																															1	0.019	0	0.019
14711		T14711A|(ORF1ab_polyprotein:T14447A(V4816E))													2	0.019																					45	0.002	2	0	0.021	0.021
14711		T14711G|(ORF1ab_polyprotein:T14447G(V4816G))					7	0.067			26	0.002			4	0.038	3	0.115	3	0.04	7	0.096															115	0.005	7	0.069	0.294	0.363
14712		G14712A|(ORF1ab_polyprotein:G14448A(V4816V))													2	0.019			2	0.027																			2	0	0.046	0.046
14712		G14712T|(ORF1ab_polyprotein:GTG14446-14448TTT(V4816F))					4	0.038													2	0.027																	2	0.038	0.027	0.065
14712		G14712T|(ORF1ab_polyprotein:G14448T(V4816V))			14	0.005	7	0.067	9	0.001	22	0.002			8	0.075			3	0.04	4	0.055			2	0.25											139	0.006	9	0.075	0.426	0.501
14713		T14713G|(ORF1ab_polyprotein:TCT14449-14451GCG(S4817A))													3	0.028																							1	0	0.028	0.028
14713		T14713G|(ORF1ab_polyprotein:T14449G(S4817A))					4	0.038							6	0.057			5	0.067	3	0.041															37	0.002	5	0.038	0.167	0.205
14714		C14714A|(ORF1ab_polyprotein:TCT14449-14451TAG(S4817*))					2	0.019																															1	0.019	0	0.019
14714		C14714G|(ORF1ab_polyprotein:TCT14449-14451TGG(S4817W))													2	0.019																							1	0	0.019	0.019
14714		C14714T|(ORF1ab_polyprotein:C14450T(S4817F))			10	0.003	2	0.019																													49	0.002	3	0.022	0.002	0.024
14714		C14714G|(ORF1ab_polyprotein:C14450G(S4817C))													3	0.028																					805	0.034	2	0	0.062	0.062
14714		C14714A|(ORF1ab_polyprotein:C14450A(S4817Y))					7	0.067							7	0.066			2	0.027																	1360	0.058	4	0.067	0.151	0.218
14715		T14715G|(ORF1ab_polyprotein:TCT14449-14451TAG(S4817*))					2	0.019																															1	0.019	0	0.019
14715		T14715G|(ORF1ab_polyprotein:TCT14449-14451TGG(S4817W))													2	0.019																							1	0	0.019	0.019
14715		T14715G|(ORF1ab_polyprotein:TCT14449-14451GCG(S4817A))													3	0.028																							1	0	0.028	0.028
14715		T14715G|(ORF1ab_polyprotein:T14451G(S4817S))					6	0.057	12	0.001	14	0.001			3	0.028			7	0.093	3	0.041															39	0.002	7	0.059	0.164	0.223
14716		A14716C|(ORF1ab_polyprotein:AAG14452-14454CCT(K4818P))																			2	0.027																	1	0	0.027	0.027
14716		A14716C|(ORF1ab_polyprotein:AAG14452-14454CAT(K4818H))													3	0.028																							1	0	0.028	0.028
14716		A14716C|(ORF1ab_polyprotein:AAG14452-14454CCG(K4818P))													2	0.019			2	0.027																			2	0	0.046	0.046
14716		A14716T|(ORF1ab_polyprotein:A14452T(K4818*))			5	0.002					14	0.001																									1337	0.057	3	0.003	0.057	0.06
14716		A14716C|(ORF1ab_polyprotein:A14452C(K4818Q))			5	0.002	10	0.095							4	0.038																					385	0.016	4	0.097	0.054	0.151
14717		A14717G|(ORF1ab_polyprotein:A14453G(K4818R))			5	0.002									2	0.019																					83	0.004	3	0.002	0.023	0.025
14717		A14717C|(ORF1ab_polyprotein:AAG14452-14454ACT(K4818T))																	2	0.027																			1	0	0.027	0.027
14717		A14717C|(ORF1ab_polyprotein:AAG14452-14454CCT(K4818P))																			2	0.027																	1	0	0.027	0.027
14717		A14717C|(ORF1ab_polyprotein:AAG14452-14454CCG(K4818P))													2	0.019			2	0.027																			2	0	0.046	0.046
14717		A14717T|(ORF1ab_polyprotein:A14453T(K4818M))			4	0.001																															1790	0.076	2	0.001	0.076	0.077
14717		A14717C|(ORF1ab_polyprotein:A14453C(K4818T))					3	0.029	11	0.001	18	0.002			6	0.057			4	0.053	4	0.055															100	0.004	7	0.032	0.169	0.201
14718		G14718C|(ORF1ab_polyprotein:G14454C(K4818N))													2	0.019																							1	0	0.019	0.019
14718		G14718T|(ORF1ab_polyprotein:AAG14452-14454ACT(K4818T))																	2	0.027																			1	0	0.027	0.027
14718		G14718T|(ORF1ab_polyprotein:AAG14452-14454CCT(K4818P))																			2	0.027																	1	0	0.027	0.027
14718		G14718A|(ORF1ab_polyprotein:G14454A(K4818K))							11	0.001									2	0.027																			2	0.001	0.027	0.028
14718		G14718T|(ORF1ab_polyprotein:AAG14452-14454CAT(K4818H))													3	0.028																							1	0	0.028	0.028
14718		G14718T|(ORF1ab_polyprotein:G14454T(K4818N))			5	0.002	6	0.057			15	0.001			2	0.019			3	0.04	7	0.096															187	0.008	7	0.06	0.163	0.223
14719		G14719A|(ORF1ab_polyprotein:G14455A(G4819S))			4	0.001			9	0.001											3	0.041																	3	0.002	0.041	0.043
14719		G14719T|(ORF1ab_polyprotein:GGT14455-14457TTT(G4819F))					2	0.019							3	0.028																					141	0.006	3	0.019	0.034	0.053
14719		G14719T|(ORF1ab_polyprotein:G14455T(G4819C))			6	0.002	12	0.114	16	0.002	17	0.001			7	0.066	3	0.115	9	0.12	6	0.082															1200	0.051	9	0.119	0.434	0.553
14720		G14720T|(ORF1ab_polyprotein:GGT14455-14457GTG(G4819V))													2	0.019																							1	0	0.019	0.019
14720		G14720T|(ORF1ab_polyprotein:GGT14455-14457TTT(G4819F))					2	0.019							3	0.028																					141	0.006	3	0.019	0.034	0.053
14720		G14720A|(ORF1ab_polyprotein:G14456A(G4819D))																	2	0.027	2	0.027																	2	0	0.054	0.054
14720		G14720T|(ORF1ab_polyprotein:G14456T(G4819V))			4	0.001	7	0.067			19	0.002			5	0.047			4	0.053																	663	0.028	6	0.07	0.128	0.198
14721		T14721G|(ORF1ab_polyprotein:GGT14455-14457GTG(G4819V))													2	0.019																							1	0	0.019	0.019
14721		T14721A|(ORF1ab_polyprotein:T14457A(G4819G))					2	0.019							4	0.038					2	0.027															24	0.001	4	0.019	0.066	0.085
14721		T14721G|(ORF1ab_polyprotein:T14457G(G4819G))			4	0.001	7	0.067			27	0.002			6	0.057	2	0.077	9	0.12	3	0.041															254	0.011	8	0.07	0.306	0.376
14722		T14722G|(ORF1ab_polyprotein:TTC14458-14460GGC(F4820G))					2	0.019																															1	0.019	0	0.019
14722		T14722C|(ORF1ab_polyprotein:T14458C(F4820L))					3	0.029	9	0.001																													2	0.03	0	0.03
14722		T14722A|(ORF1ab_polyprotein:T14458A(F4820I))					2	0.019							4	0.038																					53	0.002	3	0.019	0.04	0.059
14722		T14722G|(ORF1ab_polyprotein:T14458G(F4820V))					5	0.048							5	0.047	3	0.115	2	0.027	6	0.082															352	0.015	6	0.048	0.286	0.334
14723		T14723G|(ORF1ab_polyprotein:TTC14458-14460GGC(F4820G))					2	0.019																															1	0.019	0	0.019
14723		T14723C|(ORF1ab_polyprotein:T14459C(F4820S))			5	0.002	2	0.019																															2	0.021	0	0.021
14723		T14723G|(ORF1ab_polyprotein:TTC14458-14460TGT(F4820C))																			2	0.027																	1	0	0.027	0.027
14723		T14723G|(ORF1ab_polyprotein:TTC14458-14460TGA(F4820*))					2	0.019							2	0.019			2	0.027																			3	0.019	0.046	0.065
14723		T14723G|(ORF1ab_polyprotein:T14459G(F4820C))			5	0.002	5	0.048							8	0.075					3	0.041																	4	0.05	0.116	0.166
14724		C14724T|(ORF1ab_polyprotein:TTC14458-14460TGT(F4820C))																			2	0.027																	1	0	0.027	0.027
14724		C14724A|(ORF1ab_polyprotein:TTC14458-14460TGA(F4820*))					2	0.019							2	0.019			2	0.027																			3	0.019	0.046	0.065
14724		C14724G|(ORF1ab_polyprotein:C14460G(F4820L))					2	0.019																													1109	0.047	2	0.019	0.047	0.066
14724		C14724A|(ORF1ab_polyprotein:C14460A(F4820L))			11	0.004	3	0.029			13	0.001			2	0.019	3	0.115	4	0.053	6	0.082															1641	0.069	8	0.034	0.338	0.372
14724		C14724T|(ORF1ab_polyprotein:C14460T(F4820F))			9	0.003	6	0.057			2926	0.252			3	0.028			4	0.053	2	0.027															62	0.003	7	0.312	0.111	0.423
14725		T14725G|(ORF1ab_polyprotein:TTT14461-14463GGT(F4821G))													3	0.028																							1	0	0.028	0.028
14725		T14725A|(ORF1ab_polyprotein:T14461A(F4821I))			5	0.002									3	0.028																					73	0.003	3	0.002	0.031	0.033
14725		T14725G|(ORF1ab_polyprotein:TTT14461-14463GTG(F4821V))													4	0.038					2	0.027																	2	0	0.065	0.065
14725		T14725G|(ORF1ab_polyprotein:T14461G(F4821V))			6	0.002	6	0.057	9	0.001	21	0.002			7	0.066			3	0.04	2	0.027			2	0.25											37	0.002	9	0.062	0.385	0.447
14726		T14726C|(ORF1ab_polyprotein:T14462C(F4821S))					2	0.019																															1	0.019	0	0.019
14726		T14726G|(ORF1ab_polyprotein:TTT14461-14463GGT(F4821G))													3	0.028																							1	0	0.028	0.028
14726		T14726G|(ORF1ab_polyprotein:T14462G(F4821C))					3	0.029	13	0.002	16	0.001			9	0.085			6	0.08	4	0.055															357	0.015	7	0.032	0.235	0.267
14727		T14727G|(ORF1ab_polyprotein:TTT14461-14463GTG(F4821V))													4	0.038					2	0.027																	2	0	0.065	0.065
14727		T14727G|(ORF1ab_polyprotein:T14463G(F4821L))					2	0.019							4	0.038			4	0.053	2	0.027																	4	0.019	0.118	0.137
14728		A14728C|(ORF1ab_polyprotein:AAG14464-14466CAT(K4822H))													2	0.019																							1	0	0.019	0.019
14728		A14728G|(ORF1ab_polyprotein:A14464G(K4822E))					2	0.019																													25	0.001	2	0.019	0.001	0.02
14728		A14728T|(ORF1ab_polyprotein:A14464T(K4822*))									14	0.001																									791	0.033	2	0.001	0.033	0.034
14728		A14728C|(ORF1ab_polyprotein:AAG14464-14466CCT(K4822P))					2	0.019							2	0.019																							2	0.019	0.019	0.038
14728		A14728C|(ORF1ab_polyprotein:AAG14464-14466CCG(K4822P))																			3	0.041																	1	0	0.041	0.041
14728		A14728C|(ORF1ab_polyprotein:A14464C(K4822Q))					5	0.048							2	0.019			5	0.067																	107	0.005	4	0.048	0.091	0.139
14729		A14729T|(ORF1ab_polyprotein:AAG14464-14466ATT(K4822I))																																			780	0.033	1	0	0.033	0.033
14729		A14729C|(ORF1ab_polyprotein:AAG14464-14466CCT(K4822P))					2	0.019							2	0.019																							2	0.019	0.019	0.038
14729		A14729C|(ORF1ab_polyprotein:AAG14464-14466CCG(K4822P))																			3	0.041																	1	0	0.041	0.041
14729		A14729C|(ORF1ab_polyprotein:AAG14464-14466ACT(K4822T))					2	0.019													3	0.041																	2	0.019	0.041	0.06
14729		A14729T|(ORF1ab_polyprotein:A14465T(K4822M))			6	0.002					12	0.001			2	0.019					2	0.027															1923	0.081	5	0.003	0.127	0.13
14729		A14729C|(ORF1ab_polyprotein:A14465C(K4822T))			6	0.002	4	0.038							7	0.066	2	0.077	3	0.04											2	0.2							6	0.04	0.383	0.423
14730		G14730T|(ORF1ab_polyprotein:AAG14464-14466CAT(K4822H))													2	0.019																							1	0	0.019	0.019
14730		G14730T|(ORF1ab_polyprotein:AAG14464-14466ATT(K4822I))																																			780	0.033	1	0	0.033	0.033
14730		G14730T|(ORF1ab_polyprotein:AAG14464-14466CCT(K4822P))					2	0.019							2	0.019																							2	0.019	0.019	0.038
14730		G14730A|(ORF1ab_polyprotein:G14466A(K4822K))			4	0.001									2	0.019			2	0.027																			3	0.001	0.046	0.047
14730		G14730T|(ORF1ab_polyprotein:AAG14464-14466ACT(K4822T))					2	0.019													3	0.041																	2	0.019	0.041	0.06
14730		G14730T|(ORF1ab_polyprotein:G14466T(K4822N))			6	0.002	6	0.057			17	0.001			5	0.047			5	0.067	5	0.068															1232	0.052	7	0.06	0.234	0.294
14731		G14731T|(ORF1ab_polyprotein:GAA14467-14469TCA(E4823S))													2	0.019																							1	0	0.019	0.019
14731		G14731T|(ORF1ab_polyprotein:GAA14467-14469TAC(E4823Y))																	2	0.027																			1	0	0.027	0.027
14731		G14731A|(ORF1ab_polyprotein:G14467A(E4823K))					2	0.019											2	0.027																			2	0.019	0.027	0.046
14731		G14731C|(ORF1ab_polyprotein:G14467C(E4823Q))					2	0.019											2	0.027																			2	0.019	0.027	0.046
14731		G14731T|(ORF1ab_polyprotein:G14467T(E4823*))			7	0.002	3	0.029	10	0.001	20	0.002			4	0.038			4	0.053	2	0.027									2	0.2					1084	0.046	9	0.034	0.364	0.398
14732		A14732C|(ORF1ab_polyprotein:GAA14467-14469TCA(E4823S))													2	0.019																							1	0	0.019	0.019
14732		A14732T|(ORF1ab_polyprotein:A14468T(E4823V))																											2	0.006							676	0.029	2	0	0.035	0.035
14732		A14732C|(ORF1ab_polyprotein:A14468C(E4823A))			6	0.002	5	0.048							4	0.038			2	0.027	3	0.041															27	0.001	6	0.05	0.107	0.157
14733		A14733T|(ORF1ab_polyprotein:A14469T(E4823D))																																			595	0.025	1	0	0.025	0.025
14733		A14733C|(ORF1ab_polyprotein:GAA14467-14469TAC(E4823Y))																	2	0.027																			1	0	0.027	0.027
14733		A14733C|(ORF1ab_polyprotein:A14469C(E4823D))													5	0.047	2	0.077	4	0.053	4	0.055															267	0.011	5	0	0.243	0.243
14734		G14734T|(ORF1ab_polyprotein:GGA14470-14472TTC(G4824F))					2	0.019																															1	0.019	0	0.019
14734		G14734A|(ORF1ab_polyprotein:G14470A(G4824R))			6	0.002	2	0.019																															2	0.021	0	0.021
14734		G14734T|(ORF1ab_polyprotein:GGA14470-14472TTA(G4824L))					2	0.019																													160	0.007	2	0.019	0.007	0.026
14734		G14734C|(ORF1ab_polyprotein:G14470C(G4824R))					3	0.029																													32	0.001	2	0.029	0.001	0.03
14734		G14734T|(ORF1ab_polyprotein:G14470T(G4824*))			4	0.001	5	0.048	11	0.001	12	0.001					2	0.077	5	0.067	3	0.041															1455	0.062	8	0.051	0.247	0.298
14735		G14735T|(ORF1ab_polyprotein:GGA14470-14472GTC(G4824V))					2	0.019																															1	0.019	0	0.019
14735		G14735T|(ORF1ab_polyprotein:GGA14470-14472TTC(G4824F))					2	0.019																															1	0.019	0	0.019
14735		G14735T|(ORF1ab_polyprotein:GGA14470-14472TTA(G4824L))					2	0.019																													160	0.007	2	0.019	0.007	0.026
14735		G14735T|(ORF1ab_polyprotein:G14471T(G4824V))			7	0.002	4	0.038			14	0.001			4	0.038			3	0.04	6	0.082															1208	0.051	7	0.041	0.211	0.252
14736		A14736C|(ORF1ab_polyprotein:GGA14470-14472GTC(G4824V))					2	0.019																															1	0.019	0	0.019
14736		A14736C|(ORF1ab_polyprotein:GGA14470-14472TTC(G4824F))					2	0.019																															1	0.019	0	0.019
14736		A14736T|(ORF1ab_polyprotein:A14472T(G4824G))									12	0.001							2	0.027																	970	0.041	3	0.001	0.068	0.069
14736		A14736C|(ORF1ab_polyprotein:A14472C(G4824G))			4	0.001	5	0.048							3	0.028					2	0.027															38	0.002	5	0.049	0.057	0.106
14737		A14737T|(ORF1ab_polyprotein:A14473T(S4825C))			5	0.002	2	0.019							3	0.028																					363	0.015	4	0.021	0.043	0.064
14737		A14737C|(ORF1ab_polyprotein:A14473C(S4825R))					4	0.038	9	0.001	12	0.001			6	0.057	2	0.077	5	0.067	3	0.041															404	0.017	8	0.04	0.259	0.299
14738		G14738C|(ORF1ab_polyprotein:G14474C(S4825T))													2	0.019																							1	0	0.019	0.019
14738		G14738T|(ORF1ab_polyprotein:G14474T(S4825I))			4	0.001	2	0.019	9	0.001	13	0.001			4	0.038			3	0.04																	1120	0.047	7	0.022	0.125	0.147
14739		T14739A|(ORF1ab_polyprotein:T14475A(S4825R))					2	0.019			12	0.001			2	0.019																					81	0.003	4	0.02	0.022	0.042
14739		T14739G|(ORF1ab_polyprotein:T14475G(S4825R))			5	0.002	4	0.038			23	0.002			4	0.038			3	0.04	4	0.055															197	0.008	7	0.042	0.141	0.183
14740		T14740A|(ORF1ab_polyprotein:T14476A(S4826T))					2	0.019																															1	0.019	0	0.019
14740		T14740G|(ORF1ab_polyprotein:T14476G(S4826A))			4	0.001	4	0.038			12	0.001			5	0.047			4	0.053	4	0.055									2	0.2					63	0.003	8	0.04	0.358	0.398
14741		C14741G|(ORF1ab_polyprotein:C14477G(S4826C))																			2	0.027															405	0.017	2	0	0.044	0.044
14741		C14741T|(ORF1ab_polyprotein:C14477T(S4826F))			5	0.002	2	0.019							2	0.019					2	0.027															25	0.001	5	0.021	0.047	0.068
14741		C14741A|(ORF1ab_polyprotein:C14477A(S4826Y))			5	0.002	5	0.048	9	0.001					2	0.019	2	0.077	4	0.053																	782	0.033	7	0.051	0.182	0.233
14742		T14742A|(ORF1ab_polyprotein:T14478A(S4826S))					2	0.019											2	0.027																	33	0.001	3	0.019	0.028	0.047
14742		T14742G|(ORF1ab_polyprotein:T14478G(S4826S))					6	0.057							3	0.028			6	0.08	4	0.055																	4	0.057	0.163	0.22
14743		G14743T|(ORF1ab_polyprotein:G14479T(V4827F))			10	0.003	12	0.114	15	0.002	24	0.002			7	0.066			4	0.053	4	0.055			3	0.375					2	0.2					1054	0.045	10	0.121	0.794	0.915
14744		T14744A|(ORF1ab_polyprotein:T14480A(V4827D))													2	0.019																					25	0.001	2	0	0.02	0.02
14744		T14744G|(ORF1ab_polyprotein:T14480G(V4827G))					7	0.067			14	0.001			3	0.028			4	0.053	3	0.041															49	0.002	6	0.068	0.124	0.192
14745		T14745A|(ORF1ab_polyprotein:T14481A(V4827V))					4	0.038							2	0.019																					219	0.009	3	0.038	0.028	0.066
14745		T14745G|(ORF1ab_polyprotein:T14481G(V4827V))			6	0.002	6	0.057			12	0.001			3	0.028	2	0.077	7	0.093	2	0.027															191	0.008	8	0.06	0.233	0.293
14746		G14746T|(ORF1ab_polyprotein:GAA14482-14484TAC(E4828Y))					2	0.019																															1	0.019	0	0.019
14746		G14746C|(ORF1ab_polyprotein:G14482C(E4828Q))													4	0.038																							1	0	0.038	0.038
14746		G14746T|(ORF1ab_polyprotein:GAA14482-14484TCA(E4828S))													2	0.019					2	0.027																	2	0	0.046	0.046
14746		G14746T|(ORF1ab_polyprotein:G14482T(E4828*))			5	0.002	13	0.124	13	0.002	25	0.002			9	0.085	2	0.077	2	0.027	6	0.082	2	0.5													2076	0.088	10	0.13	0.859	0.989
14747		A14747C|(ORF1ab_polyprotein:GAA14482-14484GCC(E4828A))													3	0.028																							1	0	0.028	0.028
14747		A14747C|(ORF1ab_polyprotein:GAA14482-14484TCA(E4828S))													2	0.019					2	0.027																	2	0	0.046	0.046
14747		A14747T|(ORF1ab_polyprotein:A14483T(E4828V))			6	0.002			12	0.001	12	0.001			2	0.019																					700	0.03	5	0.004	0.049	0.053
14747		A14747C|(ORF1ab_polyprotein:A14483C(E4828A))					2	0.019							2	0.019			4	0.053	4	0.055																	4	0.019	0.127	0.146
14748		A14748C|(ORF1ab_polyprotein:GAA14482-14484TAC(E4828Y))					2	0.019																															1	0.019	0	0.019
14748		A14748C|(ORF1ab_polyprotein:GAA14482-14484GCC(E4828A))													3	0.028																							1	0	0.028	0.028
14748		A14748T|(ORF1ab_polyprotein:A14484T(E4828D))			6	0.002	5	0.048																													475	0.02	3	0.05	0.02	0.07
14748		A14748C|(ORF1ab_polyprotein:A14484C(E4828D))			4	0.001	8	0.076			12	0.001			2	0.019	4	0.154	4	0.053	3	0.041															237	0.01	8	0.078	0.277	0.355
14749		T14749G|(ORF1ab_polyprotein:TTA14485-14487GGA(L4829G))																	2	0.027																			1	0	0.027	0.027
14749		T14749A|(ORF1ab_polyprotein:T14485A(L4829I))			6	0.002					13	0.001							3	0.04																	636	0.027	4	0.003	0.067	0.07
14749		T14749G|(ORF1ab_polyprotein:T14485G(L4829V))			6	0.002	6	0.057							3	0.028			6	0.08	6	0.082															72	0.003	6	0.059	0.193	0.252
14750		T14750G|(ORF1ab_polyprotein:TTA14485-14487GGA(L4829G))																	2	0.027																			1	0	0.027	0.027
14750		T14750G|(ORF1ab_polyprotein:T14486G(L4829*))					7	0.067							4	0.038													3	0.01							24	0.001	4	0.067	0.049	0.116
14751		A14751T|(ORF1ab_polyprotein:A14487T(L4829F))																																			554	0.023	1	0	0.023	0.023
14751		A14751C|(ORF1ab_polyprotein:A14487C(L4829F))					2	0.019							5	0.047	3	0.115	5	0.067	6	0.082																	5	0.019	0.311	0.33
14752		A14752G|(ORF1ab_polyprotein:A14488G(K4830E))					2	0.019																													32	0.001	2	0.019	0.001	0.02
14752		A14752C|(ORF1ab_polyprotein:AAA14488-14490CCA(K4830P))													3	0.028																							1	0	0.028	0.028
14752		A14752C|(ORF1ab_polyprotein:AAA14488-14490CAC(K4830H))																	2	0.027	4	0.055																	2	0	0.082	0.082
14752		A14752T|(ORF1ab_polyprotein:A14488T(K4830*))			5	0.002									4	0.038					2	0.027															520	0.022	4	0.002	0.087	0.089
14752		A14752C|(ORF1ab_polyprotein:A14488C(K4830Q))			5	0.002	3	0.029							3	0.028	2	0.077	2	0.027																	40	0.002	6	0.031	0.134	0.165
14753		A14753C|(ORF1ab_polyprotein:AAA14488-14490ACC(K4830T))					2	0.019																															1	0.019	0	0.019
14753		A14753C|(ORF1ab_polyprotein:AAA14488-14490CCA(K4830P))													3	0.028																							1	0	0.028	0.028
14753		A14753T|(ORF1ab_polyprotein:A14489T(K4830I))					2	0.019																													513	0.022	2	0.019	0.022	0.041
14753		A14753C|(ORF1ab_polyprotein:A14489C(K4830T))			7	0.002	4	0.038			14	0.001			3	0.028			2	0.027	3	0.041															119	0.005	7	0.041	0.101	0.142
14754		14754-insertC|(ORF1ab_polyprotein:14490insertC(4830fs))													2	0.019																							1	0	0.019	0.019
14754		A14754C|(ORF1ab_polyprotein:AAA14488-14490ACC(K4830T))					2	0.019																															1	0.019	0	0.019
14754		A14754G|(ORF1ab_polyprotein:A14490G(K4830K))					3	0.029							2	0.019																							2	0.029	0.019	0.048
14754		A14754C|(ORF1ab_polyprotein:AAA14488-14490CAC(K4830H))																	2	0.027	4	0.055																	2	0	0.082	0.082
14754		A14754T|(ORF1ab_polyprotein:A14490T(K4830N))					3	0.029							2	0.019					3	0.041															642	0.027	4	0.029	0.087	0.116
14754		A14754C|(ORF1ab_polyprotein:A14490C(K4830N))			4	0.001	4	0.038			13	0.001			4	0.038					4	0.055																	5	0.04	0.093	0.133
14755		C14755A|(ORF1ab_polyprotein:C14491A(H4831N))									13	0.001			3	0.028			4	0.053	2	0.027			2	0.25											1130	0.048	6	0.001	0.406	0.407
14756		A14756-14756del|(ORF1ab_polyprotein:14492-14492del(4831fs))													2	0.019																							1	0	0.019	0.019
14756		A14756T|(ORF1ab_polyprotein:A14492T(H4831L))													2	0.019																					265	0.011	2	0	0.03	0.03
14756		A14756C|(ORF1ab_polyprotein:A14492C(H4831P))			5	0.002	9	0.086	9	0.001	16	0.001			4	0.038	2	0.077							2	0.25													7	0.09	0.365	0.455
14757		C14757A|(ORF1ab_polyprotein:C14493A(H4831Q))			5	0.002	10	0.095							5	0.047	2	0.077	2	0.027																	668	0.028	6	0.097	0.179	0.276
14758		T14758G|(ORF1ab_polyprotein:TTC14494-14496GTT(F4832V))																	2	0.027																			1	0	0.027	0.027
14758		T14758A|(ORF1ab_polyprotein:T14494A(F4832I))					2	0.019							2	0.019																					325	0.014	3	0.019	0.033	0.052
14758		T14758G|(ORF1ab_polyprotein:T14494G(F4832V))					7	0.067							4	0.038					2	0.027															164	0.007	4	0.067	0.072	0.139
14759		T14759A|(ORF1ab_polyprotein:T14495A(F4832Y))																																			364	0.015	1	0	0.015	0.015
14759		T14759G|(ORF1ab_polyprotein:TTC14494-14496TGA(F4832*))					3	0.029																													34	0.001	2	0.029	0.001	0.03
14759		T14759G|(ORF1ab_polyprotein:T14495G(F4832C))					6	0.057							2	0.019	3	0.115	4	0.053	5	0.068															138	0.006	6	0.057	0.261	0.318
14760		C14760T|(ORF1ab_polyprotein:TTC14494-14496GTT(F4832V))																	2	0.027																			1	0	0.027	0.027
14760		C14760A|(ORF1ab_polyprotein:TTC14494-14496TGA(F4832*))					3	0.029																													34	0.001	2	0.029	0.001	0.03
14760		C14760A|(ORF1ab_polyprotein:C14496A(F4832L))			5	0.002	5	0.048							6	0.057	2	0.077			2	0.027															1029	0.044	6	0.05	0.205	0.255
14761		T14761A|(ORF1ab_polyprotein:T14497A(F4833I))					2	0.019																													72	0.003	2	0.019	0.003	0.022
14761		T14761G|(ORF1ab_polyprotein:TTC14497-14499GTA(F4833V))																	2	0.027																			1	0	0.027	0.027
14761		T14761G|(ORF1ab_polyprotein:T14497G(F4833V))			5	0.002	6	0.057			14	0.001			4	0.038			2	0.027	4	0.055															423	0.018	7	0.06	0.138	0.198
14762		T14762C|(ORF1ab_polyprotein:T14498C(F4833S))					2	0.019	9	0.001																													2	0.02	0	0.02
14762		T14762A|(ORF1ab_polyprotein:T14498A(F4833Y))													2	0.019			3	0.04																	144	0.006	3	0	0.065	0.065
14762		T14762G|(ORF1ab_polyprotein:T14498G(F4833C))			9	0.003	7	0.067	12	0.001	14	0.001			6	0.057	4	0.154	4	0.053	5	0.068							3	0.01							39	0.002	10	0.072	0.344	0.416
14763		C14763G|(ORF1ab_polyprotein:C14499G(F4833L))																																			454	0.019	1	0	0.019	0.019
14763		C14763A|(ORF1ab_polyprotein:TTC14497-14499GTA(F4833V))																	2	0.027																			1	0	0.027	0.027
14763		C14763A|(ORF1ab_polyprotein:C14499A(F4833L))			5	0.002	4	0.038							7	0.066					3	0.041															1451	0.062	5	0.04	0.169	0.209
14764		T14764G|(ORF1ab_polyprotein:TTT14500-14502GGT(F4834G))													2	0.019																							1	0	0.019	0.019
14764		T14764G|(ORF1ab_polyprotein:TTT14500-14502GTG(F4834V))																	2	0.027																			1	0	0.027	0.027
14764		T14764G|(ORF1ab_polyprotein:T14500G(F4834V))					3	0.029			22	0.002			5	0.047			4	0.053																	62	0.003	5	0.031	0.103	0.134
14765		T14765G|(ORF1ab_polyprotein:TTT14500-14502GGT(F4834G))													2	0.019																							1	0	0.019	0.019
14765		T14765C|(ORF1ab_polyprotein:T14501C(F4834S))													3	0.028																							1	0	0.028	0.028
14765		T14765G|(ORF1ab_polyprotein:T14501G(F4834C))			5	0.002	9	0.086							4	0.038			3	0.04	4	0.055															745	0.032	6	0.088	0.165	0.253
14766		T14766C|(ORF1ab_polyprotein:T14502C(F4834F))													2	0.019																							1	0	0.019	0.019
14766		T14766G|(ORF1ab_polyprotein:TTT14500-14502GTG(F4834V))																	2	0.027																			1	0	0.027	0.027
14766		T14766G|(ORF1ab_polyprotein:T14502G(F4834L))			6	0.002	7	0.067			16	0.001			3	0.028																					63	0.003	5	0.07	0.031	0.101
14767		G14767A|(ORF1ab_polyprotein:G14503A(A4835T))			5	0.002															3	0.041																	2	0.002	0.041	0.043
14767		G14767C|(ORF1ab_polyprotein:G14503C(A4835P))					5	0.048																															1	0.048	0	0.048
14767		G14767T|(ORF1ab_polyprotein:G14503T(A4835S))			11	0.004	7	0.067	9	0.001	16	0.001			9	0.085			3	0.04	7	0.096															1498	0.064	8	0.073	0.285	0.358
14768		C14768T|(ORF1ab_polyprotein:C14504T(A4835V))			6	0.002									3	0.028																					24	0.001	3	0.002	0.029	0.031
14768		C14768G|(ORF1ab_polyprotein:C14504G(A4835G))																	2	0.027																	237	0.01	2	0	0.037	0.037
14768		C14768A|(ORF1ab_polyprotein:C14504A(A4835D))			6	0.002	6	0.057											4	0.053	3	0.041									2	0.2					1363	0.058	6	0.059	0.352	0.411
14769		T14769C|(ORF1ab_polyprotein:T14505C(A4835A))							12	0.001					3	0.028																							2	0.001	0.028	0.029
14769		T14769A|(ORF1ab_polyprotein:T14505A(A4835A))																	2	0.027	2	0.027															109	0.005	3	0	0.059	0.059
14769		T14769G|(ORF1ab_polyprotein:T14505G(A4835A))			11	0.004	3	0.029			16	0.001			3	0.028					2	0.027							2	0.006							29	0.001	7	0.034	0.062	0.096
14770		C14770A|(ORF1ab_polyprotein:CAG14506-14508ACG(Q4836T))																			2	0.027																	1	0	0.027	0.027
14770		C14770A|(ORF1ab_polyprotein:CAG14506-14508AAT(Q4836N))																			2	0.027															40	0.002	2	0	0.029	0.029
14770		C14770G|(ORF1ab_polyprotein:C14506G(Q4836E))					3	0.029							3	0.028																					134	0.006	3	0.029	0.034	0.063
14770		C14770A|(ORF1ab_polyprotein:C14506A(Q4836K))			8	0.003	2	0.019	10	0.001	15	0.001			7	0.066					3	0.041							2	0.006							193	0.008	8	0.024	0.121	0.145
14771		A14771C|(ORF1ab_polyprotein:CAG14506-14508ACG(Q4836T))																			2	0.027																	1	0	0.027	0.027
14771		A14771C|(ORF1ab_polyprotein:CAG14506-14508CCT(Q4836P))					3	0.029													2	0.027																	2	0.029	0.027	0.056
14771		A14771T|(ORF1ab_polyprotein:A14507T(Q4836L))																																			1455	0.062	1	0	0.062	0.062
14771		A14771C|(ORF1ab_polyprotein:A14507C(Q4836P))			5	0.002	6	0.057							5	0.047			3	0.04	3	0.041															41	0.002	6	0.059	0.13	0.189
14772		G14772T|(ORF1ab_polyprotein:CAG14506-14508AAT(Q4836N))																			2	0.027															40	0.002	2	0	0.029	0.029
14772		G14772T|(ORF1ab_polyprotein:CAG14506-14508CCT(Q4836P))					3	0.029													2	0.027																	2	0.029	0.027	0.056
14772		G14772T|(ORF1ab_polyprotein:G14508T(Q4836H))					8	0.076			12	0.001			4	0.038	2	0.077	4	0.053	5	0.068															511	0.022	7	0.077	0.258	0.335
14773		G14773A|(ORF1ab_polyprotein:G14509A(D4837N))					2	0.019																															1	0.019	0	0.019
14773		G14773T|(ORF1ab_polyprotein:GAT14509-14511TTT(D4837F))					2	0.019																													207	0.009	2	0.019	0.009	0.028
14773		G14773T|(ORF1ab_polyprotein:GAT14509-14511TCT(D4837S))					4	0.038													2	0.027															92	0.004	3	0.038	0.031	0.069
14773		G14773T|(ORF1ab_polyprotein:G14509T(D4837Y))			6	0.002	9	0.086			15	0.001			11	0.104	2	0.077	4	0.053	6	0.082									2	0.2					1364	0.058	9	0.089	0.574	0.663
14774		A14774T|(ORF1ab_polyprotein:GAT14509-14511TTT(D4837F))					2	0.019																													207	0.009	2	0.019	0.009	0.028
14774		A14774G|(ORF1ab_polyprotein:A14510G(D4837G))							243	0.029																											40	0.002	2	0.029	0.002	0.031
14774		A14774C|(ORF1ab_polyprotein:GAT14509-14511TCT(D4837S))					4	0.038													2	0.027															92	0.004	3	0.038	0.031	0.069
14774		A14774T|(ORF1ab_polyprotein:A14510T(D4837V))			13	0.004	4	0.038	12	0.001	12	0.001			5	0.047			4	0.053	2	0.027															1024	0.044	8	0.044	0.171	0.215
14774		A14774C|(ORF1ab_polyprotein:A14510C(D4837A))			5	0.002	7	0.067			14	0.001			4	0.038			6	0.08	5	0.068															89	0.004	7	0.07	0.19	0.26
14775		T14775A|(ORF1ab_polyprotein:T14511A(D4837E))													2	0.019																					28	0.001	2	0	0.02	0.02
14775		T14775G|(ORF1ab_polyprotein:T14511G(D4837E))					6	0.057			17	0.001			2	0.019			6	0.08																	150	0.006	5	0.058	0.105	0.163
14776		G14776A|(ORF1ab_polyprotein:G14512A(G4838S))			4	0.001	2	0.019							2	0.019																							3	0.02	0.019	0.039
14776		G14776T|(ORF1ab_polyprotein:G14512T(G4838C))			9	0.003	4	0.038	12	0.001	16	0.001			8	0.075	2	0.077	7	0.093	5	0.068									2	0.2					1295	0.055	10	0.043	0.568	0.611
14777		G14777A|(ORF1ab_polyprotein:G14513A(G4838D))					3	0.029							2	0.019																							2	0.029	0.019	0.048
14777		G14777T|(ORF1ab_polyprotein:G14513T(G4838V))			11	0.004	7	0.067			16	0.001			12	0.113	2	0.077	4	0.053	3	0.041															1498	0.064	8	0.072	0.348	0.42
14777		G14777C|(ORF1ab_polyprotein:G14513C(G4838A))																	2	0.027	2	0.027	2	0.5													38	0.002	4	0	0.556	0.556
14778		T14778G|(ORF1ab_polyprotein:T14514G(G4838G))			6	0.002	2	0.019							7	0.066																					87	0.004	4	0.021	0.07	0.091
14779		A14779T|(ORF1ab_polyprotein:A14515T(N4839Y))																																			463	0.02	1	0	0.02	0.02
14779		A14779C|(ORF1ab_polyprotein:A14515C(N4839H))			4	0.001	5	0.048			14	0.001			5	0.047	2	0.077	4	0.053	2	0.027															312	0.013	8	0.05	0.217	0.267
14780		A14780G|(ORF1ab_polyprotein:A14516G(N4839S))			4	0.001									2	0.019																					67	0.003	3	0.001	0.022	0.023
14780		A14780T|(ORF1ab_polyprotein:A14516T(N4839I))			7	0.002															2	0.027															865	0.037	3	0.002	0.064	0.066
14780		A14780C|(ORF1ab_polyprotein:A14516C(N4839T))			7	0.002	12	0.114	9	0.001	12	0.001			10	0.094			4	0.053	3	0.041															151	0.006	8	0.118	0.194	0.312
14781		T14781G|(ORF1ab_polyprotein:T14517G(N4839K))					6	0.057			13	0.001			4	0.038			5	0.067	2	0.027															64	0.003	6	0.058	0.135	0.193
14782		G14782A|(ORF1ab_polyprotein:G14518A(A4840T))													3	0.028																							1	0	0.028	0.028
14782		G14782T|(ORF1ab_polyprotein:G14518T(A4840S))			4	0.001	3	0.029	11	0.001	13	0.001			5	0.047	5	0.192	8	0.107	7	0.096									3	0.3					1599	0.069	10	0.032	0.811	0.843
14783		C14783G|(ORF1ab_polyprotein:C14519G(A4840G))			4	0.001									2	0.019					2	0.027															203	0.009	4	0.001	0.055	0.056
14783		C14783T|(ORF1ab_polyprotein:C14519T(A4840V))			10	0.003	2	0.019							4	0.038																					30	0.001	4	0.022	0.039	0.061
14783		C14783A|(ORF1ab_polyprotein:C14519A(A4840D))			4	0.001	7	0.067			13	0.001			2	0.019	3	0.115	4	0.053	5	0.068															1086	0.047	8	0.069	0.302	0.371
14784		T14784G|(ORF1ab_polyprotein:T14520G(A4840A))					3	0.029													2	0.027																	2	0.029	0.027	0.056
14785		G14785C|(ORF1ab_polyprotein:G14521C(A4841P))													2	0.019																							1	0	0.019	0.019
14785		G14785T|(ORF1ab_polyprotein:G14521T(A4841S))			5	0.002	8	0.076	9	0.001	20	0.002			7	0.066			5	0.067	6	0.082															1085	0.047	8	0.081	0.262	0.343
14786		C14786T|(ORF1ab_polyprotein:C14522T(A4841V))			4	0.001	2	0.019							2	0.019																					79	0.003	4	0.02	0.022	0.042
14786		C14786A|(ORF1ab_polyprotein:C14522A(A4841D))			5	0.002									4	0.038			2	0.027	4	0.055															1190	0.051	5	0.002	0.171	0.173
14787		T14787G|(ORF1ab_polyprotein:T14523G(A4841A))			4	0.001	3	0.029							4	0.038			4	0.053	4	0.055															57	0.002	6	0.03	0.148	0.178
14788		A14788G|(ORF1ab_polyprotein:A14524G(I4842V))																	2	0.027																	29	0.001	2	0	0.028	0.028
14788		A14788C|(ORF1ab_polyprotein:A14524C(I4842L))					2	0.019							4	0.038			2	0.027	2	0.027															658	0.028	5	0.019	0.12	0.139
14789		T14789G|(ORF1ab_polyprotein:T14525G(I4842S))			4	0.001	3	0.029							6	0.057	2	0.077	6	0.08	2	0.027															31	0.001	7	0.03	0.242	0.272
14790		C14790T|(ORF1ab_polyprotein:C14526T(I4842I))			6	0.002	2	0.019																															2	0.021	0	0.021
14790		C14790G|(ORF1ab_polyprotein:C14526G(I4842M))					2	0.019									2	0.077																					2	0.019	0.077	0.096
14790		C14790A|(ORF1ab_polyprotein:C14526A(I4842I))			6	0.002	4	0.038	10	0.001	12	0.001			4	0.038					7	0.096															505	0.022	7	0.042	0.156	0.198
14791		A14791T|(ORF1ab_polyprotein:A14527T(S4843C))																	2	0.027																	582	0.026	2	0	0.053	0.053
14791		A14791C|(ORF1ab_polyprotein:AGC14527-14529CTC(S4843L))					4	0.038							3	0.028			2	0.027	3	0.041																	4	0.038	0.096	0.134
14791		A14791C|(ORF1ab_polyprotein:A14527C(S4843R))					3	0.029			12	0.001					2	0.077	4	0.053	3	0.041																	5	0.03	0.171	0.201
14792		G14792A|(ORF1ab_polyprotein:G14528A(S4843N))			5	0.002	2	0.019																															2	0.021	0	0.021
14792		G14792C|(ORF1ab_polyprotein:G14528C(S4843T))																			3	0.042															30	0.001	2	0	0.043	0.043
14792		G14792T|(ORF1ab_polyprotein:AGC14527-14529CTC(S4843L))					4	0.038							3	0.028			2	0.027	3	0.042																	4	0.038	0.097	0.135
14792		G14792T|(ORF1ab_polyprotein:G14528T(S4843I))					12	0.115	10	0.001	18	0.002			11	0.104	2	0.077	10	0.133	5	0.069															730	0.033	8	0.118	0.416	0.534
14793		C14793A|(ORF1ab_polyprotein:C14529A(S4843R))					4	0.038			18	0.002			5	0.047			4	0.053	3	0.042							2	0.006							749	0.034	7	0.04	0.182	0.222
14794		G14794T|(ORF1ab_polyprotein:GAT14530-14532TCT(D4844S))					2	0.019																															1	0.019	0	0.019
14794		G14794A|(ORF1ab_polyprotein:G14530A(D4844N))			6	0.002															2	0.028																	2	0.002	0.028	0.03
14794		G14794T|(ORF1ab_polyprotein:G14530T(D4844Y))					9	0.087			22	0.002			12	0.113			7	0.093																	253	0.012	5	0.089	0.218	0.307
14795		A14795C|(ORF1ab_polyprotein:GAT14530-14532TCT(D4844S))					2	0.019																															1	0.019	0	0.019
14795		A14795T|(ORF1ab_polyprotein:A14531T(D4844V))					2	0.019											2	0.027																	187	0.009	3	0.019	0.036	0.055
14795		A14795C|(ORF1ab_polyprotein:A14531C(D4844A))					3	0.029							7	0.066	2	0.077																			34	0.002	4	0.029	0.145	0.174
14796		T14796C|(ORF1ab_polyprotein:T14532C(D4844D))					3	0.029																															1	0.029	0	0.029
14796		T14796A|(ORF1ab_polyprotein:T14532A(D4844E))																			2	0.028															60	0.003	2	0	0.031	0.031
14796		T14796G|(ORF1ab_polyprotein:T14532G(D4844E))					3	0.029			15	0.001			3	0.028	2	0.077	2	0.027	2	0.028															34	0.002	7	0.03	0.162	0.192
14797		T14797C|(ORF1ab_polyprotein:T14533C(Y4845H))					2	0.019																															1	0.019	0	0.019
14797		T14797G|(ORF1ab_polyprotein:TAT14533-14535GAG(Y4845E))					3	0.029																															1	0.029	0	0.029
14797		T14797G|(ORF1ab_polyprotein:T14533G(Y4845D))					3	0.029							6	0.057																							2	0.029	0.057	0.086
14798		A14798C|(ORF1ab_polyprotein:A14534C(Y4845S))					5	0.048			15	0.001			13	0.123	3	0.115	8	0.107	4	0.056															53	0.003	7	0.049	0.404	0.453
14799		T14799C|(ORF1ab_polyprotein:T14535C(Y4845Y))					2	0.019																															1	0.019	0	0.019
14799		T14799G|(ORF1ab_polyprotein:TAT14533-14535GAG(Y4845E))					3	0.029																															1	0.029	0	0.029
14799		T14799G|(ORF1ab_polyprotein:T14535G(Y4845*))			3	0.001	3	0.029							4	0.038																							3	0.03	0.038	0.068
14800		G14800T|(ORF1ab_polyprotein:GAC14536-14538TCC(D4846S))													3	0.028					2	0.028																	2	0	0.056	0.056
14800		G14800T|(ORF1ab_polyprotein:G14536T(D4846Y))			6	0.002	9	0.087			13	0.001			7	0.066			8	0.107	7	0.097															173	0.011	7	0.09	0.281	0.371
14801		A14801T|(ORF1ab_polyprotein:A14537T(D4846V))			4	0.001	4	0.039																													93	0.006	3	0.04	0.006	0.046
14801		A14801C|(ORF1ab_polyprotein:GAC14536-14538TCC(D4846S))													3	0.028					2	0.028																	2	0	0.056	0.056
14801		A14801C|(ORF1ab_polyprotein:A14537C(D4846A))					4	0.039							4	0.038	3	0.115	2	0.027	2	0.028																	5	0.039	0.208	0.247
14802		C14802T|(ORF1ab_polyprotein:C14538T(D4846D))					3	0.029											2	0.027																			2	0.029	0.027	0.056
14802		C14802A|(ORF1ab_polyprotein:C14538A(D4846E))			7	0.002	5	0.049			16	0.001			6	0.057					2	0.028															484	0.032	6	0.052	0.117	0.169
14803		T14803C|(ORF1ab_polyprotein:T14539C(Y4847H))																			2	0.028																	1	0	0.028	0.028
14803		T14803G|(ORF1ab_polyprotein:TAC14539-14541GAA(Y4847E))					3	0.029																															1	0.029	0	0.029
14803		T14803G|(ORF1ab_polyprotein:T14539G(Y4847D))			3	0.001									3	0.028																					68	0.004	3	0.001	0.032	0.033
14804		A14804T|(ORF1ab_polyprotein:A14540T(Y4847F))					3	0.029																													38	0.002	2	0.029	0.002	0.031
14804		A14804C|(ORF1ab_polyprotein:A14540C(Y4847S))			3	0.001	7	0.068			16	0.001			9	0.085			5	0.067	5	0.069																	6	0.07	0.221	0.291
14805		C14805A|(ORF1ab_polyprotein:TAC14539-14541GAA(Y4847E))					3	0.029																															1	0.029	0	0.029
14805		C14805T|(ORF1ab_polyprotein:C14541T(Y4847Y))					3	0.029							4	0.038	2	0.077																					3	0.029	0.115	0.144
14805		C14805A|(ORF1ab_polyprotein:C14541A(Y4847*))			3	0.001	2	0.019							2	0.019	3	0.115	2	0.027	3	0.042															745	0.049	7	0.02	0.252	0.272
14806		T14806G|(ORF1ab_polyprotein:T14542G(Y4848D))					2	0.019							7	0.066	2	0.077	3	0.04																	41	0.003	5	0.019	0.186	0.205
14807		A14807T|(ORF1ab_polyprotein:A14543T(Y4848F))			4	0.001	2	0.019			14	0.001			4	0.038																					27	0.002	5	0.021	0.04	0.061
14807		A14807C|(ORF1ab_polyprotein:A14543C(Y4848S))					14	0.136			15	0.001			6	0.057	2	0.077	7	0.093	8	0.111															148	0.01	7	0.137	0.348	0.485
14808		T14808C|(ORF1ab_polyprotein:T14544C(Y4848Y))			3	0.001	3	0.029			12	0.001																											3	0.031	0	0.031
14808		T14808G|(ORF1ab_polyprotein:T14544G(Y4848*))			5	0.002	4	0.039			16	0.001			4	0.038			3	0.04																	18	0.001	6	0.042	0.079	0.121
14809		C14809G|(ORF1ab_polyprotein:C14545G(R4849G))													2	0.019																							1	0	0.019	0.019
14809		C14809A|(ORF1ab_polyprotein:CGT14545-14547AGG(R4849R))																			2	0.028																	1	0	0.028	0.028
14809		C14809T|(ORF1ab_polyprotein:C14545T(R4849C))			4	0.001	4	0.039							2	0.019																					18	0.001	4	0.04	0.02	0.06
14809		C14809A|(ORF1ab_polyprotein:C14545A(R4849S))			6	0.002	4	0.039							4	0.038			2	0.027	3	0.042							2	0.007							997	0.066	7	0.041	0.18	0.221
14810		G14810T|(ORF1ab_polyprotein:CGT14545-14547CTG(R4849L))					2	0.019																															1	0.019	0	0.019
14810		G14810T|(ORF1ab_polyprotein:G14546T(R4849L))			8	0.003	9	0.087			15	0.001			8	0.075	6	0.231	3	0.041	7	0.097															319	0.021	8	0.091	0.465	0.556
14811		T14811G|(ORF1ab_polyprotein:CGT14545-14547CTG(R4849L))					2	0.019																															1	0.019	0	0.019
14811		T14811G|(ORF1ab_polyprotein:CGT14545-14547AGG(R4849R))																			2	0.028																	1	0	0.028	0.028
14811		T14811C|(ORF1ab_polyprotein:T14547C(R4849R))					3	0.029																															1	0.029	0	0.029
14811		T14811G|(ORF1ab_polyprotein:T14547G(R4849R))									12	0.001			5	0.047			2	0.027																			3	0.001	0.074	0.075
14812		T14812C|(ORF1ab_polyprotein:T14548C(Y4850H))													2	0.019																							1	0	0.019	0.019
14812		T14812G|(ORF1ab_polyprotein:T14548G(Y4850D))					3	0.029			12	0.001			3	0.028			2	0.027																	38	0.003	5	0.03	0.058	0.088
14813		A14813T|(ORF1ab_polyprotein:A14549T(Y4850F))																	2	0.027																	35	0.002	2	0	0.029	0.029
14813		A14813G|(ORF1ab_polyprotein:A14549G(Y4850C))															2	0.077																					1	0	0.077	0.077
14813		A14813C|(ORF1ab_polyprotein:A14549C(Y4850S))					6	0.058			21	0.002			9	0.085			4	0.054	7	0.097																	5	0.06	0.236	0.296
14814		T14814G|(ORF1ab_polyprotein:T14550G(Y4850*))					3	0.029							4	0.038					2	0.028																	3	0.029	0.066	0.095
14815		A14815T|(ORF1ab_polyprotein:A14551T(N4851Y))													2	0.019																					29	0.002	2	0	0.021	0.021
14815		A14815C|(ORF1ab_polyprotein:AAT14551-14553CCT(N4851P))					2	0.02							2	0.019			2	0.027																			3	0.02	0.046	0.066
14815		A14815C|(ORF1ab_polyprotein:A14551C(N4851H))					6	0.059							6	0.057					2	0.028																	3	0.059	0.085	0.144
14816		A14816G|(ORF1ab_polyprotein:A14552G(N4851S))					2	0.02																															1	0.02	0	0.02
14816		A14816T|(ORF1ab_polyprotein:A14552T(N4851I))					2	0.02			20	0.002									3	0.042																	3	0.022	0.042	0.064
14816		A14816C|(ORF1ab_polyprotein:AAT14551-14553CCT(N4851P))					2	0.02							2	0.019			2	0.027																			3	0.02	0.046	0.066
14816		A14816C|(ORF1ab_polyprotein:A14552C(N4851T))			3	0.001	4	0.04			26	0.002			9	0.087	5	0.192	8	0.11	5	0.07															67	0.004	8	0.043	0.463	0.506
14817		T14817C|(ORF1ab_polyprotein:T14553C(N4851N))					2	0.02																															1	0.02	0	0.02
14817		T14817G|(ORF1ab_polyprotein:T14553G(N4851K))			3	0.001	4	0.04									2	0.077	2	0.027	5	0.07									2	0.4							6	0.041	0.574	0.615
14818		C14818T|(ORF1ab_polyprotein:C14554T(L4852L))					3	0.03			23	0.002																											2	0.032	0	0.032
14818		C14818A|(ORF1ab_polyprotein:C14554A(L4852I))			6	0.002	9	0.089			13	0.001			7	0.067			2	0.028	4	0.056															781	0.053	7	0.092	0.204	0.296
14819		T14819C|(ORF1ab_polyprotein:T14555C(L4852P))					2	0.02																															1	0.02	0	0.02
14819		T14819G|(ORF1ab_polyprotein:T14555G(L4852R))					2	0.02							5	0.048			3	0.042	5	0.07																	4	0.02	0.16	0.18
14820		A14820C|(ORF1ab_polyprotein:A14556C(L4852L))					5	0.05			12	0.001			6	0.058	3	0.115	4	0.056	5	0.07																	6	0.051	0.299	0.35
14821		C14821T|(ORF1ab_polyprotein:C14557T(P4853S))					4	0.04							4	0.038																							2	0.04	0.038	0.078
14821		C14821A|(ORF1ab_polyprotein:C14557A(P4853T))			21	0.007	5	0.05			23	0.002			6	0.058			8	0.113	6	0.085															343	0.023	7	0.059	0.279	0.338
14822		C14822T|(ORF1ab_polyprotein:C14558T(P4853L))					3	0.03			14	0.001			2	0.019																							3	0.031	0.019	0.05
14822		C14822A|(ORF1ab_polyprotein:C14558A(P4853Q))			7	0.002	5	0.051			21	0.002			5	0.048			6	0.085	4	0.056	2	1													29	0.002	8	0.055	1.191	1.246
14823		A14823T|(ORF1ab_polyprotein:A14559T(P4853P))					2	0.02																															1	0.02	0	0.02
14823		A14823C|(ORF1ab_polyprotein:A14559C(P4853P))					5	0.051			13	0.001			5	0.049	2	0.077	6	0.085	3	0.042																	6	0.052	0.253	0.305
14824		A14824T|(ORF1ab_polyprotein:A14560T(T4854S))													2	0.02																							1	0	0.02	0.02
14824		A14824T|(ORF1ab_polyprotein:ACA14560-14562TCC(T4854S))													2	0.02																							1	0	0.02	0.02
14824		A14824C|(ORF1ab_polyprotein:ACA14560-14562CAA(T4854Q))																	2	0.028																			1	0	0.028	0.028
14824		A14824C|(ORF1ab_polyprotein:A14560C(T4854P))					3	0.031							3	0.03	3	0.115	7	0.099	6	0.085																	5	0.031	0.329	0.36
14825		C14825A|(ORF1ab_polyprotein:ACA14560-14562CAA(T4854Q))																	2	0.028																			1	0	0.028	0.028
14825		C14825G|(ORF1ab_polyprotein:C14561G(T4854R))																			3	0.042																	1	0	0.042	0.042
14825		C14825T|(ORF1ab_polyprotein:C14561T(T4854I))					3	0.031							2	0.02			2	0.028																			3	0.031	0.048	0.079
14825		C14825A|(ORF1ab_polyprotein:C14561A(T4854K))			5	0.002	3	0.031			19	0.002			4	0.04	2	0.077	3	0.042	3	0.042							2	0.007							203	0.014	9	0.035	0.222	0.257
14826		A14826C|(ORF1ab_polyprotein:ACA14560-14562TCC(T4854S))													2	0.02																							1	0	0.02	0.02
14826		A14826G|(ORF1ab_polyprotein:A14562G(T4854T))					3	0.032											2	0.028																			2	0.032	0.028	0.06
14826		A14826C|(ORF1ab_polyprotein:A14562C(T4854T))									19	0.002			4	0.04			3	0.042	5	0.071																	4	0.002	0.153	0.155
14827		A14827T|(ORF1ab_polyprotein:A14563T(M4855L))					3	0.032																													281	0.019	2	0.032	0.019	0.051
14827		A14827C|(ORF1ab_polyprotein:A14563C(M4855L))					7	0.074			18	0.002					3	0.115	7	0.099	5	0.072															24	0.002	6	0.076	0.288	0.364
14828		T14828C|(ORF1ab_polyprotein:T14564C(M4855T))													2	0.021																							1	0	0.021	0.021
14828		T14828G|(ORF1ab_polyprotein:T14564G(M4855R))					3	0.032							3	0.031	2	0.077	4	0.057																			4	0.032	0.165	0.197
14829		G14829C|(ORF1ab_polyprotein:G14565C(M4855I))					2	0.022																															1	0.022	0	0.022
14829		G14829A|(ORF1ab_polyprotein:G14565A(M4855I))					2	0.022											2	0.029																			2	0.022	0.029	0.051
14829		G14829T|(ORF1ab_polyprotein:G14565T(M4855I))					4	0.043			19	0.002			5	0.053			2	0.029																	16	0.001	5	0.045	0.083	0.128
14830		T14830G|(ORF1ab_polyprotein:TGT14566-14568GGG(C4856G))													2	0.021																							1	0	0.021	0.021
14830		T14830A|(ORF1ab_polyprotein:T14566A(C4856S))													2	0.021																					17	0.001	2	0	0.022	0.022
14830		T14830C|(ORF1ab_polyprotein:T14566C(C4856R))					2	0.022											2	0.029																			2	0.022	0.029	0.051
14830		T14830G|(ORF1ab_polyprotein:T14566G(C4856G))			4	0.001	10	0.108							5	0.053					2	0.031																	4	0.109	0.084	0.193
14831		G14831A|(ORF1ab_polyprotein:G14567A(C4856Y))			4	0.001	2	0.022																															2	0.023	0	0.023
14831		G14831T|(ORF1ab_polyprotein:G14567T(C4856F))			4	0.001	7	0.077			15	0.001			2	0.022			6	0.092	3	0.048															19	0.001	7	0.079	0.163	0.242
14832		T14832G|(ORF1ab_polyprotein:TGT14566-14568GGG(C4856G))													2	0.022																							1	0	0.022	0.022
14832		T14832A|(ORF1ab_polyprotein:T14568A(C4856*))			3	0.001	3	0.033													2	0.032															25	0.002	4	0.034	0.034	0.068
14832		T14832G|(ORF1ab_polyprotein:T14568G(C4856W))					3	0.033			19	0.002			2	0.022			2	0.031	2	0.032																	5	0.035	0.085	0.12
14833		G14833T|(ORF1ab_polyprotein:G14569T(D4857Y))					6	0.067													3	0.049															261	0.018	3	0.067	0.067	0.134
14834		A14834T|(ORF1ab_polyprotein:A14570T(D4857V))													2	0.023																							1	0	0.023	0.023
14835		T14835G|(ORF1ab_polyprotein:T14571G(D4857E))					5	0.061							4	0.047																							2	0.061	0.047	0.108
14837		T14837A|(ORF1ab_polyprotein:T14573A(I4858N))			3	0.001																															187	0.013	2	0.001	0.013	0.014
14837		T14837G|(ORF1ab_polyprotein:T14573G(I4858S))													5	0.098	2	0.167			2	0.059																	3	0	0.324	0.324
14838		C14838T|(ORF1ab_polyprotein:C14574T(I4858I))					2	0.042							3	0.059			2	0.051																			3	0.042	0.11	0.152
14838		C14838A|(ORF1ab_polyprotein:C14574A(I4858I))					2	0.042							3	0.059	2	0.167	2	0.051	2	0.061															36	0.002	6	0.042	0.34	0.382
14840		G14840T|(ORF1ab_polyprotein:G14576T(R4859I))					2	0.042							2	0.039																							2	0.042	0.039	0.081
14841		A14841C|(ORF1ab_polyprotein:A14577C(R4859S))																	2	0.053																			1	0	0.053	0.053
14842		C14842A|(ORF1ab_polyprotein:C14578A(Q4860K))			5	0.002	2	0.042											2	0.054																	378	0.026	4	0.044	0.08	0.124
14843		A14843T|(ORF1ab_polyprotein:A14579T(Q4860L))					2	0.042																													17	0.001	2	0.042	0.001	0.043
14844		A14844C|(ORF1ab_polyprotein:A14580C(Q4860H))													2	0.04																							1	0	0.04	0.04
14845		C14845G|(ORF1ab_polyprotein:C14581G(L4861V))					2	0.043																															1	0.043	0	0.043
14845		C14845T|(ORF1ab_polyprotein:C14581T(L4861L))					3	0.065																															1	0.065	0	0.065
14845		C14845A|(ORF1ab_polyprotein:C14581A(L4861I))					4	0.087											2	0.061	2	0.067															98	0.007	4	0.087	0.135	0.222
14846		T14846G|(ORF1ab_polyprotein:T14582G(L4861R))													4	0.085	2	0.167	3	0.091																	40	0.003	4	0	0.346	0.346
14847		A14847T|(ORF1ab_polyprotein:A14583T(L4861L))					2	0.048							4	0.087																					171	0.012	3	0.048	0.099	0.147
14848		C14848T|(ORF1ab_polyprotein:CTA14584-14586TTT(L4862F))					2	0.053							5	0.122																							2	0.053	0.122	0.175
14848		C14848A|(ORF1ab_polyprotein:C14584A(L4862I))					4	0.105							2	0.049																					399	0.028	3	0.105	0.077	0.182
14848		C14848T|(ORF1ab_polyprotein:C14584T(L4862L))					2	0.053							7	0.171																							2	0.053	0.171	0.224
14850		A14850T|(ORF1ab_polyprotein:CTA14584-14586TTT(L4862F))					2	0.053							5	0.122																							2	0.053	0.122	0.175
14850		A14850T|(ORF1ab_polyprotein:A14586T(L4862L))					3	0.079							2	0.049			2	0.077																	167	0.012	4	0.079	0.138	0.217
14854		G14854T|(ORF1ab_polyprotein:G14590T(V4864L))					3	1							7	0.467																					168	0.012	3	1	0.479	1.479
14858		T14858A|(ORF1ab_polyprotein:T14594A(V4865D))			31	0.011									2	0.167																							2	0.011	0.167	0.178
14882		A14882T|(ORF1ab_polyprotein:A14618T(D4873V))															2	0.002					5	0.004					2	0.001							129	0.008	4	0	0.015	0.015
14903		T14903C|(ORF1ab_polyprotein:T14639C(I4880T))											557	0.068																									1	0.068	0	0.068
14921		T14921C|(ORF1ab_polyprotein:T14657C(I4886T))	14	0.016																			3	0.002															2	0.016	0.002	0.018
14926		A14926T|(ORF1ab_polyprotein:A14662T(N4888Y))	13	0.015																			16	0.013					19	0.011									3	0.015	0.024	0.039
14932		C14932A|(ORF1ab_polyprotein:C14668A(L4890I))					5	0.001					24	0.003							4	0.004							2	0.001	2	0.5					10	0.004	6	0.004	0.509	0.513
14933		T14933A|(ORF1ab_polyprotein:T14669A(L4890Q))											17	0.002																							114	0.05	2	0.002	0.05	0.052
14934		A14934T|(ORF1ab_polyprotein:A14670T(L4890L))			79	0.017																	2	0.002															2	0.017	0.002	0.019
14937		C14937T|(ORF1ab_polyprotein:C14673T(D4891D))									2447	0.238					2	0.002																					2	0.238	0.002	0.24
14937		C14937A|(ORF1ab_polyprotein:C14673A(D4891E))																													2	0.5					3	0.001	2	0	0.501	0.501
14939		A14939C|(ORF1ab_polyprotein:A14675C(K4892T))											21	0.003									2	0.002													26	0.011	3	0.003	0.013	0.016
14941		T14941A|(ORF1ab_polyprotein:TCA14677-14679AAA(S4893K))																													2	0.333					5	0.002	2	0	0.335	0.335
14941		T14941A|(ORF1ab_polyprotein:T14677A(S4893T))											23	0.003	8	0.4					4	0.004															57	0.025	4	0.003	0.429	0.432
14942		C14942A|(ORF1ab_polyprotein:TCA14677-14679AAA(S4893K))																													2	0.333					5	0.002	2	0	0.335	0.335
14944		G14944T|(ORF1ab_polyprotein:G14680T(A4894S))											20	0.002	3	0.143	2	0.002					3	0.002													4	0.002	5	0.002	0.149	0.151
14944		G14944A|(ORF1ab_polyprotein:G14680A(A4894T))	2	0.002															2	0.182																			2	0.002	0.182	0.184
14946		T14946G|(ORF1ab_polyprotein:T14682G(A4894A))	2	0.002									51	0.006																							62	0.027	3	0.008	0.027	0.035
14947		G14947T|(ORF1ab_polyprotein:G14683T(G4895C))											12	0.001	2	0.087													3	0.002							5	0.002	4	0.001	0.091	0.092
14948		G14948A|(ORF1ab_polyprotein:G14684A(G4895D))			64	0.014															2	0.002																	2	0.014	0.002	0.016
14949		T14949A|(ORF1ab_polyprotein:T14685A(G4895G))	3	0.003					7	0.001			15	0.002	2	0.077	2	0.002			3	0.003	3	0.002															7	0.006	0.084	0.09
14953		C14953T|(ORF1ab_polyprotein:C14689T(P4897S))			63	0.014																																	1	0.014	0	0.014
14953		C14953A|(ORF1ab_polyprotein:C14689A(P4897T))	2	0.002									18	0.002			2	0.002			2	0.002							2	0.001							55	0.024	6	0.004	0.029	0.033
14954		C14954A|(ORF1ab_polyprotein:C14690A(P4897Q))									12	0.001	26	0.003	2	0.071					4	0.004															99	0.044	5	0.004	0.119	0.123
14960		A14960C|(ORF1ab_polyprotein:A14696C(N4899T))					7	0.002			11	0.001			3	0.075					2	0.002																	4	0.003	0.077	0.08
14962		A14962C|(ORF1ab_polyprotein:A14698C(K4900Q))			5	0.001									2	0.049					2	0.002																	3	0.001	0.051	0.052
14963		A14963T|(ORF1ab_polyprotein:A14699T(K4900I))	2	0.002			5	0.001					21	0.003									3	0.002					2	0.001							28	0.012	6	0.006	0.015	0.021
14963		A14963C|(ORF1ab_polyprotein:A14699C(K4900T))	5	0.006							11	0.001	19	0.002	2	0.049	3	0.003			2	0.002							2	0.001									7	0.009	0.055	0.064
14964		A14964T|(ORF1ab_polyprotein:A14700T(K4900N))					5	0.001			11	0.001	34	0.004									2	0.002					4	0.003							15	0.007	6	0.006	0.012	0.018
14964		A14964C|(ORF1ab_polyprotein:A14700C(K4900N))									11	0.001			2	0.049	3	0.003					7	0.005															4	0.001	0.057	0.058
14965		T14965G|(ORF1ab_polyprotein:TGG14701-14703GTG(W4901V))													2	0.049																							1	0	0.049	0.049
14965		T14965A|(ORF1ab_polyprotein:T14701A(W4901R))					6	0.001			14	0.001	14	0.002					2	0.118	2	0.002															6	0.003	6	0.004	0.123	0.127
14965		T14965G|(ORF1ab_polyprotein:T14701G(W4901G))					12	0.003	9	0.002	32	0.003	17	0.002	3	0.073	4	0.004	2	0.118	4	0.004																	8	0.01	0.199	0.209
14966		G14966T|(ORF1ab_polyprotein:TGG14701-14703GTG(W4901V))													2	0.049																							1	0	0.049	0.049
14966		G14966T|(ORF1ab_polyprotein:TGG14701-14703TTT(W4901F))													2	0.049																					5	0.002	2	0	0.051	0.051
14966		G14966T|(ORF1ab_polyprotein:G14702T(W4901L))					8	0.002			16	0.001	34	0.004	4	0.098			2	0.118	2	0.002															68	0.03	7	0.007	0.248	0.255
14967		G14967T|(ORF1ab_polyprotein:TGG14701-14703TTT(W4901F))													2	0.049																					5	0.002	2	0	0.051	0.051
14967		G14967T|(ORF1ab_polyprotein:G14703T(W4901C))			6	0.001	6	0.001			19	0.002	43	0.005	3	0.073	2	0.002					2	0.002													77	0.034	8	0.009	0.111	0.12
14968		G14968A|(ORF1ab_polyprotein:G14704A(G4902S))					5	0.001							2	0.049					3	0.003																	3	0.001	0.052	0.053
14968		G14968T|(ORF1ab_polyprotein:G14704T(G4902C))					8	0.002			13	0.001	32	0.004	3	0.073					2	0.002															5	0.002	6	0.007	0.077	0.084
14969		G14969T|(ORF1ab_polyprotein:G14705T(G4902V))			8	0.002	8	0.002			18	0.002	13	0.002	3	0.073	2	0.002			7	0.006	4	0.003													3	0.001	9	0.008	0.085	0.093
14971		A14971T|(ORF1ab_polyprotein:A14707T(K4903*))					5	0.001																													32	0.014	2	0.001	0.014	0.015
14971		A14971C|(ORF1ab_polyprotein:A14707C(K4903Q))											22	0.003	4	0.098																					19	0.008	3	0.003	0.106	0.109
14972		A14972G|(ORF1ab_polyprotein:A14708G(K4903R))													2	0.049																							1	0	0.049	0.049
14973		G14973T|(ORF1ab_polyprotein:G14709T(K4903N))			6	0.001	7	0.002			17	0.002	35	0.004	2	0.049					5	0.004															58	0.025	7	0.009	0.078	0.087
14974		G14974A|(ORF1ab_polyprotein:G14710A(A4904T))			5	0.001	5	0.001							2	0.049					3	0.003																	4	0.002	0.052	0.054
14974		G14974T|(ORF1ab_polyprotein:G14710T(A4904S))			5	0.001	9	0.002			18	0.002	55	0.007	2	0.049	2	0.002			4	0.004	4	0.003					4	0.003							33	0.014	10	0.012	0.075	0.087
14975		C14975A|(ORF1ab_polyprotein:C14711A(A4904D))					11	0.003			26	0.002	29	0.004							5	0.004															12	0.005	5	0.009	0.009	0.018
14975		C14975T|(ORF1ab_polyprotein:C14711T(A4904V))					9	0.002			21	0.002			2	0.049					2	0.002																	4	0.004	0.051	0.055
14977		A14977C|(ORF1ab_polyprotein:A14713C(R4905R))											11	0.001									2	0.002													40	0.017	3	0.001	0.019	0.02
14978		G14978T|(ORF1ab_polyprotein:G14714T(R4905I))			7	0.002	5	0.001			19	0.002	31	0.004	6	0.143	2	0.002			4	0.004	2	0.002													30	0.013	9	0.009	0.164	0.173
14978		G14978A|(ORF1ab_polyprotein:G14714A(R4905K))					13	0.003			17	0.002					2	0.002													2	0.182							4	0.005	0.184	0.189
14980		C14980A|(ORF1ab_polyprotein:C14716A(L4906I))			9	0.002	8	0.002			28	0.003	23	0.003	3	0.071	2	0.002	2	0.111	5	0.004							3	0.002	2	0.182					19	0.008	11	0.01	0.38	0.39
14981		T14981G|(ORF1ab_polyprotein:T14717G(L4906R))			5	0.001	10	0.002					21	0.003	2	0.048					2	0.002															4	0.002	6	0.006	0.052	0.058
14982		T14982G|(ORF1ab_polyprotein:T14718G(L4906L))					11	0.003			16	0.001	22	0.003	2	0.048	3	0.003	2	0.111	4	0.004	2	0.002					2	0.001							23	0.01	10	0.007	0.179	0.186
14986		T14986G|(ORF1ab_polyprotein:T14722G(Y4908D))									12	0.001					2	0.002	4	0.222																			3	0.001	0.224	0.225
14987		A14987C|(ORF1ab_polyprotein:A14723C(Y4908S))													2	0.048	2	0.002			2	0.002																	3	0	0.052	0.052
14987		A14987T|(ORF1ab_polyprotein:A14723T(Y4908F))											26	0.003							2	0.002															158	0.069	3	0.003	0.071	0.074
14989		G14989A|(ORF1ab_polyprotein:G14725A(D4909N))	2	0.002			5	0.001											2	0.111																			3	0.003	0.111	0.114
14989		G14989T|(ORF1ab_polyprotein:G14725T(D4909Y))			6	0.001					14	0.001	30	0.004	2	0.048			2	0.111	3	0.003							3	0.002	2	0.182					202	0.088	9	0.006	0.434	0.44
14992		T14992G|(ORF1ab_polyprotein:T14728G(S4910A))					12	0.003			20	0.002			2	0.048					4	0.004																	4	0.005	0.052	0.057
14993		C14993A|(ORF1ab_polyprotein:C14729A(S4910*))	2	0.002	12	0.003	11	0.003			32	0.003	18	0.002			4	0.004	2	0.111	6	0.005	2	0.002													167	0.072	10	0.013	0.194	0.207
14994		A14994T|(ORF1ab_polyprotein:A14730T(S4910S))											28	0.003																							34	0.015	2	0.003	0.015	0.018
14995		A14995C|(ORF1ab_polyprotein:A14731C(M4911L))			6	0.001	5	0.001					9	0.001					2	0.111	3	0.003	3	0.002															6	0.003	0.116	0.119
14996		T14996G|(ORF1ab_polyprotein:T14732G(M4911R))					6	0.001			23	0.002			3	0.07			2	0.111	3	0.003																	5	0.003	0.184	0.187
14997		G14997T|(ORF1ab_polyprotein:G14733T(M4911I))			6	0.001	6	0.001			14	0.001	23	0.003	2	0.045																					124	0.038	6	0.006	0.083	0.089
14998		A14998T|(ORF1ab_polyprotein:A14734T(S4912C))							8	0.001			17	0.002							2	0.002															31	0.009	4	0.003	0.011	0.014
14998		A14998C|(ORF1ab_polyprotein:A14734C(S4912R))													2	0.045	3	0.003			2	0.002																	3	0	0.05	0.05
14999		G14999T|(ORF1ab_polyprotein:G14735T(S4912I))			14	0.003					14	0.001	64	0.007							3	0.003	2	0.002							2	0.167					54	0.016	7	0.011	0.188	0.199
15000		T15000A|(ORF1ab_polyprotein:T14736A(S4912R))			10	0.002							62	0.007									4	0.003					2	0.001							9	0.003	5	0.009	0.007	0.016
15000		T15000G|(ORF1ab_polyprotein:T14736G(S4912R))	2	0.002	10	0.002	7	0.002			14	0.001	24	0.003	4	0.091					4	0.004	2	0.002					2	0.001									9	0.01	0.098	0.108
15001		T15001G|(ORF1ab_polyprotein:T14737G(Y4913D))			23	0.005	7	0.002	6	0.001	21	0.002	44	0.005	3	0.068					3	0.003															13	0.004	8	0.015	0.075	0.09
15002		A15002T|(ORF1ab_polyprotein:A14738T(Y4913F))			6	0.001							30	0.003																							70	0.021	3	0.004	0.021	0.025
15002		A15002C|(ORF1ab_polyprotein:A14738C(Y4913S))											73	0.008	2	0.045					2	0.002																	3	0.008	0.047	0.055
15003	RATG13	T15003C|(ORF1ab_polyprotein:T14739C(Y4913Y))			6	0.001			9	0.002													12	0.009					8	0.005									4	0.003	0.014	0.017
15003		T15003A|(ORF1ab_polyprotein:T14739A(Y4913*))			45	0.009	5	0.001	10	0.002	15	0.001	59	0.007									2	0.002													4	0.001	7	0.02	0.003	0.023
15003		T15003G|(ORF1ab_polyprotein:T14739G(Y4913*))			35	0.007	10	0.002	14	0.002	17	0.002	19	0.002			2	0.002			5	0.004							3	0.002							5	0.002	9	0.015	0.01	0.025
15004		G15004A|(ORF1ab_polyprotein:G14740A(E4914K))			18	0.004			8	0.001	17	0.002			2	0.045																							4	0.007	0.045	0.052
15004		G15004T|(ORF1ab_polyprotein:G14740T(E4914*))	2	0.002	24	0.005	10	0.002					26	0.003	2	0.045	2	0.002			2	0.002	4	0.003							3	0.231					124	0.037	10	0.012	0.32	0.332
15005		A15005T|(ORF1ab_polyprotein:A14741T(E4914V))			6	0.001			6	0.001			42	0.005																							103	0.031	4	0.007	0.031	0.038
15006		G15006A|(ORF1ab_polyprotein:G14742A(E4914E))	2	0.002	48	0.009					12	0.001					2	0.002																					4	0.012	0.002	0.014
15006		G15006T|(ORF1ab_polyprotein:G14742T(E4914D))			16	0.003	5	0.001	7	0.001	12	0.001	133	0.015	4	0.091					2	0.002	2	0.002													56	0.017	9	0.021	0.112	0.133
15007		G15007A|(ORF1ab_polyprotein:G14743A(D4915N))			44	0.009	9	0.002	13	0.002	27	0.002									6	0.005	3	0.002					3	0.002							6	0.002	8	0.015	0.011	0.026
15007		G15007T|(ORF1ab_polyprotein:G14743T(D4915Y))			22	0.004	10	0.002	13	0.002	23	0.002	90	0.01	5	0.114	2	0.002			3	0.003			2	0.4			3	0.002	2	0.143					113	0.034	12	0.02	0.698	0.718
15008		A15008T|(ORF1ab_polyprotein:A14744T(D4915V))					5	0.001					25	0.003			2	0.002																			34	0.01	4	0.004	0.012	0.016
15008		A15008G|(ORF1ab_polyprotein:A14744G(D4915G))			10	0.002	6	0.001							2	0.045					2	0.002																	4	0.003	0.047	0.05
15008		A15008C|(ORF1ab_polyprotein:A14744C(D4915A))			6	0.001	5	0.001					59	0.006	2	0.045					3	0.003																	5	0.008	0.048	0.056
15009		T15009A|(ORF1ab_polyprotein:T14745A(D4915E))			42	0.008	6	0.001	14	0.002	15	0.001	94	0.01					2	0.111	3	0.003	5	0.004													15	0.005	9	0.022	0.123	0.145
15009		T15009G|(ORF1ab_polyprotein:T14745G(D4915E))	3	0.003	18	0.004	5	0.001	9	0.002	21	0.002	31	0.003	2	0.045			2	0.111	3	0.003	2	0.002					3	0.002							5	0.002	12	0.015	0.165	0.18
15010		C15010G|(ORF1ab_polyprotein:C14746G(Q4916E))			8	0.002							10	0.001																	2	0.143							3	0.003	0.143	0.146
15010		C15010A|(ORF1ab_polyprotein:C14746A(Q4916K))	8	0.009	71	0.014	10	0.002	13	0.002	35	0.003	57	0.006	3	0.068			3	0.167	8	0.007	5	0.004					4	0.003							118	0.035	12	0.036	0.284	0.32
15011		A15011T|(ORF1ab_polyprotein:A14747T(Q4916L))											77	0.008																							114	0.034	2	0.008	0.034	0.042
15011		A15011C|(ORF1ab_polyprotein:A14747C(Q4916P))			6	0.001			8	0.001			26	0.003	3	0.068																							4	0.005	0.068	0.073
15013		G15013A|(ORF1ab_polyprotein:G14749A(D4917N))			19	0.004	10	0.002			13	0.001			2	0.045													2	0.001									5	0.007	0.046	0.053
15013		G15013T|(ORF1ab_polyprotein:G14749T(D4917Y))			36	0.007	6	0.001	10	0.002	17	0.002	63	0.007	2	0.045																					112	0.033	7	0.019	0.078	0.097
15014		A15014T|(ORF1ab_polyprotein:A14750T(D4917V))			16	0.003			11	0.002	19	0.002	34	0.004	2	0.045					2	0.002							3	0.002							15	0.004	8	0.011	0.053	0.064
15014		A15014C|(ORF1ab_polyprotein:A14750C(D4917A))			27	0.005	7	0.002					49	0.005					2	0.111																	5	0.001	5	0.012	0.112	0.124
15015		T15015A|(ORF1ab_polyprotein:T14751A(D4917E))			16	0.003	7	0.002	12	0.002	12	0.001	68	0.007															4	0.003							16	0.005	7	0.015	0.008	0.023
15015		T15015G|(ORF1ab_polyprotein:T14751G(D4917E))	3	0.003	16	0.003			10	0.002	18	0.002	36	0.004	3	0.068					4	0.004	3	0.002													13	0.004	9	0.014	0.078	0.092
15016		G15016A|(ORF1ab_polyprotein:G14752A(A4918T))							7	0.001					2	0.045					2	0.002															9	0.003	4	0.001	0.05	0.051
15016		G15016T|(ORF1ab_polyprotein:G14752T(A4918S))			7	0.001	6	0.001	12	0.002	11	0.001	121	0.013			2	0.002			4	0.004									2	0.143					158	0.046	9	0.018	0.195	0.213
15017		C15017A|(ORF1ab_polyprotein:C14753A(A4918E))	5	0.006			10	0.002	10	0.002	25	0.002	77	0.008	3	0.068	4	0.005			4	0.004	2	0.002					7	0.005							234	0.068	11	0.02	0.152	0.172
15018		A15018T|(ORF1ab_polyprotein:A14754T(A4918A))			37	0.007							81	0.009																							17	0.005	3	0.016	0.005	0.021
15018		A15018C|(ORF1ab_polyprotein:A14754C(A4918A))			16	0.003							11	0.001	3	0.068	2	0.002					3	0.002							2	0.143							6	0.004	0.215	0.219
15018		A15018G|(ORF1ab_polyprotein:A14754G(A4918A))			4891	0.953																							2	0.001									2	0.953	0.001	0.954
15019		C15019A|(ORF1ab_polyprotein:C14755A(L4919I))	3	0.003	29	0.006	9	0.002	14	0.002	20	0.002	57	0.006			2	0.002			3	0.003	4	0.003					3	0.002							103	0.03	11	0.021	0.04	0.061
15020		T15020A|(ORF1ab_polyprotein:T14756A(L4919H))			18	0.004							75	0.008															2	0.001							39	0.011	4	0.012	0.012	0.024
15020		T15020G|(ORF1ab_polyprotein:T14756G(L4919R))			12	0.002	5	0.001			13	0.001	21	0.002	3	0.068			2	0.111	3	0.003	3	0.002															8	0.006	0.184	0.19
15021		T15021A|(ORF1ab_polyprotein:T14757A(L4919L))	2	0.002	11	0.002					13	0.001	92	0.01			2	0.002											2	0.001							66	0.019	7	0.015	0.022	0.037
15021		T15021G|(ORF1ab_polyprotein:T14757G(L4919L))	3	0.003	22	0.004	12	0.003	6	0.001	14	0.001	52	0.006	2	0.045	2	0.002											4	0.003							49	0.014	10	0.018	0.064	0.082
15022		T15022A|(ORF1ab_polyprotein:T14758A(F4920I))			13	0.003					12	0.001	68	0.007			2	0.002					2	0.002													24	0.007	6	0.011	0.011	0.022
15022		T15022G|(ORF1ab_polyprotein:T14758G(F4920V))	2	0.002	16	0.003	12	0.003	8	0.001	25	0.002	93	0.01	4	0.091	4	0.005											2	0.001							19	0.005	10	0.021	0.102	0.123
15023		T15023A|(ORF1ab_polyprotein:T14759A(F4920Y))	2	0.002	47	0.009			7	0.001			40	0.004									2	0.002					2	0.001							32	0.009	7	0.016	0.012	0.028
15024		C15024A|(ORF1ab_polyprotein:C14760A(F4920L))	4	0.004	50	0.01	7	0.002	11	0.002	14	0.001	98	0.011	3	0.068	2	0.002	2	0.111	6	0.005	2	0.002	2	0.4											371	0.106	13	0.03	0.694	0.724
15025		G15025A|(ORF1ab_polyprotein:G14761A(A4921T))	2	0.002	41	0.008	5	0.001	9	0.002											2	0.002	2	0.002													5	0.001	7	0.013	0.005	0.018
15025		G15025T|(ORF1ab_polyprotein:GCA14761-14763TAA(A4921*))																																			87	0.025	1	0	0.025	0.025
15025		G15025T|(ORF1ab_polyprotein:G14761T(A4921S))			20	0.004	9	0.002			11	0.001	186	0.02	4	0.091					2	0.002			2	0.4			2	0.001	3	0.214					227	0.065	10	0.027	0.773	0.8
15026		C15026A|(ORF1ab_polyprotein:GCA14761-14763TAA(A4921*))																																			87	0.025	1	0	0.025	0.025
15026		C15026A|(ORF1ab_polyprotein:C14762A(A4921E))	3	0.003	70	0.014	11	0.003	16	0.003	25	0.002	116	0.013			3	0.003			6	0.005	7	0.005					3	0.002							81	0.023	11	0.038	0.038	0.076
15027		A15027T|(ORF1ab_polyprotein:A14763T(A4921A))			15	0.003	9	0.002	6	0.001	14	0.001	48	0.005							2	0.002															57	0.016	7	0.012	0.018	0.03
15027		A15027C|(ORF1ab_polyprotein:A14763C(A4921A))			8	0.002					12	0.001	24	0.003	2	0.045					5	0.004															5	0.001	6	0.006	0.05	0.056
15028		T15028A|(ORF1ab_polyprotein:TAT14764-14766AAA(Y4922K))			7	0.001							11	0.001																							73	0.021	3	0.002	0.021	0.023
15028		T15028G|(ORF1ab_polyprotein:T14764G(Y4922D))			15	0.003	6	0.001					89	0.01							2	0.002															30	0.008	5	0.014	0.01	0.024
15028		T15028A|(ORF1ab_polyprotein:T14764A(Y4922N))			44	0.009							38	0.004							2	0.002	3	0.002					3	0.002							89	0.025	6	0.013	0.031	0.044
15029		A15029C|(ORF1ab_polyprotein:A14765C(Y4922S))			11	0.002	6	0.001					39	0.004	4	0.089					2	0.002															7	0.002	6	0.007	0.093	0.1
15030		T15030G|(ORF1ab_polyprotein:T14766G(Y4922*))			17	0.003	5	0.001			12	0.001	68	0.007															2	0.001							5	0.001	6	0.012	0.002	0.014
15030		T15030A|(ORF1ab_polyprotein:TAT14764-14766AAA(Y4922K))			7	0.001							11	0.001																							73	0.02	3	0.002	0.02	0.022
15030		T15030A|(ORF1ab_polyprotein:T14766A(Y4922*))			33	0.006	6	0.001	8	0.001	18	0.002	44	0.005							2	0.002	2	0.002													147	0.041	8	0.015	0.045	0.06
15031		A15031C|(ORF1ab_polyprotein:A14767C(T4923P))			19	0.004	5	0.001					33	0.004	2	0.044			2	0.111	2	0.002																	6	0.009	0.157	0.166
15032		C15032A|(ORF1ab_polyprotein:C14768A(T4923K))			57	0.011	8	0.002	19	0.003	26	0.002	66	0.007	2	0.044	2	0.002			5	0.004	2	0.002					3	0.002							306	0.084	11	0.025	0.138	0.163
15033		A15033C|(ORF1ab_polyprotein:A14769C(T4923T))			16	0.003							35	0.004	2	0.044													2	0.001									4	0.007	0.045	0.052
15034		A15034C|(ORF1ab_polyprotein:A14770C(K4924Q))			16	0.003			7	0.001			67	0.007	4	0.089																					26	0.007	5	0.011	0.096	0.107
15035		A15035T|(ORF1ab_polyprotein:A14771T(K4924I))			12	0.002	5	0.001	10	0.002	16	0.001	54	0.006							4	0.004	2	0.002					2	0.001							9	0.002	9	0.012	0.009	0.021
15035		A15035C|(ORF1ab_polyprotein:A14771C(K4924T))			33	0.006			6	0.001	11	0.001	81	0.009	6	0.133							2	0.002					4	0.003							10	0.003	8	0.017	0.141	0.158
15036		A15036T|(ORF1ab_polyprotein:A14772T(K4924N))			16	0.003	5	0.001			12	0.001	96	0.01																							33	0.009	5	0.015	0.009	0.024
15036		A15036C|(ORF1ab_polyprotein:A14772C(K4924N))	2	0.002	46	0.009	10	0.002	7	0.001	17	0.002	34	0.004							2	0.002	4	0.003					3	0.002							24	0.007	10	0.02	0.014	0.034
15037		C15037A|(ORF1ab_polyprotein:C14773A(R4925S))			22	0.004			6	0.001			111	0.012							6	0.005															161	0.044	5	0.017	0.049	0.066
15038		G15038C|(ORF1ab_polyprotein:G14774C(R4925P))							6	0.001			49	0.005							2	0.002															23	0.006	4	0.006	0.008	0.014
15038		G15038T|(ORF1ab_polyprotein:CGT14773-14775CTA(R4925L))																																			75	0.02	1	0	0.02	0.02
15038		G15038A|(ORF1ab_polyprotein:G14774A(R4925H))			28	0.005																									2	0.133					23	0.006	3	0.005	0.139	0.144
15038		G15038T|(ORF1ab_polyprotein:G14774T(R4925L))			26	0.005	10	0.002			13	0.001	103	0.011	2	0.044					3	0.003							2	0.001	2	0.133					284	0.077	9	0.019	0.258	0.277
15039		T15039A|(ORF1ab_polyprotein:CGT14773-14775CTA(R4925L))																																			75	0.02	1	0	0.02	0.02
15039		T15039A|(ORF1ab_polyprotein:T14775A(R4925R))	2	0.002	9	0.002			7	0.001			82	0.009									3	0.002					2	0.001							110	0.03	7	0.014	0.033	0.047
15039		T15039G|(ORF1ab_polyprotein:T14775G(R4925R))	4	0.004	13	0.003	7	0.002	8	0.001	12	0.001	35	0.004	3	0.067			2	0.111	4	0.004	2	0.002															10	0.015	0.184	0.199
15040		A15040T|(ORF1ab_polyprotein:A14776T(N4926Y))			11	0.002							44	0.005																							33	0.009	3	0.007	0.009	0.016
15040		A15040C|(ORF1ab_polyprotein:A14776C(N4926H))	3	0.003	11	0.002							31	0.003	4	0.089			2	0.111											2	0.133					13	0.004	7	0.008	0.337	0.345
15041		A15041T|(ORF1ab_polyprotein:A14777T(N4926I))			10	0.002	6	0.001	6	0.001			49	0.005	2	0.044													5	0.003							70	0.019	7	0.009	0.066	0.075
15041		A15041C|(ORF1ab_polyprotein:A14777C(N4926T))			18	0.003	8	0.002					96	0.01	3	0.067	2	0.002													3	0.2					18	0.005	7	0.015	0.274	0.289
15042		T15042A|(ORF1ab_polyprotein:T14778A(N4926K))			12	0.002							55	0.006																							77	0.021	3	0.008	0.021	0.029
15042		T15042G|(ORF1ab_polyprotein:T14778G(N4926K))			20	0.004					17	0.002	32	0.003	2	0.044	2	0.002			4	0.004															6	0.002	7	0.009	0.052	0.061
15043		G15043C|(ORF1ab_polyprotein:G14779C(V4927L))			7	0.001							49	0.005																							31	0.008	3	0.006	0.008	0.014
15043		G15043T|(ORF1ab_polyprotein:GTC14779-14781TTA(V4927L))											14	0.002																							110	0.03	2	0.002	0.03	0.032
15043		G15043T|(ORF1ab_polyprotein:G14779T(V4927F))			34	0.007			10	0.002	15	0.001	66	0.007	4	0.089	2	0.002			7	0.006	3	0.002					2	0.001	2	0.143					239	0.065	11	0.017	0.308	0.325
15044		T15044A|(ORF1ab_polyprotein:T14780A(V4927D))			17	0.003							85	0.009																							145	0.039	3	0.012	0.039	0.051
15045		C15045A|(ORF1ab_polyprotein:GTC14779-14781TTA(V4927L))											14	0.002																							109	0.03	2	0.002	0.03	0.032
15045		C15045G|(ORF1ab_polyprotein:C14781G(V4927V))											30	0.003	2	0.044																					8	0.002	3	0.003	0.046	0.049
15045		C15045A|(ORF1ab_polyprotein:C14781A(V4927V))	2	0.002	35	0.007			9	0.002	16	0.001	71	0.008			2	0.002			6	0.005	2	0.002													93	0.025	9	0.02	0.034	0.054
15046		A15046C|(ORF1ab_polyprotein:A14782C(I4928L))			21	0.004	6	0.001	7	0.001			44	0.005	4	0.089					3	0.003							2	0.001							10	0.003	8	0.011	0.096	0.107
15047		T15047C|(ORF1ab_polyprotein:T14783C(I4928T))			21	0.004			7	0.001													3	0.002													58	0.016	4	0.005	0.018	0.023
15047		T15047G|(ORF1ab_polyprotein:T14783G(I4928S))	2	0.002	19	0.004	7	0.002	10	0.002	11	0.001	32	0.003			3	0.003					2	0.002					5	0.003							19	0.005	10	0.014	0.013	0.027
15047		T15047A|(ORF1ab_polyprotein:T14783A(I4928N))			37	0.007	6	0.001			19	0.002	42	0.005			2	0.002											6	0.004							132	0.036	7	0.015	0.042	0.057
15048		C15048A|(ORF1ab_polyprotein:C14784A(I4928I))	4	0.004	23	0.004	7	0.002	7	0.001	21	0.002	144	0.016	3	0.067					5	0.004							3	0.002							188	0.051	10	0.029	0.124	0.153
15049		C15049A|(ORF1ab_polyprotein:CCT14785-14787AAT(P4929N))											21	0.002							2	0.002															40	0.011	3	0.002	0.013	0.015
15049		C15049A|(ORF1ab_polyprotein:C14785A(P4929T))			25	0.005	7	0.002	9	0.002	14	0.001	158	0.017	3	0.067	5	0.006	4	0.222	5	0.004	3	0.002					2	0.001							202	0.055	12	0.027	0.357	0.384
15050		C15050A|(ORF1ab_polyprotein:CCT14785-14787AAT(P4929N))											21	0.002							2	0.002															40	0.011	3	0.002	0.013	0.015
15050		C15050A|(ORF1ab_polyprotein:CCT14785-14787CAA(P4929Q))																																			82	0.022	1	0	0.022	0.022
15050		C15050A|(ORF1ab_polyprotein:C14786A(P4929H))	2	0.002	48	0.009	7	0.002	13	0.002	29	0.003	115	0.012	3	0.067	3	0.003			3	0.003	2	0.002					2	0.001							192	0.052	12	0.03	0.128	0.158
15051		T15051A|(ORF1ab_polyprotein:CCT14785-14787CAA(P4929Q))																																			82	0.022	1	0	0.022	0.022
15051		T15051A|(ORF1ab_polyprotein:T14787A(P4929P))			24	0.005					13	0.001	52	0.006															4	0.003							125	0.034	5	0.012	0.037	0.049
15052		A15052C|(ORF1ab_polyprotein:A14788C(T4930P))			9	0.002			6	0.001	14	0.001	32	0.003									2	0.002					3	0.002							37	0.01	7	0.007	0.014	0.021
15053		C15053A|(ORF1ab_polyprotein:ACT14788-14790AAA(T4930K))																																			112	0.03	1	0	0.03	0.03
15053		C15053A|(ORF1ab_polyprotein:C14789A(T4930N))	2	0.002	57	0.011	10	0.002	11	0.002	14	0.001	104	0.011	4	0.089					5	0.004															242	0.065	9	0.029	0.158	0.187
15054		T15054A|(ORF1ab_polyprotein:ACT14788-14790AAA(T4930K))																																			112	0.03	1	0	0.03	0.03
15054		T15054A|(ORF1ab_polyprotein:T14790A(T4930T))	2	0.002	15	0.003	8	0.002	6	0.001	11	0.001	70	0.008							3	0.003	3	0.002					4	0.003							214	0.057	10	0.017	0.065	0.082
15055		A15055C|(ORF1ab_polyprotein:A14791C(I4931L))	2	0.002	10	0.002							82	0.009	2	0.044					3	0.003							2	0.001							51	0.014	7	0.013	0.062	0.075
15056		T15056A|(ORF1ab_polyprotein:T14792A(I4931K))	2	0.002	72	0.014	8	0.002	9	0.002	19	0.002	64	0.007			3	0.003					6	0.005					3	0.002							248	0.066	10	0.029	0.076	0.105
15056		T15056G|(ORF1ab_polyprotein:T14792G(I4931R))			18	0.003	5	0.001			12	0.001	48	0.005					2	0.111	2	0.002	2	0.002															7	0.01	0.115	0.125
15056		T15056C|(ORF1ab_polyprotein:T14792C(I4931T))			6	0.001							14	0.002																	2	0.143					7	0.002	4	0.003	0.145	0.148
15057		A15057C|(ORF1ab_polyprotein:A14793C(I4931I))	2	0.002	14	0.003	5	0.001	16	0.003	17	0.002	61	0.007	5	0.111					3	0.003	2	0.002													9	0.002	10	0.018	0.118	0.136
15058		A15058T|(ORF1ab_polyprotein:A14794T(T4932S))			9	0.002	6	0.001					49	0.005																							29	0.008	4	0.008	0.008	0.016
15058		A15058C|(ORF1ab_polyprotein:A14794C(T4932P))			37	0.007	11	0.003	12	0.002	20	0.002	39	0.004	2	0.044					7	0.006	2	0.002							2	0.143							9	0.018	0.195	0.213
15059		C15059A|(ORF1ab_polyprotein:ACT14794-14796AAA(T4932K))																																			97	0.026	1	0	0.026	0.026
15059		C15059A|(ORF1ab_polyprotein:C14795A(T4932N))	2	0.002	26	0.005	7	0.002	6	0.001	17	0.002	120	0.013																							386	0.102	7	0.025	0.102	0.127
15060		T15060A|(ORF1ab_polyprotein:ACT14794-14796AAA(T4932K))																																			97	0.026	1	0	0.026	0.026
15060		T15060G|(ORF1ab_polyprotein:T14796G(T4932T))			22	0.004	8	0.002			16	0.001	14	0.002	3	0.067	3	0.003					2	0.002															7	0.009	0.072	0.081
15060		T15060A|(ORF1ab_polyprotein:T14796A(T4932T))			33	0.006			7	0.001	12	0.001	43	0.005															3	0.002	2	0.143					145	0.038	7	0.013	0.183	0.196
15061		C15061A|(ORF1ab_polyprotein:C14797A(Q4933K))	3	0.003	114	0.022	9	0.002	11	0.002	35	0.003	75	0.008	4	0.089	3	0.003			2	0.002	3	0.002													424	0.112	11	0.04	0.208	0.248
15062		A15062C|(ORF1ab_polyprotein:A14798C(Q4933P))											15	0.002	3	0.067			2	0.111	2	0.002															5	0.001	5	0.002	0.181	0.183
15063		A15063C|(ORF1ab_polyprotein:A14799C(Q4933H))			9	0.002	7	0.002	6	0.001			81	0.009	3	0.067			2	0.111	2	0.002	3	0.002					2	0.001							95	0.025	10	0.014	0.208	0.222
15064		A15064T|(ORF1ab_polyprotein:A14800T(M4934L))	2	0.002	8	0.002							93	0.01																							40	0.01	4	0.014	0.01	0.024
15064		A15064T|(ORF1ab_polyprotein:ATG14800-14802TTT(M4934F))											11	0.001																							96	0.025	2	0.001	0.025	0.026
15064		A15064C|(ORF1ab_polyprotein:A14800C(M4934L))									13	0.001	37	0.004	5	0.111	2	0.002	3	0.167	2	0.002															6	0.002	7	0.005	0.284	0.289
15065		T15065G|(ORF1ab_polyprotein:T14801G(M4934R))			13	0.003	5	0.001	6	0.001	12	0.001	26	0.003							4	0.004	3	0.002															7	0.009	0.006	0.015
15065		T15065A|(ORF1ab_polyprotein:ATG14800-14802AAT(M4934N))																																			124	0.032	1	0	0.032	0.032
15065		T15065A|(ORF1ab_polyprotein:T14801A(M4934K))			12	0.002							100	0.011																							153	0.04	3	0.013	0.04	0.053
15066		G15066C|(ORF1ab_polyprotein:G14802C(M4934I))											31	0.003																							44	0.011	2	0.003	0.011	0.014
15066		G15066A|(ORF1ab_polyprotein:G14802A(M4934I))			23	0.004	5	0.001					14	0.002																							30	0.008	4	0.007	0.008	0.015
15066		G15066T|(ORF1ab_polyprotein:ATG14800-14802TTT(M4934F))											11	0.001																							96	0.025	2	0.001	0.025	0.026
15066		G15066T|(ORF1ab_polyprotein:ATG14800-14802AAT(M4934N))																																			124	0.032	1	0	0.032	0.032
15066		G15066T|(ORF1ab_polyprotein:G14802T(M4934I))			23	0.004			8	0.001	14	0.001	77	0.008	3	0.067					2	0.002							3	0.002							480	0.125	8	0.014	0.196	0.21
15067		A15067C|(ORF1ab_polyprotein:A14803C(N4935H))			14	0.003	5	0.001					26	0.003	4	0.089			2	0.111	4	0.004							2	0.001									7	0.007	0.205	0.212
15068		A15068T|(ORF1ab_polyprotein:A14804T(N4935I))			18	0.003							46	0.005																							98	0.025	3	0.008	0.025	0.033
15068		A15068C|(ORF1ab_polyprotein:A14804C(N4935T))			15	0.003			7	0.001	13	0.001	70	0.008	4	0.089					4	0.004	2	0.002					2	0.001							25	0.006	9	0.013	0.102	0.115
15069		T15069A|(ORF1ab_polyprotein:T14805A(N4935K))	3	0.003	12	0.002	6	0.001					76	0.008									2	0.002													182	0.047	6	0.014	0.049	0.063
15069		T15069G|(ORF1ab_polyprotein:T14805G(N4935K))			14	0.003	7	0.002					13	0.001	3	0.067							2	0.002					2	0.001									6	0.006	0.07	0.076
15070		C15070A|(ORF1ab_polyprotein:CTT14806-14808ATA(L4936I))			6	0.001							10	0.001																							56	0.014	3	0.002	0.014	0.016
15070		C15070T|(ORF1ab_polyprotein:C14806T(L4936F))			22	0.004																															100	0.026	2	0.004	0.026	0.03
15070		C15070A|(ORF1ab_polyprotein:C14806A(L4936I))			33	0.006	10	0.002	10	0.002			106	0.011					2	0.111									4	0.003							483	0.124	7	0.021	0.238	0.259
15071		T15071G|(ORF1ab_polyprotein:T14807G(L4936R))			10	0.002							22	0.002	3	0.067					2	0.002																	4	0.004	0.069	0.073
15072		T15072A|(ORF1ab_polyprotein:CTT14806-14808ATA(L4936I))			6	0.001							10	0.001																							56	0.014	3	0.002	0.014	0.016
15072		T15072A|(ORF1ab_polyprotein:T14808A(L4936L))			18	0.003							56	0.006	2	0.044	2	0.002			3	0.003							2	0.001							114	0.029	7	0.009	0.079	0.088
15072		T15072C|(ORF1ab_polyprotein:T14808C(L4936L))																	2	0.111			2	0.002													5	0.001	3	0	0.114	0.114
15072		T15072G|(ORF1ab_polyprotein:T14808G(L4936L))	2	0.002	10	0.002							56	0.006	3	0.067					2	0.002									2	0.143					31	0.008	7	0.01	0.22	0.23
15073		A15073T|(ORF1ab_polyprotein:A14809T(K4937*))											73	0.008															2	0.001							54	0.014	3	0.008	0.015	0.023
15074		A15074T|(ORF1ab_polyprotein:AAG14809-14811ATT(K4937I))																																			94	0.024	1	0	0.024	0.024
15074		A15074T|(ORF1ab_polyprotein:A14810T(K4937M))											91	0.01															2	0.001							160	0.041	3	0.01	0.042	0.052
15074		A15074C|(ORF1ab_polyprotein:A14810C(K4937T))			7	0.001	5	0.001			13	0.001	36	0.004	4	0.089	3	0.003			2	0.002															5	0.001	8	0.007	0.095	0.102
15075		G15075T|(ORF1ab_polyprotein:AAG14809-14811ATT(K4937I))																																			94	0.024	1	0	0.024	0.024
15075		G15075A|(ORF1ab_polyprotein:G14811A(K4937K))			20	0.004									2	0.044					4	0.004	2	0.002					2	0.001							17	0.004	6	0.004	0.055	0.059
15075		G15075T|(ORF1ab_polyprotein:G14811T(K4937N))			28	0.005			9	0.002			126	0.014	2	0.044							5	0.004							3	0.214					535	0.137	7	0.021	0.399	0.42
15076		T15076A|(ORF1ab_polyprotein:T14812A(Y4938N))			9	0.002			6	0.001	12	0.001	77	0.008									2	0.002													119	0.03	6	0.012	0.032	0.044
15077		A15077T|(ORF1ab_polyprotein:A14813T(Y4938F))											34	0.004							2	0.002															129	0.033	3	0.004	0.035	0.039
15078		T15078A|(ORF1ab_polyprotein:T14814A(Y4938*))			31	0.006	5	0.001	7	0.001	11	0.001	61	0.007																							11	0.003	6	0.016	0.003	0.019
15078		T15078G|(ORF1ab_polyprotein:T14814G(Y4938*))			29	0.006	6	0.001	6	0.001	16	0.001	23	0.002	2	0.044					2	0.002							2	0.001							52	0.013	9	0.011	0.06	0.071
15079		G15079T|(ORF1ab_polyprotein:GCC14815-14817TAC(A4939Y))																																			80	0.02	1	0	0.02	0.02
15079		G15079T|(ORF1ab_polyprotein:GCC14815-14817TCA(A4939S))											18	0.002																							76	0.019	2	0.002	0.019	0.021
15079		G15079T|(ORF1ab_polyprotein:G14815T(A4939S))			17	0.003	7	0.002	7	0.001			86	0.009	3	0.067			3	0.176	3	0.003	2	0.002					2	0.001	3	0.214					272	0.07	11	0.015	0.533	0.548
15080		C15080A|(ORF1ab_polyprotein:GCC14815-14817GAA(A4939E))																																			54	0.014	1	0	0.014	0.014
15080		C15080A|(ORF1ab_polyprotein:GCC14815-14817TAC(A4939Y))																																			80	0.02	1	0	0.02	0.02
15080		C15080A|(ORF1ab_polyprotein:C14816A(A4939D))			33	0.006			10	0.002	13	0.001	136	0.015	2	0.044					2	0.002	2	0.002													279	0.071	8	0.024	0.119	0.143
15080		C15080G|(ORF1ab_polyprotein:C14816G(A4939G))					5	0.001					13	0.001																	2	0.143					4	0.001	4	0.002	0.144	0.146
15081		C15081A|(ORF1ab_polyprotein:GCC14815-14817GAA(A4939E))																																			54	0.014	1	0	0.014	0.014
15081		C15081A|(ORF1ab_polyprotein:GCC14815-14817TCA(A4939S))											18	0.002																							73	0.019	2	0.002	0.019	0.021
15081		C15081A|(ORF1ab_polyprotein:C14817A(A4939A))			75	0.015	7	0.002	10	0.002	32	0.003	105	0.011	4	0.089	3	0.003			5	0.004	5	0.004					3	0.002							204	0.052	11	0.033	0.154	0.187
15082		A15082T|(ORF1ab_polyprotein:A14818T(I4940F))			8	0.002							41	0.004																							146	0.037	3	0.006	0.037	0.043
15082		A15082C|(ORF1ab_polyprotein:A14818C(I4940L))			9	0.002	5	0.001					31	0.003			2	0.002	2	0.118																	16	0.004	6	0.006	0.124	0.13
15083		T15083G|(ORF1ab_polyprotein:T14819G(I4940S))	3	0.003	9	0.002							32	0.003			3	0.003																			10	0.003	5	0.008	0.006	0.014
15083		T15083A|(ORF1ab_polyprotein:T14819A(I4940N))	2	0.002	16	0.003							84	0.009	2	0.044																					123	0.031	5	0.014	0.075	0.089
15084		T15084A|(ORF1ab_polyprotein:T14820A(I4940I))			8	0.002			7	0.001			133	0.014									2	0.002					2	0.001							108	0.028	6	0.017	0.031	0.048
15084		T15084G|(ORF1ab_polyprotein:T14820G(I4940M))			15	0.003	5	0.001			12	0.001	52	0.006	2	0.044	2	0.002			2	0.002							2	0.001							14	0.004	9	0.011	0.053	0.064
15085		A15085T|(ORF1ab_polyprotein:AGT14821-14823TTT(S4941F))																																			60	0.015	1	0	0.015	0.015
15085		A15085T|(ORF1ab_polyprotein:A14821T(S4941C))											36	0.004																							183	0.047	2	0.004	0.047	0.051
15085		A15085C|(ORF1ab_polyprotein:A14821C(S4941R))			7	0.001	5	0.001					19	0.002	3	0.067	2	0.002			2	0.002															34	0.009	7	0.004	0.08	0.084
15086		G15086T|(ORF1ab_polyprotein:AGT14821-14823TTT(S4941F))																																			60	0.015	1	0	0.015	0.015
15086		G15086T|(ORF1ab_polyprotein:G14822T(S4941I))	2	0.002	13	0.003	7	0.002	11	0.002	12	0.001	106	0.011			3	0.003											5	0.003							476	0.121	9	0.021	0.127	0.148
15087		T15087A|(ORF1ab_polyprotein:T14823A(S4941R))			12	0.002							107	0.012							2	0.002															56	0.014	4	0.014	0.016	0.03
15088		G15088T|(ORF1ab_polyprotein:GCA14824-14826TAA(A4942*))																																			98	0.025	1	0	0.025	0.025
15088		G15088C|(ORF1ab_polyprotein:G14824C(A4942P))			6	0.001							30	0.003																							88	0.022	3	0.004	0.022	0.026
15088		G15088C|(ORF1ab_polyprotein:GCA14824-14826CAA(A4942Q))																																			122	0.031	1	0	0.031	0.031
15088		G15088T|(ORF1ab_polyprotein:G14824T(A4942S))			22	0.004	10	0.002			17	0.002	99	0.011	2	0.044	3	0.003	2	0.118	4	0.004							7	0.005							353	0.09	10	0.019	0.264	0.283
15089		C15089A|(ORF1ab_polyprotein:GCA14824-14826TAA(A4942*))																																			98	0.025	1	0	0.025	0.025
15089		C15089A|(ORF1ab_polyprotein:GCA14824-14826CAA(A4942Q))																																			122	0.031	1	0	0.031	0.031
15089		C15089G|(ORF1ab_polyprotein:C14825G(A4942G))			13	0.003							19	0.002	2	0.044																					4	0.001	4	0.005	0.045	0.05
15089		C15089A|(ORF1ab_polyprotein:C14825A(A4942E))			57	0.011	16	0.004	15	0.003	29	0.003	135	0.015	4	0.089	2	0.002			5	0.004	2	0.002					3	0.002							325	0.082	11	0.036	0.181	0.217
15090		A15090T|(ORF1ab_polyprotein:A14826T(A4942A))											88	0.01																							40	0.01	2	0.01	0.01	0.02
15090		A15090C|(ORF1ab_polyprotein:A14826C(A4942A))	2	0.002			7	0.002					17	0.002	3	0.067					2	0.002															9	0.002	6	0.006	0.071	0.077
15090		A15090-15090del|(ORF1ab_polyprotein:14826-14826del(4942fs))																	2	0.118																			1	0	0.118	0.118
15091		A15091C|(ORF1ab_polyprotein:A14827C(K4943Q))	2	0.002	8	0.002	6	0.001			14	0.001	88	0.01	2	0.044	2	0.002			2	0.002	6	0.005					2	0.001							68	0.017	11	0.016	0.071	0.087
15091		A15091C|(ORF1ab_polyprotein:AAG14827-14829CAT(K4943H))																	2	0.118																	12	0.003	2	0	0.121	0.121
15092		A15092T|(ORF1ab_polyprotein:A14828T(K4943M))			8	0.002							68	0.007							3	0.003							3	0.002							20	0.005	5	0.009	0.01	0.019
15092		A15092C|(ORF1ab_polyprotein:A14828C(K4943T))			9	0.002	8	0.002	6	0.001	12	0.001	35	0.004	2	0.044													2	0.001							4	0.001	8	0.01	0.046	0.056
15093		G15093C|(ORF1ab_polyprotein:G14829C(K4943N))											26	0.003																							182	0.046	2	0.003	0.046	0.049
15093		G15093A|(ORF1ab_polyprotein:G14829A(K4943K))			20	0.004	5	0.001							3	0.067													3	0.002							153	0.038	5	0.005	0.107	0.112
15093		G15093T|(ORF1ab_polyprotein:AAG14827-14829CAT(K4943H))																	2	0.118																	12	0.003	2	0	0.121	0.121
15093		G15093T|(ORF1ab_polyprotein:G14829T(K4943N))			20	0.004	5	0.001	7	0.001			106	0.011	3	0.067	3	0.003					2	0.002													676	0.17	8	0.017	0.242	0.259
15094		A15094T|(ORF1ab_polyprotein:A14830T(N4944Y))											47	0.005							2	0.002							2	0.001							28	0.007	4	0.005	0.01	0.015
15094		A15094C|(ORF1ab_polyprotein:A14830C(N4944H))	3	0.003	12	0.002					13	0.001	18	0.002	5	0.111	3	0.003					2	0.002					4	0.003	2	0.143					7	0.002	10	0.008	0.264	0.272
15095		A15095T|(ORF1ab_polyprotein:A14831T(N4944I))			15	0.003			6	0.001			41	0.004																							37	0.009	4	0.008	0.009	0.017
15095		A15095C|(ORF1ab_polyprotein:A14831C(N4944T))	2	0.002	12	0.002					19	0.002	97	0.011					2	0.118	3	0.003															61	0.015	7	0.017	0.136	0.153
15095		A15095G|(ORF1ab_polyprotein:A14831G(N4944S))																	3	0.176																			1	0	0.176	0.176
15096		T15096G|(ORF1ab_polyprotein:T14832G(N4944K))	3	0.003	26	0.005			8	0.001	14	0.001	43	0.005							3	0.003							3	0.002							41	0.01	8	0.015	0.015	0.03
15096		T15096A|(ORF1ab_polyprotein:T14832A(N4944K))			17	0.003	5	0.001			14	0.001	73	0.008							5	0.004							2	0.001							166	0.041	7	0.013	0.046	0.059
15096		T15096C|(ORF1ab_polyprotein:T14832C(N4944N))	2	0.002			2315	0.53			459	0.042	1151	0.125	11	0.244	5	0.006	3	0.176	5	0.004							2	0.001							11	0.003	10	0.699	0.434	1.133
15097		A15097C|(ORF1ab_polyprotein:AGA14833-14835CGC(R4945R))																																			70	0.018	1	0	0.018	0.018
15097		A15097C|(ORF1ab_polyprotein:A14833C(R4945R))			6	0.001							24	0.003	2	0.044	3	0.003																			91	0.023	5	0.004	0.07	0.074
15098		G15098T|(ORF1ab_polyprotein:G14834T(R4945I))			8	0.002	5	0.001	9	0.002	16	0.001	127	0.014	3	0.067	4	0.004	3	0.176	2	0.002															434	0.109	10	0.02	0.358	0.378
15099		A15099C|(ORF1ab_polyprotein:AGA14833-14835CGC(R4945R))																																			70	0.018	1	0	0.018	0.018
15099		A15099G|(ORF1ab_polyprotein:A14835G(R4945R))			33	0.006	6	0.001	8	0.001	13	0.001					5	0.006											4	0.003									6	0.009	0.009	0.018
15099		A15099T|(ORF1ab_polyprotein:A14835T(R4945S))	2	0.002	9	0.002							39	0.004							2	0.002							4	0.003							22	0.006	6	0.008	0.011	0.019
15099		A15099C|(ORF1ab_polyprotein:A14835C(R4945S))			28	0.005	8	0.002			14	0.001	24	0.003	3	0.067	2	0.002			4	0.004							2	0.001							188	0.047	9	0.011	0.121	0.132
15100		G15100C|(ORF1ab_polyprotein:G14836C(A4946P))			10	0.002							16	0.002																							52	0.013	3	0.004	0.013	0.017
15100		G15100T|(ORF1ab_polyprotein:G14836T(A4946S))			18	0.004	6	0.001	6	0.001	14	0.001	84	0.009	3	0.067	3	0.003	2	0.118	3	0.003															169	0.042	10	0.016	0.233	0.249
15101		C15101A|(ORF1ab_polyprotein:C14837A(A4946D))	2	0.002	9	0.002	6	0.001			15	0.001	114	0.012	3	0.067	3	0.003			4	0.004															248	0.062	9	0.018	0.136	0.154
15102		T15102A|(ORF1ab_polyprotein:T14838A(A4946A))			13	0.003	6	0.001					34	0.004															3	0.002							17	0.004	5	0.008	0.006	0.014
15102		T15102C|(ORF1ab_polyprotein:T14838C(A4946A))	2	0.002	25	0.005	9	0.002	7	0.001	13	0.001																									86	0.022	6	0.011	0.022	0.033
15102		T15102G|(ORF1ab_polyprotein:T14838G(A4946A))			33	0.006	9	0.002			14	0.001	40	0.004							4	0.004							3	0.002							92	0.023	7	0.013	0.029	0.042
15103		C15103A|(ORF1ab_polyprotein:C14839A(R4947S))			10	0.002	11	0.003			21	0.002	40	0.004							3	0.003							2	0.001	2	0.154					47	0.012	8	0.011	0.17	0.181
15104		G15104C|(ORF1ab_polyprotein:G14840C(R4947P))			6	0.001							10	0.001							3	0.003															218	0.055	4	0.002	0.058	0.06
15104		G15104T|(ORF1ab_polyprotein:G14840T(R4947L))			7	0.001							154	0.017	2	0.044	3	0.003	2	0.118	2	0.002	2	0.002													342	0.086	8	0.018	0.255	0.273
15105		C15105A|(ORF1ab_polyprotein:C14841A(R4947R))	2	0.002	56	0.011	18	0.004	15	0.003	34	0.003	64	0.007	5	0.111					5	0.004							4	0.003							36	0.009	10	0.03	0.127	0.157
15106		A15106C|(ORF1ab_polyprotein:ACC14842-14844CGC(T4948R))													2	0.044																							1	0	0.044	0.044
15106		A15106C|(ORF1ab_polyprotein:A14842C(T4948P))			28	0.005	11	0.003	8	0.001	21	0.002	52	0.006	4	0.089	2	0.002											2	0.001							177	0.045	9	0.017	0.137	0.154
15106		A15106T|(ORF1ab_polyprotein:A14842T(T4948S))			16	0.003	5	0.001	8	0.001	14	0.001	125	0.014					2	0.118																	77	0.019	7	0.02	0.137	0.157
15107		C15107A|(ORF1ab_polyprotein:C14843A(T4948N))			19	0.004	8	0.002	7	0.001	18	0.002	39	0.004							5	0.004							5	0.003							6	0.002	8	0.013	0.009	0.022
15107		C15107G|(ORF1ab_polyprotein:ACC14842-14844CGC(T4948R))													2	0.044																							1	0	0.044	0.044
15107		C15107T|(ORF1ab_polyprotein:C14843T(T4948I))																											2	0.001	3	0.231					10	0.003	3	0	0.235	0.235
15108		C15108T|(ORF1ab_polyprotein:C14844T(T4948T))			11	0.002					11	0.001											2	0.002					2	0.001							76	0.019	5	0.003	0.022	0.025
15108		C15108G|(ORF1ab_polyprotein:C14844G(T4948T))			20	0.004															2	0.002							3	0.002							117	0.03	4	0.004	0.034	0.038
15108		C15108A|(ORF1ab_polyprotein:C14844A(T4948T))			24	0.005			10	0.002	16	0.001	131	0.014	5	0.111	2	0.002			2	0.002															58	0.015	8	0.022	0.13	0.152
15109		G15109C|(ORF1ab_polyprotein:G14845C(V4949L))											14	0.002																							46	0.012	2	0.002	0.012	0.014
15109		G15109T|(ORF1ab_polyprotein:GTA14845-14847TTT(V4949F))																																			53	0.014	1	0	0.014	0.014
15109		G15109A|(ORF1ab_polyprotein:G14845A(V4949I))	6	0.007																	2	0.002	20	0.015					20	0.013									4	0.007	0.03	0.037
15109		G15109T|(ORF1ab_polyprotein:GTA14845-14847TTC(V4949F))																	2	0.118																	5	0.001	2	0	0.119	0.119
15109		G15109T|(ORF1ab_polyprotein:G14845T(V4949L))			21	0.004					13	0.001	53	0.006	4	0.089	2	0.002			4	0.004	3	0.002													160	0.042	8	0.011	0.139	0.15
15110		T15110G|(ORF1ab_polyprotein:T14846G(V4949G))			36	0.007	8	0.002			15	0.001	60	0.007							3	0.003	2	0.002													20	0.005	7	0.017	0.01	0.027
15110		T15110A|(ORF1ab_polyprotein:T14846A(V4949E))			14	0.003					13	0.001	103	0.011																							90	0.024	4	0.015	0.024	0.039
15111		A15111T|(ORF1ab_polyprotein:GTA14845-14847TTT(V4949F))																																			53	0.015	1	0	0.015	0.015
15111		A15111T|(ORF1ab_polyprotein:A14847T(V4949V))			7	0.001							29	0.003																							232	0.063	3	0.004	0.063	0.067
15111		A15111C|(ORF1ab_polyprotein:GTA14845-14847TTC(V4949F))																	2	0.118																	5	0.001	2	0	0.119	0.119
15111		A15111C|(ORF1ab_polyprotein:A14847C(V4949V))			6	0.001	7	0.002			12	0.001	57	0.006	7	0.156					9	0.008	2	0.002													124	0.034	8	0.01	0.2	0.21
15112		G15112T|(ORF1ab_polyprotein:G14848T(A4950S))	2	0.002	14	0.003	6	0.001			13	0.001	70	0.008	6	0.133					2	0.002							2	0.001							90	0.025	9	0.015	0.161	0.176
15113		C15113G|(ORF1ab_polyprotein:GCT14848-14850GGG(A4950G))																																			49	0.014	1	0	0.014	0.014
15113		C15113A|(ORF1ab_polyprotein:C14849A(A4950D))			22	0.004	6	0.001	6	0.001	11	0.001	67	0.007			2	0.002			2	0.002															18	0.005	8	0.014	0.009	0.023
15113		C15113G|(ORF1ab_polyprotein:C14849G(A4950G))			6	0.001							19	0.002															3	0.002							213	0.059	4	0.003	0.061	0.064
15114		T15114G|(ORF1ab_polyprotein:GCT14848-14850GGG(A4950G))																																			49	0.014	1	0	0.014	0.014
15114		T15114G|(ORF1ab_polyprotein:T14850G(A4950A))	2	0.002	10	0.002	5	0.001			18	0.002	22	0.002							2	0.002															117	0.033	7	0.009	0.035	0.044
15115		G15115T|(ORF1ab_polyprotein:G14851T(G4951C))			16	0.003	10	0.002	9	0.002	13	0.001	43	0.005	6	0.133			2	0.118	4	0.004															72	0.02	9	0.013	0.275	0.288
15116		G15116T|(ORF1ab_polyprotein:G14852T(G4951V))			6	0.001	7	0.002			17	0.002	36	0.004	5	0.111					2	0.002															172	0.051	7	0.009	0.164	0.173
15117		T15117G|(ORF1ab_polyprotein:T14853G(G4951G))			18	0.004	6	0.001			16	0.001	18	0.002							3	0.003	2	0.002					2	0.001							4	0.002	8	0.008	0.008	0.016
15118		G15118T|(ORF1ab_polyprotein:GTC14854-14856TTA(V4952L))																																			91	0.043	1	0	0.043	0.043
15118		G15118T|(ORF1ab_polyprotein:G14854T(V4952F))			44	0.01	16	0.004	9	0.002	44	0.004	22	0.003	8	0.178			3	0.176	5	0.004	2	0.002					4	0.003							108	0.051	11	0.023	0.414	0.437
15119		T15119A|(ORF1ab_polyprotein:T14855A(V4952D))			8	0.002							21	0.003									2	0.002													61	0.029	4	0.005	0.031	0.036
15120		C15120T|(ORF1ab_polyprotein:C14856T(V4952V))			8	0.002					14	0.001									3	0.003							3	0.002							17	0.008	5	0.003	0.013	0.016
15120		C15120A|(ORF1ab_polyprotein:GTC14854-14856TTA(V4952L))																																			90	0.042	1	0	0.042	0.042
15120		C15120A|(ORF1ab_polyprotein:C14856A(V4952V))			23	0.005			12	0.002	26	0.002	38	0.005	2	0.044					4	0.004							2	0.001	2	0.5					97	0.045	9	0.014	0.594	0.608
15121		T15121A|(ORF1ab_polyprotein:T14857A(S4953T))			5	0.001	7	0.002					31	0.004			2	0.002																			43	0.02	5	0.007	0.022	0.029
15121		T15121G|(ORF1ab_polyprotein:T14857G(S4953A))	4	0.005	8	0.002					11	0.001			4	0.089					3	0.003																	5	0.008	0.092	0.1
15122		C15122T|(ORF1ab_polyprotein:C14858T(S4953F))			17	0.004					13	0.001					2	0.002			2	0.002															29	0.014	5	0.005	0.018	0.023
15122		C15122A|(ORF1ab_polyprotein:C14858A(S4953Y))			54	0.012	7	0.002	6	0.001			25	0.003			2	0.002			2	0.002															282	0.132	7	0.018	0.136	0.154
15123		T15123A|(ORF1ab_polyprotein:T14859A(S4953S))			25	0.005	5	0.001									2	0.002																			34	0.016	4	0.006	0.018	0.024
15123		T15123G|(ORF1ab_polyprotein:T14859G(S4953S))			19	0.004	6	0.001			17	0.002	19	0.002	2	0.044					3	0.003																	6	0.009	0.047	0.056
15124		A15124T|(ORF1ab_polyprotein:A14860T(I4954F))			30	0.006	8	0.002			12	0.001	31	0.004							3	0.003															43	0.02	6	0.013	0.023	0.036
15124		A15124C|(ORF1ab_polyprotein:A14860C(I4954L))			18	0.004	9	0.002	7	0.001	19	0.002	19	0.002	6	0.133	2	0.002			2	0.002															22	0.01	9	0.011	0.147	0.158
15125		T15125A|(ORF1ab_polyprotein:T14861A(I4954N))			19	0.004					15	0.001	24	0.003			2	0.002			2	0.002															30	0.014	6	0.008	0.018	0.026
15125		T15125G|(ORF1ab_polyprotein:T14861G(I4954S))	2	0.002	17	0.004	7	0.002			16	0.001			2	0.044	3	0.003			2	0.002	4	0.003					3	0.002							4	0.002	10	0.009	0.056	0.065
15126		C15126G|(ORF1ab_polyprotein:C14862G(I4954M))																			2	0.002															53	0.025	2	0	0.027	0.027
15126		C15126T|(ORF1ab_polyprotein:C14862T(I4954I))			9	0.002	5	0.001									2	0.002																			113	0.053	4	0.003	0.055	0.058
15126		C15126A|(ORF1ab_polyprotein:C14862A(I4954I))	3	0.003	17	0.004	11	0.003			18	0.002	35	0.004															3	0.002							141	0.066	7	0.016	0.068	0.084
15127		T15127G|(ORF1ab_polyprotein:T14863G(C4955G))			22	0.005	7	0.002			16	0.001			4	0.089	3	0.003			2	0.002	2	0.002															7	0.008	0.096	0.104
15128		G15128T|(ORF1ab_polyprotein:G14864T(C4955F))			16	0.003					12	0.001	38	0.005	3	0.067	2	0.002			5	0.004							3	0.002							489	0.23	8	0.009	0.305	0.314
15129		T15129G|(ORF1ab_polyprotein:T14865G(C4955W))			8	0.002	5	0.001					10	0.001					2	0.118	2	0.002							2	0.001									6	0.004	0.121	0.125
15130		A15130T|(ORF1ab_polyprotein:A14866T(S4956C))									11	0.001	21	0.003							3	0.003															25	0.012	4	0.004	0.015	0.019
15130		A15130T|(ORF1ab_polyprotein:AGT14866-14868TTT(S4956F))																																			73	0.034	1	0	0.034	0.034
15130		A15130C|(ORF1ab_polyprotein:AGT14866-14868CTT(S4956L))													2	0.044																					4	0.002	2	0	0.046	0.046
15131		G15131C|(ORF1ab_polyprotein:G14867C(S4956T))																																			32	0.015	1	0	0.015	0.015
15131		G15131T|(ORF1ab_polyprotein:AGT14866-14868TTT(S4956F))																																			73	0.034	1	0	0.034	0.034
15131		G15131T|(ORF1ab_polyprotein:AGT14866-14868CTT(S4956L))													2	0.044																					4	0.002	2	0	0.046	0.046
15131		G15131A|(ORF1ab_polyprotein:G14867A(S4956N))			18	0.004									2	0.044													4	0.003							7	0.003	4	0.004	0.05	0.054
15131		G15131T|(ORF1ab_polyprotein:AGT14866-14868ATA(S4956I))																																			119	0.056	1	0	0.056	0.056
15131		G15131T|(ORF1ab_polyprotein:G14867T(S4956I))			5	0.001	16	0.004					59	0.007	2	0.044	5	0.006	4	0.235	5	0.004															344	0.162	8	0.012	0.451	0.463
15132		T15132A|(ORF1ab_polyprotein:T14868A(S4956R))			6	0.001																							2	0.001							71	0.033	3	0.001	0.034	0.035
15132		T15132A|(ORF1ab_polyprotein:AGT14866-14868ATA(S4956I))																																			119	0.056	1	0	0.056	0.056
15133		A15133C|(ORF1ab_polyprotein:A14869C(T4957P))			10	0.002	7	0.002			20	0.002	9	0.001	2	0.044	3	0.003	2	0.118	5	0.004																	8	0.007	0.169	0.176
15134		C15134A|(ORF1ab_polyprotein:ACT14869-14871AAA(T4957K))																																			38	0.018	1	0	0.018	0.018
15134		C15134A|(ORF1ab_polyprotein:C14870A(T4957N))	2	0.002	43	0.009	5	0.001	6	0.001	11	0.001	34	0.004	4	0.089					4	0.004	6	0.005													471	0.222	10	0.018	0.32	0.338
15135		T15135A|(ORF1ab_polyprotein:T14871A(T4957T))			7	0.002			6	0.001																											24	0.011	3	0.003	0.011	0.014
15135		T15135A|(ORF1ab_polyprotein:ACT14869-14871AAA(T4957K))																																			38	0.018	1	0	0.018	0.018
15135		T15135G|(ORF1ab_polyprotein:T14871G(T4957T))			10	0.002	9	0.002			15	0.001	12	0.001	2	0.044	3	0.003			4	0.004							2	0.001									8	0.006	0.052	0.058
15136		A15136T|(ORF1ab_polyprotein:ATG14872-14874TTT(M4958F))																																			50	0.024	1	0	0.024	0.024
15136		A15136T|(ORF1ab_polyprotein:A14872T(M4958L))											15	0.002																							50	0.024	2	0.002	0.024	0.026
15138		G15138A|(ORF1ab_polyprotein:G14874A(M4958I))	2	0.002	23	0.005	5	0.001	7	0.001	11	0.001									3	0.003							5	0.003							18	0.008	8	0.01	0.014	0.024
15138		G15138T|(ORF1ab_polyprotein:ATG14872-14874TTT(M4958F))																																			50	0.024	1	0	0.024	0.024
15138		G15138C|(ORF1ab_polyprotein:G14874C(M4958I))																																			273	0.129	1	0	0.129	0.129
15138		G15138T|(ORF1ab_polyprotein:G14874T(M4958I))			8	0.002	9	0.002			20	0.002	28	0.003	5	0.114	2	0.002	3	0.188	6	0.005							2	0.001							231	0.109	10	0.009	0.419	0.428
15139		A15139C|(ORF1ab_polyprotein:A14875C(T4959P))			18	0.004	5	0.001											2	0.125	3	0.003															9	0.004	5	0.005	0.132	0.137
15140		C15140A|(ORF1ab_polyprotein:C14876A(T4959N))			29	0.006	10	0.002	7	0.001	23	0.002	35	0.004							4	0.004															38	0.018	7	0.015	0.022	0.037
15140		C15140A|(ORF1ab_polyprotein:ACC14875-14877AAT(T4959N))																																			96	0.045	1	0	0.045	0.045
15140		C15140A|(ORF1ab_polyprotein:ACC14875-14877AAA(T4959K))																																			140	0.066	1	0	0.066	0.066
15140		C15140G|(ORF1ab_polyprotein:C14876G(T4959S))													3	0.068																							1	0	0.068	0.068
15141		C15141T|(ORF1ab_polyprotein:ACC14875-14877AAT(T4959N))																																			96	0.046	1	0	0.046	0.046
15141		C15141A|(ORF1ab_polyprotein:ACC14875-14877AAA(T4959K))																																			140	0.066	1	0	0.066	0.066
15141		C15141T|(ORF1ab_polyprotein:C14877T(T4959T))									11	0.001			2	0.047	2	0.002																			688	0.327	4	0.001	0.376	0.377
15141		C15141A|(ORF1ab_polyprotein:C14877A(T4959T))			111	0.024	11	0.003			29	0.003	28	0.003	7	0.163	4	0.004			5	0.004	4	0.003					3	0.002							396	0.188	10	0.033	0.364	0.397
15142		A15142C|(ORF1ab_polyprotein:A14878C(N4960H))					12	0.003			18	0.002					3	0.003			4	0.004															8	0.004	5	0.005	0.011	0.016
15143		A15143C|(ORF1ab_polyprotein:AAT14878-14880ACG(N4960T))													2	0.047																							1	0	0.047	0.047
15143		A15143C|(ORF1ab_polyprotein:A14879C(N4960T))					6	0.001			11	0.001	25	0.003	7	0.163	2	0.002			2	0.002															9	0.004	7	0.005	0.171	0.176
15144		T15144G|(ORF1ab_polyprotein:T14880G(N4960K))			14	0.003	5	0.001			22	0.002	18	0.002							4	0.004															34	0.016	6	0.008	0.02	0.028
15144		T15144G|(ORF1ab_polyprotein:AAT14878-14880ACG(N4960T))													2	0.047																							1	0	0.047	0.047
15144		T15144A|(ORF1ab_polyprotein:T14880A(N4960K))			8	0.002																															144	0.068	2	0.002	0.068	0.07
15145		A15145C|(ORF1ab_polyprotein:A14881C(R4961R))			9	0.002	10	0.002			15	0.001			3	0.071	3	0.003			2	0.002															7	0.003	7	0.005	0.079	0.084
15146		G15146A|(ORF1ab_polyprotein:G14882A(R4961K))			20	0.004	9	0.002													3	0.003															43	0.02	4	0.006	0.023	0.029
15146		G15146C|(ORF1ab_polyprotein:G14882C(R4961T))															2	0.002																			203	0.096	2	0	0.098	0.098
15146		G15146T|(ORF1ab_polyprotein:G14882T(R4961I))			5	0.001	6	0.001			17	0.002	27	0.003	4	0.095	2	0.002																			87	0.041	7	0.007	0.138	0.145
15147		A15147C|(ORF1ab_polyprotein:A14883C(R4961S))			22	0.005	7	0.002			12	0.001			3	0.071			2	0.133	8	0.007															8	0.004	7	0.008	0.215	0.223
15148		C15148A|(ORF1ab_polyprotein:C14884A(Q4962K))			26	0.006	7	0.002			19	0.002	19	0.002			3	0.003			4	0.004	2	0.002					2	0.001							40	0.019	9	0.012	0.029	0.041
15148		C15148A|(ORF1ab_polyprotein:CAG14884-14886AAT(Q4962N))																																			87	0.041	1	0	0.041	0.041
15149		A15149T|(ORF1ab_polyprotein:CAG14884-14886CTT(Q4962L))																																			41	0.019	1	0	0.019	0.019
15149		A15149T|(ORF1ab_polyprotein:A14885T(Q4962L))			6	0.001					11	0.001	13	0.002							2	0.002							3	0.002							53	0.025	6	0.004	0.029	0.033
15149		A15149C|(ORF1ab_polyprotein:A14885C(Q4962P))			14	0.003	9	0.002			25	0.002	18	0.002	4	0.098					4	0.004															4	0.002	7	0.009	0.104	0.113
15150		G15150C|(ORF1ab_polyprotein:G14886C(Q4962H))															2	0.002																			28	0.013	2	0	0.015	0.015
15150		G15150T|(ORF1ab_polyprotein:CAG14884-14886CTT(Q4962L))																																			41	0.019	1	0	0.019	0.019
15150		G15150T|(ORF1ab_polyprotein:CAG14884-14886AAT(Q4962N))																																			87	0.041	1	0	0.041	0.041
15150		G15150A|(ORF1ab_polyprotein:G14886A(Q4962Q))			11	0.002									2	0.049																					19	0.009	3	0.002	0.058	0.06
15150		G15150T|(ORF1ab_polyprotein:G14886T(Q4962H))			11	0.002	8	0.002					28	0.003	3	0.073	3	0.003																			240	0.114	6	0.007	0.19	0.197
15151		T15151A|(ORF1ab_polyprotein:TTT14887-14889ATA(F4963I))																																			43	0.02	1	0	0.02	0.02
15151		T15151G|(ORF1ab_polyprotein:T14887G(F4963V))			7	0.002	5	0.001			14	0.001	12	0.001	2	0.051							4	0.003															6	0.005	0.054	0.059
15152		T15152A|(ORF1ab_polyprotein:T14888A(F4963Y))			8	0.002					11	0.001					3	0.003																			36	0.017	4	0.003	0.02	0.023
15152		T15152A|(ORF1ab_polyprotein:TTT14887-14889TAA(F4963*))																																			88	0.042	1	0	0.042	0.042
15152		T15152G|(ORF1ab_polyprotein:T14888G(F4963C))			9	0.002			7	0.001	13	0.001	21	0.003	3	0.077																					3	0.001	6	0.007	0.078	0.085
15153		T15153A|(ORF1ab_polyprotein:TTT14887-14889ATA(F4963I))																																			43	0.02	1	0	0.02	0.02
15153		T15153A|(ORF1ab_polyprotein:TTT14887-14889TAA(F4963*))																																			88	0.042	1	0	0.042	0.042
15153		T15153A|(ORF1ab_polyprotein:T14889A(F4963L))	3	0.003	31	0.007							15	0.002																							499	0.236	4	0.012	0.236	0.248
15154		C15154A|(ORF1ab_polyprotein:C14890A(H4964N))	2	0.002	30	0.007							13	0.002	2	0.054					3	0.003	3	0.002													67	0.032	7	0.011	0.091	0.102
15154		C15154A|(ORF1ab_polyprotein:CAT14890-14892AAA(H4964K))																																			338	0.16	1	0	0.16	0.16
15156		T15156G|(ORF1ab_polyprotein:T14892G(H4964Q))	5	0.006	11	0.002											2	0.002			2	0.002							3	0.002									5	0.008	0.006	0.014
15156		T15156A|(ORF1ab_polyprotein:CAT14890-14892AAA(H4964K))																																			338	0.16	1	0	0.16	0.16
15156		T15156A|(ORF1ab_polyprotein:T14892A(H4964Q))	2	0.002	48	0.01							22	0.003																							402	0.191	4	0.015	0.191	0.206
15157		C15157A|(ORF1ab_polyprotein:C14893A(Q4965K))			36	0.008							21	0.003	3	0.188					5	0.005	6	0.005													670	0.317	6	0.011	0.515	0.526
15161		A15161T|(ORF1ab_polyprotein:A14897T(K4966I))											14	0.002	2	0.125																					23	0.01	3	0.002	0.135	0.137
15162		A15162T|(ORF1ab_polyprotein:A14898T(K4966N))			8	0.002							11	0.001																							59	0.027	3	0.003	0.027	0.03
15163		T15163A|(ORF1ab_polyprotein:T14899A(L4967I))			5	0.001																															31	0.014	2	0.001	0.014	0.015
15164		T15164A|(ORF1ab_polyprotein:T14900A(L4967*))																																			79	0.036	1	0	0.036	0.036
15165		A15165T|(ORF1ab_polyprotein:A14901T(L4967F))											9	0.001																							58	0.026	2	0.001	0.026	0.027
15168		G15168A|(ORF1ab_polyprotein:G14904A(L4968L))			15	0.003			7	0.001											2	0.002	2	0.002					2	0.001							152	0.069	6	0.004	0.074	0.078
15168		G15168C|(ORF1ab_polyprotein:G14904C(L4968F))																																			368	0.167	1	0	0.167	0.167
15168		G15168T|(ORF1ab_polyprotein:G14904T(L4968F))			6	0.001					12	0.001	20	0.002	2	0.154																					299	0.136	5	0.004	0.29	0.294
15172		T15172A|(ORF1ab_polyprotein:TCA14908-14910AAA(S4970K))																																			336	0.035	1	0	0.035	0.035
15172		T15172A|(ORF1ab_polyprotein:T14908A(S4970T))			15	0.001			56	0.003			10	0.001									2	0.002													380	0.039	5	0.005	0.041	0.046
15173		C15173A|(ORF1ab_polyprotein:C14909A(S4970*))			28	0.003							14	0.002									2	0.002					4	0.001							111	0.011	5	0.005	0.014	0.019
15173		C15173A|(ORF1ab_polyprotein:TCA14908-14910AAA(S4970K))																																			336	0.034	1	0	0.034	0.034
15173		C15173T|(ORF1ab_polyprotein:C14909T(S4970L))													2	0.667					3	0.001																	2	0	0.668	0.668
15177		A15177C|(ORF1ab_polyprotein:A14913C(I4971I))																																			280	0.028	1	0	0.028	0.028
15187		A15187G|(ORF1ab_polyprotein:A14923G(R4975G))											154	0.019																									1	0.019	0	0.019
15201		A15201T|(ORF1ab_polyprotein:A14937T(V4979V))											15	0.002																							145	0.014	2	0.002	0.014	0.016
15204		A15204T|(ORF1ab_polyprotein:A14940T(V4980V))											15	0.002																							342	0.034	2	0.002	0.034	0.036
15208		G15208T|(ORF1ab_polyprotein:GGA14944-14946TGT(G4982C))																																			176	0.018	1	0	0.018	0.018
15208		G15208T|(ORF1ab_polyprotein:G14944T(G4982*))	15	0.001									11	0.001																							867	0.086	3	0.002	0.086	0.088
15210		A15210T|(ORF1ab_polyprotein:GGA14944-14946TGT(G4982C))																																			176	0.018	1	0	0.018	0.018
15210		A15210T|(ORF1ab_polyprotein:A14946T(G4982G))											9	0.001															3	0.001							194	0.019	3	0.001	0.02	0.021
15212		C15212A|(ORF1ab_polyprotein:C14948A(T4983K))											10	0.001									2	0.002					4	0.001							104	0.01	4	0.001	0.013	0.014
15215		G15215T|(ORF1ab_polyprotein:G14951T(S4984I))	11	0.001									17	0.002					2	0.002			2	0.002					3	0.001							184	0.018	6	0.003	0.023	0.026
15220		T15220A|(ORF1ab_polyprotein:T14956A(F4986I))																																			262	0.026	1	0	0.026	0.026
15222		C15222A|(ORF1ab_polyprotein:C14958A(F4986L))											28	0.003			2	0.002											3	0.001							521	0.052	4	0.003	0.055	0.058
15223		T15223G|(ORF1ab_polyprotein:TAT14959-14961GGT(Y4987G))													2	0.4																							1	0	0.4	0.4
15224		A15224G|(ORF1ab_polyprotein:A14960G(Y4987C))													2	0.4																							1	0	0.4	0.4
15224		A15224G|(ORF1ab_polyprotein:TAT14959-14961GGT(Y4987G))													2	0.4																							1	0	0.4	0.4
15231		T15231G|(ORF1ab_polyprotein:T14967G(G4989G))																																			279	0.028	1	0	0.028	0.028
15231		T15231C|(ORF1ab_polyprotein:T14967C(G4989G))													2	0.333			2	0.002	4	0.002							3	0.001									4	0	0.338	0.338
15232		T15232C|(ORF1ab_polyprotein:T14968C(W4990R))	131	0.012											4	0.667													23	0.008									3	0.012	0.675	0.687
15235		C15235A|(ORF1ab_polyprotein:C14971A(H4991N))																					4	0.003							2	1							2	0	1.003	1.003
15239		A15239T|(ORF1ab_polyprotein:A14975T(N4992I))													2	0.333																							1	0	0.333	0.333
15240		C15240A|(ORF1ab_polyprotein:C14976A(N4992K))											9	0.001																							255	0.025	2	0.001	0.025	0.026
15242		T15242A|(ORF1ab_polyprotein:ATG14977-14979AAT(M4993N))																																			307	0.031	1	0	0.031	0.031
15242		T15242A|(ORF1ab_polyprotein:T14978A(M4993K))																																			922	0.092	1	0	0.092	0.092
15243		G15243T|(ORF1ab_polyprotein:G14979T(M4993I))																																			254	0.025	1	0	0.025	0.025
15243		G15243T|(ORF1ab_polyprotein:ATG14977-14979AAT(M4993N))																																			307	0.031	1	0	0.031	0.031
15243		G15243A|(ORF1ab_polyprotein:G14979A(M4993I))													3	0.5																					13	0.001	2	0	0.501	0.501
15244		T15244A|(ORF1ab_polyprotein:TTA14980-14982AAA(L4994K))													3	0.5															2	1							2	0	1.5	1.5
15245		T15245A|(ORF1ab_polyprotein:TTA14980-14982AAA(L4994K))													3	0.429															2	1							2	0	1.429	1.429
15246		A15246T|(ORF1ab_polyprotein:A14982T(L4994F))							213	0.01																											247	0.025	2	0.01	0.025	0.035
15250		A15250C|(ORF1ab_polyprotein:A14986C(T4996P))													2	0.067			2	0.002																			2	0	0.069	0.069
15251		C15251A|(ORF1ab_polyprotein:ACT14986-14988AAA(T4996K))																																			161	0.021	1	0	0.021	0.021
15251		C15251A|(ORF1ab_polyprotein:C14987A(T4996N))					9	0.097							5	0.167			3	0.002									2	0.001							781	0.1	5	0.097	0.27	0.367
15252		T15252A|(ORF1ab_polyprotein:ACT14986-14988AAA(T4996K))																																			161	0.021	1	0	0.021	0.021
15252		T15252A|(ORF1ab_polyprotein:T14988A(T4996T))									8	0.001							3	0.002	4	0.003							2	0.001							215	0.027	5	0.001	0.033	0.034
15253		G15253T|(ORF1ab_polyprotein:G14989T(V4997F))					3	0.032											2	0.002	2	0.002															161	0.021	4	0.032	0.025	0.057
15253		G15253A|(ORF1ab_polyprotein:G14989A(V4997I))					2	0.022							2	0.067																							2	0.022	0.067	0.089
15254		T15254A|(ORF1ab_polyprotein:T14990A(V4997D))			9	0.001			18	0.001					3	0.1			2	0.002									4	0.003									5	0.002	0.105	0.107
15257		A15257C|(ORF1ab_polyprotein:A14993C(Y4998S))					3	0.032																															1	0.032	0	0.032
15257		A15257T|(ORF1ab_polyprotein:A14993T(Y4998F))			7	0.001																															448	0.057	2	0.001	0.057	0.058
15259		A15259T|(ORF1ab_polyprotein:A14995T(S4999C))			60	0.009																															69	0.009	2	0.009	0.009	0.018
15259		A15259C|(ORF1ab_polyprotein:A14995C(S4999R))													3	0.1			3	0.002																			2	0	0.102	0.102
15260		G15260A|(ORF1ab_polyprotein:G14996A(S4999N))													3	0.1																							1	0	0.1	0.1
15260		G15260T|(ORF1ab_polyprotein:G14996T(S4999I))			7	0.001	2	0.022							2	0.067																					1140	0.145	4	0.023	0.212	0.235
15262		G15262T|(ORF1ab_polyprotein:G14998T(D5000Y))	11	0.001			5	0.054																					2	0.001							100	0.013	4	0.055	0.014	0.069
15263		A15263T|(ORF1ab_polyprotein:A14999T(D5000V))																											2	0.001							774	0.098	2	0	0.099	0.099
15263		A15263C|(ORF1ab_polyprotein:A14999C(D5000A))					2	0.022			10	0.001			4	0.133					2	0.002							3	0.002									5	0.023	0.137	0.16
15265		G15265T|(ORF1ab_polyprotein:GTA15001-15003TTT(V5001F))																																			178	0.023	1	0	0.023	0.023
15265		G15265T|(ORF1ab_polyprotein:G15001T(V5001L))			9	0.001															2	0.002															596	0.076	3	0.001	0.078	0.079
15265		G15265A|(ORF1ab_polyprotein:G15001A(V5001I))					2	0.022							2	0.067																							2	0.022	0.067	0.089
15267		A15267T|(ORF1ab_polyprotein:GTA15001-15003TTT(V5001F))																																			178	0.023	1	0	0.023	0.023
15267		A15267T|(ORF1ab_polyprotein:A15003T(V5001V))																																			416	0.053	1	0	0.053	0.053
15267		A15267C|(ORF1ab_polyprotein:A15003C(V5001V))													2	0.067																							1	0	0.067	0.067
15268		G15268T|(ORF1ab_polyprotein:G15004T(E5002*))																	2	0.002	3	0.003															446	0.057	3	0	0.062	0.062
15269		A15269T|(ORF1ab_polyprotein:A15005T(E5002V))																																			282	0.036	1	0	0.036	0.036
15269		A15269C|(ORF1ab_polyprotein:A15005C(E5002A))													3	0.1													2	0.001									2	0	0.101	0.101
15270		A15270C|(ORF1ab_polyprotein:A15006C(E5002D))			8	0.001	3	0.027																					2	0.001									3	0.028	0.001	0.029
15271		A15271C|(ORF1ab_polyprotein:A15007C(N5003H))	11	0.001			4	0.035											4	0.003	2	0.002							4	0.003									5	0.036	0.008	0.044
15272		A15272C|(ORF1ab_polyprotein:A15008C(N5003T))					4	0.035							2	0.049					2	0.002																	3	0.035	0.051	0.086
15273		C15273A|(ORF1ab_polyprotein:C15009A(N5003K))					2	0.017			15	0.002					2	0.222	2	0.002									4	0.003							949	0.12	6	0.019	0.347	0.366
15274		C15274T|(ORF1ab_polyprotein:C15010T(P5004S))	12	0.001	8	0.001	2	0.017											2	0.002									4	0.003									5	0.019	0.005	0.024
15274		C15274A|(ORF1ab_polyprotein:C15010A(P5004T))	11	0.001			2	0.017			19	0.002			4	0.093	2	0.222	2	0.002	2	0.002							4	0.003							77	0.01	9	0.02	0.332	0.352
15276		T15276G|(ORF1ab_polyprotein:T15012G(P5004P))					2	0.017			13	0.002							3	0.002	3	0.002															153	0.019	5	0.019	0.023	0.042
15276		T15276A|(ORF1ab_polyprotein:T15012A(P5004P))																	4	0.003																	818	0.103	2	0	0.106	0.106
15277		C15277A|(ORF1ab_polyprotein:CAC15013-15015AAT(H5005N))													2	0.045																					30	0.004	2	0	0.049	0.049
15278		A15278C|(ORF1ab_polyprotein:CAC15013-15015CCT(H5005P))					2	0.017			13	0.002							2	0.002	3	0.002							2	0.001							60	0.008	6	0.019	0.013	0.032
15279	RATG13	C15279T|(ORF1ab_polyprotein:CAC15013-15015CCT(H5005P))					2	0.017			13	0.002							2	0.002	3	0.002							2	0.001							60	0.008	6	0.019	0.013	0.032
15279		C15279G|(ORF1ab_polyprotein:C15015G(H5005Q))					2	0.017			12	0.002							5	0.004	9	0.007															84	0.011	5	0.019	0.022	0.041
15279	RATG13	C15279T|(ORF1ab_polyprotein:CAC15013-15015AAT(H5005N))													2	0.045																					30	0.004	2	0	0.049	0.049
15279		C15279A|(ORF1ab_polyprotein:C15015A(H5005Q))									10	0.001							2	0.002	2	0.002															448	0.056	4	0.001	0.06	0.061
15279	RATG13	C15279T|(ORF1ab_polyprotein:C15015T(H5005H))					105	0.905			6214	0.798			39	0.886	7	0.778	1261	0.982	1233	0.983							1513	0.993							4446	0.559	8	1.703	5.181	6.884
15280		C15280A|(ORF1ab_polyprotein:C15016A(L5006I))					2	0.017	21	0.001	8	0.001			3	0.068			2	0.002																	314	0.039	6	0.019	0.109	0.128
15281		T15281A|(ORF1ab_polyprotein:T15017A(L5006H))																																			422	0.053	1	0	0.053	0.053
15281		T15281G|(ORF1ab_polyprotein:T15017G(L5006R))					4	0.034			12	0.002			3	0.067			5	0.004	2	0.002							3	0.002							181	0.023	7	0.036	0.098	0.134
15282		T15282G|(ORF1ab_polyprotein:T15018G(L5006L))					2	0.016	17	0.001	15	0.002									5	0.004															212	0.026	5	0.019	0.03	0.049
15283		A15283T|(ORF1ab_polyprotein:A15019T(M5007L))									11	0.001							3	0.002	3	0.002															267	0.033	4	0.001	0.037	0.038
15283		A15283C|(ORF1ab_polyprotein:A15019C(M5007L))	12	0.001			3	0.024			9	0.001			2	0.04			2	0.002									3	0.002							29	0.004	7	0.026	0.048	0.074
15284		T15284A|(ORF1ab_polyprotein:T15020A(M5007K))					2	0.016											3	0.002																	17	0.002	3	0.016	0.004	0.02
15284		T15284G|(ORF1ab_polyprotein:T15020G(M5007R))					4	0.032			12	0.002							3	0.002	4	0.003							2	0.001							52	0.006	6	0.034	0.012	0.046
15284		T15284C|(ORF1ab_polyprotein:T15020C(M5007T))					6	0.048																															1	0.048	0	0.048
15285		G15285T|(ORF1ab_polyprotein:G15021T(M5007I))			9	0.001	2	0.016			11	0.001			2	0.038			3	0.002	5	0.004							2	0.001							610	0.074	8	0.018	0.119	0.137
15286		G15286C|(ORF1ab_polyprotein:G15022C(G5008R))					2	0.016																															1	0.016	0	0.016
15286		G15286T|(ORF1ab_polyprotein:G15022T(G5008C))			12	0.002	6	0.047			13	0.002							4	0.003	3	0.002															161	0.019	6	0.051	0.024	0.075
15287		G15287C|(ORF1ab_polyprotein:G15023C(G5008A))					2	0.016																															1	0.016	0	0.016
15287		G15287T|(ORF1ab_polyprotein:G15023T(G5008V))	15	0.002	13	0.002	7	0.055			14	0.002			8	0.145	2	0.182			4	0.003							2	0.001							9	0.001	9	0.061	0.332	0.393
15288		T15288G|(ORF1ab_polyprotein:T15024G(G5008G))			11	0.002	5	0.039			15	0.002			2	0.036			3	0.002	2	0.002															519	0.062	7	0.043	0.102	0.145
15289		T15289G|(ORF1ab_polyprotein:T15025G(W5009G))			12	0.002	4	0.031	20	0.001	18	0.002			3	0.054	2	0.182			7	0.006															73	0.009	8	0.036	0.251	0.287
15290		G15290T|(ORF1ab_polyprotein:TGG15025-15027TTT(W5009F))					2	0.016																															1	0.016	0	0.016
15290		G15290T|(ORF1ab_polyprotein:G15026T(W5009L))					2	0.016			16	0.002							3	0.002	2	0.002															347	0.041	5	0.018	0.045	0.063
15291		G15291T|(ORF1ab_polyprotein:TGG15025-15027TTT(W5009F))					2	0.016																															1	0.016	0	0.016
15291		G15291A|(ORF1ab_polyprotein:G15027A(W5009*))					2	0.016											3	0.002	2	0.002																	3	0.016	0.004	0.02
15291		G15291T|(ORF1ab_polyprotein:G15027T(W5009C))			15	0.002	2	0.016			19	0.002			2	0.036	2	0.182	7	0.005	2	0.002							3	0.002							51	0.006	9	0.02	0.233	0.253
15292		G15292T|(ORF1ab_polyprotein:G15028T(D5010Y))			11	0.002	7	0.055			13	0.002			3	0.052	2	0.182	7	0.005	2	0.002							3	0.002							15	0.002	9	0.059	0.245	0.304
15293		A15293G|(ORF1ab_polyprotein:A15029G(D5010G))																																			401	0.047	1	0	0.047	0.047
15293		A15293C|(ORF1ab_polyprotein:A15029C(D5010A))	13	0.001	9	0.001	4	0.031							2	0.034					2	0.002							5	0.003							42	0.005	7	0.033	0.044	0.077
15293		A15293T|(ORF1ab_polyprotein:A15029T(D5010V))	12	0.001	9	0.001			17	0.001									2	0.002	2	0.002							3	0.002							1052	0.124	7	0.003	0.13	0.133
15294		T15294G|(ORF1ab_polyprotein:T15030G(D5010E))					6	0.047			15	0.002			4	0.068																					41	0.005	4	0.049	0.073	0.122
15295		T15295G|(ORF1ab_polyprotein:T15031G(Y5011D))					4	0.031			9	0.001			2	0.034	2	0.182	6	0.005																	17	0.002	6	0.032	0.223	0.255
15296		A15296C|(ORF1ab_polyprotein:A15032C(Y5011S))					2	0.016			9	0.001			2	0.034			2	0.002	4	0.003															22	0.003	6	0.017	0.042	0.059
15296		A15296T|(ORF1ab_polyprotein:A15032T(Y5011F))			10	0.002													2	0.002																	487	0.057	3	0.002	0.059	0.061
15297		T15297A|(ORF1ab_polyprotein:T15033A(Y5011*))			11	0.002									2	0.034			2	0.002	4	0.003															26	0.003	5	0.002	0.042	0.044
15297		T15297G|(ORF1ab_polyprotein:T15033G(Y5011*))									13	0.002			2	0.034			3	0.002	6	0.005							2	0.001									5	0.002	0.042	0.044
15298		C15298A|(ORF1ab_polyprotein:CCT15034-15036ACG(P5012T))					2	0.016																													22	0.003	2	0.016	0.003	0.019
15298		C15298A|(ORF1ab_polyprotein:CCT15034-15036ACA(P5012T))																																			200	0.023	1	0	0.023	0.023
15298		C15298A|(ORF1ab_polyprotein:CCT15034-15036AAT(P5012N))					4	0.031											3	0.002																	112	0.013	3	0.031	0.015	0.046
15298		C15298T|(ORF1ab_polyprotein:C15034T(P5012S))					2	0.016							6	0.102													2	0.001									3	0.016	0.103	0.119
15298		C15298A|(ORF1ab_polyprotein:C15034A(P5012T))			12	0.002	4	0.031			10	0.001			2	0.034			5	0.004	5	0.004															967	0.113	7	0.034	0.155	0.189
15299		C15299A|(ORF1ab_polyprotein:CCT15034-15036AAT(P5012N))					4	0.031											3	0.002																	112	0.013	3	0.031	0.015	0.046
15299		C15299A|(ORF1ab_polyprotein:C15035A(P5012H))			10	0.002	4	0.031	17	0.001	14	0.002			3	0.051			5	0.004									4	0.003							419	0.049	8	0.036	0.107	0.143
15300		T15300G|(ORF1ab_polyprotein:CCT15034-15036ACG(P5012T))					2	0.016																													22	0.003	2	0.016	0.003	0.019
15300		T15300A|(ORF1ab_polyprotein:CCT15034-15036ACA(P5012T))																																			200	0.023	1	0	0.023	0.023
15300		T15300G|(ORF1ab_polyprotein:T15036G(P5012P))					2	0.016			13	0.002			2	0.034			3	0.002	4	0.003															89	0.01	6	0.018	0.049	0.067
15301		A15301C|(ORF1ab_polyprotein:A15037C(K5013Q))					2	0.016			11	0.001									3	0.002							2	0.001									4	0.017	0.003	0.02
15302		A15302G|(ORF1ab_polyprotein:A15038G(K5013R))					3	0.023			10	0.001									2	0.002																	3	0.024	0.002	0.026
15302		A15302C|(ORF1ab_polyprotein:A15038C(K5013T))	15	0.002	10	0.002	4	0.031											2	0.002	2	0.002																	5	0.035	0.004	0.039
15303		A15303C|(ORF1ab_polyprotein:A15039C(K5013N))	17	0.002	9	0.001	5	0.039							3	0.051			2	0.002									2	0.001							22	0.003	7	0.042	0.057	0.099
15304		T15304A|(ORF1ab_polyprotein:TGT15040-15042ATT(C5014I))																																			130	0.015	1	0	0.015	0.015
15304		T15304A|(ORF1ab_polyprotein:T15040A(C5014S))																																			168	0.02	1	0	0.02	0.02
15304		T15304G|(ORF1ab_polyprotein:T15040G(C5014G))					2	0.016			14	0.002			4	0.068			4	0.003																			4	0.018	0.071	0.089
15305		G15305T|(ORF1ab_polyprotein:TGT15040-15042ATT(C5014I))																																			130	0.015	1	0	0.015	0.015
15305		G15305T|(ORF1ab_polyprotein:G15041T(C5014F))			9	0.001	3	0.023			10	0.001			2	0.034					3	0.002															710	0.083	6	0.025	0.119	0.144
15306		T15306G|(ORF1ab_polyprotein:T15042G(C5014W))			15	0.002	7	0.054			21	0.003			2	0.034	2	0.167	6	0.005	3	0.002																	7	0.059	0.208	0.267
15307		G15307T|(ORF1ab_polyprotein:G15043T(D5015Y))			8	0.001	2	0.016							3	0.051			2	0.002	3	0.002							2	0.001							395	0.046	7	0.017	0.102	0.119
15308		A15308T|(ORF1ab_polyprotein:A15044T(D5015V))			25	0.004	3	0.023			16	0.002							2	0.002	6	0.005															600	0.069	6	0.029	0.076	0.105
15308		A15308C|(ORF1ab_polyprotein:A15044C(D5015A))			26	0.004	4	0.031			9	0.001			5	0.085	2	0.167			3	0.002																	6	0.036	0.254	0.29
15309		T15309A|(ORF1ab_polyprotein:T15045A(D5015E))					2	0.016											3	0.002																	9	0.001	3	0.016	0.003	0.019
15309		T15309C|(ORF1ab_polyprotein:T15045C(D5015D))	101	0.01																									28	0.018									2	0.01	0.018	0.028
15309		T15309G|(ORF1ab_polyprotein:T15045G(D5015E))					3	0.023			13	0.002			4	0.068			3	0.002																	77	0.009	5	0.025	0.079	0.104
15311		G15311C|(ORF1ab_polyprotein:G15047C(R5016T))													2	0.034			3	0.002																			2	0	0.036	0.036
15311		G15311T|(ORF1ab_polyprotein:AGA15046-15048ATC(R5016I))													2	0.034					2	0.002																	2	0	0.036	0.036
15311		G15311T|(ORF1ab_polyprotein:G15047T(R5016I))	10	0.001	9	0.001	2	0.016							2	0.034													2	0.001							1352	0.101	6	0.018	0.136	0.154
15312		A15312C|(ORF1ab_polyprotein:AGA15046-15048ATC(R5016I))													2	0.034					2	0.002																	2	0	0.036	0.036
15312		A15312G|(ORF1ab_polyprotein:A15048G(R5016R))			8	0.001					10	0.001			4	0.068			6	0.005	8	0.006																	5	0.002	0.079	0.081
15312		A15312C|(ORF1ab_polyprotein:A15048C(R5016S))					5	0.039			13	0.002			4	0.068			7	0.005																			4	0.041	0.073	0.114
15313		G15313A|(ORF1ab_polyprotein:G15049A(A5017T))			8	0.001	2	0.016	17	0.001											2	0.002															15	0.001	5	0.018	0.003	0.021
15313		G15313T|(ORF1ab_polyprotein:G15049T(A5017S))			12	0.002	2	0.016	19	0.001	11	0.001			3	0.051					10	0.008							2	0.001							354	0.026	8	0.02	0.086	0.106
15314		C15314A|(ORF1ab_polyprotein:GCC15049-15051GAA(A5017E))					2	0.016																													15	0.001	2	0.016	0.001	0.017
15314		C15314G|(ORF1ab_polyprotein:C15050G(A5017G))													2	0.034			2	0.002																	44	0.003	3	0	0.039	0.039
15314		C15314A|(ORF1ab_polyprotein:C15050A(A5017D))	15	0.002	9	0.001	3	0.023			20	0.003			4	0.068			6	0.005	2	0.002							5	0.003							858	0.064	9	0.029	0.142	0.171
15315		C15315A|(ORF1ab_polyprotein:GCC15049-15051GAA(A5017E))					2	0.016																													15	0.001	2	0.016	0.001	0.017
15315		C15315T|(ORF1ab_polyprotein:C15051T(A5017A))			10	0.001	2	0.016											2	0.002	2	0.002																	4	0.017	0.004	0.021
15315		C15315G|(ORF1ab_polyprotein:C15051G(A5017A))													2	0.034																					35	0.003	2	0	0.037	0.037
15315		C15315A|(ORF1ab_polyprotein:C15051A(A5017A))	11	0.001	27	0.004	2	0.016	24	0.001	21	0.003			4	0.068	3	0.25	4	0.003	5	0.004							4	0.003							394	0.029	11	0.025	0.357	0.382
15316		A15316C|(ORF1ab_polyprotein:A15052C(M5018L))			8	0.001	3	0.023			9	0.001			4	0.068			2	0.002	2	0.002							2	0.001							166	0.012	8	0.025	0.085	0.11
15317		T15317A|(ORF1ab_polyprotein:T15053A(M5018K))			10	0.001					9	0.001							4	0.003	2	0.002															460	0.033	5	0.002	0.038	0.04
15317		T15317G|(ORF1ab_polyprotein:T15053G(M5018R))			13	0.002					11	0.001			2	0.034	2	0.167	2	0.002	2	0.002							3	0.002							63	0.005	8	0.003	0.212	0.215
15318		G15318T|(ORF1ab_polyprotein:G15054T(M5018I))	12	0.001	21	0.003	4	0.031	29	0.002	13	0.002			4	0.068			3	0.002	8	0.006															334	0.024	9	0.039	0.1	0.139
15319		C15319T|(ORF1ab_polyprotein:C15055T(P5019S))					2	0.016																															1	0.016	0	0.016
15319		C15319T|(ORF1ab_polyprotein:CCT15055-15057TAT(P5019Y))					2	0.016																															1	0.016	0	0.016
15319		C15319A|(ORF1ab_polyprotein:C15055A(P5019T))	19	0.002	22	0.003	7	0.054	30	0.002	18	0.002			6	0.102			3	0.002	6	0.005							2	0.001							893	0.065	10	0.063	0.175	0.238
15320		C15320A|(ORF1ab_polyprotein:CCT15055-15057TAT(P5019Y))					2	0.016																															1	0.016	0	0.016
15320		C15320A|(ORF1ab_polyprotein:CCT15055-15057CAG(P5019Q))					2	0.016																													26	0.002	2	0.016	0.002	0.018
15320		C15320A|(ORF1ab_polyprotein:C15056A(P5019H))			16	0.002	2	0.016			10	0.001			3	0.051			4	0.003																	272	0.02	6	0.019	0.074	0.093
15321		T15321G|(ORF1ab_polyprotein:CCT15055-15057CAG(P5019Q))					2	0.016																													26	0.002	2	0.016	0.002	0.018
15321		T15321A|(ORF1ab_polyprotein:T15057A(P5019P))			7	0.001													2	0.002									2	0.001							467	0.034	4	0.001	0.037	0.038
15321		T15321G|(ORF1ab_polyprotein:T15057G(P5019P))					2	0.016							3	0.051			4	0.003	2	0.002															325	0.023	5	0.016	0.079	0.095
15322		A15322C|(ORF1ab_polyprotein:A15058C(N5020H))					6	0.047							5	0.083			6	0.005	2	0.002															69	0.005	5	0.047	0.095	0.142
15323		A15323C|(ORF1ab_polyprotein:A15059C(N5020T))	14	0.001	22	0.003	3	0.023			8	0.001			7	0.117	2	0.167	4	0.003	3	0.002							2	0.001									9	0.028	0.29	0.318
15324		C15324G|(ORF1ab_polyprotein:C15060G(N5020K))					2	0.015											2	0.002									2	0.001									3	0.015	0.003	0.018
15324		C15324A|(ORF1ab_polyprotein:C15060A(N5020K))			23	0.003	2	0.015	18	0.001	13	0.002					2	0.167	4	0.003	4	0.003															1244	0.089	8	0.021	0.262	0.283
15325		A15325T|(ORF1ab_polyprotein:A15061T(M5021L))			7	0.001																															287	0.021	2	0.001	0.021	0.022
15325		A15325C|(ORF1ab_polyprotein:A15061C(M5021L))			12	0.002									2	0.033			2	0.002	3	0.002															81	0.006	5	0.002	0.043	0.045
15325		A15325G|(ORF1ab_polyprotein:A15061G(M5021V))																													2	0.4							1	0	0.4	0.4
15326		T15326A|(ORF1ab_polyprotein:ATG15061-15063AAT(M5021N))																																			321	0.023	1	0	0.023	0.023
15326		T15326A|(ORF1ab_polyprotein:T15062A(M5021K))			8	0.001															2	0.002															727	0.052	3	0.001	0.054	0.055
15326		T15326G|(ORF1ab_polyprotein:T15062G(M5021R))	10	0.001	8	0.001	7	0.053							4	0.067					3	0.002															40	0.003	6	0.055	0.072	0.127
15327		G15327C|(ORF1ab_polyprotein:G15063C(M5021I))					2	0.015																													15	0.001	2	0.015	0.001	0.016
15327		G15327T|(ORF1ab_polyprotein:ATG15061-15063AAT(M5021N))																																			321	0.023	1	0	0.023	0.023
15327		G15327T|(ORF1ab_polyprotein:G15063T(M5021I))			13	0.002	2	0.015	22	0.001	15	0.002			2	0.033					4	0.003							2	0.001							702	0.05	8	0.02	0.087	0.107
15328		C15328A|(ORF1ab_polyprotein:C15064A(L5022I))	13	0.001	18	0.003	5	0.038	21	0.001					6	0.1			4	0.003	3	0.002							2	0.001							874	0.063	9	0.043	0.169	0.212
15329		T15329A|(ORF1ab_polyprotein:T15065A(L5022H))																	4	0.003																	213	0.015	2	0	0.018	0.018
15329		T15329G|(ORF1ab_polyprotein:T15065G(L5022R))			12	0.002	5	0.038	17	0.001	14	0.002			4	0.067			2	0.002	3	0.002															162	0.012	8	0.043	0.083	0.126
15330		T15330G|(ORF1ab_polyprotein:T15066G(L5022L))			9	0.001	4	0.031			9	0.001			6	0.1			4	0.003	3	0.002							4	0.003							205	0.015	8	0.033	0.123	0.156
15331		A15331T|(ORF1ab_polyprotein:A15067T(R5023*))			7	0.001															2	0.002															266	0.019	3	0.001	0.021	0.022
15331		A15331C|(ORF1ab_polyprotein:AGA15067-15069CGC(R5023R))													2	0.033																							1	0	0.033	0.033
15331		A15331C|(ORF1ab_polyprotein:AGA15067-15069CTA(R5023L))													2	0.033			2	0.002	2	0.002																	3	0	0.037	0.037
15331		A15331C|(ORF1ab_polyprotein:A15067C(R5023R))			14	0.002	3	0.023							2	0.033			3	0.002																			4	0.025	0.035	0.06
15332		G15332T|(ORF1ab_polyprotein:AGA15067-15069ATC(R5023I))					2	0.015																															1	0.015	0	0.015
15332		G15332T|(ORF1ab_polyprotein:AGA15067-15069CTA(R5023L))													2	0.033			2	0.002	2	0.002																	3	0	0.037	0.037
15332		G15332T|(ORF1ab_polyprotein:G15068T(R5023I))	14	0.001	16	0.002	5	0.038			8	0.001			3	0.05			2	0.002	6	0.005							3	0.002							1171	0.084	9	0.042	0.143	0.185
15333		A15333C|(ORF1ab_polyprotein:AGA15067-15069ATC(R5023I))					2	0.015																															1	0.015	0	0.015
15333		A15333C|(ORF1ab_polyprotein:AGA15067-15069CGC(R5023R))													2	0.033																							1	0	0.033	0.033
15333		A15333T|(ORF1ab_polyprotein:A15069T(R5023S))			7	0.001	2	0.015																													367	0.026	3	0.016	0.026	0.042
15333		A15333C|(ORF1ab_polyprotein:A15069C(R5023S))			9	0.001					13	0.002			4	0.067			4	0.003									2	0.001									5	0.003	0.071	0.074
15334		A15334C|(ORF1ab_polyprotein:ATT15070-15072CGT(I5024R))					2	0.015																															1	0.015	0	0.015
15334		A15334T|(ORF1ab_polyprotein:A15070T(I5024F))																																			313	0.022	1	0	0.022	0.022
15334		A15334G|(ORF1ab_polyprotein:A15070G(I5024V))									10	0.001			2	0.033													4	0.003									3	0.001	0.036	0.037
15334		A15334C|(ORF1ab_polyprotein:A15070C(I5024L))			8	0.001	6	0.046			10	0.001			5	0.083					2	0.002															75	0.005	6	0.048	0.09	0.138
15335		T15335G|(ORF1ab_polyprotein:ATT15070-15072AGG(I5024R))					2	0.015																															1	0.015	0	0.015
15335		T15335G|(ORF1ab_polyprotein:ATT15070-15072CGT(I5024R))					2	0.015																															1	0.015	0	0.015
15335		T15335A|(ORF1ab_polyprotein:T15071A(I5024N))	11	0.001	8	0.001																															302	0.021	3	0.002	0.021	0.023
15335		T15335C|(ORF1ab_polyprotein:T15071C(I5024T))													3	0.05																							1	0	0.05	0.05
15335		T15335G|(ORF1ab_polyprotein:T15071G(I5024S))			10	0.001	7	0.053	20	0.001	21	0.003			7	0.117	2	0.167	4	0.003	3	0.002							2	0.001							83	0.006	10	0.058	0.296	0.354
15336		T15336G|(ORF1ab_polyprotein:ATT15070-15072AGG(I5024R))					2	0.015																															1	0.015	0	0.015
15336		T15336G|(ORF1ab_polyprotein:T15072G(I5024M))					3	0.023							5	0.083			4	0.003	2	0.002							3	0.002							103	0.007	6	0.023	0.097	0.12
15337		A15337T|(ORF1ab_polyprotein:A15073T(M5025L))			8	0.001																							2	0.001							417	0.03	3	0.001	0.031	0.032
15337		A15337C|(ORF1ab_polyprotein:A15073C(M5025L))					6	0.046													4	0.003															27	0.002	3	0.046	0.005	0.051
15338		T15338G|(ORF1ab_polyprotein:T15074G(M5025R))			12	0.002	7	0.053	17	0.001	10	0.001			6	0.1			4	0.003	5	0.004															128	0.009	8	0.057	0.116	0.173
15339		G15339C|(ORF1ab_polyprotein:G15075C(M5025I))													2	0.033			2	0.002																			2	0	0.035	0.035
15339		G15339T|(ORF1ab_polyprotein:G15075T(M5025I))	18	0.002	24	0.004	3	0.023	37	0.002	9	0.001			5	0.083			6	0.005	3	0.002							2	0.001							1226	0.087	10	0.032	0.178	0.21
15340		G15340T|(ORF1ab_polyprotein:GCC15076-15078TAC(A5026Y))					2	0.015																													26	0.002	2	0.015	0.002	0.017
15340		G15340T|(ORF1ab_polyprotein:G15076T(A5026S))	11	0.001	14	0.002	4	0.031	24	0.001	26	0.003			5	0.083	2	0.167	4	0.003	4	0.003							4	0.003							674	0.048	11	0.038	0.307	0.345
15341		C15341A|(ORF1ab_polyprotein:GCC15076-15078TAC(A5026Y))					2	0.015																													26	0.002	2	0.015	0.002	0.017
15341		C15341G|(ORF1ab_polyprotein:C15077G(A5026G))	10	0.001	11	0.002			18	0.001											2	0.002															189	0.013	5	0.004	0.015	0.019
15341		C15341T|(ORF1ab_polyprotein:C15077T(A5026V))					2	0.015	29	0.002	10	0.001							3	0.002	2	0.002															23	0.002	6	0.018	0.006	0.024
15341		C15341A|(ORF1ab_polyprotein:C15077A(A5026D))			16	0.002	6	0.046							4	0.067			6	0.005	2	0.002							3	0.002							690	0.049	7	0.048	0.125	0.173
15342		C15342A|(ORF1ab_polyprotein:C15078A(A5026A))	10	0.001	16	0.002	3	0.023	18	0.001	9	0.001			2	0.033					5	0.004															177	0.013	8	0.028	0.05	0.078
15343		T15343A|(ORF1ab_polyprotein:T15079A(S5027T))			8	0.001																							2	0.001							322	0.023	3	0.001	0.024	0.025
15343		T15343G|(ORF1ab_polyprotein:T15079G(S5027A))			10	0.001	5	0.038											3	0.002	3	0.002															209	0.015	5	0.039	0.019	0.058
15344		C15344A|(ORF1ab_polyprotein:C15080A(S5027*))	14	0.001	24	0.004	3	0.023	23	0.001	9	0.001			5	0.083			5	0.004	6	0.005															87	0.006	9	0.03	0.098	0.128
15345		A15345T|(ORF1ab_polyprotein:A15081T(S5027S))			12	0.002																															461	0.033	2	0.002	0.033	0.035
15345		A15345C|(ORF1ab_polyprotein:A15081C(S5027S))	10	0.001	18	0.003	4	0.031							3	0.05			2	0.002	2	0.002							2	0.001							64	0.005	8	0.035	0.06	0.095
15346		C15346T|(ORF1ab_polyprotein:C15082T(L5028F))					2	0.015											2	0.002																	16	0.001	3	0.015	0.003	0.018
15346		C15346A|(ORF1ab_polyprotein:C15082A(L5028I))					5	0.038	21	0.001					2	0.033			4	0.003	4	0.003															192	0.014	6	0.039	0.053	0.092
15347		T15347A|(ORF1ab_polyprotein:T15083A(L5028H))																																			487	0.035	1	0	0.035	0.035
15347		T15347G|(ORF1ab_polyprotein:T15083G(L5028R))					7	0.053			8	0.001			3	0.05			4	0.003	3	0.002							4	0.003							269	0.019	7	0.054	0.077	0.131
15348		T15348A|(ORF1ab_polyprotein:T15084A(L5028L))																			2	0.002															308	0.022	2	0	0.024	0.024
15348		T15348G|(ORF1ab_polyprotein:T15084G(L5028L))			11	0.002	4	0.03			9	0.001			2	0.033			2	0.002	4	0.003															107	0.008	7	0.033	0.046	0.079
15349		G15349C|(ORF1ab_polyprotein:G15085C(V5029L))			9	0.001	2	0.015																															2	0.016	0	0.016
15349		G15349T|(ORF1ab_polyprotein:G15085T(V5029F))	16	0.002	26	0.004	6	0.045	42	0.003	14	0.002			4	0.067			4	0.003	6	0.005							3	0.002							1008	0.072	10	0.056	0.149	0.205
15350		T15350G|(ORF1ab_polyprotein:T15086G(V5029G))	10	0.001			5	0.038			10	0.001			3	0.05	2	0.154	3	0.002	4	0.003							3	0.002							110	0.008	9	0.04	0.219	0.259
15351		T15351G|(ORF1ab_polyprotein:T15087G(V5029V))			14	0.002	4	0.03							8	0.133	2	0.154			3	0.002															74	0.005	6	0.032	0.294	0.326
15352		C15352G|(ORF1ab_polyprotein:C15088G(L5030V))																																			341	0.024	1	0	0.024	0.024
15352		C15352T|(ORF1ab_polyprotein:C15088T(L5030F))			15	0.002	2	0.015	17	0.001	8	0.001																	4	0.003							24	0.002	6	0.019	0.005	0.024
15352		C15352A|(ORF1ab_polyprotein:C15088A(L5030I))	12	0.001	15	0.002	3	0.023			8	0.001			2	0.033	3	0.231	2	0.002	4	0.003															833	0.059	9	0.027	0.328	0.355
15353		T15353A|(ORF1ab_polyprotein:T15089A(L5030H))			8	0.001	2	0.015																															2	0.016	0	0.016
15353		T15353G|(ORF1ab_polyprotein:T15089G(L5030R))					5	0.038			10	0.001			4	0.067	3	0.231			3	0.002															217	0.015	6	0.039	0.315	0.354
15354		T15354G|(ORF1ab_polyprotein:T15090G(L5030L))	10	0.001	10	0.001	2	0.015							5	0.083			5	0.004	3	0.002							2	0.001							108	0.008	8	0.017	0.098	0.115
15355		G15355C|(ORF1ab_polyprotein:G15091C(A5031P))					2	0.015													2	0.002							2	0.001									3	0.015	0.003	0.018
15355		G15355T|(ORF1ab_polyprotein:G15091T(A5031S))	14	0.001	26	0.004	2	0.015	34	0.002	14	0.002			5	0.083			3	0.002	3	0.002															1248	0.089	9	0.024	0.176	0.2
15356		C15356T|(ORF1ab_polyprotein:C15092T(A5031V))			11	0.002	2	0.015											2	0.002																			3	0.017	0.002	0.019
15356		C15356A|(ORF1ab_polyprotein:C15092A(A5031D))	12	0.001	14	0.002	4	0.03	20	0.001					3	0.05			2	0.002	4	0.003							4	0.003							361	0.026	9	0.034	0.084	0.118
15357		T15357G|(ORF1ab_polyprotein:T15093G(A5031A))			7	0.001	3	0.023			9	0.001			5	0.083			3	0.002	3	0.002							3	0.002							29	0.002	8	0.025	0.091	0.116
15358		C15358G|(ORF1ab_polyprotein:C15094G(R5032G))					2	0.015											2	0.002																	76	0.005	3	0.015	0.007	0.022
15358		C15358A|(ORF1ab_polyprotein:CGC15094-15096AGA(R5032R))					4	0.03											2	0.002	2	0.002															47	0.003	4	0.03	0.007	0.037
15358		C15358A|(ORF1ab_polyprotein:C15094A(R5032S))	14	0.001	14	0.002	6	0.045	22	0.001	10	0.001			3	0.05	2	0.154			2	0.002							4	0.003							316	0.022	10	0.05	0.231	0.281
15358		C15358A|(ORF1ab_polyprotein:CGC15094-15096ACC(R5032T))																													2	0.333							1	0	0.333	0.333
15359		G15359T|(ORF1ab_polyprotein:G15095T(R5032L))	14	0.001	18	0.003	4	0.03	20	0.001	15	0.002			5	0.083			5	0.004	5	0.004							2	0.001							710	0.051	10	0.037	0.143	0.18
15359		G15359C|(ORF1ab_polyprotein:CGC15094-15096ACC(R5032T))																													2	0.333							1	0	0.333	0.333
15360		C15360A|(ORF1ab_polyprotein:CGC15094-15096AGA(R5032R))					4	0.03											2	0.002	2	0.002															46	0.003	4	0.03	0.007	0.037
15360		C15360A|(ORF1ab_polyprotein:C15096A(R5032R))	13	0.001	22	0.003	3	0.023	18	0.001	8	0.001			3	0.05			9	0.007	3	0.002							3	0.002							390	0.028	10	0.029	0.089	0.118
15361		A15361C|(ORF1ab_polyprotein:AAA15097-15099CAC(K5033H))					2	0.015																															1	0.015	0	0.015
15361		A15361C|(ORF1ab_polyprotein:A15097C(K5033Q))	12	0.001	19	0.003	4	0.03	22	0.001	10	0.001			3	0.05	3	0.231	3	0.002									2	0.001							203	0.014	10	0.036	0.298	0.334
15362		A15362G|(ORF1ab_polyprotein:A15098G(K5033R))													2	0.033			2	0.002																			2	0	0.035	0.035
15362		A15362C|(ORF1ab_polyprotein:A15098C(K5033T))			9	0.001	11	0.084			11	0.001							4	0.003	6	0.005							2	0.001							231	0.016	7	0.086	0.025	0.111
15363		A15363C|(ORF1ab_polyprotein:AAA15097-15099CAC(K5033H))					2	0.015																															1	0.015	0	0.015
15363		A15363G|(ORF1ab_polyprotein:A15099G(K5033K))					2	0.015																															1	0.015	0	0.015
15363		A15363C|(ORF1ab_polyprotein:A15099C(K5033N))	18	0.002	16	0.002	4	0.031	21	0.001	14	0.002			2	0.033	2	0.154	4	0.003	2	0.002							4	0.003									10	0.038	0.195	0.233
15364		C15364A|(ORF1ab_polyprotein:CAT15100-15102AAG(H5034K))					2	0.015																															1	0.015	0	0.015
15364		C15364A|(ORF1ab_polyprotein:CAT15100-15102AAA(H5034K))																																			273	0.019	1	0	0.019	0.019
15364		C15364A|(ORF1ab_polyprotein:C15100A(H5034N))	10	0.001	18	0.003	4	0.031	21	0.001	12	0.002			3	0.05			2	0.002									2	0.001							770	0.055	9	0.038	0.108	0.146
15365		A15365C|(ORF1ab_polyprotein:A15101C(H5034P))	14	0.001	18	0.003	4	0.031	24	0.001	12	0.002			3	0.05	2	0.154	6	0.005	3	0.002									3	0.5					30	0.002	11	0.038	0.713	0.751
15366		T15366G|(ORF1ab_polyprotein:CAT15100-15102AAG(H5034K))					2	0.015																															1	0.015	0	0.015
15366		T15366A|(ORF1ab_polyprotein:CAT15100-15102AAA(H5034K))																																			273	0.019	1	0	0.019	0.019
15366		T15366G|(ORF1ab_polyprotein:T15102G(H5034Q))			8	0.001	2	0.015													2	0.002															116	0.008	4	0.016	0.01	0.026
15366		T15366A|(ORF1ab_polyprotein:T15102A(H5034Q))																																			911	0.065	1	0	0.065	0.065
15367		A15367T|(ORF1ab_polyprotein:A15103T(T5035S))			12	0.002	2	0.015			8	0.001																											3	0.018	0	0.018
15367		A15367C|(ORF1ab_polyprotein:A15103C(T5035P))			16	0.002	4	0.031	20	0.001	13	0.002			3	0.05	2	0.154	4	0.003	2	0.002							2	0.001	2	0.333					28	0.002	11	0.036	0.545	0.581
15368		C15368A|(ORF1ab_polyprotein:C15104A(T5035K))	12	0.001	25	0.004	6	0.046	19	0.001	10	0.001			2	0.033			5	0.004	2	0.002															1565	0.112	9	0.053	0.151	0.204
15369		A15369G|(ORF1ab_polyprotein:A15105G(T5035T))			9	0.001	3	0.023			9	0.001							3	0.002									2	0.001									5	0.025	0.003	0.028
15369		A15369T|(ORF1ab_polyprotein:A15105T(T5035T))	12	0.001	13	0.002									2	0.033													3	0.002							20	0.001	5	0.003	0.036	0.039
15369		A15369C|(ORF1ab_polyprotein:A15105C(T5035T))	13	0.001	15	0.002	7	0.053			8	0.001			3	0.05			4	0.003	4	0.003							3	0.002	2	0.333					60	0.004	10	0.057	0.395	0.452
15370		A15370T|(ORF1ab_polyprotein:A15106T(T5036S))			8	0.001					13	0.002							2	0.002																	235	0.017	4	0.003	0.019	0.022
15370		A15370C|(ORF1ab_polyprotein:ACG15106-15108CAG(T5036Q))													2	0.033																					51	0.004	2	0	0.037	0.037
15370		A15370C|(ORF1ab_polyprotein:A15106C(T5036P))	17	0.002	7	0.001	3	0.023	19	0.001									2	0.002	2	0.002							6	0.004							134	0.01	8	0.027	0.018	0.045
15370		A15370C|(ORF1ab_polyprotein:ACG15106-15108CCT(T5036P))													3	0.05																							1	0	0.05	0.05
15371		C15371A|(ORF1ab_polyprotein:ACG15106-15108AAC(T5036N))																																			235	0.017	1	0	0.017	0.017
15371		C15371A|(ORF1ab_polyprotein:ACG15106-15108CAG(T5036Q))													2	0.033																					51	0.004	2	0	0.037	0.037
15371		C15371A|(ORF1ab_polyprotein:C15107A(T5036K))	13	0.001	22	0.003	2	0.015							3	0.05			4	0.003																	724	0.052	6	0.019	0.105	0.124
15372		G15372C|(ORF1ab_polyprotein:G15108C(T5036T))																																			196	0.014	1	0	0.014	0.014
15372		G15372C|(ORF1ab_polyprotein:ACG15106-15108AAC(T5036N))																																			235	0.017	1	0	0.017	0.017
15372		G15372A|(ORF1ab_polyprotein:G15108A(T5036T))					2	0.015																					2	0.001							282	0.02	3	0.015	0.021	0.036
15372		G15372T|(ORF1ab_polyprotein:ACG15106-15108CCT(T5036P))													3	0.05																							1	0	0.05	0.05
15372		G15372T|(ORF1ab_polyprotein:G15108T(T5036T))			22	0.003	3	0.023	18	0.001					8	0.133	2	0.154	3	0.002	4	0.003							3	0.002	2	0.333					205	0.015	10	0.027	0.642	0.669
15373		T15373A|(ORF1ab_polyprotein:T15109A(C5037S))			7	0.001			17	0.001											2	0.002															737	0.053	4	0.002	0.055	0.057
15373		T15373G|(ORF1ab_polyprotein:T15109G(C5037G))	12	0.001	27	0.004	4	0.031	34	0.002	12	0.002			3	0.05			5	0.004	8	0.006							5	0.003							275	0.02	10	0.04	0.083	0.123
15374		G15374T|(ORF1ab_polyprotein:G15110T(C5037F))	17	0.002	23	0.003	3	0.023			8	0.001			6	0.1			4	0.003	4	0.003							5	0.003							232	0.017	9	0.029	0.126	0.155
15375		T15375G|(ORF1ab_polyprotein:T15111G(C5037W))			13	0.002	7	0.053			17	0.002			5	0.083					8	0.006							2	0.001							117	0.008	7	0.057	0.098	0.155
15376		T15376G|(ORF1ab_polyprotein:TGT15112-15114GGG(C5038G))													2	0.033			2	0.002																			2	0	0.035	0.035
15376		T15376G|(ORF1ab_polyprotein:T15112G(C5038G))			18	0.003	2	0.015			11	0.001			4	0.067			2	0.002	4	0.003							3	0.002							58	0.004	8	0.019	0.078	0.097
15377		G15377T|(ORF1ab_polyprotein:G15113T(C5038F))	18	0.002	27	0.004	4	0.031	38	0.002	19	0.002			9	0.15			4	0.003	8	0.006							2	0.001							1110	0.079	10	0.041	0.239	0.28
15378		T15378G|(ORF1ab_polyprotein:T15114G(C5038W))			12	0.002	2	0.015											3	0.002	3	0.002							3	0.002							148	0.011	6	0.017	0.017	0.034
15378		T15378C|(ORF1ab_polyprotein:T15114C(C5038C))													2	0.033													3	0.002									2	0	0.035	0.035
15378		T15378G|(ORF1ab_polyprotein:TGT15112-15114GGG(C5038G))													2	0.033			2	0.002																			2	0	0.035	0.035
15379		A15379T|(ORF1ab_polyprotein:AGC15115-15117TTC(S5039F))																																			357	0.026	1	0	0.026	0.026
15379		A15379T|(ORF1ab_polyprotein:A15115T(S5039C))			10	0.001					9	0.001																									365	0.026	3	0.002	0.026	0.028
15379		A15379C|(ORF1ab_polyprotein:AGC15115-15117CTC(S5039L))													2	0.033																							1	0	0.033	0.033
15379		A15379C|(ORF1ab_polyprotein:A15115C(S5039R))			7	0.001	8	0.061							4	0.067			5	0.004	3	0.002															21	0.002	6	0.062	0.075	0.137
15380		G15380T|(ORF1ab_polyprotein:AGC15115-15117TTC(S5039F))																																			357	0.026	1	0	0.026	0.026
15380		G15380T|(ORF1ab_polyprotein:AGC15115-15117CTC(S5039L))													2	0.033																							1	0	0.033	0.033
15380		G15380T|(ORF1ab_polyprotein:G15116T(S5039I))	14	0.001	9	0.001					13	0.002							4	0.003	5	0.004							2	0.001							781	0.056	7	0.004	0.064	0.068
15380		G15380T|(ORF1ab_polyprotein:AGC15115-15117ATG(S5039M))																													2	0.333					30	0.002	2	0	0.335	0.335
15381		C15381A|(ORF1ab_polyprotein:C15117A(S5039R))	20	0.002	12	0.002	4	0.031			9	0.001			6	0.1			3	0.002																	506	0.036	7	0.036	0.138	0.174
15381		C15381G|(ORF1ab_polyprotein:AGC15115-15117ATG(S5039M))																													2	0.333					30	0.002	2	0	0.335	0.335
15382		T15382G|(ORF1ab_polyprotein:T15118G(L5040V))			9	0.001					9	0.001			3	0.05			2	0.002									3	0.002							229	0.016	6	0.002	0.07	0.072
15382		T15382C|(ORF1ab_polyprotein:T15118C(L5040L))	14	0.001															4	0.003	2	0.002			2	0.286			2	0.001									5	0.001	0.292	0.293
15383		T15383G|(ORF1ab_polyprotein:T15119G(L5040W))			14	0.002	4	0.031	17	0.001	9	0.001					3	0.25	3	0.002	4	0.003							5	0.003							22	0.002	9	0.035	0.26	0.295
15384		G15384T|(ORF1ab_polyprotein:G15120T(L5040F))	13	0.001	30	0.004	4	0.031	27	0.002	13	0.002							7	0.005	6	0.005							3	0.002							1079	0.077	9	0.04	0.089	0.129
15385		T15385G|(ORF1ab_polyprotein:T15121G(S5041A))			17	0.003	5	0.038							4	0.067			5	0.004	3	0.002															18	0.001	6	0.041	0.074	0.115
15386		C15386G|(ORF1ab_polyprotein:C15122G(S5041*))																			3	0.002															329	0.024	2	0	0.026	0.026
15386		C15386A|(ORF1ab_polyprotein:C15122A(S5041*))	10	0.001	22	0.003	7	0.053	25	0.001	10	0.001			4	0.067			7	0.005	2	0.002							2	0.001							256	0.018	10	0.059	0.093	0.152
15387		A15387T|(ORF1ab_polyprotein:A15123T(S5041S))			9	0.001													2	0.002									3	0.002							306	0.022	4	0.001	0.026	0.027
15387		A15387C|(ORF1ab_polyprotein:A15123C(S5041S))	11	0.001	17	0.003	3	0.023	23	0.001	14	0.002			7	0.117			3	0.002	5	0.004																	8	0.03	0.123	0.153
15388		C15388T|(ORF1ab_polyprotein:C15124T(H5042Y))			12	0.002									2	0.033			4	0.003																			3	0.002	0.036	0.038
15388		C15388A|(ORF1ab_polyprotein:CAC15124-15126AAA(H5042K))					2	0.015							3	0.05																					14	0.001	3	0.015	0.051	0.066
15388		C15388A|(ORF1ab_polyprotein:C15124A(H5042N))	15	0.002	14	0.002	7	0.053	20	0.001					3	0.05					5	0.004															115	0.008	7	0.058	0.062	0.12
15389		A15389C|(ORF1ab_polyprotein:A15125C(H5042P))	11	0.001	17	0.003	5	0.038	32	0.002	17	0.002			5	0.083			2	0.002	7	0.006							5	0.003							63	0.005	10	0.046	0.099	0.145
15390		C15390A|(ORF1ab_polyprotein:CAC15124-15126AAA(H5042K))					2	0.015							3	0.05																					14	0.001	3	0.015	0.051	0.066
15390		C15390A|(ORF1ab_polyprotein:C15126A(H5042Q))			14	0.002	3	0.023			15	0.002			3	0.05			2	0.002	5	0.004															160	0.011	7	0.027	0.067	0.094
15391		C15391A|(ORF1ab_polyprotein:C15127A(R5043S))			8	0.001	3	0.023	17	0.001	9	0.001			6	0.1			5	0.004	2	0.002							4	0.003							328	0.024	9	0.026	0.133	0.159
15392		G15392A|(ORF1ab_polyprotein:G15128A(R5043H))					3	0.023																													39	0.003	2	0.023	0.003	0.026
15392		G15392C|(ORF1ab_polyprotein:G15128C(R5043P))																											2	0.001							470	0.034	2	0	0.035	0.035
15392		G15392T|(ORF1ab_polyprotein:G15128T(R5043L))	16	0.002	17	0.003	3	0.023	24	0.001	20	0.003			3	0.05			5	0.004	2	0.002															213	0.015	9	0.032	0.071	0.103
15393		T15393A|(ORF1ab_polyprotein:T15129A(R5043R))					2	0.015			8	0.001									2	0.002															375	0.027	4	0.016	0.029	0.045
15393		T15393G|(ORF1ab_polyprotein:T15129G(R5043R))	11	0.001	11	0.002	4	0.031	20	0.001					3	0.05	2	0.167	4	0.003	5	0.004							3	0.002							321	0.023	10	0.035	0.249	0.284
15394		T15394G|(ORF1ab_polyprotein:TTC15130-15132GTA(F5044V))					2	0.015											2	0.002																	22	0.002	3	0.015	0.004	0.019
15394		T15394G|(ORF1ab_polyprotein:T15130G(F5044V))			11	0.002	5	0.038	17	0.001					2	0.033			4	0.003	3	0.002							5	0.003							432	0.031	8	0.041	0.072	0.113
15395		T15395G|(ORF1ab_polyprotein:T15131G(F5044C))			10	0.001	4	0.031			10	0.001			4	0.067					2	0.002							3	0.002							18	0.001	7	0.033	0.072	0.105
15396		C15396A|(ORF1ab_polyprotein:TTC15130-15132GTA(F5044V))					2	0.015											2	0.002																	22	0.002	3	0.015	0.004	0.019
15396		C15396G|(ORF1ab_polyprotein:C15132G(F5044L))													2	0.033			2	0.002																	160	0.012	3	0	0.047	0.047
15396		C15396A|(ORF1ab_polyprotein:C15132A(F5044L))			16	0.002	3	0.023			8	0.001			3	0.05			7	0.005									2	0.001							881	0.064	7	0.026	0.12	0.146
15397		T15397G|(ORF1ab_polyprotein:TAT15133-15135GAG(Y5045E))					2	0.015							2	0.033													2	0.001									3	0.015	0.034	0.049
15397		T15397G|(ORF1ab_polyprotein:T15133G(Y5045D))			10	0.001	4	0.031	22	0.001	13	0.002			3	0.05			4	0.003	4	0.003															166	0.012	8	0.035	0.068	0.103
15398		A15398G|(ORF1ab_polyprotein:A15134G(Y5045C))					2	0.015																															1	0.015	0	0.015
15398		A15398T|(ORF1ab_polyprotein:A15134T(Y5045F))	15	0.002	23	0.003			26	0.002											2	0.002															118	0.009	5	0.007	0.011	0.018
15398		A15398C|(ORF1ab_polyprotein:A15134C(Y5045S))			12	0.002	3	0.023	18	0.001	19	0.002			6	0.1			2	0.002	5	0.004							5	0.003							121	0.009	9	0.028	0.118	0.146
15399		T15399A|(ORF1ab_polyprotein:T15135A(Y5045*))			10	0.001													2	0.002	2	0.002							2	0.001							118	0.009	5	0.001	0.014	0.015
15399		T15399G|(ORF1ab_polyprotein:TAT15133-15135GAG(Y5045E))					2	0.015							2	0.033													2	0.001									3	0.015	0.034	0.049
15399		T15399G|(ORF1ab_polyprotein:T15135G(Y5045*))			12	0.002	5	0.038							3	0.05					7	0.006															127	0.009	5	0.04	0.065	0.105
15400		A15400C|(ORF1ab_polyprotein:AGA15136-15138CTA(R5046L))					2	0.015																															1	0.015	0	0.015
15400		A15400C|(ORF1ab_polyprotein:A15136C(R5046R))	12	0.001	22	0.003	4	0.031	27	0.002	23	0.003			3	0.05	3	0.25	8	0.006	6	0.005							2	0.001							18	0.001	11	0.04	0.313	0.353
15401		G15401T|(ORF1ab_polyprotein:AGA15136-15138CTA(R5046L))					2	0.015																															1	0.015	0	0.015
15401		G15401T|(ORF1ab_polyprotein:AGA15136-15138ATC(R5046I))					2	0.015																													17	0.001	2	0.015	0.001	0.016
15401		G15401T|(ORF1ab_polyprotein:G15137T(R5046I))			20	0.003	8	0.061	18	0.001	14	0.002			2	0.033			4	0.003	2	0.002															1485	0.108	8	0.067	0.146	0.213
15402		A15402C|(ORF1ab_polyprotein:AGA15136-15138ATC(R5046I))					2	0.015																													17	0.001	2	0.015	0.001	0.016
15402		A15402C|(ORF1ab_polyprotein:A15138C(R5046S))			13	0.002			18	0.001	20	0.003							5	0.004	7	0.006															21	0.002	6	0.006	0.012	0.018
15402		A15402T|(ORF1ab_polyprotein:A15138T(R5046S))	13	0.001	21	0.003			22	0.001	11	0.001							2	0.002	5	0.004							4	0.003							213	0.015	8	0.006	0.024	0.03
15403		T15403A|(ORF1ab_polyprotein:T15139A(L5047I))			15	0.002					11	0.001							3	0.002																	118	0.009	4	0.003	0.011	0.014
15403		T15403G|(ORF1ab_polyprotein:T15139G(L5047V))			17	0.003	7	0.053							6	0.1	2	0.167	2	0.002	3	0.002							6	0.004							65	0.005	8	0.056	0.28	0.336
15404		T15404G|(ORF1ab_polyprotein:T15140G(L5047*))			8	0.001	3	0.023			10	0.001			4	0.067			3	0.002																	179	0.013	6	0.025	0.082	0.107
15405		A15405T|(ORF1ab_polyprotein:A15141T(L5047F))									8	0.001									2	0.002							3	0.002							299	0.022	4	0.001	0.026	0.027
15405		A15405C|(ORF1ab_polyprotein:A15141C(L5047F))	17	0.002	8	0.001	5	0.038			11	0.001			5	0.085			3	0.002	2	0.002							2	0.001							29	0.002	9	0.042	0.092	0.134
15406		G15406A|(ORF1ab_polyprotein:G15142A(A5048T))					2	0.015																					2	0.001									2	0.015	0.001	0.016
15406		G15406T|(ORF1ab_polyprotein:G15142T(A5048S))			20	0.003	7	0.053	23	0.001	19	0.002			4	0.068			6	0.005	3	0.002															1173	0.087	8	0.059	0.162	0.221
15407		C15407A|(ORF1ab_polyprotein:C15143A(A5048D))	10	0.001			6	0.046	18	0.001					4	0.068			5	0.004																	783	0.058	6	0.048	0.13	0.178
15407		C15407G|(ORF1ab_polyprotein:C15143G(A5048G))																	2	0.002											2	0.333					25	0.002	3	0	0.337	0.337
15408		T15408G|(ORF1ab_polyprotein:T15144G(A5048A))			7	0.001	4	0.031			10	0.001							4	0.003									3	0.002							38	0.003	6	0.033	0.008	0.041
15409		A15409G|(ORF1ab_polyprotein:A15145G(N5049D))	10	0.001	7	0.001	2	0.015											2	0.002																			4	0.017	0.002	0.019
15409		A15409C|(ORF1ab_polyprotein:A15145C(N5049H))			7	0.001	2	0.015			16	0.002			2	0.034			6	0.005	3	0.002															92	0.007	7	0.018	0.048	0.066
15410		A15410T|(ORF1ab_polyprotein:A15146T(N5049I))			17	0.003			19	0.001									2	0.002																	166	0.012	4	0.004	0.014	0.018
15410		A15410C|(ORF1ab_polyprotein:A15146C(N5049T))	13	0.001	10	0.001	6	0.046			20	0.003			6	0.103			8	0.006	3	0.002							2	0.001							122	0.009	9	0.051	0.121	0.172
15411		T15411A|(ORF1ab_polyprotein:T15147A(N5049K))																	2	0.002	2	0.002															322	0.024	3	0	0.028	0.028
15411		T15411G|(ORF1ab_polyprotein:T15147G(N5049K))			11	0.002	2	0.015							5	0.086			4	0.003	4	0.003															22	0.002	6	0.017	0.094	0.111
15412		G15412C|(ORF1ab_polyprotein:G15148C(E5050Q))					2	0.015																															1	0.015	0	0.015
15412		G15412T|(ORF1ab_polyprotein:GAG15148-15150TAT(E5050Y))					2	0.015																													143	0.011	2	0.015	0.011	0.026
15412		G15412T|(ORF1ab_polyprotein:G15148T(E5050*))			15	0.002			19	0.001	8	0.001			6	0.103			3	0.002									2	0.001	2	0.333					609	0.047	8	0.004	0.486	0.49
15413		A15413C|(ORF1ab_polyprotein:GAG15148-15150GCT(E5050A))					2	0.015																															1	0.015	0	0.015
15413		A15413T|(ORF1ab_polyprotein:A15149T(E5050V))			10	0.001					10	0.001							3	0.002	4	0.003							2	0.001							180	0.014	6	0.002	0.02	0.022
15413		A15413C|(ORF1ab_polyprotein:A15149C(E5050A))	16	0.002	14	0.002	3	0.023	20	0.001	25	0.003			4	0.069			5	0.004	4	0.003							4	0.003							31	0.002	10	0.031	0.081	0.112
15414		15414-insertC|(ORF1ab_polyprotein:15150insertC(5050fs))					2	0.015																															1	0.015	0	0.015
15414		G15414T|(ORF1ab_polyprotein:GAG15148-15150GCT(E5050A))					2	0.015																															1	0.015	0	0.015
15414		G15414T|(ORF1ab_polyprotein:GAG15148-15150TAT(E5050Y))					2	0.015																													143	0.011	2	0.015	0.011	0.026
15414		G15414T|(ORF1ab_polyprotein:G15150T(E5050D))			20	0.003			19	0.001	10	0.001			2	0.034			2	0.002	4	0.003							2	0.001							257	0.02	8	0.005	0.06	0.065
15415		T15415G|(ORF1ab_polyprotein:T15151G(C5051G))			16	0.002			32	0.002	25	0.003			4	0.069			3	0.002	4	0.003							2	0.001							34	0.003	8	0.007	0.078	0.085
15416		G15416T|(ORF1ab_polyprotein:G15152T(C5051F))	19	0.002	9	0.001	5	0.038			9	0.001			4	0.069	2	0.167	4	0.003	3	0.002															274	0.021	9	0.042	0.262	0.304
15417		T15417A|(ORF1ab_polyprotein:T15153A(C5051*))			7	0.001	2	0.015											2	0.002																	51	0.004	4	0.016	0.006	0.022
15417		T15417G|(ORF1ab_polyprotein:T15153G(C5051W))			17	0.003	11	0.084			10	0.001			2	0.034			7	0.005	3	0.002							2	0.001							46	0.004	8	0.088	0.046	0.134
15418		G15418A|(ORF1ab_polyprotein:G15154A(A5052T))					3	0.023																															1	0.023	0	0.023
15418		G15418T|(ORF1ab_polyprotein:G15154T(A5052S))	12	0.001	7	0.001	8	0.061	20	0.001	12	0.002			4	0.069			7	0.005	2	0.002															287	0.023	9	0.066	0.099	0.165
15419		C15419G|(ORF1ab_polyprotein:C15155G(A5052G))					2	0.015			11	0.001																									98	0.008	3	0.016	0.008	0.024
15419		C15419A|(ORF1ab_polyprotein:C15155A(A5052D))			12	0.002	4	0.031			11	0.001			6	0.103			5	0.004	2	0.002							2	0.001							344	0.028	8	0.034	0.138	0.172
15420		T15420G|(ORF1ab_polyprotein:T15156G(A5052A))			7	0.001	2	0.015			16	0.002			3	0.053			2	0.002	4	0.003																	6	0.018	0.058	0.076
15420		T15420C|(ORF1ab_polyprotein:T15156C(A5052A))									1505	0.193			3	0.053			3	0.002	9	0.007																	4	0.193	0.062	0.255
15421		C15421G|(ORF1ab_polyprotein:C15157G(Q5053E))									10	0.001			2	0.035																							2	0.001	0.035	0.036
15421		C15421A|(ORF1ab_polyprotein:C15157A(Q5053K))	19	0.002	15	0.002	4	0.031	34	0.002	10	0.001			5	0.088	2	0.167	3	0.002	8	0.006							2	0.001							330	0.027	11	0.038	0.291	0.329
15422		A15422T|(ORF1ab_polyprotein:A15158T(Q5053L))									10	0.001							2	0.002	4	0.003															101	0.008	4	0.001	0.013	0.014
15422		A15422C|(ORF1ab_polyprotein:A15158C(Q5053P))					4	0.031			16	0.002					3	0.25	4	0.003	5	0.004															19	0.002	6	0.033	0.259	0.292
15423		A15423T|(ORF1ab_polyprotein:A15159T(Q5053H))					2	0.015			17	0.002							3	0.002																	88	0.01	4	0.017	0.012	0.029
15423		A15423G|(ORF1ab_polyprotein:A15159G(Q5053Q))	126	0.013															4	0.003	2	0.002							21	0.014									4	0.013	0.019	0.032
15423		A15423C|(ORF1ab_polyprotein:A15159C(Q5053H))					3	0.023			22	0.003			3	0.053			7	0.005	4	0.003																	5	0.026	0.061	0.087
15424		G15424A|(ORF1ab_polyprotein:G15160A(V5054I))					2	0.015																															1	0.015	0	0.015
15424		G15424T|(ORF1ab_polyprotein:GTA15160-15162TGA(V5054*))					2	0.015																															1	0.015	0	0.015
15424		G15424T|(ORF1ab_polyprotein:G15160T(V5054L))					3	0.023							6	0.105			3	0.002	2	0.002															256	0.028	5	0.023	0.137	0.16
15425		T15425G|(ORF1ab_polyprotein:GTA15160-15162TGA(V5054*))					2	0.015																															1	0.015	0	0.015
15425		T15425G|(ORF1ab_polyprotein:T15161G(V5054G))			18	0.003	4	0.031			14	0.002			2	0.035			11	0.009	4	0.003															13	0.001	7	0.036	0.048	0.084
15426		15426-insertC|(ORF1ab_polyprotein:15162insertC(5054fs))													2	0.035																							1	0	0.035	0.035
15426		A15426C|(ORF1ab_polyprotein:A15162C(V5054V))					4	0.031			18	0.002			2	0.035			6	0.005	4	0.003																	5	0.033	0.043	0.076
15427		T15427A|(ORF1ab_polyprotein:T15163A(L5055M))			10	0.002	2	0.015			10	0.001							2	0.002									4	0.003									5	0.018	0.005	0.023
15427		T15427G|(ORF1ab_polyprotein:T15163G(L5055V))	22	0.002	14	0.002	3	0.023	19	0.001	16	0.002			5	0.088			3	0.002	7	0.006															169	0.019	9	0.03	0.115	0.145
15428		T15428A|(ORF1ab_polyprotein:T15164A(L5055*))													2	0.035																					89	0.01	2	0	0.045	0.045
15429		G15429T|(ORF1ab_polyprotein:G15165T(L5055F))					11	0.084			32	0.004			6	0.105			6	0.005	6	0.005							2	0.001							10	0.001	7	0.088	0.117	0.205
15430		A15430G|(ORF1ab_polyprotein:AGT15166-15168GGG(S5056G))					2	0.015																															1	0.015	0	0.015
15430		A15430G|(ORF1ab_polyprotein:A15166G(S5056G))			10	0.002			24	0.001	11	0.001			2	0.035			4	0.003									4	0.003									6	0.004	0.041	0.045
15430		A15430C|(ORF1ab_polyprotein:A15166C(S5056R))					2	0.015			24	0.003			3	0.053			4	0.003	7	0.006																	5	0.018	0.062	0.08
15431		G15431C|(ORF1ab_polyprotein:G15167C(S5056T))					2	0.015																															1	0.015	0	0.015
15431		G15431T|(ORF1ab_polyprotein:G15167T(S5056I))					5	0.038											2	0.002	5	0.004															22	0.002	4	0.038	0.008	0.046
15432		T15432G|(ORF1ab_polyprotein:AGT15166-15168GGG(S5056G))					2	0.015																															1	0.015	0	0.015
15432		T15432G|(ORF1ab_polyprotein:T15168G(S5056R))			8	0.001	3	0.023			19	0.002			3	0.053			7	0.005	7	0.006																	6	0.026	0.064	0.09
15433		G15433T|(ORF1ab_polyprotein:GAA15169-15171TAC(E5057Y))					3	0.023																															1	0.023	0	0.023
15433		G15433T|(ORF1ab_polyprotein:G15169T(E5057*))			8	0.001	3	0.023			9	0.001			4	0.07			4	0.003	2	0.002							3	0.002							150	0.016	8	0.025	0.093	0.118
15434		A15434G|(ORF1ab_polyprotein:A15170G(E5057G))					3	0.023			8	0.001									2	0.002																	3	0.024	0.002	0.026
15434		A15434C|(ORF1ab_polyprotein:GAA15169-15171GCC(E5057A))													2	0.035																							1	0	0.035	0.035
15434		A15434C|(ORF1ab_polyprotein:A15170C(E5057A))					3	0.023			16	0.002			2	0.035			3	0.002	3	0.002															16	0.002	6	0.025	0.041	0.066
15435		A15435C|(ORF1ab_polyprotein:GAA15169-15171TAC(E5057Y))					3	0.023																															1	0.023	0	0.023
15435		A15435C|(ORF1ab_polyprotein:GAA15169-15171GCC(E5057A))													2	0.035																							1	0	0.035	0.035
15435		A15435C|(ORF1ab_polyprotein:A15171C(E5057D))					5	0.038			25	0.003							4	0.003	2	0.002															25	0.003	5	0.041	0.008	0.049
15436		A15436T|(ORF1ab_polyprotein:A15172T(M5058L))									15	0.002			2	0.035					2	0.002															245	0.027	4	0.002	0.064	0.066
15436		A15436C|(ORF1ab_polyprotein:A15172C(M5058L))					5	0.038			26	0.003			4	0.07			4	0.003	7	0.006															72	0.008	6	0.041	0.087	0.128
15437		T15437G|(ORF1ab_polyprotein:T15173G(M5058R))			9	0.001					21	0.003			3	0.053			5	0.004	4	0.003															41	0.005	6	0.004	0.065	0.069
15438		G15438C|(ORF1ab_polyprotein:G15174C(M5058I))					2	0.015							2	0.035																							2	0.015	0.035	0.05
15438		G15438T|(ORF1ab_polyprotein:G15174T(M5058I))	13	0.001			12	0.092	18	0.001	16	0.002			2	0.035			3	0.002	2	0.002															27	0.003	8	0.096	0.042	0.138
15439		G15439T|(ORF1ab_polyprotein:G15175T(V5059F))					7	0.053			14	0.002			6	0.105			5	0.004	4	0.003							2	0.001							12	0.001	7	0.055	0.114	0.169
15441		C15441G|(ORF1ab_polyprotein:C15177G(V5059V))					2	0.015							2	0.035																					23	0.003	3	0.015	0.038	0.053
15441		C15441T|(ORF1ab_polyprotein:C15177T(V5059V))			7	0.001	4	0.031							3	0.053			5	0.004																			4	0.032	0.057	0.089
15441		C15441A|(ORF1ab_polyprotein:C15177A(V5059V))	15	0.002	10	0.002	4	0.031			21	0.003			4	0.07			11	0.009	5	0.004															18	0.002	8	0.038	0.085	0.123
15442		A15442C|(ORF1ab_polyprotein:ATG15178-15180CTT(M5060L))					2	0.015																															1	0.015	0	0.015
15442		A15442T|(ORF1ab_polyprotein:A15178T(M5060L))									15	0.002			2	0.035					2	0.002															273	0.03	4	0.002	0.067	0.069
15442		A15442C|(ORF1ab_polyprotein:A15178C(M5060L))					5	0.038			20	0.003					2	0.167	4	0.003	4	0.003															129	0.014	6	0.041	0.187	0.228
15443		T15443G|(ORF1ab_polyprotein:T15179G(M5060R))									21	0.003			2	0.035			4	0.003	2	0.002															17	0.002	5	0.003	0.042	0.045
15444		G15444A|(ORF1ab_polyprotein:G15180A(M5060I))					2	0.015																															1	0.015	0	0.015
15444		G15444T|(ORF1ab_polyprotein:ATG15178-15180CTT(M5060L))					2	0.015																															1	0.015	0	0.015
15444		G15444T|(ORF1ab_polyprotein:G15180T(M5060I))					3	0.023			14	0.002			4	0.07			2	0.002	4	0.003																	5	0.025	0.075	0.1
15445		T15445A|(ORF1ab_polyprotein:T15181A(C5061S))			8	0.001	2	0.015							2	0.035																					16	0.002	4	0.016	0.037	0.053
15445		T15445G|(ORF1ab_polyprotein:T15181G(C5061G))			9	0.001	3	0.023			17	0.002			2	0.035			5	0.004	4	0.003							2	0.001									7	0.026	0.043	0.069
15446		G15446A|(ORF1ab_polyprotein:G15182A(C5061Y))					2	0.015																															1	0.015	0	0.015
15446		G15446T|(ORF1ab_polyprotein:G15182T(C5061F))			8	0.001	7	0.054			25	0.003			7	0.123	2	0.167	6	0.005	7	0.006																	7	0.058	0.301	0.359
15447		T15447G|(ORF1ab_polyprotein:T15183G(C5061W))			7	0.001													5	0.004									5	0.003							159	0.017	4	0.001	0.024	0.025
15448		G15448T|(ORF1ab_polyprotein:GGC15184-15186TTC(G5062F))													2	0.035																							1	0	0.035	0.035
15448		G15448T|(ORF1ab_polyprotein:G15184T(G5062C))	21	0.002			4	0.031	23	0.001	16	0.002			4	0.07			5	0.004	6	0.005																	7	0.036	0.079	0.115
15449		G15449T|(ORF1ab_polyprotein:GGC15184-15186TTC(G5062F))													2	0.035																							1	0	0.035	0.035
15449		G15449A|(ORF1ab_polyprotein:G15185A(G5062D))			8	0.001	5	0.039													2	0.002																	3	0.04	0.002	0.042
15449		G15449T|(ORF1ab_polyprotein:G15185T(G5062V))	10	0.001	7	0.001	5	0.039			11	0.001			3	0.053			9	0.007	3	0.002																	7	0.042	0.062	0.104
15450		C15450T|(ORF1ab_polyprotein:C15186T(G5062G))					3	0.023			8	0.001							3	0.002	3	0.002																	4	0.024	0.004	0.028
15450		C15450A|(ORF1ab_polyprotein:C15186A(G5062G))	13	0.001	11	0.002					8	0.001			3	0.053			5	0.004	4	0.003									2	0.667							7	0.004	0.727	0.731
15451		G15451C|(ORF1ab_polyprotein:G15187C(G5063R))					3	0.023											3	0.002	4	0.003							2	0.001									4	0.023	0.006	0.029
15451		G15451T|(ORF1ab_polyprotein:G15187T(G5063C))	11	0.001			7	0.055	17	0.001	23	0.003			3	0.053			6	0.005									2	0.001							46	0.005	8	0.06	0.064	0.124
15451		G15451A|(ORF1ab_polyprotein:G15187A(G5063S))	4891	0.501	6368	0.996			34	0.002	8	0.001													2	0.4					2	0.667							6	1.5	1.067	2.567
15452		G15452C|(ORF1ab_polyprotein:G15188C(G5063A))													3	0.053																							1	0	0.053	0.053
15452		G15452T|(ORF1ab_polyprotein:G15188T(G5063V))					4	0.031	19	0.001	12	0.002			4	0.07			4	0.003																	76	0.008	6	0.034	0.081	0.115
15453		T15453A|(ORF1ab_polyprotein:T15189A(G5063G))													2	0.035					2	0.002															17	0.002	3	0	0.039	0.039
15453		T15453G|(ORF1ab_polyprotein:T15189G(G5063G))					2	0.016			17	0.002			3	0.053					3	0.002															78	0.009	5	0.018	0.064	0.082
15454		T15454A|(ORF1ab_polyprotein:T15190A(S5064T))																											4	0.003							131	0.014	2	0	0.017	0.017
15454		T15454G|(ORF1ab_polyprotein:T15190G(S5064A))			7	0.001	2	0.016			11	0.001							2	0.002	2	0.002																	5	0.018	0.004	0.022
15455		C15455A|(ORF1ab_polyprotein:C15191A(S5064*))	18	0.002	20	0.003	3	0.024	25	0.002	17	0.002			8	0.143			4	0.003	2	0.002							3	0.002							21	0.002	10	0.033	0.152	0.185
15456		A15456T|(ORF1ab_polyprotein:A15192T(S5064S))													3	0.056													2	0.001							15	0.002	3	0	0.059	0.059
15456		A15456C|(ORF1ab_polyprotein:A15192C(S5064S))					7	0.056			17	0.002			2	0.037			6	0.005	3	0.002																	5	0.058	0.044	0.102
15457		C15457G|(ORF1ab_polyprotein:C15193G(L5065V))					2	0.016																															1	0.016	0	0.016
15457		C15457A|(ORF1ab_polyprotein:C15193A(L5065I))			17	0.003	7	0.057	18	0.001	8	0.001			8	0.148	2	0.182	2	0.002	3	0.002															69	0.008	9	0.062	0.342	0.404
15458		T15458G|(ORF1ab_polyprotein:T15194G(L5065R))					4	0.033			8	0.001							3	0.002																	27	0.003	4	0.034	0.005	0.039
15460		T15460G|(ORF1ab_polyprotein:T15196G(Y5066D))													2	0.038													2	0.001							19	0.002	3	0	0.041	0.041
15463		G15463T|(ORF1ab_polyprotein:G15199T(V5067F))	13	0.001			2	0.022																													78	0.009	3	0.023	0.009	0.032
15464		T15464G|(ORF1ab_polyprotein:T15200G(V5067G))					2	0.022																															1	0.022	0	0.022
15464		T15464A|(ORF1ab_polyprotein:T15200A(V5067D))																																			435	0.048	1	0	0.048	0.048
15465		T15465A|(ORF1ab_polyprotein:T15201A(V5067V))																																			161	0.018	1	0	0.018	0.018
15465		T15465G|(ORF1ab_polyprotein:T15201G(V5067V))					2	0.022											2	0.002																			2	0.022	0.002	0.024
15467		A15467T|(ORF1ab_polyprotein:A15203T(K5068I))					2	0.023																															1	0.023	0	0.023
15467		A15467C|(ORF1ab_polyprotein:A15203C(K5068T))													3	0.107																					60	0.007	2	0	0.114	0.114
15468		A15468G|(ORF1ab_polyprotein:A15204G(K5068K))	13	0.001	9	0.001	3	0.034	26	0.002	8	0.001									3	0.003							4	0.003									7	0.039	0.006	0.045
15469		C15469A|(ORF1ab_polyprotein:C15205A(P5069T))	16	0.002			2	0.023	17	0.001					2	0.071			2	0.002	4	0.003																	6	0.026	0.076	0.102
15470		C15470T|(ORF1ab_polyprotein:C15206T(P5069L))													2	0.071			2	0.002																			2	0	0.073	0.073
15473		G15473A|(ORF1ab_polyprotein:G15209A(G5070D))			87	0.014																																	1	0.014	0	0.014
15473		G15473T|(ORF1ab_polyprotein:G15209T(G5070V))					2	0.023													2	0.002																	2	0.023	0.002	0.025
15474		T15474G|(ORF1ab_polyprotein:T15210G(G5070G))													2	0.071			2	0.002	2	0.002															30	0.003	4	0	0.078	0.078
15475		G15475T|(ORF1ab_polyprotein:G15211T(G5071*))	10	0.001							9	0.001			3	0.107			5	0.004	2	0.002							3	0.002							34	0.004	7	0.002	0.119	0.121
15479		C15479A|(ORF1ab_polyprotein:C15215A(T5072N))			12	0.002	2	0.024							2	0.091																					17	0.002	4	0.026	0.093	0.119
15480		C15480T|(ORF1ab_polyprotein:C15216T(T5072T))					3	0.036							2	0.111																							2	0.036	0.111	0.147
15480		C15480A|(ORF1ab_polyprotein:C15216A(T5072T))	11	0.001									3	0.176															4	0.003									3	0.177	0.003	0.18
15533		A15533T|(ORF1ab_polyprotein:A15269T(Q5090L))																																			2969	0.016	1	0	0.016	0.016
15533		A15533G|(ORF1ab_polyprotein:CAA15268-15270CGG(Q5090R))													2	0.5																							1	0	0.5	0.5
15534		A15534G|(ORF1ab_polyprotein:A15270G(Q5090Q))													2	0.5																							1	0	0.5	0.5
15534		A15534G|(ORF1ab_polyprotein:CAA15268-15270CGG(Q5090R))													2	0.5																							1	0	0.5	0.5
15537		T15537G|(ORF1ab_polyprotein:T15273G(A5091A))											218	0.001	2	0.4																					646	0.004	3	0.001	0.404	0.405
15538		G15538T|(ORF1ab_polyprotein:G15274T(V5092F))											239	0.001	2	0.286							10	0.001					10	0.001									4	0.001	0.288	0.289
15540		C15540G|(ORF1ab_polyprotein:C15276G(V5092V))													2	0.286																							1	0	0.286	0.286
15541		A15541C|(ORF1ab_polyprotein:A15277C(T5093P))													4	0.364					8	0.001																	2	0	0.365	0.365
15542		C15542T|(ORF1ab_polyprotein:C15278T(T5093M))	82	0.005																			136	0.014					115	0.012									3	0.005	0.026	0.031
15547		A15547C|(ORF1ab_polyprotein:A15283C(N5095H))					16	0.001					270	0.001	7	0.412					9	0.001															1203	0.007	5	0.002	0.42	0.422
15550		G15550A|(ORF1ab_polyprotein:G15286A(V5096I))			218	0.009																									236	0.013							2	0.009	0.013	0.022
15550		G15550T|(ORF1ab_polyprotein:G15286T(V5096F))											311	0.002	2	0.111							11	0.001					13	0.001							304	0.002	5	0.002	0.115	0.117
15551		T15551A|(ORF1ab_polyprotein:T15287A(V5096D))					16	0.001					454	0.002	2	0.111	5	0.002											13	0.001									5	0.003	0.114	0.117
15552		T15552A|(ORF1ab_polyprotein:T15288A(V5096V))											324	0.002	4	0.222																							2	0.002	0.222	0.224
15554		A15554T|(ORF1ab_polyprotein:A15290T(N5097I))																																			3913	0.022	1	0	0.022	0.022
15555		T15555A|(ORF1ab_polyprotein:T15291A(N5097K))											398	0.002	9	0.45							10	0.001									2	0.5			249	0.001	5	0.002	0.952	0.954
15556		G15556A|(ORF1ab_polyprotein:G15292A(A5098T))													7	0.318			7	0.006	14	0.002																	3	0	0.326	0.326
15556		G15556A|(ORF1ab_polyprotein:GCA15292-15294AAA(A5098K))													11	0.5			2	0.002																			2	0	0.502	0.502
15557		C15557A|(ORF1ab_polyprotein:C15293A(A5098E))											634	0.003	2	0.026																					803	0.004	3	0.003	0.03	0.033
15557		C15557A|(ORF1ab_polyprotein:GCA15292-15294AAA(A5098K))													11	0.141			2	0.002																			2	0	0.143	0.143
15558		A15558T|(ORF1ab_polyprotein:A15294T(A5098A))																																			2656	0.015	1	0	0.015	0.015
15559		C15559A|(ORF1ab_polyprotein:C15295A(L5099I))											418	0.002	4	0.037																							2	0.002	0.037	0.039
15560		T15560A|(ORF1ab_polyprotein:T15296A(L5099H))											272	0.001	5	0.04			2	0.002													2	0.222					4	0.001	0.264	0.265
15561		T15561G|(ORF1ab_polyprotein:T15297G(L5099L))											539	0.003																							4704	0.027	2	0.003	0.027	0.03
15561		T15561A|(ORF1ab_polyprotein:T15297A(L5099L))											398	0.002	4	0.031			3	0.029	6	0.001															466	0.003	5	0.002	0.064	0.066
15562		T15562A|(ORF1ab_polyprotein:T15298A(L5100I))											381	0.002					2	0.018																			2	0.002	0.018	0.02
15563		T15563A|(ORF1ab_polyprotein:T15299A(L5100*))											467	0.002	2	0.014																					192	0.001	3	0.002	0.015	0.017
15564		A15564G|(ORF1ab_polyprotein:A15300G(L5100L))			184	0.01																									187	0.01							2	0.01	0.01	0.02
15564		A15564C|(ORF1ab_polyprotein:A15300C(L5100F))			47	0.003	17	0.001							5	0.034	3	0.001	3	0.028	6	0.001									64	0.003					179	0.001	8	0.004	0.068	0.072
15565		T15565G|(ORF1ab_polyprotein:T15301G(S5101A))													2	0.014																							1	0	0.014	0.014
15565		T15565A|(ORF1ab_polyprotein:T15301A(S5101T))											264	0.001	4	0.027																							2	0.001	0.027	0.028
15566		C15566A|(ORF1ab_polyprotein:C15302A(S5101Y))	7	0.001									355	0.002	9	0.06	3	0.001	2	0.018	6	0.001															1523	0.009	7	0.003	0.089	0.092
15567		T15567G|(ORF1ab_polyprotein:T15303G(S5101S))																	2	0.018																			1	0	0.018	0.018
15567		T15567A|(ORF1ab_polyprotein:T15303A(S5101S))											295	0.001			4	0.002	2	0.018																			3	0.001	0.02	0.021
15568		A15568C|(ORF1ab_polyprotein:A15304C(T5102P))					14	0.001					204	0.001	7	0.047	7	0.003	3	0.027	8	0.002															1942	0.011	7	0.002	0.09	0.092
15569		C15569A|(ORF1ab_polyprotein:C15305A(T5102N))	7	0.001									557	0.003			3	0.001	2	0.018																	1079	0.006	5	0.004	0.025	0.029
15569		C15569T|(ORF1ab_polyprotein:C15305T(T5102I))			242	0.014									2	0.013															228	0.012							3	0.014	0.025	0.039
15570		T15570A|(ORF1ab_polyprotein:T15306A(T5102T))											448	0.002	2	0.013			3	0.027																	223	0.001	4	0.002	0.041	0.043
15571		G15571A|(ORF1ab_polyprotein:G15307A(D5103N))													6	0.04	5	0.002	4	0.036	6	0.001																	4	0	0.079	0.079
15571		G15571T|(ORF1ab_polyprotein:G15307T(D5103Y))					18	0.001					306	0.002	13	0.086	4	0.002	6	0.054	8	0.002	10	0.001									2	0.182					8	0.003	0.327	0.33
15572		A15572T|(ORF1ab_polyprotein:A15308T(D5103V))											217	0.001					2	0.018																	1599	0.009	3	0.001	0.027	0.028
15572		A15572C|(ORF1ab_polyprotein:A15308C(D5103A))	11	0.002			17	0.001									8	0.003	6	0.054	12	0.002	14	0.001					13	0.002									7	0.003	0.062	0.065
15573		T15573A|(ORF1ab_polyprotein:T15309A(D5103E))											342	0.002	2	0.013																							2	0.002	0.013	0.015
15573		T15573G|(ORF1ab_polyprotein:T15309G(D5103E))											371	0.002			4	0.002																			2695	0.016	3	0.002	0.018	0.02
15574		G15574C|(ORF1ab_polyprotein:G15310C(G5104R))													3	0.02																							1	0	0.02	0.02
15574		G15574T|(ORF1ab_polyprotein:GGT15310-15312TTT(G5104F))													2	0.013			2	0.018																			2	0	0.031	0.031
15574		G15574T|(ORF1ab_polyprotein:G15310T(G5104C))	16	0.003									321	0.002	7	0.046	7	0.003	12	0.106	7	0.001			2	0.095					20	0.001					545	0.003	9	0.005	0.255	0.26
15575		G15575C|(ORF1ab_polyprotein:G15311C(G5104A))													4	0.026																							1	0	0.026	0.026
15575		G15575T|(ORF1ab_polyprotein:GGT15310-15312TTT(G5104F))													2	0.013			2	0.018																			2	0	0.031	0.031
15575		G15575A|(ORF1ab_polyprotein:G15311A(G5104D))													6	0.039																							1	0	0.039	0.039
15575		G15575T|(ORF1ab_polyprotein:G15311T(G5104V))	7	0.001									451	0.002	12	0.079	7	0.003	4	0.035	11	0.002	12	0.001							23	0.001					494	0.003	9	0.003	0.124	0.127
15576		T15576G|(ORF1ab_polyprotein:T15312G(G5104G))											232	0.001	2	0.013																					246	0.001	3	0.001	0.014	0.015
15576		T15576A|(ORF1ab_polyprotein:T15312A(G5104G))											386	0.002	3	0.02			2	0.018					3	0.143											350	0.002	5	0.002	0.183	0.185
15577		A15577C|(ORF1ab_polyprotein:AAC15313-15315CCC(N5105P))																	2	0.018																			1	0	0.018	0.018
15577		A15577C|(ORF1ab_polyprotein:A15313C(N5105H))					15	0.001					486	0.002	7	0.046			7	0.062			10	0.001													663	0.004	6	0.003	0.113	0.116
15578		A15578C|(ORF1ab_polyprotein:AAC15313-15315CCC(N5105P))																	2	0.018																			1	0	0.018	0.018
15578		A15578C|(ORF1ab_polyprotein:A15314C(N5105T))	9	0.001			21	0.002							12	0.078			9	0.08																			4	0.003	0.158	0.161
15579		C15579A|(ORF1ab_polyprotein:C15315A(N5105K))											482	0.002	4	0.026																	2	0.182			887	0.005	4	0.002	0.213	0.215
15580		A15580C|(ORF1ab_polyprotein:A15316C(K5106Q))													8	0.052	3	0.001	5	0.044	6	0.001																	4	0	0.098	0.098
15581		A15581T|(ORF1ab_polyprotein:A15317T(K5106I))																	2	0.018																			1	0	0.018	0.018
15581		A15581C|(ORF1ab_polyprotein:A15317C(K5106T))					20	0.002							15	0.097			8	0.07	7	0.001	10	0.001					12	0.001							826	0.005	7	0.002	0.175	0.177
15582		A15582C|(ORF1ab_polyprotein:A15318C(K5106N))	7	0.001			36	0.003			49	0.001			13	0.084	6	0.002	6	0.053	12	0.002	13	0.001															8	0.005	0.142	0.147
15583		A15583C|(ORF1ab_polyprotein:A15319C(I5107L))	16	0.003			29	0.002							14	0.091	9	0.004	12	0.105	17	0.003	16	0.002					17	0.002							311	0.002	9	0.005	0.209	0.214
15585		T15585A|(ORF1ab_polyprotein:T15321A(I5107I))											777	0.004					3	0.026																	1274	0.007	3	0.004	0.033	0.037
15586		G15586A|(ORF1ab_polyprotein:G15322A(A5108T))													3	0.019			2	0.018	6	0.001																	3	0	0.038	0.038
15586		G15586C|(ORF1ab_polyprotein:G15322C(A5108P))													2	0.013			5	0.044																			2	0	0.057	0.057
15586		G15586T|(ORF1ab_polyprotein:G15322T(A5108S))	8	0.001	25	0.001	32	0.002					393	0.002	23	0.149	8	0.003	10	0.088	23	0.005			2	0.095			18	0.002	22	0.001					455	0.003	12	0.006	0.346	0.352
15587		C15587T|(ORF1ab_polyprotein:C15323T(A5108V))			18	0.001													2	0.018																			2	0.001	0.018	0.019
15587		C15587G|(ORF1ab_polyprotein:C15323G(A5108G))													4	0.026																							1	0	0.026	0.026
15587		C15587A|(ORF1ab_polyprotein:C15323A(A5108D))											596	0.003	3	0.019	4	0.002	3	0.026	6	0.001	10	0.001													3753	0.022	7	0.003	0.071	0.074
15588		C15588T|(ORF1ab_polyprotein:C15324T(A5108A))													2	0.013							12	0.001															2	0	0.014	0.014
15588		C15588A|(ORF1ab_polyprotein:C15324A(A5108A))											734	0.004			3	0.001	2	0.018									12	0.001							518	0.003	5	0.004	0.023	0.027
15589		G15589A|(ORF1ab_polyprotein:G15325A(D5109N))													3	0.019																							1	0	0.019	0.019
15589		G15589T|(ORF1ab_polyprotein:G15325T(D5109Y))					21	0.002					665	0.003	16	0.104	3	0.001	6	0.053	14	0.003							10	0.001							329	0.002	8	0.005	0.164	0.169
15590		A15590T|(ORF1ab_polyprotein:A15326T(D5109V))	13	0.002	19	0.001											3	0.001	2	0.018	9	0.002									20	0.001					644	0.004	7	0.003	0.026	0.029
15590		A15590C|(ORF1ab_polyprotein:A15326C(D5109A))	8	0.001			27	0.002			41	0.001			11	0.071			4	0.035	10	0.002	15	0.002					16	0.002							247	0.001	9	0.004	0.113	0.117
15591		T15591G|(ORF1ab_polyprotein:T15327G(D5109E))											374	0.002																							2788	0.016	2	0.002	0.016	0.018
15592		A15592T|(ORF1ab_polyprotein:A15328T(K5110*))													2	0.013																					182	0.001	2	0	0.014	0.014
15592		A15592C|(ORF1ab_polyprotein:AAG15328-15330CAT(K5110H))																	2	0.018																			1	0	0.018	0.018
15592		A15592C|(ORF1ab_polyprotein:A15328C(K5110Q))	11	0.002			19	0.001					562	0.003	9	0.058	5	0.002	5	0.044	12	0.002	15	0.002													1518	0.009	9	0.006	0.117	0.123
15593		A15593T|(ORF1ab_polyprotein:A15329T(K5110M))			22	0.001																							17	0.002							4153	0.024	3	0.001	0.026	0.027
15593		A15593C|(ORF1ab_polyprotein:A15329C(K5110T))	8	0.001			28	0.002					525	0.003	15	0.097	6	0.002	6	0.053	8	0.002	11	0.001					19	0.002							1460	0.008	10	0.006	0.165	0.171
15594		G15594T|(ORF1ab_polyprotein:AAG15328-15330CAT(K5110H))																	2	0.018																			1	0	0.018	0.018
15594		G15594A|(ORF1ab_polyprotein:G15330A(K5110K))													6	0.039			3	0.026																			2	0	0.065	0.065
15594		G15594T|(ORF1ab_polyprotein:G15330T(K5110N))					19	0.001					732	0.004	9	0.058	3	0.001	7	0.061	12	0.002	10	0.001					12	0.001	20	0.001					1155	0.007	10	0.005	0.132	0.137
15595		T15595G|(ORF1ab_polyprotein:T15331G(Y5111D))			20	0.001							553	0.003	2	0.013																					613	0.004	4	0.004	0.017	0.021
15595		T15595A|(ORF1ab_polyprotein:T15331A(Y5111N))			24	0.001							620	0.003					2	0.018																	421	0.002	4	0.004	0.02	0.024
15596		A15596T|(ORF1ab_polyprotein:A15332T(Y5111F))																	2	0.012																	576	0.003	2	0	0.015	0.015
15596		A15596C|(ORF1ab_polyprotein:A15332C(Y5111S))					17	0.001					344	0.002	8	0.033			5	0.029	10	0.002															2445	0.014	6	0.003	0.078	0.081
15598		G15598T|(ORF1ab_polyprotein:G15334T(V5112F))	8	0.001	20	0.001	17	0.001					440	0.002	9	0.034	4	0.002	11	0.061	12	0.002							12	0.001	21	0.001					424	0.002	11	0.005	0.103	0.108
15598		G15598A|(ORF1ab_polyprotein:G15334A(V5112I))													5	0.019	4	0.002			6	0.001															42681	0.246	4	0	0.268	0.268
15599		T15599A|(ORF1ab_polyprotein:T15335A(V5112D))					17	0.001					684	0.003	5	0.019	3	0.001			7	0.001																	5	0.004	0.021	0.025
15599		T15599G|(ORF1ab_polyprotein:T15335G(V5112G))					18	0.001					332	0.002	4	0.015	3	0.001	2	0.011	10	0.002																	6	0.003	0.029	0.032
15600		C15600T|(ORF1ab_polyprotein:C15336T(V5112V))													5	0.019	4	0.002					10	0.001					9	0.001									4	0	0.023	0.023
15600		C15600A|(ORF1ab_polyprotein:C15336A(V5112V))					40	0.003			66	0.002	534	0.003	18	0.067	12	0.005	5	0.027	15	0.003																	7	0.008	0.102	0.11
15601		C15601G|(ORF1ab_polyprotein:C15337G(R5113G))											228	0.001	4	0.014																					477	0.003	3	0.001	0.017	0.018
15601		C15601A|(ORF1ab_polyprotein:C15337A(R5113S))	8	0.001			23	0.002			54	0.001	711	0.004	12	0.043	5	0.002	13	0.07	21	0.004			2	0.095			10	0.001							3531	0.02	11	0.008	0.235	0.243
15601		C15601T|(ORF1ab_polyprotein:C15337T(R5113C))	7	0.001											3	0.011			2	0.011	6	0.001							11	0.001			3	0.273					6	0.001	0.297	0.298
15602		G15602A|(ORF1ab_polyprotein:G15338A(R5113H))					24	0.002	41	0.001	73	0.002			8	0.028	3	0.001	3	0.015	9	0.002							9	0.001									8	0.005	0.047	0.052
15602		G15602T|(ORF1ab_polyprotein:G15338T(R5113L))					38	0.003			52	0.001	338	0.002	10	0.035	4	0.001	13	0.067	15	0.003	13	0.001													231	0.001	9	0.006	0.108	0.114
15603		C15603T|(ORF1ab_polyprotein:C15339T(R5113R))													2	0.007	3	0.001	2	0.01	10	0.002																	4	0	0.02	0.02
15603		C15603G|(ORF1ab_polyprotein:C15339G(R5113R))													4	0.014	4	0.001	2	0.01	8	0.002																	4	0	0.027	0.027
15603		C15603A|(ORF1ab_polyprotein:C15339A(R5113R))					47	0.003			136	0.003	513	0.003	18	0.064	11	0.004	11	0.057	22	0.004																	7	0.009	0.129	0.138
15604		A15604T|(ORF1ab_polyprotein:A15340T(N5114Y))											204	0.001	3	0.01																					1154	0.007	3	0.001	0.017	0.018
15604		A15604C|(ORF1ab_polyprotein:A15340C(N5114H))					24	0.002			50	0.001	265	0.001	8	0.027	4	0.001	8	0.04	8	0.001															488	0.003	8	0.004	0.072	0.076
15605		A15605T|(ORF1ab_polyprotein:A15341T(N5114I))			18	0.001									2	0.007			2	0.01									11	0.001									4	0.001	0.018	0.019
15605		A15605C|(ORF1ab_polyprotein:A15341C(N5114T))	11	0.002			33	0.002			58	0.001	951	0.005	14	0.048	10	0.004	6	0.03	13	0.002	16	0.002					14	0.002	26	0.001					4419	0.025	12	0.01	0.114	0.124
15606		T15606A|(ORF1ab_polyprotein:T15342A(N5114K))					23	0.002			40	0.001	562	0.003	2	0.007	5	0.002			8	0.001															806	0.005	7	0.006	0.015	0.021
15606		T15606G|(ORF1ab_polyprotein:T15342G(N5114K))					50	0.004			94	0.002	441	0.002	23	0.078	9	0.003	11	0.055	20	0.004															368	0.002	8	0.008	0.142	0.15
15607		T15607A|(ORF1ab_polyprotein:T15343A(L5115I))											833	0.004	2	0.007	3	0.001			9	0.002															941	0.005	5	0.004	0.015	0.019
15607		T15607G|(ORF1ab_polyprotein:T15343G(L5115V))					35	0.003			98	0.002	455	0.002	20	0.067	7	0.003	14	0.069	23	0.004															449	0.003	8	0.007	0.146	0.153
15608		T15608A|(ORF1ab_polyprotein:T15344A(L5115*))					16	0.001					720	0.004			4	0.001	2	0.01																	282	0.002	5	0.005	0.013	0.018
15608		T15608G|(ORF1ab_polyprotein:T15344G(L5115*))					31	0.002			47	0.001	250	0.001	13	0.044	15	0.006	6	0.029	16	0.003															293	0.002	8	0.004	0.084	0.088
15609		A15609C|(ORF1ab_polyprotein:A15345C(L5115F))					15	0.001							5	0.017			6	0.029	13	0.002																	4	0.001	0.048	0.049
15610		C15610T|(ORF1ab_polyprotein:C15346T(Q5116*))			19	0.001									2	0.007	6	0.002	3	0.015	7	0.001																	5	0.001	0.025	0.026
15610		C15610G|(ORF1ab_polyprotein:C15346G(Q5116E))													4	0.013			3	0.015	10	0.002															434	0.002	4	0	0.032	0.032
15610		C15610A|(ORF1ab_polyprotein:C15346A(Q5116K))					106	0.008			243	0.006	727	0.004	30	0.1	30	0.011	21	0.103	62	0.012															2747	0.016	8	0.018	0.242	0.26
15611		A15611C|(ORF1ab_polyprotein:A15347C(Q5116P))					26	0.002							8	0.026	3	0.001	8	0.038	10	0.002																	5	0.002	0.067	0.069
15612		A15612G|(ORF1ab_polyprotein:A15348G(Q5116Q))													3	0.01			2	0.01	7	0.001																	3	0	0.021	0.021
15612		A15612C|(ORF1ab_polyprotein:A15348C(Q5116H))	9	0.001			30	0.002			54	0.001	934	0.005	12	0.039	6	0.002	8	0.038	14	0.003	13	0.001					11	0.001							2719	0.016	11	0.009	0.1	0.109
15613		C15613A|(ORF1ab_polyprotein:CAC15349-15351ACC(H5117T))													2	0.007			2	0.01																			2	0	0.017	0.017
15613		C15613G|(ORF1ab_polyprotein:C15349G(H5117D))													7	0.023	5	0.002																					2	0	0.025	0.025
15613		C15613A|(ORF1ab_polyprotein:C15349A(H5117N))					36	0.003			77	0.002	931	0.005	11	0.036	10	0.004	11	0.053	29	0.005															2226	0.013	8	0.01	0.111	0.121
15614		A15614C|(ORF1ab_polyprotein:CAC15349-15351CCA(H5117P))																	3	0.014																			1	0	0.014	0.014
15614		A15614C|(ORF1ab_polyprotein:CAC15349-15351ACC(H5117T))													2	0.007			2	0.01																			2	0	0.017	0.017
15614		A15614T|(ORF1ab_polyprotein:A15350T(H5117L))					18	0.001					251	0.001	2	0.007			2	0.01	12	0.002															348	0.002	6	0.002	0.021	0.023
15614		A15614C|(ORF1ab_polyprotein:A15350C(H5117P))	12	0.002			39	0.003			77	0.002	229	0.001	13	0.043	7	0.003	14	0.067	18	0.003							9	0.001									9	0.008	0.117	0.125
15615		C15615A|(ORF1ab_polyprotein:CAC15349-15351CCA(H5117P))																	3	0.014																			1	0	0.014	0.014
15615		C15615G|(ORF1ab_polyprotein:C15351G(H5117Q))													3	0.01			3	0.014																			2	0	0.024	0.024
15615		C15615T|(ORF1ab_polyprotein:C15351T(H5117H))													6	0.02			2	0.01																			2	0	0.03	0.03
15615		C15615A|(ORF1ab_polyprotein:C15351A(H5117Q))					30	0.002			59	0.001	564	0.003	16	0.052	8	0.003	11	0.053	19	0.004															181	0.001	8	0.006	0.113	0.119
15616		A15616T|(ORF1ab_polyprotein:A15352T(R5118*))									41	0.001			3	0.01																					586	0.003	3	0.001	0.013	0.014
15616		A15616C|(ORF1ab_polyprotein:AGA15352-15354CTA(R5118L))													4	0.013			2	0.01																			2	0	0.023	0.023
15616		A15616C|(ORF1ab_polyprotein:AGA15352-15354CGC(R5118R))													3	0.01			3	0.014																			2	0	0.024	0.024
15616		A15616G|(ORF1ab_polyprotein:A15352G(R5118G))					15	0.001			42	0.001			3	0.01	3	0.001	4	0.019	7	0.001																	6	0.002	0.031	0.033
15616		A15616C|(ORF1ab_polyprotein:A15352C(R5118R))					25	0.002			63	0.002	496	0.003	14	0.045			11	0.053	14	0.003																	6	0.007	0.101	0.108
15617		G15617T|(ORF1ab_polyprotein:AGA15352-15354CTA(R5118L))													4	0.013			2	0.01																			2	0	0.023	0.023
15617		G15617C|(ORF1ab_polyprotein:G15353C(R5118T))													7	0.023	4	0.001	2	0.01	11	0.002															482	0.003	5	0	0.039	0.039
15617		G15617T|(ORF1ab_polyprotein:G15353T(R5118I))	9	0.001	20	0.001	39	0.003			67	0.002	9780	0.049	17	0.055	15	0.006	11	0.052	19	0.004	17	0.002	2	0.095					21	0.001					723	0.004	13	0.056	0.219	0.275
15618		A15618G|(ORF1ab_polyprotein:A15354G(R5118R))			34	0.002	14	0.001							3	0.01	6	0.002			7	0.001									46	0.002							6	0.003	0.015	0.018
15618		A15618C|(ORF1ab_polyprotein:AGA15352-15354CGC(R5118R))													3	0.01			3	0.014																			2	0	0.024	0.024
15618		A15618T|(ORF1ab_polyprotein:A15354T(R5118S))	7	0.001			17	0.001					478	0.002	5	0.016	4	0.001	3	0.014	10	0.002															296	0.002	8	0.004	0.035	0.039
15618		A15618C|(ORF1ab_polyprotein:A15354C(R5118S))	13	0.002	199	0.011	32	0.002			59	0.001	219	0.001	9	0.029	5	0.002	10	0.048	13	0.002	28	0.003					12	0.001	226	0.012							12	0.017	0.097	0.114
15619		C15619A|(ORF1ab_polyprotein:CTT15355-15357AGT(L5119S))																	3	0.014																			1	0	0.014	0.014
15619		C15619G|(ORF1ab_polyprotein:C15355G(L5119V))											600	0.003	3	0.01	3	0.001	3	0.014																	1083	0.006	5	0.003	0.031	0.034
15619		C15619T|(ORF1ab_polyprotein:C15355T(L5119F))	69	0.011											3	0.01	4	0.001	5	0.024	7	0.001	142	0.014					103	0.012									7	0.011	0.062	0.073
15619		C15619A|(ORF1ab_polyprotein:C15355A(L5119I))					28	0.002			56	0.001	762	0.004	12	0.039	5	0.002	15	0.071	14	0.003															536	0.003	8	0.007	0.118	0.125
15620		T15620G|(ORF1ab_polyprotein:CTT15355-15357AGT(L5119S))																	3	0.014																			1	0	0.014	0.014
15620		T15620G|(ORF1ab_polyprotein:CTT15355-15357CGG(L5119R))																	3	0.014	8	0.001																	2	0	0.015	0.015
15620		T15620A|(ORF1ab_polyprotein:T15356A(L5119H))					16	0.001					521	0.003	5	0.016	8	0.003	2	0.01	9	0.002															994	0.006	7	0.004	0.037	0.041
15620		T15620G|(ORF1ab_polyprotein:T15356G(L5119R))					55	0.004			101	0.003	1353	0.007	17	0.055	8	0.003	13	0.062	30	0.006															1083	0.006	8	0.014	0.132	0.146
15621		T15621G|(ORF1ab_polyprotein:CTT15355-15357CGG(L5119R))																	3	0.014	8	0.001																	2	0	0.015	0.015
15621		T15621C|(ORF1ab_polyprotein:T15357C(L5119L))	8	0.001	19	0.001									4	0.013							11	0.001					11	0.001									5	0.002	0.015	0.017
15621		T15621A|(ORF1ab_polyprotein:T15357A(L5119L))	7	0.001			17	0.001					977	0.005	10	0.032			3	0.014																	1551	0.009	6	0.007	0.055	0.062
15621		T15621G|(ORF1ab_polyprotein:T15357G(L5119L))			18	0.001	50	0.004			95	0.002	1172	0.006	22	0.071	21	0.008	9	0.043	27	0.005															4139	0.024	9	0.013	0.151	0.164
15622		T15622C|(ORF1ab_polyprotein:T15358C(Y5120H))	7	0.001											3	0.01	5	0.002	2	0.01																			4	0.001	0.022	0.023
15622		T15622G|(ORF1ab_polyprotein:TAT15358-15360GAG(Y5120E))											234	0.001	4	0.013			2	0.01																			3	0.001	0.023	0.024
15622		T15622A|(ORF1ab_polyprotein:T15358A(Y5120N))											823	0.004	3	0.01	4	0.001	3	0.014	7	0.001															379	0.002	6	0.004	0.028	0.032
15622		T15622G|(ORF1ab_polyprotein:T15358G(Y5120D))					53	0.004			91	0.002	1516	0.008	27	0.087	7	0.003	9	0.043	24	0.004															3359	0.019	8	0.014	0.156	0.17
15623		A15623T|(ORF1ab_polyprotein:A15359T(Y5120F))			24	0.001	14	0.001							2	0.006	3	0.001													24	0.001					1008	0.006	6	0.002	0.014	0.016
15623		A15623C|(ORF1ab_polyprotein:A15359C(Y5120S))	15	0.002			31	0.002			46	0.001	486	0.002	15	0.048	5	0.002	15	0.071	21	0.004	12	0.001													978	0.006	10	0.007	0.132	0.139
15624		T15624G|(ORF1ab_polyprotein:TAT15358-15360GAG(Y5120E))											234	0.001	4	0.013			2	0.009																			3	0.001	0.022	0.023
15624		T15624C|(ORF1ab_polyprotein:T15360C(Y5120Y))																			6	0.001			2	0.095													2	0	0.096	0.096
15624		T15624G|(ORF1ab_polyprotein:T15360G(Y5120*))					25	0.002			81	0.002	1172	0.006	7	0.022	5	0.002	13	0.062	16	0.003															578	0.003	8	0.01	0.092	0.102
15625		G15625C|(ORF1ab_polyprotein:G15361C(E5121Q))											232	0.001	2	0.006			2	0.009																			3	0.001	0.015	0.016
15625		G15625A|(ORF1ab_polyprotein:G15361A(E5121K))					16	0.001							4	0.013	7	0.003	4	0.019	6	0.001																	5	0.001	0.036	0.037
15625		G15625T|(ORF1ab_polyprotein:G15361T(E5121*))					43	0.003			59	0.001	578	0.003	15	0.048	10	0.004	4	0.019	15	0.003															1262	0.007	8	0.007	0.081	0.088
15626		A15626G|(ORF1ab_polyprotein:A15362G(E5121G))					30	0.002			83	0.002			2	0.006	12	0.004			15	0.003																	5	0.004	0.013	0.017
15626		A15626T|(ORF1ab_polyprotein:A15362T(E5121V))			22	0.001	20	0.001			47	0.001	406	0.002	6	0.019			2	0.009	10	0.002															3015	0.017	8	0.005	0.047	0.052
15626		A15626C|(ORF1ab_polyprotein:A15362C(E5121A))	9	0.001			34	0.003			49	0.001			15	0.048	5	0.002	4	0.019	15	0.003							16	0.002			2	0.182					9	0.005	0.256	0.261
15627		G15627A|(ORF1ab_polyprotein:G15363A(E5121E))													3	0.01	3	0.001	3	0.014									9	0.001									4	0	0.026	0.026
15627		G15627T|(ORF1ab_polyprotein:G15363T(E5121D))	10	0.002	27	0.002	21	0.002			67	0.002	457	0.002	14	0.044	5	0.002	12	0.057	17	0.003							9	0.001	29	0.002					244	0.001	12	0.01	0.11	0.12
15628		T15628G|(ORF1ab_polyprotein:TGT15364-15366GGG(C5122G))													2	0.006			3	0.014	7	0.001																	3	0	0.021	0.021
15628		T15628A|(ORF1ab_polyprotein:T15364A(C5122S))											903	0.005	3	0.01	5	0.002	3	0.014																	397	0.002	5	0.005	0.028	0.033
15628		T15628G|(ORF1ab_polyprotein:T15364G(C5122G))					50	0.004			107	0.003	897	0.005	16	0.051	8	0.003	9	0.042	22	0.004															273	0.002	8	0.012	0.102	0.114
15629		G15629A|(ORF1ab_polyprotein:G15365A(C5122Y))													4	0.013					7	0.001																	2	0	0.014	0.014
15629		G15629C|(ORF1ab_polyprotein:G15365C(C5122S))													2	0.006			2	0.009																			2	0	0.015	0.015
15629		G15629T|(ORF1ab_polyprotein:G15365T(C5122F))	10	0.002	28	0.002	31	0.002			43	0.001	365	0.002	9	0.029	7	0.003	7	0.033	21	0.004							10	0.001	20	0.001					282	0.002	12	0.009	0.073	0.082
15630		T15630G|(ORF1ab_polyprotein:TGT15364-15366GGG(C5122G))													2	0.006			3	0.014	7	0.001																	3	0	0.021	0.021
15630		T15630A|(ORF1ab_polyprotein:T15366A(C5122*))											536	0.003	9	0.029	4	0.001	2	0.009	11	0.002																	5	0.003	0.041	0.044
15630		T15630G|(ORF1ab_polyprotein:T15366G(C5122W))					37	0.003			102	0.003			18	0.057	9	0.003	9	0.042	17	0.003																	6	0.006	0.105	0.111
15631		C15631G|(ORF1ab_polyprotein:C15367G(L5123V))											204	0.001	5	0.016					12	0.002															903	0.005	4	0.001	0.023	0.024
15631		C15631T|(ORF1ab_polyprotein:C15367T(L5123F))					19	0.001			65	0.002			4	0.013	5	0.002	4	0.019	6	0.001																	6	0.003	0.035	0.038
15631		C15631A|(ORF1ab_polyprotein:CTC15367-15369ATA(L5123I))													6	0.019			6	0.028																			2	0	0.047	0.047
15631		C15631A|(ORF1ab_polyprotein:C15367A(L5123I))					34	0.003			67	0.002	756	0.004	18	0.057	15	0.006	7	0.033	18	0.003															554	0.003	8	0.009	0.102	0.111
15632		T15632C|(ORF1ab_polyprotein:T15368C(L5123P))	8	0.001	47	0.003	15	0.001	90	0.002	51	0.001			3	0.01	3	0.001	3	0.014	8	0.001	21	0.002					16	0.002	35	0.002							12	0.008	0.032	0.04
15632		T15632G|(ORF1ab_polyprotein:T15368G(L5123R))					39	0.003			60	0.002			13	0.041	6	0.002	15	0.07	12	0.002																	6	0.005	0.115	0.12
15633		C15633A|(ORF1ab_polyprotein:CTC15367-15369ATA(L5123I))													6	0.019			6	0.028																			2	0	0.047	0.047
15633		C15633A|(ORF1ab_polyprotein:C15369A(L5123L))					31	0.002			53	0.001	540	0.003	13	0.041	7	0.003	12	0.056	20	0.004															358	0.002	8	0.006	0.106	0.112
15634		T15634A|(ORF1ab_polyprotein:T15370A(Y5124N))			20	0.001							369	0.002	3	0.01	3	0.001																					4	0.003	0.011	0.014
15634		T15634G|(ORF1ab_polyprotein:TAT15370-15372GAG(Y5124E))													4	0.013			3	0.014																			2	0	0.027	0.027
15634		T15634G|(ORF1ab_polyprotein:T15370G(Y5124D))					34	0.002			68	0.002	482	0.002	21	0.067	9	0.003	12	0.056	21	0.004															265	0.002	8	0.006	0.132	0.138
15635		A15635T|(ORF1ab_polyprotein:A15371T(Y5124F))					14	0.001							4	0.013	3	0.001	4	0.019											22	0.001					381	0.002	6	0.001	0.036	0.037
15635		A15635C|(ORF1ab_polyprotein:A15371C(Y5124S))	7	0.001	23	0.001	27	0.002			50	0.001	2152	0.011	13	0.041	6	0.002	10	0.047	17	0.003	14	0.001					12	0.001	28	0.002					6598	0.038	13	0.016	0.135	0.151
15636		T15636C|(ORF1ab_polyprotein:T15372C(Y5124Y))													2	0.006			2	0.009																			2	0	0.015	0.015
15636		T15636A|(ORF1ab_polyprotein:T15372A(Y5124*))			22	0.001	14	0.001			40	0.001	379	0.002			3	0.001	4	0.019	6	0.001																	7	0.005	0.021	0.026
15636		T15636G|(ORF1ab_polyprotein:TAT15370-15372GAG(Y5124E))													4	0.013			3	0.014																			2	0	0.027	0.027
15636		T15636G|(ORF1ab_polyprotein:T15372G(Y5124*))					28	0.002			58	0.001	709	0.003	13	0.041	5	0.002	9	0.042	18	0.003															742	0.003	8	0.006	0.091	0.097
15637		A15637C|(ORF1ab_polyprotein:AGA15373-15375CGC(R5125R))													3	0.009			2	0.009																			2	0	0.018	0.018
15637		A15637T|(ORF1ab_polyprotein:A15373T(R5125*))					17	0.001					228	0.001	4	0.012					9	0.002															377	0.002	5	0.002	0.016	0.018
15637		A15637C|(ORF1ab_polyprotein:A15373C(R5125R))					26	0.002			58	0.001	719	0.003	11	0.034	5	0.002	8	0.037	9	0.002															1254	0.006	8	0.006	0.081	0.087
15638		G15638C|(ORF1ab_polyprotein:G15374C(R5125T))													3	0.009			2	0.009																			2	0	0.018	0.018
15638		G15638T|(ORF1ab_polyprotein:G15374T(R5125I))	8	0.001	22	0.001	30	0.002			44	0.001	924	0.004	23	0.071	5	0.002	9	0.041	19	0.004															3818	0.017	10	0.009	0.135	0.144
15639		A15639C|(ORF1ab_polyprotein:AGA15373-15375CGC(R5125R))													3	0.009			2	0.009																			2	0	0.018	0.018
15639		A15639T|(ORF1ab_polyprotein:A15375T(R5125S))					14	0.001					752	0.004	5	0.016			2	0.009	6	0.001															677	0.003	6	0.005	0.029	0.034
15639		A15639C|(ORF1ab_polyprotein:A15375C(R5125S))	7	0.001			32	0.002			40	0.001	478	0.002	12	0.037	5	0.002	6	0.028	13	0.002							10	0.001									9	0.006	0.07	0.076
15640		A15640T|(ORF1ab_polyprotein:A15376T(N5126Y))											1028	0.005	7	0.022			4	0.018																	4303	0.019	4	0.005	0.059	0.064
15640		A15640C|(ORF1ab_polyprotein:A15376C(N5126H))	7	0.001			31	0.002					1374	0.006	13	0.04	4	0.001	12	0.055	15	0.003							9	0.001							1268	0.006	9	0.009	0.106	0.115
15641		A15641T|(ORF1ab_polyprotein:A15377T(N5126I))			27	0.001	15	0.001			46	0.001	648	0.003	3	0.009	3	0.001			7	0.001															1107	0.005	8	0.006	0.016	0.022
15641		A15641C|(ORF1ab_polyprotein:A15377C(N5126T))	7	0.001			25	0.002			42	0.001	1604	0.007	11	0.034	7	0.003	18	0.083	19	0.004															1459	0.006	9	0.011	0.13	0.141
15642		T15642A|(ORF1ab_polyprotein:T15378A(N5126K))											639	0.003							6	0.001			2	0.056											661	0.003	4	0.003	0.06	0.063
15642		T15642G|(ORF1ab_polyprotein:T15378G(N5126K))			26	0.001	42	0.003			76	0.002	2727	0.013	20	0.062	13	0.005	15	0.069	24	0.004			3	0.083			16	0.002	22	0.001	3	0.13			6020	0.026	13	0.019	0.382	0.401
15643		A15643G|(ORF1ab_polyprotein:A15379G(R5127G))					15	0.001					307	0.001	3	0.009					7	0.001															631	0.003	5	0.002	0.013	0.015
15643		A15643T|(ORF1ab_polyprotein:A15379T(R5127*))											508	0.002	4	0.012	3	0.001	2	0.009	6	0.001															536	0.002	6	0.002	0.025	0.027
15643		A15643C|(ORF1ab_polyprotein:A15379C(R5127R))					23	0.002					1691	0.008	17	0.053	7	0.003	6	0.027	14	0.003															2068	0.009	7	0.01	0.095	0.105
15644		G15644T|(ORF1ab_polyprotein:AGA15379-15381ATC(R5127I))													3	0.009			2	0.009																			2	0	0.018	0.018
15644		G15644C|(ORF1ab_polyprotein:G15380C(R5127T))											342	0.002	3	0.009			2	0.009	7	0.001																	4	0.002	0.019	0.021
15644		G15644A|(ORF1ab_polyprotein:G15380A(R5127K))													3	0.009	3	0.001							2	0.056													3	0	0.066	0.066
15644		G15644T|(ORF1ab_polyprotein:G15380T(R5127I))	7	0.001	21	0.001	33	0.002			41	0.001	1282	0.006	11	0.034			10	0.046	22	0.004									23	0.001	3	0.13			3219	0.014	11	0.011	0.229	0.24
15645		A15645C|(ORF1ab_polyprotein:AGA15379-15381ATC(R5127I))													3	0.009			2	0.009																			2	0	0.018	0.018
15645		A15645G|(ORF1ab_polyprotein:A15381G(R5127R))			43	0.002	23	0.002	53	0.001	75	0.002			3	0.009	5	0.002	2	0.009	21	0.004	11	0.001							44	0.002							10	0.007	0.027	0.034
15645		A15645T|(ORF1ab_polyprotein:A15381T(R5127S))			25	0.001	16	0.001					864	0.004	4	0.012	6	0.002	2	0.009	7	0.001									38	0.002					925	0.004	9	0.006	0.03	0.036
15645		A15645C|(ORF1ab_polyprotein:A15381C(R5127S))			23	0.001	25	0.002					369	0.002	11	0.034	7	0.003	10	0.045	21	0.004			2	0.054			14	0.002									9	0.005	0.142	0.147
15646		G15646T|(ORF1ab_polyprotein:GAT15382-15384TCT(D5128S))																	4	0.018																			1	0	0.018	0.018
15646		G15646C|(ORF1ab_polyprotein:G15382C(D5128H))											268	0.001	5	0.015	6	0.002	5	0.023	7	0.001																	5	0.001	0.041	0.042
15646		G15646A|(ORF1ab_polyprotein:G15382A(D5128N))			30	0.002	21	0.002							8	0.025			3	0.014	7	0.001							9	0.001	24	0.001							7	0.004	0.042	0.046
15646		G15646T|(ORF1ab_polyprotein:G15382T(D5128Y))	13	0.002	27	0.001	38	0.003			51	0.001	1634	0.008	15	0.046	7	0.003	8	0.036	20	0.004							9	0.001	26	0.001	2	0.087			2157	0.009	13	0.015	0.187	0.202
15647		A15647C|(ORF1ab_polyprotein:GAT15382-15384TCT(D5128S))																	4	0.018																			1	0	0.018	0.018
15647		A15647C|(ORF1ab_polyprotein:A15383C(D5128A))					26	0.002					707	0.003	13	0.04			10	0.045	11	0.002															490	0.002	6	0.005	0.089	0.094
15647		A15647T|(ORF1ab_polyprotein:A15383T(D5128V))											1252	0.006			4	0.001											9	0.001					2	0.111	2460	0.011	5	0.006	0.124	0.13
15648		T15648A|(ORF1ab_polyprotein:T15384A(D5128E))	8	0.001	32	0.002							1058	0.005	2	0.006	3	0.001	2	0.009	9	0.002									22	0.001					1074	0.005	9	0.008	0.024	0.032
15648		T15648G|(ORF1ab_polyprotein:T15384G(D5128E))			23	0.001	35	0.003			66	0.002	619	0.003	19	0.059	6	0.002	15	0.068	24	0.004							13	0.002	29	0.002					614	0.003	11	0.009	0.14	0.149
15649		G15649A|(ORF1ab_polyprotein:G15385A(V5129I))					16	0.001							6	0.019	4	0.001			9	0.002									20	0.001							5	0.001	0.023	0.024
15649		G15649C|(ORF1ab_polyprotein:G15385C(V5129L))											382	0.002	5	0.015	3	0.001			8	0.001			2	0.053													5	0.002	0.07	0.072
15649		G15649T|(ORF1ab_polyprotein:G15385T(V5129F))	9	0.001	38	0.002	32	0.002	54	0.001	76	0.002	1152	0.005	21	0.065	9	0.003	4	0.018	26	0.005							10	0.001	35	0.002					3615	0.016	13	0.013	0.11	0.123
15650		T15650A|(ORF1ab_polyprotein:T15386A(V5129D))											1549	0.007	5	0.015	4	0.001							2	0.053											891	0.004	5	0.007	0.073	0.08
15650		T15650G|(ORF1ab_polyprotein:T15386G(V5129G))	13	0.002	32	0.002	30	0.002			42	0.001	981	0.005	16	0.049	9	0.003	14	0.064	18	0.003			2	0.053			14	0.002	23	0.001					710	0.003	13	0.012	0.178	0.19
15651		T15651A|(ORF1ab_polyprotein:T15387A(V5129V))			21	0.001							2169	0.01	4	0.012	4	0.001	3	0.014	10	0.002															3631	0.016	7	0.011	0.045	0.056
15651		T15651G|(ORF1ab_polyprotein:T15387G(V5129V))	9	0.001	20	0.001	25	0.002			60	0.002	756	0.003	21	0.065	5	0.002	11	0.05	17	0.003							13	0.002	23	0.001					507	0.002	12	0.009	0.125	0.134
15652		G15652C|(ORF1ab_polyprotein:G15388C(D5130H))			19	0.001							587	0.003	2	0.006			3	0.014																			4	0.004	0.02	0.024
15652		G15652A|(ORF1ab_polyprotein:G15388A(D5130N))			40	0.002									2	0.006	5	0.002	3	0.014	11	0.002									36	0.002							6	0.002	0.026	0.028
15652		G15652T|(ORF1ab_polyprotein:G15388T(D5130Y))	20	0.003	31	0.002	36	0.003			83	0.002	1571	0.007	25	0.077	9	0.003	8	0.036	27	0.005							13	0.002	33	0.002	3	0.13			5788	0.025	13	0.017	0.28	0.297
15653		A15653T|(ORF1ab_polyprotein:A15389T(D5130V))			19	0.001							986	0.005	2	0.006	3	0.001			6	0.001															1757	0.008	6	0.006	0.016	0.022
15653		A15653C|(ORF1ab_polyprotein:A15389C(D5130A))					25	0.002					756	0.003	7	0.022	7	0.003	4	0.018	12	0.002															257	0.001	7	0.005	0.046	0.051
15654		C15654G|(ORF1ab_polyprotein:C15390G(D5130E))											542	0.003	8	0.025			3	0.014	7	0.001															827	0.004	5	0.003	0.044	0.047
15654		C15654T|(ORF1ab_polyprotein:C15390T(D5130D))					20	0.001							9	0.028			2	0.009	7	0.001			2	0.053			9	0.001	20	0.001							7	0.001	0.093	0.094
15654		C15654A|(ORF1ab_polyprotein:C15390A(D5130E))	17	0.003	54	0.003	51	0.004	84	0.002	105	0.003	1105	0.005	28	0.086	14	0.005	18	0.081	41	0.008	16	0.002	2	0.053			15	0.002	44	0.002	2	0.087			1099	0.005	16	0.02	0.331	0.351
15655		A15655G|(ORF1ab_polyprotein:A15391G(T5131A))													2	0.006	5	0.002	3	0.013	8	0.001									20	0.001							5	0	0.023	0.023
15655		A15655T|(ORF1ab_polyprotein:A15391T(T5131S))	8	0.001			20	0.001					1267	0.006	4	0.012					6	0.001							10	0.001							748	0.003	7	0.008	0.017	0.025
15655		A15655C|(ORF1ab_polyprotein:A15391C(T5131P))					31	0.002			40	0.001	940	0.004	10	0.031	6	0.002	11	0.049	10	0.002									26	0.001	2	0.087			266	0.001	10	0.007	0.173	0.18
15656		C15656G|(ORF1ab_polyprotein:C15392G(T5131R))											973	0.004	5	0.015			2	0.009																	913	0.004	4	0.004	0.028	0.032
15656		C15656T|(ORF1ab_polyprotein:C15392T(T5131I))					15	0.001							8	0.025	6	0.002	3	0.013	11	0.002			2	0.053													6	0.001	0.095	0.096
15656		C15656A|(ORF1ab_polyprotein:C15392A(T5131K))	9	0.001	41	0.002	36	0.003			45	0.001	1156	0.005	12	0.037	12	0.004	14	0.063	18	0.003	11	0.001					22	0.003	40	0.002					1592	0.007	13	0.012	0.12	0.132
15657		A15657C|(ORF1ab_polyprotein:A15393C(T5131T))	9	0.001	31	0.002	22	0.002			66	0.002	628	0.003	11	0.034	4	0.001	6	0.027	18	0.003							16	0.002	20	0.001					254	0.001	12	0.01	0.069	0.079
15657		A15657T|(ORF1ab_polyprotein:A15393T(T5131T))			21	0.001					45	0.001	1245	0.006	5	0.015					9	0.002			2	0.053											1271	0.006	7	0.008	0.076	0.084
15658		G15658C|(ORF1ab_polyprotein:G15394C(D5132H))											487	0.002	3	0.009	3	0.001																			542	0.002	4	0.002	0.012	0.014
15658		G15658A|(ORF1ab_polyprotein:G15394A(D5132N))			31	0.002									4	0.012	6	0.002	3	0.013	12	0.002									21	0.001							6	0.002	0.03	0.032
15658		G15658T|(ORF1ab_polyprotein:G15394T(D5132Y))	7	0.001	30	0.002	38	0.003	44	0.001	71	0.002	1515	0.007	14	0.043	8	0.003	10	0.045	18	0.003							12	0.001	39	0.002					901	0.004	13	0.016	0.101	0.117
15659		A15659T|(ORF1ab_polyprotein:A15395T(D5132V))											2161	0.01	3	0.009			3	0.013																	4714	0.021	4	0.01	0.043	0.053
15659		A15659C|(ORF1ab_polyprotein:A15395C(D5132A))	9	0.001			28	0.002					647	0.003	7	0.022	4	0.001	8	0.036	14	0.003																	7	0.006	0.062	0.068
15660		C15660T|(ORF1ab_polyprotein:C15396T(D5132D))			23	0.001	19	0.001					220	0.001	6	0.019					8	0.001																	5	0.003	0.02	0.023
15660		C15660G|(ORF1ab_polyprotein:C15396G(D5132E))											785	0.004	6	0.019	6	0.002	3	0.013	11	0.002															1199	0.005	6	0.004	0.041	0.045
15660		C15660A|(ORF1ab_polyprotein:C15396A(D5132E))	16	0.003	46	0.003	32	0.002	60	0.001	71	0.002	1294	0.006	19	0.059	7	0.003	22	0.098	32	0.006	12	0.001	2	0.053			13	0.002	34	0.002	2	0.087			3270	0.014	16	0.017	0.325	0.342
15661		T15661G|(ORF1ab_polyprotein:TTT15397-15399GGG(F5133G))													2	0.006			2	0.009																			2	0	0.015	0.015
15661		T15661G|(ORF1ab_polyprotein:TTT15397-15399GGT(F5133G))													3	0.009			2	0.009																			2	0	0.018	0.018
15661		T15661G|(ORF1ab_polyprotein:TTT15397-15399GTG(F5133V))													5	0.015	5	0.002	2	0.009																			3	0	0.026	0.026
15661		T15661A|(ORF1ab_polyprotein:T15397A(F5133I))			22	0.001							1167	0.005	4	0.012	3	0.001	4	0.018																	1531	0.007	6	0.006	0.038	0.044
15661		T15661G|(ORF1ab_polyprotein:T15397G(F5133V))			23	0.001	51	0.004			95	0.002	929	0.004	20	0.062	11	0.004	11	0.049	21	0.004	18	0.002					9	0.001							332	0.001	11	0.011	0.123	0.134
15662		T15662G|(ORF1ab_polyprotein:TTT15397-15399GGG(F5133G))													2	0.006			2	0.009																			2	0	0.015	0.015
15662		T15662G|(ORF1ab_polyprotein:TTT15397-15399TGG(F5133W))													2	0.006			2	0.009																			2	0	0.015	0.015
15662		T15662G|(ORF1ab_polyprotein:TTT15397-15399GGT(F5133G))													3	0.009			2	0.009																			2	0	0.018	0.018
15662		T15662A|(ORF1ab_polyprotein:T15398A(F5133Y))			21	0.001							1710	0.008	3	0.009					7	0.001									20	0.001					2743	0.012	6	0.009	0.023	0.032
15662		T15662G|(ORF1ab_polyprotein:T15398G(F5133C))	10	0.002	35	0.002	37	0.003			75	0.002	2895	0.013	13	0.04	15	0.006	17	0.076	30	0.006	12	0.001					15	0.002	22	0.001					9805	0.043	13	0.022	0.175	0.197
15663		T15663G|(ORF1ab_polyprotein:TTT15397-15399GGG(F5133G))													2	0.006			2	0.009																			2	0	0.015	0.015
15663		T15663G|(ORF1ab_polyprotein:TTT15397-15399TGG(F5133W))													2	0.006			2	0.009																			2	0	0.015	0.015
15663		T15663A|(ORF1ab_polyprotein:T15399A(F5133L))											1000	0.005	2	0.006	3	0.001	2	0.009																	633	0.003	5	0.005	0.019	0.024
15663		T15663G|(ORF1ab_polyprotein:TTT15397-15399GTG(F5133V))													5	0.015	5	0.002	2	0.009																			3	0	0.026	0.026
15663		T15663G|(ORF1ab_polyprotein:T15399G(F5133L))	7	0.001	29	0.002	22	0.002			57	0.001	988	0.005	10	0.031	4	0.001	8	0.036	18	0.003									20	0.001	2	0.087			603	0.003	12	0.011	0.162	0.173
15664		G15664T|(ORF1ab_polyprotein:GTG15400-15402TTT(V5134F))	10	0.002									344	0.002	3	0.009			3	0.013																	1186	0.005	5	0.004	0.027	0.031
15664		G15664A|(ORF1ab_polyprotein:G15400A(V5134M))													6	0.019	4	0.001															2	0.087					3	0	0.107	0.107
15664		G15664T|(ORF1ab_polyprotein:G15400T(V5134L))			38	0.002	25	0.002	43	0.001	45	0.001	1722	0.008	15	0.046	10	0.004	6	0.027	17	0.003			5	0.132					33	0.002					5686	0.025	12	0.014	0.239	0.253
15665		T15665A|(ORF1ab_polyprotein:T15401A(V5134E))											2269	0.01	6	0.019					7	0.001															2977	0.013	4	0.01	0.033	0.043
15665		T15665G|(ORF1ab_polyprotein:T15401G(V5134G))			22	0.001	30	0.002			58	0.001	420	0.002	25	0.077	7	0.003	16	0.071	20	0.004									20	0.001							9	0.006	0.156	0.162
15666		G15666C|(ORF1ab_polyprotein:G15402C(V5134V))											410	0.002	2	0.006			2	0.009																			3	0.002	0.015	0.017
15666		G15666T|(ORF1ab_polyprotein:GTG15400-15402TTT(V5134F))	10	0.002									344	0.002	3	0.009			3	0.013																	1186	0.005	5	0.004	0.027	0.031
15666		G15666T|(ORF1ab_polyprotein:G15402T(V5134V))	6108	0.983	36	0.002	40	0.003	58	0.001	71	0.002	1569	0.007	15	0.046	7	0.003	17	0.076	25	0.005	14	0.001					11	0.001	44	0.002					2996	0.013	14	0.998	0.147	1.145
15667		A15667G|(ORF1ab_polyprotein:A15403G(N5135D))			31	0.002									3	0.009					10	0.002									27	0.001							4	0.002	0.012	0.014
15667		A15667T|(ORF1ab_polyprotein:A15403T(N5135Y))											2007	0.009																							2873	0.013	2	0.009	0.013	0.022
15667		A15667C|(ORF1ab_polyprotein:A15403C(N5135H))					15	0.001					456	0.002	6	0.019			3	0.013	7	0.001																	5	0.003	0.033	0.036
15668		A15668G|(ORF1ab_polyprotein:A15404G(N5135S))											354	0.002	2	0.006	3	0.001																			2963	0.013	4	0.002	0.02	0.022
15668		A15668T|(ORF1ab_polyprotein:A15404T(N5135I))			34	0.002	19	0.001					1379	0.006	2	0.006			5	0.022											24	0.001			2	0.111	3791	0.017	8	0.009	0.157	0.166
15668		A15668C|(ORF1ab_polyprotein:A15404C(N5135T))			25	0.001	49	0.004			47	0.001	2368	0.011	20	0.062	6	0.002	15	0.067	24	0.004	15	0.001	2	0.053			9	0.001							2909	0.013	12	0.017	0.203	0.22
15669		T15669A|(ORF1ab_polyprotein:T15405A(N5135K))											1386	0.006							7	0.001															5297	0.023	3	0.006	0.024	0.03
15669		T15669G|(ORF1ab_polyprotein:T15405G(N5135K))					21	0.002			48	0.001	603	0.003	17	0.052	3	0.001	17	0.076	21	0.004							10	0.001									8	0.006	0.134	0.14
15670		G15670C|(ORF1ab_polyprotein:G15406C(E5136Q))											330	0.002	2	0.006			3	0.013																			3	0.002	0.019	0.021
15670		G15670T|(ORF1ab_polyprotein:GAG15406-15408TAT(E5136Y))											374	0.002	4	0.012			2	0.009																	364	0.002	4	0.002	0.023	0.025
15670		G15670A|(ORF1ab_polyprotein:G15406A(E5136K))			25	0.001									8	0.025	4	0.001	4	0.018													2	0.087					5	0.001	0.131	0.132
15670		G15670T|(ORF1ab_polyprotein:G15406T(E5136*))	14	0.002	46	0.003	37	0.003	67	0.002	65	0.002	1453	0.007	15	0.046	10	0.004	6	0.027	18	0.003			2	0.053					51	0.003					4007	0.017	13	0.019	0.153	0.172
15671		A15671T|(ORF1ab_polyprotein:A15407T(E5136V))											1499	0.007			5	0.002			10	0.002															3748	0.016	4	0.007	0.02	0.027
15671		A15671C|(ORF1ab_polyprotein:A15407C(E5136A))			22	0.001	29	0.002			40	0.001	462	0.002	8	0.025	7	0.003	11	0.049	15	0.003																	8	0.006	0.08	0.086
15672		G15672C|(ORF1ab_polyprotein:G15408C(E5136D))											635	0.003	3	0.009																					499	0.002	3	0.003	0.011	0.014
15672		G15672T|(ORF1ab_polyprotein:GAG15406-15408TAT(E5136Y))											374	0.002	4	0.012			2	0.009																	364	0.002	4	0.002	0.023	0.025
15672		G15672T|(ORF1ab_polyprotein:G15408T(E5136D))	7	0.001	38	0.002	39	0.003			52	0.001	2030	0.009	15	0.046			7	0.031	18	0.003									32	0.002					2177	0.009	10	0.016	0.091	0.107
15673		T15673G|(ORF1ab_polyprotein:TTT15409-15411GTG(F5137V))													7	0.022			3	0.013																			2	0	0.035	0.035
15673		T15673A|(ORF1ab_polyprotein:T15409A(F5137I))											1903	0.009	3	0.009			3	0.013					2	0.053											1816	0.008	5	0.009	0.083	0.092
15673		T15673G|(ORF1ab_polyprotein:T15409G(F5137V))	10	0.002	33	0.002	40	0.003			46	0.001	432	0.002	12	0.037	6	0.002	8	0.036	25	0.005							9	0.001	25	0.001					305	0.001	12	0.01	0.083	0.093
15674		T15674C|(ORF1ab_polyprotein:T15410C(F5137S))													4	0.012			2	0.009	9	0.002																	3	0	0.023	0.023
15674		T15674G|(ORF1ab_polyprotein:TTT15409-15411TGG(F5137W))																	6	0.027																			1	0	0.027	0.027
15674		T15674A|(ORF1ab_polyprotein:T15410A(F5137Y))			20	0.001							1685	0.008	4	0.012	4	0.001	2	0.009	7	0.001															1360	0.006	7	0.009	0.029	0.038
15674		T15674G|(ORF1ab_polyprotein:T15410G(F5137C))	7	0.001	31	0.002	37	0.003			53	0.001	1251	0.006	15	0.046	6	0.002	19	0.085	12	0.002	12	0.001	2	0.053											1497	0.007	12	0.013	0.196	0.209
15675		T15675G|(ORF1ab_polyprotein:TTT15409-15411TGG(F5137W))																	6	0.027																			1	0	0.027	0.027
15675		T15675G|(ORF1ab_polyprotein:TTT15409-15411GTG(F5137V))													7	0.022			3	0.013																			2	0	0.035	0.035
15675		T15675G|(ORF1ab_polyprotein:T15411G(F5137L))	12	0.002	33	0.002	41	0.003			59	0.001	1067	0.005	14	0.043	10	0.004	15	0.067	19	0.004	16	0.002	3	0.079			9	0.001	28	0.001	2	0.087			601	0.003	15	0.013	0.291	0.304
15676		T15676A|(ORF1ab_polyprotein:T15412A(Y5138N))											1001	0.005					2	0.009																	831	0.004	3	0.005	0.013	0.018
15676		T15676G|(ORF1ab_polyprotein:TAC15412-15414GAA(Y5138E))													2	0.006			4	0.018																			2	0	0.024	0.024
15676		T15676G|(ORF1ab_polyprotein:T15412G(Y5138D))					23	0.002					923	0.004	19	0.058	4	0.001	14	0.062	15	0.003															952	0.004	7	0.006	0.128	0.134
15677		A15677G|(ORF1ab_polyprotein:A15413G(Y5138C))													2	0.006			2	0.009																			2	0	0.015	0.015
15677		A15677T|(ORF1ab_polyprotein:A15413T(Y5138F))			30	0.002	15	0.001					2127	0.01	2	0.006	4	0.001	5	0.022											22	0.001					5531	0.024	8	0.013	0.054	0.067
15677		A15677C|(ORF1ab_polyprotein:A15413C(Y5138S))			20	0.001	30	0.002			41	0.001	1016	0.005	20	0.062	8	0.003	7	0.031	21	0.004															543	0.002	9	0.009	0.102	0.111
15678		C15678A|(ORF1ab_polyprotein:TAC15412-15414GAA(Y5138E))													2	0.006			4	0.018																			2	0	0.024	0.024
15678		C15678G|(ORF1ab_polyprotein:C15414G(Y5138*))											523	0.002	6	0.018			3	0.013																	2261	0.01	4	0.002	0.041	0.043
15678		C15678T|(ORF1ab_polyprotein:C15414T(Y5138Y))			25	0.001									3	0.009					6	0.001			2	0.053					22	0.001					258	0.001	6	0.001	0.065	0.066
15678		C15678A|(ORF1ab_polyprotein:C15414A(Y5138*))	8	0.001	32	0.002	30	0.002	50	0.001			3349	0.015	18	0.055	6	0.002	7	0.031	21	0.004	12	0.001	2	0.053			9	0.001	38	0.002	2	0.087			12786	0.056	15	0.021	0.292	0.313
15679		G15679A|(ORF1ab_polyprotein:G15415A(A5139T))			24	0.001									3	0.009	3	0.001	2	0.009					2	0.053													5	0.001	0.072	0.073
15679		G15679T|(ORF1ab_polyprotein:G15415T(A5139S))	14	0.002	23	0.001	38	0.003	44	0.001	45	0.001	3349	0.015	16	0.049	9	0.003	15	0.067	14	0.003			2	0.053			10	0.001	33	0.002	3	0.13	3	0.167	10026	0.044	16	0.023	0.519	0.542
15680		C15680G|(ORF1ab_polyprotein:C15416G(A5139G))											577	0.003	4	0.012	6	0.002	2	0.009	8	0.001															652	0.003	6	0.003	0.027	0.03
15680		C15680T|(ORF1ab_polyprotein:C15416T(A5139V))	7	0.001	23	0.001	15	0.001					225	0.001	10	0.031			11	0.049	16	0.003									31	0.002							8	0.004	0.085	0.089
15680		C15680A|(ORF1ab_polyprotein:C15416A(A5139E))	8	0.001	37	0.002	54	0.004	44	0.001	68	0.002	2610	0.012	20	0.062	8	0.003	11	0.049	32	0.006	11	0.001					14	0.002	38	0.002	2	0.087			4776	0.021	15	0.022	0.233	0.255
15681		A15681G|(ORF1ab_polyprotein:A15417G(A5139A))											358	0.002	2	0.006	3	0.001																			1167	0.005	4	0.002	0.012	0.014
15681		A15681T|(ORF1ab_polyprotein:A15417T(A5139A))			44	0.002	25	0.002			105	0.003	1869	0.009	2	0.006			2	0.009	11	0.002									40	0.002					4840	0.021	9	0.016	0.04	0.056
15681		A15681C|(ORF1ab_polyprotein:A15417C(A5139A))	8	0.001	26	0.001	24	0.002			52	0.001	1339	0.006	12	0.037	8	0.003	12	0.054	18	0.003							11	0.001	26	0.001					693	0.003	12	0.011	0.102	0.113
15682		T15682A|(ORF1ab_polyprotein:TAT15418-15420AAG(Y5140K))													2	0.006			2	0.009																			2	0	0.015	0.015
15682		T15682A|(ORF1ab_polyprotein:T15418A(Y5140N))											831	0.004	3	0.009															26	0.001					1332	0.006	4	0.004	0.016	0.02
15682		T15682G|(ORF1ab_polyprotein:TAT15418-15420GAG(Y5140E))											427	0.002	2	0.006			4	0.018	6	0.001																	4	0.002	0.025	0.027
15682		T15682G|(ORF1ab_polyprotein:T15418G(Y5140D))	8	0.001	22	0.001	39	0.003			75	0.002	2056	0.009	13	0.04	4	0.001	8	0.036	14	0.003	11	0.001					10	0.001							2879	0.013	12	0.016	0.095	0.111
15683		A15683G|(ORF1ab_polyprotein:A15419G(Y5140C))													3	0.009			2	0.009																	288	0.001	3	0	0.019	0.019
15683		A15683T|(ORF1ab_polyprotein:A15419T(Y5140F))			19	0.001					50	0.001	1403	0.006	3	0.009																					2329	0.01	5	0.008	0.019	0.027
15683		A15683C|(ORF1ab_polyprotein:A15419C(Y5140S))	9	0.001	22	0.001	35	0.003			55	0.001	1832	0.008	17	0.052	7	0.003	18	0.08	12	0.002									20	0.001	2	0.087			1736	0.008	12	0.014	0.233	0.247
15684		T15684G|(ORF1ab_polyprotein:TAT15418-15420AAG(Y5140K))													2	0.006			2	0.009																			2	0	0.015	0.015
15684		T15684G|(ORF1ab_polyprotein:TAT15418-15420GAG(Y5140E))											425	0.002	2	0.006			4	0.018	6	0.001																	4	0.002	0.025	0.027
15684		T15684A|(ORF1ab_polyprotein:T15420A(Y5140*))			26	0.001							1039	0.005	2	0.006			2	0.009																	1713	0.007	5	0.006	0.022	0.028
15684		T15684C|(ORF1ab_polyprotein:T15420C(Y5140Y))													4	0.012			2	0.009													2	0.087					3	0	0.108	0.108
15684		T15684G|(ORF1ab_polyprotein:T15420G(Y5140*))	14	0.002	25	0.001	35	0.003			56	0.001	1702	0.008	14	0.043	8	0.003	17	0.076	31	0.006							9	0.001	30	0.002					692	0.003	12	0.015	0.134	0.149
15685		T15685G|(ORF1ab_polyprotein:TTG15421-15423GGG(L5141G))																	6	0.027																			1	0	0.027	0.027
15685		T15685A|(ORF1ab_polyprotein:T15421A(L5141M))											1210	0.006	3	0.009			2	0.009																	1294	0.006	4	0.006	0.024	0.03
15685		T15685G|(ORF1ab_polyprotein:T15421G(L5141V))	13	0.002	35	0.002	41	0.003			79	0.002	3280	0.015	13	0.04	3	0.001	7	0.031	21	0.004	11	0.001							21	0.001					4098	0.018	12	0.024	0.096	0.12
15686		T15686G|(ORF1ab_polyprotein:TTG15421-15423GGG(L5141G))																	6	0.027																			1	0	0.027	0.027
15686		T15686A|(ORF1ab_polyprotein:T15422A(L5141*))			21	0.001					42	0.001	1390	0.006	4	0.012	5	0.002	2	0.009											26	0.001					2579	0.011	8	0.008	0.035	0.043
15686		T15686G|(ORF1ab_polyprotein:T15422G(L5141W))			19	0.001	35	0.003			81	0.002	906	0.004	14	0.043	4	0.001	12	0.054	20	0.004	13	0.001							35	0.002					289	0.001	11	0.01	0.106	0.116
15687		G15687C|(ORF1ab_polyprotein:G15423C(L5141F))											236	0.001	2	0.006	4	0.001	2	0.009																			4	0.001	0.016	0.017
15687		G15687A|(ORF1ab_polyprotein:G15423A(L5141L))					14	0.001							4	0.012	3	0.001	3	0.013	8	0.001																	5	0.001	0.027	0.028
15687		G15687T|(ORF1ab_polyprotein:G15423T(L5141F))	22	0.004	69	0.004	51	0.004	69	0.002	91	0.002	2508	0.012	31	0.095	10	0.004	12	0.054	44	0.008	21	0.002					19	0.002	67	0.003					6184	0.027	14	0.028	0.195	0.223
15688		C15688T|(ORF1ab_polyprotein:C15424T(R5142C))					14	0.001			59	0.001													3	0.079													3	0.002	0.079	0.081
15688		C15688A|(ORF1ab_polyprotein:C15424A(R5142S))	7	0.001	21	0.001	29	0.002			59	0.001	3317	0.015	22	0.068	8	0.003	18	0.08	22	0.004			2	0.053					33	0.002			3	0.167	13162	0.057	13	0.02	0.434	0.454
15689		G15689C|(ORF1ab_polyprotein:G15425C(R5142P))											530	0.002	3	0.009			2	0.009																	510	0.002	4	0.002	0.02	0.022
15689		G15689A|(ORF1ab_polyprotein:G15425A(R5142H))			25	0.001									3	0.009	3	0.001	2	0.009	6	0.001									32	0.002							6	0.001	0.022	0.023
15689		G15689T|(ORF1ab_polyprotein:G15425T(R5142L))	12	0.002	44	0.002	46	0.003	51	0.001	55	0.001	2751	0.013	24	0.074	15	0.006	12	0.054	21	0.004	13	0.001	5	0.132					43	0.002	2	0.087	2	0.111	3533	0.015	16	0.022	0.486	0.508
15690		T15690A|(ORF1ab_polyprotein:T15426A(R5142R))											1631	0.007																							1959	0.009	2	0.007	0.009	0.016
15690		T15690G|(ORF1ab_polyprotein:T15426G(R5142R))					19	0.001					701	0.003	13	0.04			11	0.049	12	0.002			2	0.053							3	0.13			317	0.001	8	0.004	0.275	0.279
15691		A15691C|(ORF1ab_polyprotein:AAA15427-15429CAC(K5143H))													4	0.012	3	0.001	2	0.009																			3	0	0.022	0.022
15691		A15691C|(ORF1ab_polyprotein:A15427C(K5143Q))	10	0.002			19	0.001					687	0.003	9	0.028	5	0.002	6	0.027	9	0.002															1182	0.005	8	0.006	0.064	0.07
15691		A15691T|(ORF1ab_polyprotein:A15427T(K5143*))											987	0.005																					2	0.111	6161	0.027	3	0.005	0.138	0.143
15692		A15692G|(ORF1ab_polyprotein:A15428G(K5143R))			20	0.001									3	0.009			3	0.013	6	0.001																	4	0.001	0.023	0.024
15692		A15692T|(ORF1ab_polyprotein:A15428T(K5143I))											1561	0.007	2	0.006			4	0.018																	1653	0.007	4	0.007	0.031	0.038
15692		A15692C|(ORF1ab_polyprotein:A15428C(K5143T))	9	0.001	31	0.002	27	0.002			53	0.001	1318	0.006	14	0.043	10	0.004	7	0.031	15	0.003			2	0.053					28	0.001					1146	0.005	12	0.012	0.14	0.152
15693		A15693C|(ORF1ab_polyprotein:AAA15427-15429CAC(K5143H))													4	0.012	3	0.001	2	0.009																			3	0	0.022	0.022
15693		A15693T|(ORF1ab_polyprotein:A15429T(K5143N))			25	0.001	15	0.001					2144	0.01	2	0.006			5	0.022	8	0.001									26	0.001					1812	0.008	8	0.012	0.038	0.05
15693		A15693G|(ORF1ab_polyprotein:A15429G(K5143K))			23	0.001													2	0.009					2	0.051													3	0.001	0.06	0.061
15693		A15693C|(ORF1ab_polyprotein:A15429C(K5143N))	10	0.002	52	0.003	46	0.003	64	0.002	62	0.002	401	0.002	17	0.052	9	0.003	12	0.054	21	0.004	12	0.001	2	0.051			14	0.002	39	0.002							14	0.014	0.169	0.183
15694		C15694T|(ORF1ab_polyprotein:C15430T(H5144Y))											237	0.001			4	0.001	3	0.013					2	0.051													4	0.001	0.065	0.066
15694		C15694A|(ORF1ab_polyprotein:C15430A(H5144N))	8	0.001	35	0.002	35	0.003	58	0.001	40	0.001	2110	0.01	8	0.025	6	0.002	7	0.031	21	0.004							10	0.001	30	0.002	2	0.087	2	0.111	7409	0.032	15	0.018	0.295	0.313
15695		A15695T|(ORF1ab_polyprotein:A15431T(H5144L))											1444	0.007	3	0.009																					1699	0.007	3	0.007	0.016	0.023
15695		A15695C|(ORF1ab_polyprotein:A15431C(H5144P))			23	0.001	34	0.002			45	0.001	483	0.002	9	0.028	6	0.002	8	0.036	19	0.004							13	0.002	26	0.001							10	0.006	0.073	0.079
15696		T15696A|(ORF1ab_polyprotein:T15432A(H5144Q))			27	0.001							1946	0.009	2	0.006					6	0.001			2	0.051					23	0.001					2482	0.011	7	0.01	0.07	0.08
15696		T15696G|(ORF1ab_polyprotein:T15432G(H5144Q))			19	0.001	23	0.002					1551	0.007	18	0.055	10	0.004	9	0.04	15	0.003			2	0.051											1162	0.005	9	0.01	0.158	0.168
15697		T15697G|(ORF1ab_polyprotein:TTC15433-15435GGC(F5145G))													2	0.006			2	0.009																			2	0	0.015	0.015
15697		T15697C|(ORF1ab_polyprotein:T15433C(F5145L))					15	0.001					361	0.002	2	0.006	4	0.001	3	0.013																	1184	0.005	6	0.003	0.025	0.028
15697		T15697A|(ORF1ab_polyprotein:T15433A(F5145I))			29	0.002							2109	0.01			3	0.001			6	0.001			2	0.051											3402	0.015	6	0.012	0.068	0.08
15697		T15697G|(ORF1ab_polyprotein:T15433G(F5145V))	9	0.001	25	0.001	28	0.002			46	0.001	2591	0.012	16	0.049	6	0.002	8	0.036	11	0.002									30	0.002					2774	0.012	11	0.017	0.103	0.12
15698		T15698G|(ORF1ab_polyprotein:TTC15433-15435GGC(F5145G))													2	0.006			2	0.009																			2	0	0.015	0.015
15698		T15698C|(ORF1ab_polyprotein:T15434C(F5145S))			21	0.001									5	0.015																							2	0.001	0.015	0.016
15698		T15698A|(ORF1ab_polyprotein:T15434A(F5145Y))			21	0.001	14	0.001	42	0.001			1368	0.006	5	0.015			4	0.018					2	0.051											357	0.002	8	0.009	0.086	0.095
15698		T15698G|(ORF1ab_polyprotein:T15434G(F5145C))	10	0.002	29	0.002	21	0.002					639	0.003	11	0.034	4	0.001	7	0.031	9	0.002			3	0.077			19	0.002									10	0.009	0.147	0.156
15699		C15699G|(ORF1ab_polyprotein:C15435G(F5145L))											365	0.002	5	0.015																					1222	0.005	3	0.002	0.02	0.022
15699		C15699T|(ORF1ab_polyprotein:C15435T(F5145F))	7	0.001	43	0.002									6	0.018	5	0.002	3	0.013	8	0.001									48	0.002							7	0.003	0.036	0.039
15699		C15699A|(ORF1ab_polyprotein:C15435A(F5145L))	7	0.001	40	0.002	40	0.003			45	0.001	2048	0.009	19	0.058	6	0.002	10	0.045	23	0.004							9	0.001	35	0.002	2	0.087			8580	0.037	13	0.016	0.236	0.252
15700		T15700C|(ORF1ab_polyprotein:T15436C(S5146P))			20	0.001	15	0.001							3	0.009	3	0.001			6	0.001									27	0.001							6	0.002	0.012	0.014
15700		T15700G|(ORF1ab_polyprotein:TCA15436-15438GAA(S5146E))													3	0.009			3	0.013																			2	0	0.022	0.022
15700		T15700A|(ORF1ab_polyprotein:T15436A(S5146T))			21	0.001							1059	0.005	3	0.009			3	0.013																	869	0.004	5	0.006	0.026	0.032
15700		T15700G|(ORF1ab_polyprotein:T15436G(S5146A))			33	0.002	33	0.002			44	0.001	251	0.001	20	0.061	4	0.001	12	0.054	17	0.003							15	0.002	24	0.001							10	0.006	0.122	0.128
15701		C15701A|(ORF1ab_polyprotein:TCA15436-15438GAA(S5146E))													3	0.009			3	0.013																			2	0	0.022	0.022
15701		C15701T|(ORF1ab_polyprotein:C15437T(S5146L))			30	0.002	18	0.001	50	0.001					2	0.006			2	0.009	14	0.003									35	0.002							7	0.004	0.02	0.024
15701		C15701G|(ORF1ab_polyprotein:C15437G(S5146*))											348	0.002	2	0.006	5	0.002	2	0.009					3	0.077													5	0.002	0.094	0.096
15701		C15701A|(ORF1ab_polyprotein:C15437A(S5146*))	8	0.001	48	0.003	46	0.003	64	0.002	61	0.002	1080	0.005	20	0.061	5	0.002	16	0.071	31	0.006			2	0.051			13	0.002	42	0.002	4	0.174			2400	0.01	15	0.016	0.379	0.395
15702		A15702T|(ORF1ab_polyprotein:A15438T(S5146S))											3944	0.018							7	0.001			2	0.051					22	0.001					9016	0.039	5	0.018	0.092	0.11
15702		A15702C|(ORF1ab_polyprotein:A15438C(S5146S))	11	0.002	26	0.001	32	0.002			42	0.001	647	0.003	16	0.049	9	0.003	13	0.058	14	0.003																	9	0.009	0.113	0.122
15703		A15703C|(ORF1ab_polyprotein:ATG15439-15441CTT(M5147L))													5	0.015			2	0.009																			2	0	0.024	0.024
15703		A15703T|(ORF1ab_polyprotein:A15439T(M5147L))			26	0.001	15	0.001					1438	0.007	3	0.009			3	0.013					2	0.051					20	0.001					1341	0.006	8	0.009	0.08	0.089
15703		A15703C|(ORF1ab_polyprotein:A15439C(M5147L))					44	0.003			50	0.001	1730	0.008	17	0.052	8	0.003	19	0.085	19	0.004	11	0.001	3	0.077											2871	0.013	10	0.012	0.235	0.247
15704		T15704A|(ORF1ab_polyprotein:T15440A(M5147K))			21	0.001							990	0.005	4	0.012																					1840	0.008	4	0.006	0.02	0.026
15704		T15704G|(ORF1ab_polyprotein:T15440G(M5147R))			20	0.001	36	0.003			41	0.001	1336	0.006	11	0.034	6	0.002	13	0.058	17	0.003									20	0.001					415	0.002	10	0.011	0.1	0.111
15705		G15705T|(ORF1ab_polyprotein:ATG15439-15441CTT(M5147L))													5	0.015			2	0.009																			2	0	0.024	0.024
15705		G15705C|(ORF1ab_polyprotein:G15441C(M5147I))											466	0.002	5	0.015	3	0.001	3	0.013																	441	0.002	5	0.002	0.031	0.033
15705		G15705A|(ORF1ab_polyprotein:G15441A(M5147I))			24	0.001									5	0.015	3	0.001	2	0.009	6	0.001											2	0.087			297	0.001	7	0.001	0.114	0.115
15705		G15705T|(ORF1ab_polyprotein:G15441T(M5147I))	4304	0.693	45	0.002	44	0.003	52	0.001	60	0.002	1847	0.008	15	0.046	5	0.002	14	0.062	19	0.004	11	0.001					15	0.002	41	0.002			3	0.167	11040	0.048	15	0.709	0.334	1.043
15706		A15706G|(ORF1ab_polyprotein:A15442G(M5148V))			19	0.001									2	0.006	4	0.001	3	0.013																			4	0.001	0.02	0.021
15706		A15706C|(ORF1ab_polyprotein:ATG15442-15444CTT(M5148L))													6	0.018			2	0.009																			2	0	0.027	0.027
15706		A15706T|(ORF1ab_polyprotein:A15442T(M5148L))	7	0.001	24	0.001							1721	0.008			3	0.001	3	0.013	10	0.002									28	0.001					4633	0.02	8	0.01	0.037	0.047
15706		A15706C|(ORF1ab_polyprotein:A15442C(M5148L))			25	0.001	35	0.003			49	0.001	759	0.003	10	0.031	3	0.001	10	0.045	27	0.005							11	0.001							1029	0.004	10	0.008	0.087	0.095
15707		T15707A|(ORF1ab_polyprotein:T15443A(M5148K))	8	0.001	19	0.001							1256	0.006	2	0.006																					5030	0.022	5	0.008	0.028	0.036
15707		T15707G|(ORF1ab_polyprotein:T15443G(M5148R))	9	0.001	21	0.001	33	0.002			42	0.001	1508	0.007	16	0.049	4	0.001	12	0.054	20	0.004			2	0.051			9	0.001							670	0.003	12	0.012	0.163	0.175
15708		G15708A|(ORF1ab_polyprotein:G15444A(M5148I))													2	0.006			4	0.018	9	0.002															275	0.001	4	0	0.027	0.027
15708		G15708T|(ORF1ab_polyprotein:ATG15442-15444CTT(M5148L))													6	0.018			2	0.009																			2	0	0.027	0.027
15708		G15708T|(ORF1ab_polyprotein:G15444T(M5148I))	13	0.002	44	0.002	45	0.003	59	0.001	67	0.002	1638	0.008	22	0.067	7	0.003	15	0.067	27	0.005	16	0.002					11	0.001	30	0.002	4	0.174	3	0.167	12688	0.055	16	0.018	0.543	0.561
15709		A15709G|(ORF1ab_polyprotein:A15445G(I5149V))			24	0.001	20	0.001			42	0.001			5	0.015					8	0.001									25	0.001							6	0.003	0.017	0.02
15709		A15709C|(ORF1ab_polyprotein:ATA15445-15447CTC(I5149L))													3	0.009			6	0.027																			2	0	0.036	0.036
15709		A15709T|(ORF1ab_polyprotein:A15445T(I5149L))			38	0.002	18	0.001	55	0.001	50	0.001	1248	0.006	8	0.025	8	0.003	2	0.009	10	0.002	11	0.001							29	0.002					5849	0.026	12	0.011	0.068	0.079
15709		A15709C|(ORF1ab_polyprotein:A15445C(I5149L))	12	0.002	21	0.001	35	0.003			46	0.001	705	0.003	17	0.052	5	0.002	14	0.062	19	0.004			3	0.077			9	0.001	28	0.001	2	0.087			285	0.001	14	0.01	0.287	0.297
15710		T15710G|(ORF1ab_polyprotein:T15446G(I5149R))					21	0.002					1649	0.008	10	0.031			14	0.062	17	0.003															2364	0.01	6	0.01	0.106	0.116
15711		A15711C|(ORF1ab_polyprotein:ATA15445-15447CTC(I5149L))													3	0.009			6	0.027																			2	0	0.036	0.036
15711		A15711T|(ORF1ab_polyprotein:A15447T(I5149I))			33	0.002							1052	0.005	4	0.012			2	0.009											23	0.001					1498	0.007	6	0.007	0.029	0.036
15711		A15711C|(ORF1ab_polyprotein:A15447C(I5149I))	7	0.001	37	0.002	38	0.003			45	0.001	2097	0.01	17	0.052	3	0.001	10	0.045	18	0.003									28	0.001	2	0.087			815	0.004	12	0.017	0.193	0.21
15712		C15712A|(ORF1ab_polyprotein:CTC15448-15450ATA(L5150I))											314	0.001	2	0.006			2	0.009																	774	0.003	4	0.001	0.018	0.019
15712		C15712T|(ORF1ab_polyprotein:C15448T(L5150F))			21	0.001									2	0.006			3	0.013																	897	0.004	4	0.001	0.023	0.024
15712		C15712G|(ORF1ab_polyprotein:C15448G(L5150V))											1392	0.006	2	0.006			2	0.009																	4028	0.018	4	0.006	0.033	0.039
15712		C15712A|(ORF1ab_polyprotein:C15448A(L5150I))	8	0.001	26	0.001	21	0.002			42	0.001	1764	0.008	17	0.052	7	0.003	2	0.009	11	0.002			4	0.103					22	0.001					5072	0.022	12	0.013	0.192	0.205
15713		T15713C|(ORF1ab_polyprotein:T15449C(L5150P))			19	0.001	21	0.002							6	0.018			2	0.009	8	0.001									27	0.001							6	0.003	0.029	0.032
15713		T15713G|(ORF1ab_polyprotein:T15449G(L5150R))	10	0.002	23	0.001	32	0.002			50	0.001	490	0.002	13	0.04	7	0.003	8	0.036	20	0.004							14	0.002									10	0.008	0.085	0.093
15713		T15713A|(ORF1ab_polyprotein:T15449A(L5150H))					15	0.001					987	0.005	2	0.006	5	0.002											10	0.001			2	0.087			1151	0.005	7	0.006	0.101	0.107
15714		C15714A|(ORF1ab_polyprotein:CTC15448-15450ATA(L5150I))											314	0.001	2	0.006			2	0.009																	774	0.003	4	0.001	0.018	0.019
15714		C15714G|(ORF1ab_polyprotein:C15450G(L5150L))											478	0.002	3	0.009			2	0.009	6	0.001																	4	0.002	0.019	0.021
15714	RATG13	C15714T|(ORF1ab_polyprotein:C15450T(L5150L))			34	0.002	15	0.001							2	0.006	5	0.002	3	0.013	6	0.001									31	0.002							7	0.003	0.024	0.027
15714		C15714A|(ORF1ab_polyprotein:C15450A(L5150L))			24	0.001	27	0.002			48	0.001	1130	0.005	15	0.046	4	0.001	7	0.031	16	0.003									30	0.002	2	0.087			597	0.003	11	0.009	0.173	0.182
15715		T15715A|(ORF1ab_polyprotein:T15451A(S5151T))			40	0.002	18	0.001	44	0.001			1089	0.005	3	0.009					6	0.001							10	0.001	26	0.001					427	0.002	9	0.009	0.014	0.023
15715		T15715C|(ORF1ab_polyprotein:T15451C(S5151P))			22	0.001	17	0.001	47	0.001	55	0.001			6	0.018			2	0.009	12	0.002									33	0.002							8	0.004	0.031	0.035
15715		T15715G|(ORF1ab_polyprotein:T15451G(S5151A))			35	0.002	30	0.002			65	0.002	557	0.003	17	0.052	5	0.002	12	0.054	22	0.004	11	0.001							22	0.001							10	0.009	0.114	0.123
15716		C15716A|(ORF1ab_polyprotein:TCT15451-15453TAG(S5151*))													2	0.006			2	0.009																			2	0	0.015	0.015
15716		C15716T|(ORF1ab_polyprotein:C15452T(S5151F))			35	0.002									4	0.012	4	0.001																					3	0.002	0.013	0.015
15716		C15716A|(ORF1ab_polyprotein:C15452A(S5151Y))			26	0.001	32	0.002			42	0.001	1236	0.006	20	0.061	10	0.004	7	0.031	22	0.004									22	0.001	2	0.091			791	0.003	11	0.01	0.195	0.205
15717		T15717G|(ORF1ab_polyprotein:TCT15451-15453TAG(S5151*))													2	0.006			2	0.009																			2	0	0.015	0.015
15717		T15717A|(ORF1ab_polyprotein:T15453A(S5151S))			26	0.001							713	0.003	4	0.012			2	0.009	6	0.001															2283	0.01	6	0.004	0.032	0.036
15717		T15717G|(ORF1ab_polyprotein:T15453G(S5151S))			20	0.001	27	0.002					659	0.003	5	0.015	7	0.003	5	0.022	13	0.002			2	0.051					23	0.001	2	0.091			236	0.001	11	0.006	0.186	0.192
15718		G15718T|(ORF1ab_polyprotein:GAC15454-15456TCC(D5152S))													4	0.012			6	0.027																			2	0	0.039	0.039
15718		G15718A|(ORF1ab_polyprotein:G15454A(D5152N))					14	0.001							4	0.012	3	0.001	2	0.009	7	0.001			2	0.051													6	0.001	0.074	0.075
15718		G15718T|(ORF1ab_polyprotein:G15454T(D5152Y))	19	0.003	48	0.003	58	0.004	47	0.001	52	0.001	946	0.004	25	0.077	13	0.005	18	0.08	30	0.006	11	0.001	2	0.051			16	0.002	37	0.002	2	0.091			4192	0.018	16	0.016	0.333	0.349
15719		A15719C|(ORF1ab_polyprotein:GAC15454-15456GCA(D5152A))													2	0.006			3	0.013																			2	0	0.019	0.019
15719		A15719C|(ORF1ab_polyprotein:GAC15454-15456TCC(D5152S))													4	0.012			6	0.027																			2	0	0.039	0.039
15719		A15719C|(ORF1ab_polyprotein:A15455C(D5152A))			26	0.001	35	0.003			46	0.001	913	0.004	9	0.028	7	0.003	6	0.027	16	0.003															232	0.001	9	0.009	0.062	0.071
15719		A15719T|(ORF1ab_polyprotein:A15455T(D5152V))											2009	0.009	9	0.028			2	0.009											22	0.001					6403	0.028	5	0.009	0.066	0.075
15720		C15720A|(ORF1ab_polyprotein:GAC15454-15456GCA(D5152A))													2	0.006			3	0.013																			2	0	0.019	0.019
15720		C15720G|(ORF1ab_polyprotein:C15456G(D5152E))					14	0.001					511	0.002	5	0.015			3	0.013	9	0.002															568	0.002	6	0.003	0.032	0.035
15720	RATG13	C15720T|(ORF1ab_polyprotein:C15456T(D5152D))			20	0.001									5	0.015	3	0.001	4	0.018	8	0.001																	5	0.001	0.035	0.036
15720		C15720A|(ORF1ab_polyprotein:C15456A(D5152E))	11	0.002	36	0.002	27	0.002					1189	0.005	15	0.046	7	0.003	13	0.058	26	0.005			6	0.154			11	0.001	23	0.001					2198	0.01	12	0.011	0.278	0.289
15721		G15721C|(ORF1ab_polyprotein:G15457C(D5153H))													5	0.015			2	0.009																			2	0	0.024	0.024
15721		G15721T|(ORF1ab_polyprotein:GAT15457-15459TCT(D5153S))													7	0.021	3	0.001	4	0.018																	1158	0.005	4	0	0.045	0.045
15721		G15721A|(ORF1ab_polyprotein:G15457A(D5153N))																	3	0.013					2	0.051													2	0	0.064	0.064
15721		G15721T|(ORF1ab_polyprotein:G15457T(D5153Y))	10	0.002	24	0.001	30	0.002			46	0.001	2508	0.012	22	0.067	8	0.003	11	0.049	29	0.005			4	0.103					22	0.001	2	0.091			13412	0.06	13	0.018	0.379	0.397
15722		A15722T|(ORF1ab_polyprotein:A15458T(D5153V))	7	0.001	55	0.003	22	0.002			43	0.001	1027	0.005	2	0.006	3	0.001											10	0.001	32	0.002					1594	0.007	10	0.012	0.017	0.029
15722		A15722C|(ORF1ab_polyprotein:GAT15457-15459TCT(D5153S))													7	0.021	3	0.001	4	0.018																	1158	0.005	4	0	0.045	0.045
15722		A15722C|(ORF1ab_polyprotein:A15458C(D5153A))	7	0.001	37	0.002	38	0.003			58	0.001	1441	0.007	10	0.031	9	0.003	13	0.058	13	0.002			3	0.077			11	0.001	25	0.001					1179	0.005	13	0.014	0.178	0.192
15723		T15723A|(ORF1ab_polyprotein:T15459A(D5153E))			22	0.001							713	0.003	3	0.009			2	0.009	8	0.001															1999	0.009	6	0.004	0.028	0.032
15723		T15723G|(ORF1ab_polyprotein:T15459G(D5153E))			26	0.001	43	0.003			49	0.001	2072	0.01	16	0.049	6	0.002	11	0.049	18	0.003									29	0.002					1090	0.005	10	0.015	0.11	0.125
15724		G15724C|(ORF1ab_polyprotein:G15460C(A5154P))											362	0.002	2	0.006	3	0.001	3	0.013																			4	0.002	0.02	0.022
15724		G15724A|(ORF1ab_polyprotein:G15460A(A5154T))	8	0.001											5	0.015	5	0.002	5	0.022	9	0.002																	5	0.001	0.041	0.042
15724		G15724T|(ORF1ab_polyprotein:G15460T(A5154S))	11	0.002	38	0.002	51	0.004			50	0.001	1725	0.008	19	0.058	10	0.004	20	0.089	31	0.006	17	0.002					14	0.002	23	0.001					9360	0.042	13	0.017	0.204	0.221
15725		C15725G|(ORF1ab_polyprotein:C15461G(A5154G))											857	0.004	4	0.012			3	0.013																	1868	0.008	4	0.004	0.033	0.037
15725		C15725A|(ORF1ab_polyprotein:C15461A(A5154D))			25	0.001	33	0.002			50	0.001	2356	0.011	14	0.043	6	0.002	7	0.031	19	0.004			3	0.077					27	0.001					3693	0.017	11	0.015	0.175	0.19
15726		T15726A|(ORF1ab_polyprotein:T15462A(A5154A))			19	0.001							613	0.003	2	0.006													10	0.001							693	0.003	5	0.004	0.01	0.014
15726		T15726G|(ORF1ab_polyprotein:T15462G(A5154A))			38	0.002	22	0.002			61	0.002	1187	0.006	18	0.055	6	0.002	4	0.018	19	0.004	13	0.001	2	0.054					33	0.002	2	0.095			1151	0.005	13	0.012	0.236	0.248
15727		G15727A|(ORF1ab_polyprotein:G15463A(V5155I))													3	0.009			2	0.009																			2	0	0.018	0.018
15727		G15727C|(ORF1ab_polyprotein:G15463C(V5155L))											420	0.002	4	0.012	3	0.001	4	0.018																	254	0.001	5	0.002	0.032	0.034
15727		G15727T|(ORF1ab_polyprotein:G15463T(V5155F))			29	0.002	40	0.003			47	0.001	1416	0.007	20	0.061	9	0.003	12	0.054	23	0.004	11	0.001							24	0.001					4535	0.02	11	0.013	0.144	0.157
15728		T15728G|(ORF1ab_polyprotein:T15464G(V5155G))			19	0.001	40	0.003			63	0.002	2037	0.01	13	0.04	6	0.002	8	0.036	16	0.003											2	0.105			2607	0.012	10	0.016	0.198	0.214
15729		T15729C|(ORF1ab_polyprotein:T15465C(V5155V))													4	0.012																					580	0.003	2	0	0.015	0.015
15729		T15729A|(ORF1ab_polyprotein:T15465A(V5155V))											605	0.003	3	0.009	6	0.002	3	0.013																	626	0.003	5	0.003	0.027	0.03
15729		T15729G|(ORF1ab_polyprotein:T15465G(V5155V))			33	0.002	50	0.004			64	0.002	2287	0.011	14	0.043	10	0.004	5	0.022	17	0.003							11	0.001	22	0.001					2761	0.012	11	0.019	0.086	0.105
15730		G15730A|(ORF1ab_polyprotein:G15466A(V5156M))													6	0.018																							1	0	0.018	0.018
15730		G15730T|(ORF1ab_polyprotein:GTG15466-15468TTC(V5156F))													2	0.006			3	0.013																			2	0	0.019	0.019
15730		G15730C|(ORF1ab_polyprotein:G15466C(V5156L))													4	0.012			2	0.009																			2	0	0.021	0.021
15730		G15730T|(ORF1ab_polyprotein:GTG15466-15468TTT(V5156F))													4	0.012	5	0.002	6	0.027																			3	0	0.041	0.041
15730		G15730T|(ORF1ab_polyprotein:G15466T(V5156L))					30	0.002			42	0.001	513	0.002	12	0.037	5	0.002	6	0.027	24	0.004															398	0.002	8	0.005	0.072	0.077
15731		T15731G|(ORF1ab_polyprotein:T15467G(V5156G))					32	0.002			53	0.001			9	0.028	3	0.001	4	0.018	20	0.004																	6	0.003	0.051	0.054
15732		G15732C|(ORF1ab_polyprotein:GTG15466-15468TTC(V5156F))													2	0.006			2	0.009																			2	0	0.015	0.015
15732		G15732C|(ORF1ab_polyprotein:G15468C(V5156V))													4	0.012			2	0.009																			2	0	0.021	0.021
15732		G15732T|(ORF1ab_polyprotein:GTG15466-15468TTT(V5156F))													4	0.012	5	0.002	6	0.027																			3	0	0.041	0.041
15732		G15732T|(ORF1ab_polyprotein:G15468T(V5156V))			25	0.001	56	0.004			105	0.003	839	0.004	23	0.071	11	0.004	16	0.071	34	0.006															345	0.002	9	0.012	0.154	0.166
15732		G15732A|(ORF1ab_polyprotein:G15468A(V5156V))													5	0.015	4	0.001	4	0.018	6	0.001											2	0.143					5	0	0.178	0.178
15733		T15733A|(ORF1ab_polyprotein:T15469A(C5157S))											1040	0.005	4	0.012																					1291	0.007	3	0.005	0.019	0.024
15733		T15733G|(ORF1ab_polyprotein:T15469G(C5157G))					26	0.002			49	0.001			7	0.021	7	0.003	7	0.031	13	0.002																	6	0.003	0.057	0.06
15734		G15734A|(ORF1ab_polyprotein:G15470A(C5157Y))													3	0.009			2	0.009	9	0.002									28	0.002							4	0	0.022	0.022
15734		G15734C|(ORF1ab_polyprotein:G15470C(C5157S))					14	0.001					241	0.001	3	0.009			4	0.018	6	0.001																	5	0.002	0.028	0.03
15734		G15734T|(ORF1ab_polyprotein:G15470T(C5157F))	7	0.001	55	0.003	35	0.003			57	0.001	1441	0.007	16	0.049	4	0.001	14	0.063	20	0.004									31	0.002					1555	0.009	11	0.015	0.128	0.143
15735		T15735A|(ORF1ab_polyprotein:T15471A(C5157*))					15	0.001					806	0.004	6	0.018			2	0.009																	1512	0.009	5	0.005	0.036	0.041
15735		T15735G|(ORF1ab_polyprotein:T15471G(C5157W))					29	0.002			44	0.001			6	0.018	4	0.001	7	0.032	13	0.002	11	0.001															7	0.003	0.054	0.057
15736		T15736C|(ORF1ab_polyprotein:T15472C(F5158L))													2	0.006			2	0.009																	312	0.002	3	0	0.017	0.017
15736		T15736G|(ORF1ab_polyprotein:TTC15472-15474GTA(F5158V))													6	0.018																							1	0	0.018	0.018
15736		T15736A|(ORF1ab_polyprotein:T15472A(F5158I))											857	0.004	3	0.009			2	0.009	6	0.001									19	0.001					7248	0.042	6	0.004	0.062	0.066
15736		T15736G|(ORF1ab_polyprotein:T15472G(F5158V))	13	0.002	24	0.001	32	0.002			57	0.001	399	0.002	16	0.049	10	0.004	10	0.045	11	0.002	10	0.001					16	0.002							723	0.004	12	0.008	0.107	0.115
15737		T15737A|(ORF1ab_polyprotein:T15473A(F5158Y))											1426	0.007	3	0.009	3	0.001	2	0.009																	719	0.004	5	0.007	0.023	0.03
15737		T15737G|(ORF1ab_polyprotein:T15473G(F5158C))					22	0.002			45	0.001			18	0.055	3	0.001	4	0.018	9	0.002																	6	0.003	0.076	0.079
15738		C15738A|(ORF1ab_polyprotein:TTC15472-15474GTA(F5158V))													6	0.018																							1	0	0.018	0.018
15738		C15738G|(ORF1ab_polyprotein:C15474G(F5158L))													5	0.015			4	0.018	6	0.001																	3	0	0.034	0.034
15738		C15738T|(ORF1ab_polyprotein:C15474T(F5158F))					20	0.001			49	0.001			8	0.025			3	0.014	13	0.002																	5	0.002	0.041	0.043
15738		C15738A|(ORF1ab_polyprotein:C15474A(F5158L))	13	0.002	70	0.004	53	0.004	46	0.001	73	0.002	748	0.004	16	0.049	13	0.005	9	0.041	24	0.004	10	0.001					11	0.001	62	0.003					593	0.003	14	0.017	0.107	0.124
15739		A15739T|(ORF1ab_polyprotein:A15475T(N5159Y))											789	0.004	2	0.006	3	0.001																			736	0.004	4	0.004	0.011	0.015
15739		A15739C|(ORF1ab_polyprotein:A15475C(N5159H))					18	0.001					337	0.002	13	0.04	3	0.001	6	0.027	16	0.003																	6	0.003	0.071	0.074
15739		A15739G|(ORF1ab_polyprotein:A15475G(N5159D))													3	0.009									2	0.08													2	0	0.089	0.089
15740		A15740G|(ORF1ab_polyprotein:A15476G(N5159S))																	4	0.018																			1	0	0.018	0.018
15740		A15740T|(ORF1ab_polyprotein:A15476T(N5159I))					14	0.001			66	0.002	524	0.003	6	0.018	4	0.001	2	0.009	11	0.002															179	0.001	8	0.006	0.031	0.037
15740		A15740C|(ORF1ab_polyprotein:A15476C(N5159T))					48	0.004			68	0.002	2054	0.01	25	0.077	6	0.002	18	0.083	22	0.004															981	0.006	8	0.016	0.172	0.188
15741		T15741G|(ORF1ab_polyprotein:T15477G(N5159K))					17	0.001					1543	0.008	10	0.031	3	0.001	7	0.032	13	0.002															5026	0.029	7	0.009	0.095	0.104
15742		A15742G|(ORF1ab_polyprotein:AGC15478-15480GTC(S5160V))																	3	0.014																			1	0	0.014	0.014
15742		A15742G|(ORF1ab_polyprotein:A15478G(S5160G))					15	0.001							2	0.006			3	0.014	8	0.001																	4	0.001	0.021	0.022
15742		A15742C|(ORF1ab_polyprotein:AGC15478-15480CTC(S5160L))													3	0.009			5	0.023																			2	0	0.032	0.032
15742		A15742C|(ORF1ab_polyprotein:A15478C(S5160R))					36	0.003			54	0.001	1781	0.009	14	0.043	11	0.004	8	0.037	20	0.004															367	0.002	8	0.013	0.09	0.103
15742		A15742T|(ORF1ab_polyprotein:A15478T(S5160C))									50	0.001	359	0.002	2	0.006					6	0.001											2	0.167					5	0.003	0.174	0.177
15743		G15743T|(ORF1ab_polyprotein:AGC15478-15480GTC(S5160V))																	3	0.014																			1	0	0.014	0.014
15743		G15743C|(ORF1ab_polyprotein:G15479C(S5160T))											778	0.004	3	0.009			2	0.009																	437	0.003	4	0.004	0.021	0.025
15743		G15743T|(ORF1ab_polyprotein:AGC15478-15480CTC(S5160L))													3	0.009			5	0.023																			2	0	0.032	0.032
15743		G15743T|(ORF1ab_polyprotein:G15479T(S5160I))			21	0.001	42	0.003	44	0.001	93	0.002	1253	0.006	34	0.105	8	0.003	16	0.073	26	0.005	10	0.001							19	0.001					5580	0.032	12	0.013	0.22	0.233
15744		C15744A|(ORF1ab_polyprotein:C15480A(S5160R))	12	0.002	24	0.001	40	0.003			56	0.001	423	0.002	15	0.047	5	0.002	10	0.046	26	0.005	10	0.001					16	0.002	20	0.001					188	0.001	13	0.009	0.105	0.114
15744		C15744T|(ORF1ab_polyprotein:C15480T(S5160S))					25	0.002							16	0.05	8	0.003	4	0.018	8	0.001											2	0.167					6	0.002	0.239	0.241
15745		A15745G|(ORF1ab_polyprotein:A15481G(T5161A))													4	0.012			2	0.009																			2	0	0.021	0.021
15745		A15745T|(ORF1ab_polyprotein:A15481T(T5161S))					23	0.002					983	0.005	5	0.016	4	0.001	3	0.014	10	0.002															1188	0.007	7	0.007	0.04	0.047
15745		A15745C|(ORF1ab_polyprotein:A15481C(T5161P))					50	0.004			94	0.002			14	0.044	15	0.006	10	0.046	15	0.003																	6	0.006	0.099	0.105
15746		C15746G|(ORF1ab_polyprotein:C15482G(T5161S))													3	0.009			2	0.009																			2	0	0.018	0.018
15746		C15746T|(ORF1ab_polyprotein:C15482T(T5161I))					18	0.001							6	0.019			5	0.023	8	0.001																	4	0.001	0.043	0.044
15746		C15746A|(ORF1ab_polyprotein:C15482A(T5161N))	10	0.002	31	0.002	48	0.004	45	0.001	57	0.001	774	0.004	12	0.037	7	0.003	6	0.028	19	0.004	12	0.001					12	0.001	36	0.002	2	0.167	2	0.167	924	0.005	16	0.014	0.415	0.429
15747		T15747A|(ORF1ab_polyprotein:T15483A(T5161T))	8	0.001									297	0.002	6	0.019			2	0.009																	706	0.004	5	0.003	0.032	0.035
15747		T15747G|(ORF1ab_polyprotein:T15483G(T5161T))	13	0.002	25	0.001	32	0.002			64	0.002	330	0.002	15	0.047	8	0.003	14	0.064	19	0.004							20	0.002	21	0.001							11	0.009	0.121	0.13
15748		T15748G|(ORF1ab_polyprotein:TAT15484-15486GAG(Y5162E))													2	0.006			2	0.009																			2	0	0.015	0.015
15748		T15748A|(ORF1ab_polyprotein:T15484A(Y5162N))											348	0.002	3	0.009			2	0.009																			3	0.002	0.018	0.02
15748		T15748G|(ORF1ab_polyprotein:T15484G(Y5162D))					31	0.002					316	0.002	15	0.047	4	0.001	14	0.065	10	0.002							9	0.001							557	0.003	8	0.004	0.119	0.123
15749		A15749T|(ORF1ab_polyprotein:A15485T(Y5162F))					14	0.001					596	0.003	3	0.009			4	0.018																	329	0.002	5	0.004	0.029	0.033
15749		A15749G|(ORF1ab_polyprotein:A15485G(Y5162C))	83	0.014											3	0.009							126	0.013					98	0.012									4	0.014	0.034	0.048
15749		A15749C|(ORF1ab_polyprotein:A15485C(Y5162S))					49	0.004			64	0.002	1458	0.007	18	0.057	14	0.005	18	0.083	23	0.004							9	0.001							1986	0.011	9	0.013	0.161	0.174
15750		T15750G|(ORF1ab_polyprotein:TAT15484-15486GAG(Y5162E))													2	0.006			2	0.009																			2	0	0.015	0.015
15750		T15750A|(ORF1ab_polyprotein:T15486A(Y5162*))			19	0.001	14	0.001					595	0.003	2	0.006					9	0.002									37	0.002					4228	0.024	7	0.005	0.034	0.039
15750		T15750C|(ORF1ab_polyprotein:T15486C(Y5162Y))			197	0.011													5	0.023	7	0.001									213	0.011					287	0.002	5	0.011	0.037	0.048
15750		T15750G|(ORF1ab_polyprotein:T15486G(Y5162*))			33	0.002	24	0.002			44	0.001	686	0.003	9	0.028	6	0.002	8	0.037	13	0.002									33	0.002					280	0.002	10	0.008	0.073	0.081
15751		G15751A|(ORF1ab_polyprotein:G15487A(A5163T))																	3	0.014	9	0.002																	2	0	0.016	0.016
15751		G15751T|(ORF1ab_polyprotein:GCA15487-15489TCC(A5163S))													5	0.016			2	0.009																			2	0	0.025	0.025
15751		G15751T|(ORF1ab_polyprotein:G15487T(A5163S))					43	0.003			68	0.002	1084	0.006	21	0.066	12	0.004	11	0.051	19	0.004															4570	0.026	8	0.011	0.151	0.162
15752		C15752G|(ORF1ab_polyprotein:C15488G(A5163G))													5	0.016																							1	0	0.016	0.016
15752		C15752T|(ORF1ab_polyprotein:C15488T(A5163V))													4	0.013	3	0.001			11	0.002									24	0.001							4	0	0.017	0.017
15752		C15752A|(ORF1ab_polyprotein:C15488A(A5163E))	7	0.001	22	0.001	48	0.004			46	0.001	712	0.004	17	0.054	13	0.005	17	0.078	15	0.003	12	0.001	2	0.08					30	0.002					1073	0.006	13	0.011	0.229	0.24
15753		A15753C|(ORF1ab_polyprotein:GCA15487-15489TCC(A5163S))													5	0.016			2	0.009																			2	0	0.025	0.025
15753		A15753T|(ORF1ab_polyprotein:A15489T(A5163A))					20	0.001					453	0.002	4	0.013	4	0.001	4	0.019																	181	0.001	6	0.003	0.034	0.037
15753		A15753C|(ORF1ab_polyprotein:A15489C(A5163A))					38	0.003			69	0.002	262	0.001	12	0.038	5	0.002	11	0.051	19	0.004															753	0.004	8	0.006	0.099	0.105
15754		T15754G|(ORF1ab_polyprotein:T15490G(S5164A))	10	0.002			24	0.002							8	0.025	3	0.001	3	0.014	10	0.002							11	0.001									7	0.004	0.043	0.047
15755		C15755G|(ORF1ab_polyprotein:C15491G(S5164C))													2	0.006			2	0.009																			2	0	0.015	0.015
15755		C15755A|(ORF1ab_polyprotein:C15491A(S5164Y))					29	0.002			41	0.001	490	0.002	15	0.048	5	0.002	12	0.056	12	0.002							16	0.002	24	0.001							9	0.005	0.111	0.116
15756		T15756A|(ORF1ab_polyprotein:T15492A(S5164S))					17	0.001					717	0.004	5	0.016	4	0.001	2	0.009	6	0.001															379	0.002	7	0.005	0.029	0.034
15756		T15756C|(ORF1ab_polyprotein:T15492C(S5164S))					38	0.003			93	0.002			6	0.019	5	0.002	6	0.028	19	0.004																	6	0.005	0.053	0.058
15756		T15756G|(ORF1ab_polyprotein:T15492G(S5164S))					31	0.002			47	0.001			14	0.045			3	0.014	12	0.002																	5	0.003	0.061	0.064
15757		C15757T|(ORF1ab_polyprotein:C15493T(Q5165*))					17	0.001							3	0.01			6	0.028	18	0.003																	4	0.001	0.041	0.042
15757		C15757A|(ORF1ab_polyprotein:C15493A(Q5165K))			25	0.001	45	0.003			67	0.002	374	0.002	20	0.065	9	0.003	10	0.047	16	0.003	13	0.001	2	0.08					29	0.002					200	0.001	12	0.008	0.202	0.21
15758		A15758T|(ORF1ab_polyprotein:A15494T(Q5165L))											1303	0.007	2	0.007					7	0.001															1891	0.011	4	0.007	0.019	0.026
15758		A15758C|(ORF1ab_polyprotein:A15494C(Q5165P))					41	0.003			75	0.002	318	0.002	9	0.03	8	0.003	9	0.043	21	0.004															631	0.004	8	0.007	0.084	0.091
15759		A15759T|(ORF1ab_polyprotein:A15495T(Q5165H))					24	0.002			42	0.001	702	0.004	7	0.023	5	0.002	3	0.014	7	0.001															442	0.003	8	0.007	0.043	0.05
15759		A15759C|(ORF1ab_polyprotein:A15495C(Q5165H))					30	0.002			84	0.002	537	0.003	21	0.07	15	0.006	10	0.048	28	0.005															318	0.002	8	0.007	0.131	0.138
15760		G15760A|(ORF1ab_polyprotein:G15496A(G5166S))	12	0.002	20	0.001			46	0.001	42	0.001			3	0.01	5	0.002			12	0.002	13	0.001					11	0.001	31	0.002							10	0.005	0.018	0.023
15760		G15760T|(ORF1ab_polyprotein:GGT15496-15498TTT(G5166F))													4	0.014			2	0.01																			2	0	0.024	0.024
15760		G15760T|(ORF1ab_polyprotein:G15496T(G5166C))	11	0.002	21	0.001	44	0.003			69	0.002	1571	0.008	20	0.068	16	0.006	15	0.073	18	0.003	13	0.001													5364	0.031	11	0.016	0.182	0.198
15761		G15761T|(ORF1ab_polyprotein:GGT15496-15498TTT(G5166F))													4	0.014			2	0.01																			2	0	0.024	0.024
15761		G15761C|(ORF1ab_polyprotein:G15497C(G5166A))											198	0.001	4	0.014			3	0.015																	260	0.001	4	0.001	0.03	0.031
15761		G15761A|(ORF1ab_polyprotein:G15497A(G5166D))	13	0.002											7	0.024			2	0.01																			3	0.002	0.034	0.036
15761		G15761T|(ORF1ab_polyprotein:G15497T(G5166V))					23	0.002			66	0.002	573	0.003	19	0.065	16	0.006	11	0.053	25	0.005			3	0.12											188	0.001	9	0.007	0.25	0.257
15762		T15762A|(ORF1ab_polyprotein:T15498A(G5166G))											374	0.002					3	0.015																			2	0.002	0.015	0.017
15762		T15762G|(ORF1ab_polyprotein:T15498G(G5166G))	8	0.001			31	0.002			45	0.001			10	0.034	6	0.002	13	0.064	14	0.003							11	0.001									8	0.004	0.104	0.108
15763		C15763G|(ORF1ab_polyprotein:C15499G(L5167V))													5	0.017			4	0.02																			2	0	0.037	0.037
15763		C15763T|(ORF1ab_polyprotein:C15499T(L5167L))					19	0.001							8	0.027	3	0.001	2	0.01	10	0.002																	5	0.001	0.04	0.041
15763		C15763A|(ORF1ab_polyprotein:C15499A(L5167I))	9	0.001	46	0.003	31	0.002	42	0.001	64	0.002	1838	0.009	16	0.055	11	0.004	15	0.074	26	0.005			3	0.12					40	0.002					1570	0.009	13	0.018	0.269	0.287
15764		T15764A|(ORF1ab_polyprotein:T15500A(L5167Q))					16	0.001							2	0.007			2	0.01																			3	0.001	0.017	0.018
15764		T15764C|(ORF1ab_polyprotein:T15500C(L5167P))									45	0.001			3	0.01	3	0.001	2	0.01	8	0.001																	5	0.001	0.022	0.023
15764		T15764G|(ORF1ab_polyprotein:T15500G(L5167R))					19	0.001			40	0.001	609	0.003	10	0.034	5	0.002	5	0.025															2	0.167	4685	0.027	8	0.005	0.255	0.26
15765		A15765G|(ORF1ab_polyprotein:A15501G(L5167L))															3	0.001	3	0.015	8	0.001																	3	0	0.017	0.017
15765		A15765C|(ORF1ab_polyprotein:A15501C(L5167L))					46	0.003			53	0.001	353	0.002	18	0.063	11	0.004	7	0.035	17	0.003																	7	0.006	0.105	0.111
15766		G15766A|(ORF1ab_polyprotein:G15502A(V5168M))													2	0.007	3	0.001	4	0.021																			3	0	0.029	0.029
15766		G15766T|(ORF1ab_polyprotein:G15502T(V5168L))					27	0.002					23822	0.121	14	0.049	5	0.002	12	0.062	18	0.003			2	0.08											225	0.001	8	0.123	0.197	0.32
15767		T15767A|(ORF1ab_polyprotein:T15503A(V5168E))																	3	0.015																	198	0.001	2	0	0.016	0.016
15767		T15767G|(ORF1ab_polyprotein:T15503G(V5168G))					25	0.002			52	0.001	481	0.002	9	0.032	8	0.003	4	0.021	10	0.002															281	0.002	8	0.005	0.06	0.065
15768		G15768A|(ORF1ab_polyprotein:G15504A(V5168V))	13	0.002	33	0.002			41	0.001					2	0.007	3	0.001	6	0.031	11	0.002	17	0.002					15	0.002									9	0.005	0.045	0.05
15768		G15768T|(ORF1ab_polyprotein:G15504T(V5168V))	8	0.001	36	0.002	41	0.003	61	0.002	87	0.002	614	0.003	21	0.076	7	0.003	9	0.047	24	0.005	12	0.001					13	0.002	35	0.002					381	0.002	14	0.013	0.138	0.151
15769		G15769T|(ORF1ab_polyprotein:G15505T(A5169S))					24	0.002			45	0.001	830	0.004	12	0.044	9	0.003	13	0.069	14	0.003											2	0.167			727	0.004	9	0.007	0.29	0.297
15770		C15770G|(ORF1ab_polyprotein:C15506G(A5169G))													4	0.015																							1	0	0.015	0.015
15770		C15770T|(ORF1ab_polyprotein:C15506T(A5169V))													4	0.015			5	0.027	6	0.001																	3	0	0.043	0.043
15770		C15770A|(ORF1ab_polyprotein:C15506A(A5169D))	9	0.001	25	0.001	19	0.001					816	0.004	19	0.073	8	0.003	13	0.07	9	0.002	10	0.001	5	0.2			10	0.001	37	0.002					583	0.003	13	0.007	0.355	0.362
15771		T15771G|(ORF1ab_polyprotein:T15507G(A5169A))											532	0.003	8	0.031			2	0.011	7	0.001															3045	0.018	5	0.003	0.061	0.064
15773		G15773T|(ORF1ab_polyprotein:AGC15508-15510ATA(S5170I))																	2	0.018																			1	0	0.018	0.018
15773		G15773T|(ORF1ab_polyprotein:G15509T(S5170I))											916	0.005	8	0.047	3	0.001	4	0.037	6	0.001															6833	0.039	6	0.005	0.125	0.13
15774		C15774A|(ORF1ab_polyprotein:AGC15508-15510ATA(S5170I))																	2	0.018																			1	0	0.018	0.018
15774		C15774G|(ORF1ab_polyprotein:C15510G(S5170R))													6	0.035			2	0.018																			2	0	0.053	0.053
15774		C15774T|(ORF1ab_polyprotein:C15510T(S5170S))													4	0.024			4	0.037	8	0.002																	3	0	0.063	0.063
15774		C15774A|(ORF1ab_polyprotein:C15510A(S5170R))			30	0.002	18	0.001					816	0.004	12	0.071	8	0.003	6	0.055	19	0.004	14	0.001							44	0.002					796	0.005	10	0.007	0.141	0.148
15776		T15776G|(ORF1ab_polyprotein:T15512G(I5171R))					16	0.001					223	0.001	12	0.071	3	0.001	6	0.055	10	0.002															289	0.002	7	0.002	0.131	0.133
15778		A15778T|(ORF1ab_polyprotein:A15514T(K5172*))											599	0.003	2	0.012																					432	0.002	3	0.003	0.014	0.017
15778		A15778C|(ORF1ab_polyprotein:A15514C(K5172Q))											421	0.002	2	0.012			2	0.018																	1398	0.008	4	0.002	0.038	0.04
15779		A15779T|(ORF1ab_polyprotein:A15515T(K5172M))											320	0.002	2	0.012																							2	0.002	0.012	0.014
15780		G15780T|(ORF1ab_polyprotein:G15516T(K5172N))											787	0.004	2	0.012	4	0.002	2	0.018																	1293	0.007	5	0.004	0.039	0.043
15781		A15781T|(ORF1ab_polyprotein:A15517T(N5173Y))											424	0.002					3	0.028																			2	0.002	0.028	0.03
15782		A15782T|(ORF1ab_polyprotein:A15518T(N5173I))											531	0.003	3	0.018																					363	0.002	3	0.003	0.02	0.023
15783		C15783G|(ORF1ab_polyprotein:C15519G(N5173K))													3	0.018																							1	0	0.018	0.018
15783		C15783T|(ORF1ab_polyprotein:C15519T(N5173N))													2	0.012			2	0.019																			2	0	0.031	0.031
15783		C15783A|(ORF1ab_polyprotein:C15519A(N5173K))	10	0.002			28	0.002					627	0.003	21	0.125	5	0.002	9	0.083	17	0.003									22	0.001					430	0.002	9	0.007	0.216	0.223
15784		T15784G|(ORF1ab_polyprotein:TTT15520-15522GTG(F5174V))													2	0.012	3	0.001	2	0.019																			3	0	0.032	0.032
15784		T15784G|(ORF1ab_polyprotein:T15520G(F5174V))	11	0.002			34	0.003			45	0.001			8	0.048	8	0.003	2	0.019	11	0.002	13	0.001					11	0.001									9	0.006	0.074	0.08
15784		T15784A|(ORF1ab_polyprotein:T15520A(F5174I))											1389	0.007																			2	0.167	2	0.167	7983	0.046	4	0.007	0.38	0.387
15785		T15785G|(ORF1ab_polyprotein:T15521G(F5174C))					29	0.002					206	0.001	9	0.054	9	0.004	7	0.065	13	0.003	22	0.002					18	0.002									8	0.003	0.13	0.133
15786		T15786G|(ORF1ab_polyprotein:TTT15520-15522GTG(F5174V))													2	0.012	3	0.001	2	0.019																			3	0	0.032	0.032
15786		T15786G|(ORF1ab_polyprotein:T15522G(F5174L))					19	0.001							9	0.054			6	0.056	7	0.001							15	0.002									5	0.001	0.113	0.114
15788		A15788C|(ORF1ab_polyprotein:A15524C(K5175T))																	2	0.019																			1	0	0.019	0.019
15789	RATG13	G15789A|(ORF1ab_polyprotein:G15525A(K5175K))																	2	0.019																			1	0	0.019	0.019
15789		G15789C|(ORF1ab_polyprotein:G15525C(K5175N))											561	0.003	2	0.012																					1227	0.007	3	0.003	0.019	0.022
15789		G15789T|(ORF1ab_polyprotein:G15525T(K5175N))											538	0.003	8	0.048	3	0.001	4	0.037															2	0.167	252	0.001	6	0.003	0.254	0.257
15790		T15790A|(ORF1ab_polyprotein:T15526A(S5176T))											667	0.003	3	0.018	3	0.001	2	0.019			10	0.001													1171	0.007	6	0.003	0.046	0.049
15790		T15790G|(ORF1ab_polyprotein:T15526G(S5176A))	11	0.002	21	0.001	17	0.001			41	0.001			11	0.066	6	0.002	6	0.056	15	0.003							13	0.002									9	0.005	0.129	0.134
15791		C15791T|(ORF1ab_polyprotein:C15527T(S5176L))					15	0.001							4	0.024			2	0.019																			3	0.001	0.043	0.044
15791		C15791A|(ORF1ab_polyprotein:C15527A(S5176*))	7	0.001	22	0.001	20	0.002					569	0.003	9	0.054	5	0.002	6	0.056	16	0.003									20	0.001					230	0.001	10	0.007	0.117	0.124
15792		A15792T|(ORF1ab_polyprotein:A15528T(S5176S))											545	0.003	2	0.012																					353	0.002	3	0.003	0.014	0.017
15793		G15793A|(ORF1ab_polyprotein:G15529A(V5177I))																	2	0.019																			1	0	0.019	0.019
15793		G15793T|(ORF1ab_polyprotein:G15529T(V5177F))					15	0.001					793	0.004	3	0.018			6	0.056																	1712	0.01	5	0.005	0.084	0.089
15794		T15794G|(ORF1ab_polyprotein:T15530G(V5177G))	7	0.001			21	0.002					369	0.002	8	0.048	10	0.004	3	0.028	10	0.002															2450	0.014	8	0.005	0.096	0.101
15795		T15795G|(ORF1ab_polyprotein:T15531G(V5177V))	9	0.001			24	0.002							16	0.096	3	0.001	8	0.075	14	0.003	11	0.001					15	0.002									8	0.003	0.178	0.181
15796		C15796G|(ORF1ab_polyprotein:C15532G(L5178V))													3	0.018																							1	0	0.018	0.018
15796		C15796A|(ORF1ab_polyprotein:CTT15532-15534ATG(L5178M))													4	0.024																							1	0	0.024	0.024
15796		C15796T|(ORF1ab_polyprotein:C15532T(L5178F))													2	0.012			4	0.037																			2	0	0.049	0.049
15796		C15796A|(ORF1ab_polyprotein:C15532A(L5178I))	12	0.002			21	0.002					1446	0.007	8	0.048	5	0.002	6	0.056	12	0.002			5	0.2					20	0.001					1138	0.007	10	0.011	0.316	0.327
15797		T15797A|(ORF1ab_polyprotein:T15533A(L5178H))											831	0.004																							2075	0.012	2	0.004	0.012	0.016
15797		T15797G|(ORF1ab_polyprotein:T15533G(L5178R))	12	0.002	19	0.001	18	0.001			39	0.001			9	0.054	5	0.002			12	0.002							16	0.002									8	0.005	0.06	0.065
15798		T15798G|(ORF1ab_polyprotein:CTT15532-15534ATG(L5178M))													4	0.024																							1	0	0.024	0.024
15798		T15798A|(ORF1ab_polyprotein:T15534A(L5178L))											230	0.001					2	0.019																	4278	0.025	3	0.001	0.044	0.045
15798		T15798G|(ORF1ab_polyprotein:T15534G(L5178L))	11	0.002			22	0.002			43	0.001			6	0.036	3	0.001	4	0.038	12	0.002	16	0.002					14	0.002									9	0.005	0.081	0.086
15799		T15799A|(ORF1ab_polyprotein:T15535A(Y5179N))			200	0.011																									226	0.012							2	0.011	0.012	0.023
15799		T15799G|(ORF1ab_polyprotein:T15535G(Y5179D))	9	0.001			13	0.001							12	0.072	4	0.002	5	0.047	10	0.002															335	0.002	7	0.002	0.125	0.127
15800		A15800T|(ORF1ab_polyprotein:A15536T(Y5179F))											812	0.004	2	0.012																					475	0.003	3	0.004	0.015	0.019
15801		T15801G|(ORF1ab_polyprotein:T15537G(Y5179*))	7	0.001			14	0.001					199	0.001	6	0.036	3	0.001	3	0.028																			6	0.003	0.065	0.068
15802		T15802G|(ORF1ab_polyprotein:T15538G(Y5180D))	7	0.001											8	0.048			3	0.028	10	0.002																	4	0.001	0.078	0.079
15804		T15804C|(ORF1ab_polyprotein:T15540C(Y5180Y))			153	0.009																									195	0.01							2	0.009	0.01	0.019
15804		T15804G|(ORF1ab_polyprotein:T15540G(Y5180*))	7	0.001	45	0.003									6	0.036	4	0.002													62	0.003							5	0.004	0.041	0.045
15805		C15805T|(ORF1ab_polyprotein:C15541T(Q5181*))													3	0.019			7	0.071																			2	0	0.09	0.09
15805		C15805A|(ORF1ab_polyprotein:C15541A(Q5181K))	18	0.003	33	0.002	23	0.002					447	0.002	10	0.063			6	0.061	12	0.002	11	0.001					20	0.002	28	0.002					211	0.001	11	0.009	0.132	0.141
15807		A15807T|(ORF1ab_polyprotein:A15543T(Q5181H))											278	0.001	3	0.021	4	0.002																					3	0.001	0.023	0.024
15808		A15808T|(ORF1ab_polyprotein:AAC15544-15546TAT(N5182Y))													2	0.015																							1	0	0.015	0.015
15808		A15808T|(ORF1ab_polyprotein:A15544T(N5182Y))											272	0.001	4	0.03			4	0.048																			3	0.001	0.078	0.079
15809		A15809T|(ORF1ab_polyprotein:A15545T(N5182I))											535	0.003	3	0.024			4	0.051																	195	0.001	4	0.003	0.076	0.079
15810		C15810T|(ORF1ab_polyprotein:AAC15544-15546TAT(N5182Y))													2	0.017																							1	0	0.017	0.017
15810		C15810A|(ORF1ab_polyprotein:C15546A(N5182K))											507	0.003					2	0.027									10	0.001							202	0.001	4	0.003	0.029	0.032
15810		C15810G|(ORF1ab_polyprotein:C15546G(N5182K))													5	0.041																							1	0	0.041	0.041
15810		C15810-15810del|(ORF1ab_polyprotein:15546-15546del(5182fs))													3	0.025	3	0.001	6	0.081	6	0.001																	4	0	0.108	0.108
15810		C15810T|(ORF1ab_polyprotein:C15546T(N5182N))					20	0.002							13	0.107	4	0.002	10	0.135	12	0.002			2	0.1													6	0.002	0.346	0.348
15811		A15811-15811del|(ORF1ab_polyprotein:15547-15547del(5183fs))																	2	0.03																			1	0	0.03	0.03
15811		A15811T|(ORF1ab_polyprotein:AAT15547-15549TTT(N5183F))													3	0.03																							1	0	0.03	0.03
15811		A15811T|(ORF1ab_polyprotein:A15547T(N5183Y))			18	0.001							639	0.003	3	0.03	3	0.001	2	0.03													2	0.286			739	0.004	7	0.004	0.351	0.355
15812		A15812C|(ORF1ab_polyprotein:A15548C(N5183T))											907	0.005																							1972	0.011	2	0.005	0.011	0.016
15812		A15812T|(ORF1ab_polyprotein:AAT15547-15549TTT(N5183F))													3	0.03																							1	0	0.03	0.03
15812		A15812T|(ORF1ab_polyprotein:A15548T(N5183I))	24	0.004			110	0.009	58	0.001	76	0.002	387	0.002	80	0.792	16	0.006	47	0.701	67	0.014	16	0.002	8	0.421			13	0.002							194	0.001	13	0.018	1.939	1.957
15814		G15814-15814del|(ORF1ab_polyprotein:15550-15550del(5184fs))													2	0.02			2	0.03													2	0.286					3	0	0.336	0.336
15814		G15814T|(ORF1ab_polyprotein:G15550T(V5184F))	30	0.005	21	0.001	132	0.01	75	0.002	99	0.003	780	0.004	91	0.901	22	0.009	60	0.896	79	0.016	17	0.002	11	0.579			21	0.003	35	0.002	5	0.714			593	0.003	16	0.025	3.125	3.15
15815		T15815A|(ORF1ab_polyprotein:T15551A(V5184D))											641	0.003																							2649	0.015	2	0.003	0.015	0.018
15818		T15818A|(ORF1ab_polyprotein:T15554A(F5185Y))	7	0.001	231	0.013									2	0.02	5	0.002	3	0.045	6	0.001									232	0.012					239	0.001	8	0.014	0.081	0.095
15820		A15820T|(ORF1ab_polyprotein:ATG15556-15558TTT(M5186F))																	2	0.2													2	0.333					2	0	0.533	0.533
15821		T15821G|(ORF1ab_polyprotein:T15557G(M5186R))																	3	0.3																			1	0	0.3	0.3
15822		G15822T|(ORF1ab_polyprotein:ATG15556-15558TTT(M5186F))																	2	0.286													2	0.4					2	0	0.686	0.686
15825		TG15825-15826del|(ORF1ab_polyprotein:15561-15562del(5187fs))																	2	0.5																			1	0	0.5	0.5
15825		T15825C|(ORF1ab_polyprotein:T15561C(S5187S))					13	0.001							4	0.8					5	0.001																	3	0.001	0.801	0.802
15826		G15826A|(ORF1ab_polyprotein:G15562A(E5188K))	76	0.013																			129	0.013					96	0.012									3	0.013	0.025	0.038
15831		A15831C|(ORF1ab_polyprotein:A15567C(A5189A))							107	0.002					2	0.4																							2	0.002	0.4	0.402
15834		A15834C|(ORF1ab_polyprotein:A15570C(K5190N))					18	0.001					478	0.002	3	0.6	5	0.002			10	0.002															3569	0.017	6	0.003	0.621	0.624
15835		T15835C|(ORF1ab_polyprotein:T15571C(C5191R))													2	0.5																							1	0	0.5	0.5
15857		C15857T|(ORF1ab_polyprotein:C15593T(T5198I))																																			8346	0.039	1	0	0.039	0.039
15888		T15888C|(ORF1ab_polyprotein:T15624C(H5208H))	129	0.014																			522	0.013					60	0.012	2	0.286							4	0.014	0.311	0.325
15889		A15889G|(ORF1ab_polyprotein:A15625G(T5209A))																													2	0.4							1	0	0.4	0.4
15892		A15892C|(ORF1ab_polyprotein:A15628C(M5210L))	10	0.001																			43	0.001					6	0.001			4	0.001			440	0.011	5	0.001	0.014	0.015
15893		T15893G|(ORF1ab_polyprotein:T15629G(M5210R))			23	0.003																							6	0.001							404	0.01	3	0.003	0.011	0.014
15894		G15894A|(ORF1ab_polyprotein:G15630A(M5210I))													3	0.75															2	0.25							2	0	1	1
15897		A15897C|(ORF1ab_polyprotein:A15633C(L5211L))	12	0.001																																	1710	0.042	2	0.001	0.042	0.043
15898		G15898A|(ORF1ab_polyprotein:G15634A(V5212I))																													2	0.25							1	0	0.25	0.25
15898		G15898A|(ORF1ab_polyprotein:GTT15634-15636ATA(V5212I))																													2	0.25							1	0	0.25	0.25
15899		T15899A|(ORF1ab_polyprotein:GTT15634-15636GAA(V5212E))													2	0.4																							1	0	0.4	0.4
15900		T15900A|(ORF1ab_polyprotein:GTT15634-15636ATA(V5212I))																													2	0.222							1	0	0.222	0.222
15900		T15900A|(ORF1ab_polyprotein:GTT15634-15636GAA(V5212E))													2	0.333																							1	0	0.333	0.333
15902		A15902T|(ORF1ab_polyprotein:A15638T(K5213I))							390	0.012																											862	0.021	2	0.012	0.021	0.033
15904		C15904A|(ORF1ab_polyprotein:CAG15640-15642AAA(Q5214K))													2	0.053					2	0.001									2	0.167							3	0	0.221	0.221
15904		C15904A|(ORF1ab_polyprotein:C15640A(Q5214K))					8	0.065			12	0.001			5	0.132			3	0.13	6	0.004							8	0.002	4	0.333	4	0.001			44	0.001	9	0.066	0.603	0.669
15905		A15905T|(ORF1ab_polyprotein:A15641T(Q5214L))																																			1007	0.024	1	0	0.024	0.024
15906		G15906C|(ORF1ab_polyprotein:G15642C(Q5214H))					2	0.016																															1	0.016	0	0.016
15906		G15906A|(ORF1ab_polyprotein:CAG15640-15642AAA(Q5214K))													2	0.053					2	0.001									2	0.167							3	0	0.221	0.221
15906		G15906A|(ORF1ab_polyprotein:G15642A(Q5214Q))					3	0.024							4	0.105			3	0.13																			3	0.024	0.235	0.259
15906		G15906T|(ORF1ab_polyprotein:G15642T(Q5214H))			4395	0.526															5	0.003											3	0.001					3	0.526	0.004	0.53
15907		G15907A|(ORF1ab_polyprotein:GGT15643-15645AAT(G5215N))													2	0.051																							1	0	0.051	0.051
15907		G15907A|(ORF1ab_polyprotein:G15643A(G5215S))					4	0.03							2	0.051	2	0.182	2	0.077	2	0.001																	5	0.03	0.311	0.341
15908		G15908A|(ORF1ab_polyprotein:GGT15643-15645AAT(G5215N))													2	0.049																							1	0	0.049	0.049
15908		G15908T|(ORF1ab_polyprotein:G15644T(G5215V))					3	0.022							4	0.098			3	0.107													4	0.001					4	0.022	0.206	0.228
15908		G15908A|(ORF1ab_polyprotein:G15644A(G5215D))													3	0.073			2	0.071	4	0.003			2	0.133					2	0.154							5	0	0.434	0.434
15909		T15909A|(ORF1ab_polyprotein:T15645A(G5215G))													3	0.062			3	0.103																			2	0	0.165	0.165
15910		G15910T|(ORF1ab_polyprotein:G15646T(D5216Y))					4	0.029							3	0.059																							2	0.029	0.059	0.088
15910		G15910A|(ORF1ab_polyprotein:G15646A(D5216N))			90	0.011	4	0.029											4	0.114	4	0.003											26	0.009					5	0.04	0.126	0.166
15911		A15911G|(ORF1ab_polyprotein:A15647G(D5216G))													2	0.038																							1	0	0.038	0.038
15911		A15911C|(ORF1ab_polyprotein:A15647C(D5216A))	13	0.001			2	0.014							2	0.038					2	0.001	40	0.001									3	0.001					6	0.015	0.041	0.056
15912		T15912G|(ORF1ab_polyprotein:T15648G(D5216E))																															4	0.001			634	0.015	2	0	0.016	0.016
15913		G15913A|(ORF1ab_polyprotein:G15649A(D5217N))					3	0.021							2	0.036			5	0.143	2	0.001																	4	0.021	0.18	0.201
15913		G15913T|(ORF1ab_polyprotein:G15649T(D5217Y))					9	0.064							8	0.145					4	0.003									2	0.111							4	0.064	0.259	0.323
15914		A15914C|(ORF1ab_polyprotein:A15650C(D5217A))					2	0.014													3	0.002							8	0.002									3	0.014	0.004	0.018
15915		T15915C|(ORF1ab_polyprotein:T15651C(D5217D))			54	0.006																											25	0.009					2	0.006	0.009	0.015
15915		T15915G|(ORF1ab_polyprotein:T15651G(D5217E))																																			1483	0.036	1	0	0.036	0.036
15917		A15917C|(ORF1ab_polyprotein:A15653C(Y5218S))					2	0.014							3	0.054	2	0.143	3	0.086																	107	0.003	5	0.014	0.286	0.3
15919		G15919C|(ORF1ab_polyprotein:G15655C(V5219L))					2	0.012							2	0.022																							2	0.012	0.022	0.034
15919		G15919T|(ORF1ab_polyprotein:G15655T(V5219L))									12	0.001			3	0.033			2	0.038	3	0.002											6	0.002					5	0.001	0.075	0.076
15919		G15919A|(ORF1ab_polyprotein:G15655A(V5219M))																	2	0.038	2	0.001									2	0.111							3	0	0.15	0.15
15921		G15921T|(ORF1ab_polyprotein:G15657T(V5219V))			14	0.002	2	0.011							3	0.029			4	0.065	4	0.002							6	0.001			4	0.001					7	0.013	0.098	0.111
15922		T15922G|(ORF1ab_polyprotein:T15658G(Y5220D))					2	0.011											2	0.032																			2	0.011	0.032	0.043
15923		A15923T|(ORF1ab_polyprotein:A15659T(Y5220F))													3	0.029					3	0.002																	2	0	0.031	0.031
15923		A15923C|(ORF1ab_polyprotein:A15659C(Y5220S))					4	0.022							3	0.029					4	0.002															965	0.023	4	0.022	0.054	0.076
15924		C15924T|(ORF1ab_polyprotein:C15660T(Y5220Y))																	2	0.03	6	0.004																	2	0	0.034	0.034
15924		C15924A|(ORF1ab_polyprotein:C15660A(Y5220*))					7	0.038			24	0.002			5	0.048			3	0.045	3	0.002															71	0.002	6	0.04	0.097	0.137
15925		C15925A|(ORF1ab_polyprotein:CTT15661-15663AGT(L5221S))													2	0.019					2	0.001																	2	0	0.02	0.02
15925		C15925T|(ORF1ab_polyprotein:C15661T(L5221F))			11	0.001									2	0.019					3	0.002											6	0.002					4	0.001	0.023	0.024
15925		C15925G|(ORF1ab_polyprotein:C15661G(L5221V))					2	0.011							4	0.038																							2	0.011	0.038	0.049
15925		C15925A|(ORF1ab_polyprotein:C15661A(L5221I))	11	0.001	13	0.002	5	0.027			15	0.001			5	0.048			4	0.06	4	0.002							6	0.001							248	0.006	9	0.031	0.117	0.148
15926		T15926G|(ORF1ab_polyprotein:CTT15661-15663AGT(L5221S))													2	0.019					2	0.001																	2	0	0.02	0.02
15926		T15926A|(ORF1ab_polyprotein:T15662A(L5221H))					2	0.011											2	0.03	5	0.003																	3	0.011	0.033	0.044
15926		T15926G|(ORF1ab_polyprotein:T15662G(L5221R))					4	0.022			17	0.002			9	0.085			6	0.09	8	0.005											3	0.001			60	0.001	7	0.024	0.182	0.206
15927	RATG13	T15927C|(ORF1ab_polyprotein:T15663C(L5221L))					3	0.016													4	0.002																	2	0.016	0.002	0.018
15927		T15927A|(ORF1ab_polyprotein:T15663A(L5221L))					4	0.022			13	0.001																									114	0.003	3	0.023	0.003	0.026
15927		T15927G|(ORF1ab_polyprotein:T15663G(L5221L))					2	0.011			19	0.002			6	0.056					4	0.002															78	0.002	5	0.013	0.06	0.073
15928		C15928T|(ORF1ab_polyprotein:C15664T(P5222S))													2	0.019			2	0.029	3	0.002																	3	0	0.05	0.05
15928		C15928A|(ORF1ab_polyprotein:C15664A(P5222T))	11	0.001			4	0.021			18	0.002			4	0.037			3	0.044	7	0.004																	6	0.024	0.085	0.109
15929		C15929A|(ORF1ab_polyprotein:C15665A(P5222H))					4	0.021			14	0.001			5	0.045			5	0.072	4	0.002															181	0.004	6	0.022	0.123	0.145
15930		T15930G|(ORF1ab_polyprotein:T15666G(P5222P))					4	0.021			24	0.002			4	0.035			2	0.029	6	0.004																	5	0.023	0.068	0.091
15931		T15931A|(ORF1ab_polyprotein:T15667A(Y5223N))																	2	0.029																	99	0.002	2	0	0.031	0.031
15931		T15931G|(ORF1ab_polyprotein:TAC15667-15669GAA(Y5223E))					2	0.01											2	0.029																			2	0.01	0.029	0.039
15931		T15931G|(ORF1ab_polyprotein:T15667G(Y5223D))					4	0.021			22	0.002			5	0.044	2	0.074	4	0.057	9	0.005															61	0.001	7	0.023	0.181	0.204
15932		A15932T|(ORF1ab_polyprotein:A15668T(Y5223F))													3	0.027																							1	0	0.027	0.027
15932		A15932G|(ORF1ab_polyprotein:A15668G(Y5223C))					2	0.01			12	0.001			2	0.018																							3	0.011	0.018	0.029
15932		A15932C|(ORF1ab_polyprotein:A15668C(Y5223S))					6	0.031			18	0.002			4	0.035	2	0.074																					4	0.033	0.109	0.142
15933		C15933A|(ORF1ab_polyprotein:TAC15667-15669GAA(Y5223E))					2	0.01											2	0.029																			2	0.01	0.029	0.039
15933		C15933A|(ORF1ab_polyprotein:C15669A(Y5223*))					7	0.036			17	0.002			6	0.053			4	0.057	5	0.003																	5	0.038	0.113	0.151
15934		C15934G|(ORF1ab_polyprotein:C15670G(P5224A))					3	0.016																															1	0.016	0	0.016
15934		C15934A|(ORF1ab_polyprotein:CCA15670-15672AAA(P5224K))													2	0.018																							1	0	0.018	0.018
15934		C15934T|(ORF1ab_polyprotein:C15670T(P5224S))	11	0.001	13	0.002			43	0.001					3	0.027					3	0.002	52	0.001					7	0.001									7	0.004	0.031	0.035
15934		C15934A|(ORF1ab_polyprotein:C15670A(P5224T))	10	0.001			5	0.026	39	0.001	15	0.001			7	0.062	4	0.143	4	0.057	6	0.004															328	0.008	9	0.029	0.274	0.303
15935		C15935A|(ORF1ab_polyprotein:CCA15670-15672AAA(P5224K))													2	0.018																							1	0	0.018	0.018
15935		C15935A|(ORF1ab_polyprotein:C15671A(P5224Q))	10	0.001			8	0.041			21	0.002			10	0.088	2	0.071	7	0.097	8	0.005	44	0.001									3	0.001					9	0.044	0.263	0.307
15936		A15936C|(ORF1ab_polyprotein:A15672C(P5224P))					4	0.02			23	0.002			3	0.026			4	0.056	6	0.004							7	0.001									6	0.022	0.087	0.109
15937		G15937A|(ORF1ab_polyprotein:G15673A(D5225N))					3	0.015			14	0.001			2	0.017					3	0.002																	4	0.016	0.019	0.035
15937		G15937C|(ORF1ab_polyprotein:G15673C(D5225H))					3	0.015							3	0.026																							2	0.015	0.026	0.041
15937		G15937T|(ORF1ab_polyprotein:G15673T(D5225Y))					9	0.045			14	0.001			7	0.061	3	0.107	3	0.042	14	0.008			2	0.118							4	0.001					8	0.046	0.337	0.383
15938		A15938C|(ORF1ab_polyprotein:A15674C(D5225A))					8	0.04			12	0.001			4	0.034			2	0.028	4	0.002																	5	0.041	0.064	0.105
15939		T15939A|(ORF1ab_polyprotein:T15675A(D5225E))									14	0.001			2	0.017					3	0.002																	3	0.001	0.019	0.02
15939		T15939G|(ORF1ab_polyprotein:T15675G(D5225E))					10	0.05			20	0.002			6	0.052	2	0.071	7	0.097	9	0.005															1275	0.031	7	0.052	0.256	0.308
15940		C15940A|(ORF1ab_polyprotein:CCA15676-15678ATA(P5226I))													2	0.017																							1	0	0.017	0.017
15940		C15940T|(ORF1ab_polyprotein:C15676T(P5226S))													2	0.017																							1	0	0.017	0.017
15940		C15940G|(ORF1ab_polyprotein:C15676G(P5226A))					2	0.01							4	0.034					2	0.001																	3	0.01	0.035	0.045
15940		C15940A|(ORF1ab_polyprotein:C15676A(P5226T))					8	0.04			19	0.002			15	0.128	2	0.071	6	0.083	9	0.005							8	0.002							45	0.001	8	0.042	0.29	0.332
15941		C15941T|(ORF1ab_polyprotein:CCA15676-15678ATA(P5226I))													2	0.017																							1	0	0.017	0.017
15941		C15941G|(ORF1ab_polyprotein:C15677G(P5226R))													2	0.017																					51	0.001	2	0	0.018	0.018
15941		C15941T|(ORF1ab_polyprotein:C15677T(P5226L))					2	0.01											2	0.028	2	0.001																	3	0.01	0.029	0.039
15941		C15941A|(ORF1ab_polyprotein:C15677A(P5226Q))					6	0.03			39	0.004			7	0.06			6	0.083	5	0.003	43	0.001									6	0.002			292	0.007	8	0.034	0.156	0.19
15942		A15942C|(ORF1ab_polyprotein:A15678C(P5226P))					5	0.025			11	0.001			3	0.026	2	0.071			2	0.001																	5	0.026	0.098	0.124
15943		T15943A|(ORF1ab_polyprotein:T15679A(S5227T))					3	0.015			33	0.003							3	0.042	5	0.003															63	0.002	5	0.018	0.047	0.065
15943		T15943G|(ORF1ab_polyprotein:TCA15679-15681GAA(S5227E))					3	0.015									3	0.107	2	0.028																			3	0.015	0.135	0.15
15943		T15943G|(ORF1ab_polyprotein:T15679G(S5227A))					12	0.059			23	0.002			6	0.051			9	0.125	8	0.005															216	0.005	6	0.061	0.186	0.247
15944		C15944T|(ORF1ab_polyprotein:C15680T(S5227L))									14	0.001							2	0.028													4	0.001					3	0.001	0.029	0.03
15944		C15944G|(ORF1ab_polyprotein:C15680G(S5227*))													5	0.043					4	0.002																	2	0	0.045	0.045
15944		C15944A|(ORF1ab_polyprotein:TCA15679-15681GAA(S5227E))					3	0.015									3	0.107	2	0.028																			3	0.015	0.135	0.15
15944		C15944A|(ORF1ab_polyprotein:C15680A(S5227*))					12	0.059			40	0.004			9	0.077			6	0.083	7	0.004											4	0.001					6	0.063	0.165	0.228
15945		A15945T|(ORF1ab_polyprotein:A15681T(S5227S))																																			801	0.019	1	0	0.019	0.019
15945		A15945C|(ORF1ab_polyprotein:A15681C(S5227S))					3	0.014							2	0.017			3	0.041	2	0.001																	4	0.014	0.059	0.073
15946		A15946G|(ORF1ab_polyprotein:A15682G(R5228G))																	3	0.041	2	0.001																	2	0	0.042	0.042
15946	RATG13	A15946C|(ORF1ab_polyprotein:A15682C(R5228R))	22	0.002	15	0.002	3	0.014			18	0.002			7	0.059	2	0.069	2	0.027	5	0.003	54	0.001					8	0.002			10	0.004			186	0.005	12	0.02	0.17	0.19
15947		G15947A|(ORF1ab_polyprotein:G15683A(R5228K))					4	0.019			14	0.001			2	0.017					4	0.002											3	0.001					5	0.02	0.02	0.04
15947		G15947T|(ORF1ab_polyprotein:G15683T(R5228I))			14	0.002	6	0.029							4	0.034			2	0.027	3	0.002									2	0.111	4	0.001			78	0.002	8	0.031	0.177	0.208
15948		A15948G|(ORF1ab_polyprotein:A15684G(R5228R))									13	0.001			2	0.017																							2	0.001	0.017	0.018
15948		A15948C|(ORF1ab_polyprotein:A15684C(R5228S))					5	0.024							6	0.051			3	0.041	6	0.004											5	0.002					5	0.024	0.098	0.122
15949		A15949T|(ORF1ab_polyprotein:A15685T(I5229F))					2	0.01											2	0.027	2	0.001															317	0.008	4	0.01	0.036	0.046
15949		A15949C|(ORF1ab_polyprotein:A15685C(I5229L))					5	0.024			14	0.001			10	0.085	3	0.103			5	0.003															1666	0.04	6	0.025	0.231	0.256
15950		T15950C|(ORF1ab_polyprotein:T15686C(I5229T))													2	0.017																							1	0	0.017	0.017
15950		T15950A|(ORF1ab_polyprotein:T15686A(I5229N))					5	0.024													6	0.004															87	0.002	3	0.024	0.006	0.03
15950		T15950G|(ORF1ab_polyprotein:ATC15685-15687AGA(I5229R))					4	0.019											3	0.04	3	0.002																	3	0.019	0.042	0.061
15950		T15950G|(ORF1ab_polyprotein:T15686G(I5229S))					11	0.053			20	0.002			7	0.059	2	0.069	7	0.093	6	0.004																	6	0.055	0.225	0.28
15951		C15951A|(ORF1ab_polyprotein:ATC15685-15687AGA(I5229R))					4	0.019											3	0.04	3	0.002																	3	0.019	0.042	0.061
15951		C15951G|(ORF1ab_polyprotein:C15687G(I5229M))													5	0.042	2	0.069	2	0.027	7	0.004																	4	0	0.142	0.142
15951		C15951A|(ORF1ab_polyprotein:C15687A(I5229I))					8	0.038							6	0.05			5	0.067	5	0.003											6	0.002					5	0.038	0.122	0.16
15952	RATG13	C15952T|(ORF1ab_polyprotein:C15688T(L5230L))													2	0.017			2	0.027									6	0.001			5	0.002					4	0	0.047	0.047
15952		C15952G|(ORF1ab_polyprotein:C15688G(L5230V))					5	0.024							2	0.017			2	0.027	4	0.002															396	0.01	5	0.024	0.056	0.08
15952		C15952A|(ORF1ab_polyprotein:C15688A(L5230I))	10	0.001			10	0.048	50	0.002	13	0.001			7	0.059			5	0.067	3	0.002			4	0.235					6	0.333					1414	0.034	10	0.052	0.73	0.782
15953		T15953G|(ORF1ab_polyprotein:T15689G(L5230R))					14	0.067			23	0.002			7	0.059			7	0.093	4	0.002															61	0.001	6	0.069	0.155	0.224
15954		A15954C|(ORF1ab_polyprotein:A15690C(L5230L))					5	0.024							5	0.042					9	0.005							6	0.001			4	0.001			1827	0.044	6	0.024	0.093	0.117
15955		G15955C|(ORF1ab_polyprotein:G15691C(G5231R))					3	0.014																															1	0.014	0	0.014
15955		G15955T|(ORF1ab_polyprotein:GGG15691-15693TGT(G5231C))					2	0.009											2	0.026																			2	0.009	0.026	0.035
15955		G15955A|(ORF1ab_polyprotein:G15691A(G5231R))													4	0.034					2	0.001																	2	0	0.035	0.035
15955		G15955T|(ORF1ab_polyprotein:G15691T(G5231W))					2	0.009	35	0.001					7	0.059			5	0.065	3	0.002									3	0.167	4	0.001			62	0.002	8	0.01	0.296	0.306
15956		G15956A|(ORF1ab_polyprotein:G15692A(G5231E))					4	0.019							3	0.025			2	0.026																			3	0.019	0.051	0.07
15956		G15956T|(ORF1ab_polyprotein:G15692T(G5231V))	10	0.001	13	0.002	7	0.033			12	0.001			4	0.034	3	0.103			12	0.007							6	0.001			8	0.003			91	0.002	10	0.037	0.15	0.187
15957		G15957C|(ORF1ab_polyprotein:G15693C(G5231G))					2	0.009							2	0.017																							2	0.009	0.017	0.026
15957		G15957T|(ORF1ab_polyprotein:GGG15691-15693TGT(G5231C))					2	0.009											2	0.026																			2	0.009	0.026	0.035
15957		G15957A|(ORF1ab_polyprotein:G15693A(G5231G))													5	0.042					4	0.002																	2	0	0.044	0.044
15957		G15957T|(ORF1ab_polyprotein:G15693T(G5231G))			9	0.001	6	0.028	42	0.001	19	0.002			8	0.067			3	0.039	7	0.004	57	0.001									6	0.002					9	0.032	0.113	0.145
15958		G15958C|(ORF1ab_polyprotein:G15694C(A5232P))					2	0.009							2	0.017					2	0.001																	3	0.009	0.018	0.027
15958		G15958A|(ORF1ab_polyprotein:G15694A(A5232T))					2	0.009							3	0.025			3	0.039	5	0.003																	4	0.009	0.067	0.076
15958		G15958T|(ORF1ab_polyprotein:G15694T(A5232S))			16	0.002	8	0.038			28	0.003			8	0.067	3	0.103	7	0.091	8	0.005	45	0.001					9	0.002	2	0.111	5	0.002					11	0.043	0.382	0.425
15959		C15959G|(ORF1ab_polyprotein:GCC15694-15696GGT(A5232G))													2	0.017																							1	0	0.017	0.017
15959		C15959T|(ORF1ab_polyprotein:C15695T(A5232V))																			2	0.001									2	0.08							2	0	0.081	0.081
15959		C15959A|(ORF1ab_polyprotein:C15695A(A5232D))					6	0.028			18	0.002			6	0.05			4	0.052	7	0.004																	5	0.03	0.106	0.136
15959		C15959G|(ORF1ab_polyprotein:C15695G(A5232G))					2	0.009			14	0.001			4	0.034	2	0.069	2	0.026	2	0.001																	6	0.01	0.13	0.14
15960	RATG13	C15960T|(ORF1ab_polyprotein:GCC15694-15696GGT(A5232G))													2	0.017																							1	0	0.017	0.017
15960	RATG13	C15960T|(ORF1ab_polyprotein:C15696T(A5232A))					2	0.009							2	0.017			3	0.039	3	0.002											4	0.001					5	0.009	0.059	0.068
15960		C15960G|(ORF1ab_polyprotein:C15696G(A5232A))					3	0.014							2	0.017	3	0.103			5	0.003															70	0.001	5	0.014	0.124	0.138
15960		C15960A|(ORF1ab_polyprotein:C15696A(A5232A))					11	0.051			15	0.001			11	0.092	2	0.069	2	0.026	5	0.003															58	0.001	7	0.052	0.191	0.243
15961		G15961T|(ORF1ab_polyprotein:GGC15697-15699TTC(G5233F))													3	0.025																							1	0	0.025	0.025
15961		G15961C|(ORF1ab_polyprotein:G15697C(G5233R))																	2	0.026	2	0.001																	2	0	0.027	0.027
15961		G15961A|(ORF1ab_polyprotein:G15697A(G5233S))													2	0.017			3	0.038	3	0.002																	3	0	0.057	0.057
15961		G15961T|(ORF1ab_polyprotein:G15697T(G5233C))					6	0.028			29	0.003			3	0.025	2	0.069	4	0.051	7	0.004									4	0.133							7	0.031	0.282	0.313
15962		G15962T|(ORF1ab_polyprotein:GGC15697-15699TTC(G5233F))													3	0.025																							1	0	0.025	0.025
15962		G15962C|(ORF1ab_polyprotein:G15698C(G5233A))					2	0.009							2	0.017																	4	0.001					3	0.009	0.018	0.027
15962		G15962T|(ORF1ab_polyprotein:G15698T(G5233V))	10	0.001	14	0.002	6	0.028	38	0.001	19	0.002			13	0.109	2	0.069			9	0.005			3	0.107			9	0.002	3	0.094	4	0.001			679	0.012	13	0.034	0.399	0.433
15963		C15963T|(ORF1ab_polyprotein:C15699T(G5233G))			18	0.002			37	0.001					2	0.017																	8	0.003			111	0.002	5	0.003	0.022	0.025
15963		C15963G|(ORF1ab_polyprotein:C15699G(G5233G))			16	0.002	6	0.028													3	0.002											10	0.003			211	0.004	5	0.03	0.009	0.039
15963		C15963A|(ORF1ab_polyprotein:C15699A(G5233G))	10	0.001	19	0.002	12	0.056			18	0.002			4	0.034	4	0.138			9	0.005	46	0.001	3	0.107							7	0.002			1482	0.026	11	0.061	0.313	0.374
15964		T15964C|(ORF1ab_polyprotein:T15700C(C5234R))													2	0.017																							1	0	0.017	0.017
15964		T15964G|(ORF1ab_polyprotein:TGT15700-15702GGG(C5234G))					5	0.023							3	0.025					2	0.001																	3	0.023	0.026	0.049
15964		T15964G|(ORF1ab_polyprotein:T15700G(C5234G))					10	0.047			18	0.002			8	0.067	2	0.069	5	0.064	2	0.001																	6	0.049	0.201	0.25
15965		G15965T|(ORF1ab_polyprotein:TGT15700-15702TTG(C5234L))					2	0.009							2	0.017																							2	0.009	0.017	0.026
15965		G15965T|(ORF1ab_polyprotein:G15701T(C5234F))			34	0.004	5	0.023	42	0.001					5	0.042					5	0.003							8	0.001			17	0.006			1483	0.025	8	0.028	0.077	0.105
15966		T15966A|(ORF1ab_polyprotein:T15702A(C5234*))					2	0.009													3	0.002															266	0.004	3	0.009	0.006	0.015
15966		T15966G|(ORF1ab_polyprotein:TGT15700-15702TTG(C5234L))					2	0.009							2	0.017																							2	0.009	0.017	0.026
15966		T15966C|(ORF1ab_polyprotein:T15702C(C5234C))			10	0.001													3	0.038													6	0.002					3	0.001	0.04	0.041
15966		T15966G|(ORF1ab_polyprotein:TGT15700-15702GGG(C5234G))					5	0.023							3	0.025					2	0.001																	3	0.023	0.026	0.049
15966		T15966G|(ORF1ab_polyprotein:T15702G(C5234W))	15	0.002	19	0.002	7	0.033	39	0.001	23	0.002			7	0.059			5	0.064	8	0.005	50	0.001					13	0.002			5	0.002					11	0.04	0.133	0.173
15967		T15967C|(ORF1ab_polyprotein:T15703C(F5235L))													2	0.017																	9	0.003					2	0	0.02	0.02
15967		T15967G|(ORF1ab_polyprotein:TTT15703-15705GGT(F5235G))					3	0.014							3	0.025					2	0.001																	3	0.014	0.026	0.04
15967		T15967G|(ORF1ab_polyprotein:T15703G(F5235V))	19	0.002	17	0.002	10	0.047	42	0.001	21	0.002			10	0.084			6	0.077	8	0.005	49	0.001	2	0.069			9	0.002	2	0.054	5	0.002			1393	0.022	14	0.054	0.316	0.37
15968		T15968A|(ORF1ab_polyprotein:T15704A(F5235Y))			11	0.001	2	0.009							3	0.025					4	0.002															175	0.003	5	0.01	0.03	0.04
15968		T15968G|(ORF1ab_polyprotein:TTT15703-15705GGT(F5235G))					3	0.014							3	0.025					2	0.001																	3	0.014	0.026	0.04
15968		T15968G|(ORF1ab_polyprotein:T15704G(F5235C))			19	0.002	12	0.056			27	0.003			4	0.034			4	0.051	6	0.004	43	0.001	2	0.067			7	0.001			11	0.004			654	0.01	11	0.061	0.172	0.233
15969		T15969G|(ORF1ab_polyprotein:T15705G(F5235L))			22	0.002	5	0.023			18	0.002			6	0.05			6	0.076	5	0.003									2	0.051	10	0.003			188	0.003	9	0.027	0.186	0.213
15970		G15970C|(ORF1ab_polyprotein:G15706C(V5236L))																	2	0.025																	284	0.004	2	0	0.029	0.029
15970		G15970T|(ORF1ab_polyprotein:G15706T(V5236L))	11	0.001	36	0.004	10	0.046	56	0.002	16	0.001			6	0.05			6	0.076	9	0.005	58	0.001					11	0.002	3	0.077	11	0.004			4544	0.071	13	0.054	0.286	0.34
15971		T15971G|(ORF1ab_polyprotein:T15707G(V5236G))			25	0.003	12	0.056			12	0.001			8	0.067			4	0.051	6	0.004							11	0.002			15	0.005			209	0.003	9	0.06	0.132	0.192
15972		A15972T|(ORF1ab_polyprotein:A15708T(V5236V))									12	0.001							2	0.025																	221	0.003	3	0.001	0.028	0.029
15972		A15972G|(ORF1ab_polyprotein:A15708G(V5236V))			14	0.002					13	0.001							2	0.025	3	0.002							8	0.001			4	0.001					6	0.003	0.029	0.032
15972		A15972C|(ORF1ab_polyprotein:A15708C(V5236V))			10	0.001	6	0.028			13	0.001			3	0.025			4	0.051	3	0.002											7	0.002			1319	0.02	8	0.03	0.1	0.13
15973		G15973T|(ORF1ab_polyprotein:GAT15709-15711TCT(D5237S))													2	0.017																					315	0.005	2	0	0.022	0.022
15973		G15973A|(ORF1ab_polyprotein:G15709A(D5237N))			29	0.003	4	0.018	36	0.001											2	0.001							7	0.001			13	0.004					6	0.022	0.006	0.028
15973		G15973T|(ORF1ab_polyprotein:G15709T(D5237Y))			11	0.001	5	0.023			14	0.001			8	0.067			4	0.051	6	0.004									3	0.075	7	0.002			4268	0.066	9	0.025	0.265	0.29
15974		A15974C|(ORF1ab_polyprotein:GAT15709-15711TCT(D5237S))													2	0.017																					315	0.005	2	0	0.022	0.022
15974		A15974T|(ORF1ab_polyprotein:A15710T(D5237V))	11	0.001	14	0.002	2	0.009	49	0.001	15	0.001			2	0.017			2	0.025	4	0.002							9	0.002							506	0.008	10	0.014	0.054	0.068
15974		A15974C|(ORF1ab_polyprotein:A15710C(D5237A))					12	0.055			11	0.001			5	0.042			2	0.025	6	0.004															155	0.002	6	0.056	0.073	0.129
15975		T15975A|(ORF1ab_polyprotein:T15711A(D5237E))			19	0.002															3	0.002											5	0.002			1657	0.026	4	0.002	0.03	0.032
15975		T15975C|(ORF1ab_polyprotein:T15711C(D5237D))													2	0.017					2	0.001									2	0.049							3	0	0.067	0.067
15975		T15975G|(ORF1ab_polyprotein:T15711G(D5237E))	11	0.001	11	0.001	7	0.032			20	0.002			5	0.042	4	0.133	8	0.101	11	0.007			2	0.067			6	0.001	2	0.049					983	0.015	12	0.036	0.415	0.451
15976		G15976T|(ORF1ab_polyprotein:G15712T(D5238Y))			34	0.004	7	0.032	58	0.002	17	0.002			4	0.034					10	0.006			2	0.067			6	0.001	5	0.122	17	0.006			2018	0.031	11	0.04	0.267	0.307
15977		A15977T|(ORF1ab_polyprotein:A15713T(D5238V))			13	0.001			37	0.001	12	0.001			3	0.025															4	0.095	8	0.003			245	0.004	7	0.003	0.127	0.13
15977		A15977C|(ORF1ab_polyprotein:A15713C(D5238A))					8	0.037			19	0.002			4	0.034	2	0.065	5	0.063	2	0.001											5	0.002			120	0.002	8	0.039	0.167	0.206
15978		T15978G|(ORF1ab_polyprotein:T15714G(D5238E))					9	0.041			21	0.002			7	0.059			8	0.101	6	0.004			4	0.133					2	0.048					736	0.011	8	0.043	0.356	0.399
15979		A15979C|(ORF1ab_polyprotein:A15715C(I5239L))			18	0.002	12	0.055			16	0.001			9	0.075	3	0.094			6	0.004											6	0.002			442	0.007	8	0.058	0.182	0.24
15980		T15980A|(ORF1ab_polyprotein:T15716A(I5239N))			30	0.003													3	0.038	3	0.002							6	0.001			14	0.005			272	0.004	6	0.003	0.05	0.053
15980		T15980G|(ORF1ab_polyprotein:ATC15715-15717AGA(I5239R))					2	0.009									2	0.062																			203	0.003	3	0.009	0.065	0.074
15980		T15980G|(ORF1ab_polyprotein:T15716G(I5239S))					9	0.041			14	0.001			2	0.017			7	0.089	5	0.003									5	0.119	8	0.003			217	0.003	8	0.042	0.234	0.276
15981		C15981A|(ORF1ab_polyprotein:ATC15715-15717AGA(I5239R))					2	0.009									2	0.062																			203	0.003	3	0.009	0.065	0.074
15981		C15981A|(ORF1ab_polyprotein:C15717A(I5239I))	14	0.001	26	0.003	13	0.06	36	0.001	18	0.002			7	0.058	2	0.062	8	0.101	11	0.007			2	0.067			9	0.002	2	0.048	19	0.006			8652	0.133	14	0.067	0.484	0.551
15982		G15982A|(ORF1ab_polyprotein:G15718A(V5240I))			22	0.002	3	0.014							3	0.025					2	0.001											8	0.003			379	0.006	6	0.016	0.035	0.051
15982		G15982T|(ORF1ab_polyprotein:G15718T(V5240L))	12	0.001	17	0.002	7	0.032			16	0.001			6	0.05	3	0.094	3	0.038	10	0.006			2	0.067			9	0.002			6	0.002			6651	0.102	12	0.036	0.361	0.397
15983		T15983A|(ORF1ab_polyprotein:T15719A(V5240E))			17	0.002																											4	0.001			750	0.012	3	0.002	0.013	0.015
15983		T15983G|(ORF1ab_polyprotein:T15719G(V5240G))	13	0.001	17	0.002	9	0.041	40	0.001	19	0.002			5	0.041	2	0.062	3	0.038	4	0.002											8	0.003					10	0.047	0.146	0.193
15984		A15984T|(ORF1ab_polyprotein:A15720T(V5240V))																	2	0.025																	178	0.003	2	0	0.028	0.028
15984		A15984C|(ORF1ab_polyprotein:A15720C(V5240V))			13	0.001	4	0.018							6	0.049	2	0.062	4	0.05	7	0.004											7	0.002			389	0.006	8	0.019	0.173	0.192
15985		A15985C|(ORF1ab_polyprotein:A15721C(K5241Q))			17	0.002	4	0.018							10	0.081	2	0.062	7	0.087	10	0.006							7	0.001			10	0.003			242	0.004	9	0.02	0.244	0.264
15986		A15986C|(ORF1ab_polyprotein:A15722C(K5241T))			15	0.002	9	0.041							3	0.024	2	0.062	3	0.037	5	0.003															116	0.002	7	0.043	0.128	0.171
15987		A15987C|(ORF1ab_polyprotein:A15723C(K5241N))			15	0.002	8	0.037			15	0.001			10	0.081	2	0.062	5	0.062	3	0.002			2	0.065							7	0.002			848	0.013	10	0.04	0.287	0.327
15988		A15988C|(ORF1ab_polyprotein:ACA15724-15726CAA(T5242Q))													2	0.016																							1	0	0.016	0.016
15988		A15988C|(ORF1ab_polyprotein:ACA15724-15726CCC(T5242P))					2	0.009							2	0.016																							2	0.009	0.016	0.025
15988		A15988G|(ORF1ab_polyprotein:A15724G(T5242A))			10	0.001																									2	0.048							2	0.001	0.048	0.049
15988		A15988T|(ORF1ab_polyprotein:A15724T(T5242S))			12	0.001	2	0.009							2	0.016					2	0.001									2	0.048	6	0.002			851	0.013	7	0.01	0.08	0.09
15988		A15988C|(ORF1ab_polyprotein:A15724C(T5242P))	11	0.001	18	0.002	4	0.018			19	0.002			6	0.049			6	0.075	4	0.002							11	0.002			7	0.002					9	0.023	0.13	0.153
15989		C15989T|(ORF1ab_polyprotein:C15725T(T5242I))					2	0.009													2	0.001															339	0.005	3	0.009	0.006	0.015
15989		C15989A|(ORF1ab_polyprotein:ACA15724-15726CAA(T5242Q))													2	0.016																							1	0	0.016	0.016
15989		C15989G|(ORF1ab_polyprotein:C15725G(T5242R))															2	0.062													3	0.071					451	0.007	3	0	0.14	0.14
15989		C15989A|(ORF1ab_polyprotein:C15725A(T5242K))	13	0.001	22	0.002	6	0.028	41	0.001	19	0.002			9	0.073			8	0.1	12	0.007	47	0.001					10	0.002			20	0.007			2077	0.032	12	0.034	0.222	0.256
15990		A15990C|(ORF1ab_polyprotein:ACA15724-15726CCC(T5242P))					2	0.009							2	0.016																							2	0.009	0.016	0.025
15990		A15990C|(ORF1ab_polyprotein:A15726C(T5242T))	11	0.001	13	0.001	7	0.032							5	0.041	5	0.156	4	0.05									6	0.001			4	0.001					8	0.034	0.249	0.283
15991		G15991A|(ORF1ab_polyprotein:G15727A(D5243N))			17	0.002	2	0.009			11	0.001									4	0.002											5	0.002					5	0.012	0.004	0.016
15991		G15991T|(ORF1ab_polyprotein:GAT15727-15729TCT(D5243S))					3	0.014																													116	0.002	2	0.014	0.002	0.016
15991		G15991T|(ORF1ab_polyprotein:G15727T(D5243Y))	10	0.001	14	0.002	6	0.028	37	0.001					7	0.057	3	0.094	2	0.025	2	0.001									4	0.095	10	0.003			1081	0.017	11	0.032	0.292	0.324
15992		A15992C|(ORF1ab_polyprotein:GAT15727-15729TCT(D5243S))					3	0.014																													116	0.002	2	0.014	0.002	0.016
15992		A15992T|(ORF1ab_polyprotein:A15728T(D5243V))			17	0.002									5	0.041																	6	0.002			1696	0.026	4	0.002	0.069	0.071
15992		A15992C|(ORF1ab_polyprotein:A15728C(D5243A))					10	0.046							6	0.049			3	0.037	10	0.006							6	0.001			4	0.001			129	0.002	7	0.046	0.096	0.142
15993		T15993G|(ORF1ab_polyprotein:T15729G(D5243E))	10	0.001	13	0.001	9	0.041							4	0.033			9	0.113	6	0.004											6	0.002			1869	0.029	8	0.043	0.181	0.224
15994		G15994C|(ORF1ab_polyprotein:G15730C(G5244R))					2	0.009											4	0.05	2	0.001															70	0.001	4	0.009	0.052	0.061
15994		G15994T|(ORF1ab_polyprotein:G15730T(G5244C))	11	0.001	31	0.004	11	0.051	74	0.002	25	0.002			6	0.049	2	0.062	5	0.062	9	0.005	67	0.002					14	0.003	2	0.048	14	0.005			1732	0.027	14	0.06	0.263	0.323
15995		G15995C|(ORF1ab_polyprotein:G15731C(G5244A))																	3	0.037									6	0.001	2	0.048					614	0.009	4	0	0.095	0.095
15995		G15995A|(ORF1ab_polyprotein:G15731A(G5244D))			15	0.002	8	0.037							4	0.033			2	0.025	5	0.003									2	0.048	9	0.003					7	0.039	0.112	0.151
15995		G15995T|(ORF1ab_polyprotein:G15731T(G5244V))	21	0.002	29	0.003	3	0.014	55	0.002	15	0.001			6	0.049	2	0.062	4	0.05	5	0.003	70	0.002					7	0.001			14	0.005			2690	0.041	13	0.022	0.213	0.235
15996		T15996G|(ORF1ab_polyprotein:T15732G(G5244G))			13	0.001	7	0.032							4	0.033			4	0.05	6	0.004							8	0.001							618	0.009	7	0.033	0.097	0.13
15997		A15997G|(ORF1ab_polyprotein:A15733G(T5245A))					2	0.009							2	0.016																							2	0.009	0.016	0.025
15997		A15997T|(ORF1ab_polyprotein:A15733T(T5245S))			10	0.001									4	0.033					2	0.001							6	0.001							117	0.002	5	0.001	0.037	0.038
15997		A15997C|(ORF1ab_polyprotein:A15733C(T5245P))			12	0.001	4	0.018							2	0.016	2	0.062																			1078	0.017	5	0.019	0.095	0.114
15998		C15998T|(ORF1ab_polyprotein:C15734T(T5245I))			13	0.001	3	0.014							3	0.024					4	0.002																	4	0.015	0.026	0.041
15998		C15998G|(ORF1ab_polyprotein:C15734G(T5245R))													2	0.016	2	0.062			4	0.002															199	0.003	4	0	0.083	0.083
15998		C15998A|(ORF1ab_polyprotein:C15734A(T5245K))	22	0.002	31	0.004	9	0.041	54	0.002	26	0.002			7	0.057	4	0.125	3	0.037	12	0.007	104	0.003	2	0.065			15	0.003	3	0.071	14	0.005			2021	0.031	15	0.051	0.404	0.455
15999		A15999T|(ORF1ab_polyprotein:A15735T(T5245T))			11	0.001																											5	0.002			1657	0.025	3	0.001	0.027	0.028
15999		A15999C|(ORF1ab_polyprotein:A15735C(T5245T))			10	0.001	9	0.041							4	0.033			6	0.075	3	0.002																	5	0.042	0.11	0.152
16000		C16000T|(ORF1ab_polyprotein:C15736T(L5246F))			23	0.003	2	0.009			12	0.001					2	0.062													2	0.048	8	0.003			408	0.006	7	0.013	0.119	0.132
16000		C16000A|(ORF1ab_polyprotein:C15736A(L5246I))	19	0.002	42	0.005	7	0.032	67	0.002	22	0.002			6	0.049			4	0.05	4	0.002	54	0.001					14	0.003	4	0.095	21	0.007			4762	0.073	13	0.043	0.28	0.323
16001		T16001G|(ORF1ab_polyprotein:T15737G(L5246R))					11	0.051			15	0.001			10	0.081	2	0.062	2	0.025	12	0.007							6	0.001	2	0.048	6	0.002			165	0.003	10	0.052	0.229	0.281
16002		T16002A|(ORF1ab_polyprotein:T15738A(L5246L))					2	0.009																													566	0.009	2	0.009	0.009	0.018
16002	RATG13	T16002G|(ORF1ab_polyprotein:T15738G(L5246L))					3	0.014							3	0.024	2	0.062	7	0.087	7	0.004			3	0.097			9	0.002	2	0.048					866	0.013	9	0.014	0.337	0.351
16003		A16003G|(ORF1ab_polyprotein:A15739G(M5247V))													2	0.016																							1	0	0.016	0.016
16003		A16003T|(ORF1ab_polyprotein:A15739T(M5247L))			16	0.002																											5	0.002			3007	0.046	3	0.002	0.048	0.05
16003		A16003C|(ORF1ab_polyprotein:A15739C(M5247L))			10	0.001	7	0.032							6	0.048			3	0.037	4	0.002											4	0.001			926	0.014	7	0.033	0.102	0.135
16004		T16004A|(ORF1ab_polyprotein:T15740A(M5247K))			11	0.001																							7	0.001			5	0.002			684	0.01	4	0.001	0.013	0.014
16004		T16004G|(ORF1ab_polyprotein:ATG15739-15741AGT(M5247S))													2	0.016																							1	0	0.016	0.016
16004		T16004G|(ORF1ab_polyprotein:T15740G(M5247R))	11	0.001	18	0.002	6	0.028			14	0.001			8	0.065	3	0.094	2	0.025	10	0.006			2	0.065			7	0.001	2	0.048	10	0.003					12	0.032	0.307	0.339
16005		G16005T|(ORF1ab_polyprotein:ATG15739-15741AGT(M5247S))													2	0.016																							1	0	0.016	0.016
16005		G16005C|(ORF1ab_polyprotein:G15741C(M5247I))					2	0.009													3	0.002			2	0.065													3	0.009	0.067	0.076
16005		G16005T|(ORF1ab_polyprotein:G15741T(M5247I))	11	0.001	30	0.003	8	0.037	53	0.002					2	0.016	5	0.156	3	0.037	9	0.005	43	0.001							3	0.071	8	0.003			1009	0.015	12	0.043	0.304	0.347
16006		A16006T|(ORF1ab_polyprotein:A15742T(I5248F))			20	0.002																											5	0.002			1260	0.019	3	0.002	0.021	0.023
16006		A16006C|(ORF1ab_polyprotein:A15742C(I5248L))			14	0.002	9	0.041							6	0.048	5	0.156	2	0.025	3	0.002									2	0.048	6	0.002			163	0.002	9	0.043	0.283	0.326
16007		T16007G|(ORF1ab_polyprotein:ATT15742-15744AGG(I5248R))													2	0.016																							1	0	0.016	0.016
16007		T16007A|(ORF1ab_polyprotein:T15743A(I5248N))			17	0.002									2	0.016					4	0.002									2	0.048					114	0.002	5	0.002	0.068	0.07
16007		T16007G|(ORF1ab_polyprotein:T15743G(I5248S))	11	0.001			8	0.037			14	0.001			6	0.048	3	0.094	4	0.05	9	0.005							9	0.002	2	0.048	7	0.002			1673	0.026	11	0.039	0.275	0.314
16008		T16008G|(ORF1ab_polyprotein:ATT15742-15744AGG(I5248R))													2	0.016																							1	0	0.016	0.016
16008		T16008A|(ORF1ab_polyprotein:T15744A(I5248I))									11	0.001									2	0.001															1131	0.017	3	0.001	0.018	0.019
16008		T16008G|(ORF1ab_polyprotein:T15744G(I5248M))			16	0.002	10	0.046	42	0.001	13	0.001			5	0.04	4	0.125	4	0.05	7	0.004									3	0.071	8	0.003			214	0.003	11	0.05	0.296	0.346
16009		G16009T|(ORF1ab_polyprotein:GAA15745-15747TCA(E5249S))					2	0.009									3	0.094																			343	0.005	3	0.009	0.099	0.108
16009		G16009T|(ORF1ab_polyprotein:G15745T(E5249*))	11	0.001	31	0.004	7	0.032	68	0.002	27	0.003			5	0.04	2	0.062	7	0.087	7	0.004	74	0.002	2	0.065			8	0.001			11	0.004			1672	0.026	14	0.042	0.291	0.333
16010		A16010T|(ORF1ab_polyprotein:A15746T(E5249V))			15	0.002	5	0.023																													406	0.006	3	0.025	0.006	0.031
16010		A16010C|(ORF1ab_polyprotein:GAA15745-15747TCA(E5249S))					2	0.009									3	0.094																			343	0.005	3	0.009	0.099	0.108
16010		A16010C|(ORF1ab_polyprotein:A15746C(E5249A))			14	0.002	2	0.009							5	0.04			5	0.062	3	0.002															468	0.007	6	0.011	0.111	0.122
16011		A16011T|(ORF1ab_polyprotein:A15747T(E5249D))					4	0.018							2	0.016																	5	0.002			3321	0.051	4	0.018	0.069	0.087
16011		A16011C|(ORF1ab_polyprotein:A15747C(E5249D))			18	0.002	5	0.023	34	0.001	12	0.001			11	0.089			4	0.05	6	0.004									2	0.048	9	0.003			1268	0.019	10	0.027	0.213	0.24
16012		C16012G|(ORF1ab_polyprotein:C15748G(R5250G))			9	0.001	2	0.009																					6	0.001			4	0.001			377	0.006	5	0.01	0.008	0.018
16012		C16012A|(ORF1ab_polyprotein:CGG15748-15750ATG(R5250M))													3	0.024																							1	0	0.024	0.024
16012		C16012T|(ORF1ab_polyprotein:C15748T(R5250W))					2	0.009							2	0.016																							2	0.009	0.016	0.025
16012		C16012A|(ORF1ab_polyprotein:C15748A(R5250R))	10	0.001	18	0.002	10	0.046	35	0.001					11	0.089			3	0.037	8	0.005			3	0.097			8	0.001			12	0.004			312	0.005	11	0.05	0.238	0.288
16013		G16013T|(ORF1ab_polyprotein:CGG15748-15750ATG(R5250M))													3	0.024																							1	0	0.024	0.024
16013		G16013A|(ORF1ab_polyprotein:G15749A(R5250Q))			13	0.001	2	0.009							2	0.016					3	0.002											5	0.002					5	0.01	0.02	0.03
16013		G16013T|(ORF1ab_polyprotein:G15749T(R5250L))			23	0.003	10	0.046	37	0.001	24	0.002			8	0.065	2	0.062	8	0.1	8	0.005									2	0.048	9	0.003			2004	0.031	11	0.052	0.314	0.366
16014		G16014T|(ORF1ab_polyprotein:G15750T(R5250R))	14	0.001	36	0.004	10	0.046	49	0.001	15	0.001			8	0.065			3	0.037	9	0.005	48	0.001					8	0.001			7	0.002			1016	0.016	12	0.053	0.127	0.18
16015		T16015G|(ORF1ab_polyprotein:TTC15751-15753GGC(F5251G))					3	0.014																															1	0.014	0	0.014
16015		T16015G|(ORF1ab_polyprotein:TTC15751-15753GTA(F5251V))													2	0.016																							1	0	0.016	0.016
16015		T16015C|(ORF1ab_polyprotein:T15751C(F5251L))													3	0.024																					376	0.006	2	0	0.03	0.03
16015		T16015A|(ORF1ab_polyprotein:T15751A(F5251I))																	2	0.025																	1453	0.022	2	0	0.047	0.047
16015		T16015G|(ORF1ab_polyprotein:T15751G(F5251V))			10	0.001	2	0.009							4	0.032			2	0.025	4	0.002							6	0.001			5	0.002			759	0.012	8	0.01	0.074	0.084
16016		T16016G|(ORF1ab_polyprotein:TTC15751-15753GGC(F5251G))					3	0.014																															1	0.014	0	0.014
16016		T16016G|(ORF1ab_polyprotein:TTC15751-15753TGA(F5251*))					2	0.009							2	0.016					2	0.001															227	0.003	4	0.009	0.02	0.029
16016		T16016G|(ORF1ab_polyprotein:T15752G(F5251C))			9	0.001	7	0.032			13	0.001			8	0.065			3	0.037	7	0.004															581	0.009	7	0.034	0.115	0.149
16017		C16017A|(ORF1ab_polyprotein:TTC15751-15753GTA(F5251V))													2	0.016																							1	0	0.016	0.016
16017		C16017G|(ORF1ab_polyprotein:C15753G(F5251L))			16	0.002	2	0.009	41	0.001											3	0.002							6	0.001			8	0.003			181	0.003	7	0.012	0.009	0.021
16017		C16017A|(ORF1ab_polyprotein:TTC15751-15753TGA(F5251*))					2	0.009							2	0.016					2	0.001															227	0.003	4	0.009	0.02	0.029
16017	RATG13	C16017T|(ORF1ab_polyprotein:C15753T(F5251F))	11	0.001	26	0.003	2	0.009			15	0.001			2	0.016					7	0.004							6	0.001	2	0.048	5	0.002			163	0.002	10	0.014	0.073	0.087
16017		C16017A|(ORF1ab_polyprotein:C15753A(F5251L))	13	0.001	22	0.002	8	0.037	41	0.001	17	0.002			8	0.065	2	0.062	4	0.05	4	0.002	47	0.001	3	0.097			9	0.002	6	0.143	11	0.004			2096	0.032	15	0.043	0.458	0.501
16018		G16018T|(ORF1ab_polyprotein:GTG15754-15756TGG(V5252W))																													2	0.048							1	0	0.048	0.048
16018		G16018A|(ORF1ab_polyprotein:G15754A(V5252M))			9	0.001									2	0.016			2	0.025											2	0.048							4	0.001	0.089	0.09
16018		G16018T|(ORF1ab_polyprotein:GTG15754-15756TTT(V5252F))					3	0.014							2	0.016	2	0.062			3	0.002															120	0.002	5	0.014	0.082	0.096
16018		G16018T|(ORF1ab_polyprotein:G15754T(V5252L))			33	0.004	8	0.037	40	0.001	12	0.001			2	0.016	2	0.062	2	0.025	2	0.001			3	0.097					2	0.048	8	0.003			881	0.013	12	0.043	0.265	0.308
16019		T16019A|(ORF1ab_polyprotein:T15755A(V5252E))	12	0.001			2	0.009			11	0.001			2	0.016					5	0.003											5	0.002			250	0.004	7	0.011	0.025	0.036
16019		T16019G|(ORF1ab_polyprotein:GTG15754-15756TGG(V5252W))																													2	0.048							1	0	0.048	0.048
16019		T16019G|(ORF1ab_polyprotein:T15755G(V5252G))	14	0.001	18	0.002	4	0.018	37	0.001	20	0.002			10	0.081	2	0.062	3	0.037	6	0.004			2	0.065							6	0.002			154	0.002	12	0.024	0.253	0.277
16020		G16020A|(ORF1ab_polyprotein:G15756A(V5252V))					3	0.014																															1	0.014	0	0.014
16020		G16020C|(ORF1ab_polyprotein:G15756C(V5252V))					2	0.009							2	0.016																					157	0.002	3	0.009	0.018	0.027
16020		G16020T|(ORF1ab_polyprotein:GTG15754-15756TTT(V5252F))					3	0.014							2	0.016	2	0.062			3	0.002															120	0.002	5	0.014	0.082	0.096
16020		G16020T|(ORF1ab_polyprotein:G15756T(V5252V))	11	0.001	38	0.004	5	0.023	64	0.002	18	0.002			8	0.065			8	0.1	11	0.007	82	0.002					16	0.003			15	0.005			927	0.014	12	0.032	0.196	0.228
16021		T16021A|(ORF1ab_polyprotein:T15757A(S5253T))			9	0.001																									2	0.048					420	0.006	3	0.001	0.054	0.055
16021		T16021G|(ORF1ab_polyprotein:T15757G(S5253A))			21	0.002	8	0.037	34	0.001					5	0.04			3	0.037	5	0.003											6	0.002					7	0.04	0.082	0.122
16022		C16022T|(ORF1ab_polyprotein:C15758T(S5253F))			25	0.003	2	0.009			15	0.001									2	0.001							6	0.001			5	0.002			73	0.001	7	0.013	0.005	0.018
16022		C16022A|(ORF1ab_polyprotein:TCT15757-15759TAG(S5253*))					2	0.009							3	0.024					4	0.002																	3	0.009	0.026	0.035
16022		C16022A|(ORF1ab_polyprotein:C15758A(S5253Y))			15	0.002	7	0.032			20	0.002			11	0.089			8	0.1	5	0.003							7	0.001	3	0.071	7	0.002			3774	0.058	10	0.036	0.324	0.36
16023		T16023G|(ORF1ab_polyprotein:TCT15757-15759TAG(S5253*))					2	0.009							3	0.024					4	0.002																	3	0.009	0.026	0.035
16023		T16023G|(ORF1ab_polyprotein:T15759G(S5253S))	12	0.001	14	0.002	8	0.037			17	0.002			3	0.024			6	0.075	10	0.006							11	0.002	2	0.048	8	0.003					10	0.042	0.158	0.2
16024		T16024G|(ORF1ab_polyprotein:TTA15760-15762GGA(L5254G))					5	0.023							2	0.016					2	0.001																	3	0.023	0.017	0.04
16024		T16024A|(ORF1ab_polyprotein:T15760A(L5254I))													3	0.024																					1699	0.026	2	0	0.05	0.05
16024		T16024G|(ORF1ab_polyprotein:T15760G(L5254V))			16	0.002	6	0.028			12	0.001			9	0.073	3	0.094	6	0.075	7	0.004									2	0.048	5	0.002			827	0.013	10	0.031	0.309	0.34
16025		T16025G|(ORF1ab_polyprotein:TTA15760-15762GGA(L5254G))					5	0.023							2	0.016					2	0.001																	3	0.023	0.017	0.04
16025		T16025G|(ORF1ab_polyprotein:T15761G(L5254*))			11	0.001	8	0.037			12	0.001			7	0.056	2	0.062	4	0.05	6	0.004			2	0.065			6	0.001			6	0.002			949	0.015	11	0.039	0.255	0.294
16026		A16026G|(ORF1ab_polyprotein:A15762G(L5254L))	11	0.001	18	0.002	3	0.014													2	0.001									2	0.048	5	0.002			73	0.001	7	0.017	0.052	0.069
16026		A16026C|(ORF1ab_polyprotein:A15762C(L5254F))	10	0.001	10	0.001	12	0.055			11	0.001			9	0.073			5	0.062	5	0.003							9	0.002	2	0.048	7	0.002			483	0.007	11	0.058	0.197	0.255
16027		G16027C|(ORF1ab_polyprotein:G15763C(A5255P))													3	0.024													9	0.002							241	0.004	3	0	0.03	0.03
16027		G16027A|(ORF1ab_polyprotein:G15763A(A5255T))			11	0.001	4	0.018							3	0.024					3	0.002																	4	0.019	0.026	0.045
16027		G16027T|(ORF1ab_polyprotein:G15763T(A5255S))	13	0.001	24	0.003	13	0.06			23	0.002			10	0.081			6	0.075	8	0.005									2	0.048	16	0.005			2990	0.046	10	0.066	0.26	0.326
16028		C16028A|(ORF1ab_polyprotein:GCT15763-15765GAG(A5255E))					2	0.009													2	0.001															307	0.005	3	0.009	0.006	0.015
16028		C16028T|(ORF1ab_polyprotein:C15764T(A5255V))			14	0.002			40	0.001									2	0.025																			3	0.003	0.025	0.028
16028		C16028A|(ORF1ab_polyprotein:C15764A(A5255D))			11	0.001	9	0.041			11	0.001			6	0.049			5	0.062	5	0.003											7	0.002			3787	0.058	8	0.043	0.174	0.217
16029		T16029G|(ORF1ab_polyprotein:GCT15763-15765GAG(A5255E))					2	0.009													2	0.001															307	0.005	3	0.009	0.006	0.015
16029		TA16029-16030del|(ORF1ab_polyprotein:15765-15766del(5255fs))																							2	0.065													1	0	0.065	0.065
16029		T16029G|(ORF1ab_polyprotein:T15765G(A5255A))	10	0.001			6	0.028			15	0.001			5	0.041			2	0.025	5	0.003											5	0.002			307	0.005	8	0.03	0.076	0.106
16030		A16030C|(ORF1ab_polyprotein:ATA15766-15768CTC(I5256L))					6	0.028																													164	0.003	2	0.028	0.003	0.031
16030		A16030C|(ORF1ab_polyprotein:A15766C(I5256L))			16	0.002	5	0.023			11	0.001			3	0.024	2	0.062	5	0.062	2	0.001											5	0.002			1043	0.016	9	0.026	0.167	0.193
16031		T16031A|(ORF1ab_polyprotein:T15767A(I5256K))			18	0.002													2	0.025													5	0.002			103	0.002	4	0.002	0.029	0.031
16031		T16031G|(ORF1ab_polyprotein:T15767G(I5256R))					7	0.032			11	0.001			7	0.057	2	0.062	5	0.062	6	0.004							6	0.001							870	0.013	8	0.033	0.199	0.232
16032		A16032C|(ORF1ab_polyprotein:ATA15766-15768CTC(I5256L))					6	0.028																													164	0.003	2	0.028	0.003	0.031
16032		A16032T|(ORF1ab_polyprotein:A15768T(I5256I))			15	0.002															3	0.002							7	0.001	2	0.049	13	0.004			96	0.001	6	0.002	0.057	0.059
16032		A16032C|(ORF1ab_polyprotein:A15768C(I5256I))			15	0.002	7	0.032			13	0.001			8	0.065			4	0.05	5	0.003									3	0.073	8	0.003			419	0.006	9	0.035	0.2	0.235
16033		G16033C|(ORF1ab_polyprotein:G15769C(D5257H))																			2	0.001									2	0.049							2	0	0.05	0.05
16033		G16033A|(ORF1ab_polyprotein:G15769A(D5257N))			21	0.002	3	0.014													2	0.001			2	0.065							6	0.002					5	0.016	0.068	0.084
16033		G16033T|(ORF1ab_polyprotein:G15769T(D5257Y))	13	0.001	21	0.002	8	0.037	36	0.001	14	0.001			9	0.073			4	0.05	7	0.004	46	0.001					8	0.001	2	0.049	12	0.004			1505	0.023	13	0.042	0.205	0.247
16034		A16034T|(ORF1ab_polyprotein:A15770T(D5257V))	10	0.001	13	0.001			43	0.001					2	0.016					3	0.002	43	0.001									7	0.002			363	0.006	8	0.003	0.027	0.03
16034		A16034C|(ORF1ab_polyprotein:A15770C(D5257A))	11	0.001	22	0.002	6	0.028			14	0.001			5	0.041					8	0.005											6	0.002			695	0.011	8	0.032	0.059	0.091
16035		T16035A|(ORF1ab_polyprotein:T15771A(D5257E))													2	0.016					4	0.002															907	0.014	3	0	0.032	0.032
16035		T16035G|(ORF1ab_polyprotein:T15771G(D5257E))			9	0.001	6	0.028			26	0.002			2	0.016			5	0.062	7	0.004									2	0.049					524	0.008	8	0.031	0.139	0.17
16036		G16036C|(ORF1ab_polyprotein:G15772C(A5258P))					2	0.009													2	0.001											4	0.001			192	0.003	4	0.009	0.005	0.014
16036		G16036A|(ORF1ab_polyprotein:G15772A(A5258T))					2	0.009											3	0.037																			2	0.009	0.037	0.046
16036		G16036T|(ORF1ab_polyprotein:G15772T(A5258S))	12	0.001	41	0.005	12	0.055	47	0.001	26	0.002			7	0.057			6	0.075	12	0.007	54	0.001					8	0.001	2	0.049	14	0.005			1715	0.026	13	0.064	0.221	0.285
16037		C16037A|(ORF1ab_polyprotein:GCT15772-15774GAG(A5258E))					5	0.023									2	0.062			2	0.001																	3	0.023	0.063	0.086
16037		C16037A|(ORF1ab_polyprotein:C15773A(A5258D))			12	0.001	7	0.032			13	0.001			9	0.073			4	0.05	8	0.005			2	0.065					3	0.073	6	0.002			1492	0.023	10	0.034	0.291	0.325
16038		T16038G|(ORF1ab_polyprotein:GCT15772-15774GAG(A5258E))					5	0.023									2	0.062			2	0.001																	3	0.023	0.063	0.086
16038		T16038A|(ORF1ab_polyprotein:T15774A(A5258A))													3	0.024			2	0.025											2	0.049					726	0.011	4	0	0.109	0.109
16038		T16038G|(ORF1ab_polyprotein:T15774G(A5258A))			12	0.001	5	0.023			13	0.001			4	0.033	2	0.062	4	0.05	8	0.005									3	0.073					279	0.004	9	0.025	0.227	0.252
16039		T16039C|(ORF1ab_polyprotein:T15775C(Y5259H))																																			1076	0.016	1	0	0.016	0.016
16039		T16039G|(ORF1ab_polyprotein:TAC15775-15777GAA(Y5259E))					3	0.014							2	0.016					3	0.002																	3	0.014	0.018	0.032
16039		T16039A|(ORF1ab_polyprotein:T15775A(Y5259N))			14	0.002															3	0.002											4	0.001			2470	0.038	4	0.002	0.041	0.043
16039		T16039G|(ORF1ab_polyprotein:T15775G(Y5259D))					5	0.023							2	0.016	2	0.062	2	0.025	7	0.004									2	0.049					787	0.012	7	0.023	0.168	0.191
16040		A16040C|(ORF1ab_polyprotein:TAC15775-15777TCG(Y5259S))																	2	0.025																			1	0	0.025	0.025
16040		A16040C|(ORF1ab_polyprotein:A15776C(Y5259S))					8	0.037			12	0.001			6	0.049			4	0.05	4	0.002							10	0.002							86	0.001	7	0.038	0.104	0.142
16041		C16041G|(ORF1ab_polyprotein:TAC15775-15777TCG(Y5259S))																	2	0.025																			1	0	0.025	0.025
16041		C16041A|(ORF1ab_polyprotein:TAC15775-15777GAA(Y5259E))					3	0.014							2	0.016					3	0.002																	3	0.014	0.018	0.032
16041		C16041T|(ORF1ab_polyprotein:C15777T(Y5259Y))			12	0.001	3	0.014							2	0.016	2	0.062			2	0.001											10	0.003					6	0.015	0.082	0.097
16041		C16041A|(ORF1ab_polyprotein:C15777A(Y5259*))	12	0.001	20	0.002	8	0.037	68	0.002	25	0.002			16	0.13			5	0.062	6	0.004	63	0.002	3	0.097			19	0.004	2	0.049	10	0.003			349	0.005	14	0.044	0.356	0.4
16042		C16042T|(ORF1ab_polyprotein:C15778T(P5260S))			12	0.001			42	0.001	13	0.001			2	0.016					3	0.002							6	0.001			8	0.003					7	0.003	0.022	0.025
16042		C16042G|(ORF1ab_polyprotein:C15778G(P5260A))			12	0.001																			2	0.065											82	0.001	3	0.001	0.066	0.067
16042		C16042A|(ORF1ab_polyprotein:C15778A(P5260T))	15	0.002	27	0.003	9	0.041	45	0.001	16	0.001			9	0.073	3	0.094			15	0.009							8	0.001			7	0.002			2826	0.043	11	0.048	0.222	0.27
16043		C16043T|(ORF1ab_polyprotein:C15779T(P5260L))	13	0.001	10	0.001	3	0.014			13	0.001			3	0.024																	5	0.002					6	0.017	0.026	0.043
16043		C16043A|(ORF1ab_polyprotein:C15779A(P5260Q))	12	0.001	25	0.003	10	0.046	75	0.002	26	0.002			8	0.065			5	0.062	5	0.003	72	0.002					8	0.001			10	0.003			629	0.01	12	0.054	0.146	0.2
16044		A16044T|(ORF1ab_polyprotein:A15780T(P5260P))			19	0.002	2	0.009													2	0.001											5	0.002			362	0.006	5	0.011	0.009	0.02
16044		A16044C|(ORF1ab_polyprotein:A15780C(P5260P))			18	0.002	4	0.018	47	0.001	19	0.002			9	0.073	3	0.094	7	0.087	7	0.004							12	0.002			10	0.003			137	0.002	11	0.023	0.265	0.288
16045		C16045A|(ORF1ab_polyprotein:CTT15781-15783AGT(L5261S))													2	0.016																							1	0	0.016	0.016
16045		C16045G|(ORF1ab_polyprotein:C15781G(L5261V))																	3	0.037	2	0.001																	2	0	0.038	0.038
16045		C16045T|(ORF1ab_polyprotein:C15781T(L5261F))			13	0.001									2	0.016	2	0.062															8	0.003					4	0.001	0.081	0.082
16045		C16045A|(ORF1ab_polyprotein:C15781A(L5261I))			21	0.002	6	0.028			11	0.001			7	0.057	2	0.062	4	0.05	8	0.005			2	0.065			7	0.001	3	0.073	8	0.003			941	0.014	12	0.031	0.33	0.361
16046		T16046G|(ORF1ab_polyprotein:CTT15781-15783AGT(L5261S))													2	0.016																							1	0	0.016	0.016
16046		T16046C|(ORF1ab_polyprotein:T15782C(L5261P))			11	0.001					11	0.001			2	0.016					3	0.002											4	0.001			151	0.002	6	0.002	0.021	0.023
16046		T16046A|(ORF1ab_polyprotein:T15782A(L5261H))			15	0.002									2	0.016			2	0.025																	1314	0.02	4	0.002	0.061	0.063
16046		T16046G|(ORF1ab_polyprotein:T15782G(L5261R))			10	0.001	7	0.032			17	0.002			4	0.033			3	0.037	8	0.005							11	0.002	2	0.049	6	0.002			139	0.002	10	0.035	0.13	0.165
16047		T16047A|(ORF1ab_polyprotein:T15783A(L5261L))			11	0.001	2	0.009							2	0.016													6	0.001			7	0.002			2433	0.037	6	0.01	0.056	0.066
16047		T16047G|(ORF1ab_polyprotein:T15783G(L5261L))			10	0.001	3	0.014							5	0.041			2	0.025	2	0.001									2	0.049					1276	0.02	7	0.015	0.136	0.151
16048		A16048C|(ORF1ab_polyprotein:A15784C(T5262P))	16	0.002	23	0.003	9	0.041	45	0.001	17	0.002			10	0.081			6	0.075	9	0.005	63	0.002					6	0.001	2	0.049	16	0.005			364	0.006	13	0.049	0.224	0.273
16049		C16049G|(ORF1ab_polyprotein:C15785G(T5262S))													2	0.016					2	0.001																	2	0	0.017	0.017
16049		C16049A|(ORF1ab_polyprotein:ACT15784-15786AAG(T5262K))													3	0.024					2	0.001																	2	0	0.025	0.025
16049		C16049A|(ORF1ab_polyprotein:C15785A(T5262N))			17	0.002	12	0.055			19	0.002			7	0.057	2	0.062	6	0.075	8	0.005			2	0.065			7	0.001	3	0.073	11	0.004			1858	0.028	12	0.059	0.37	0.429
16050		T16050C|(ORF1ab_polyprotein:T15786C(T5262T))					2	0.009																					7	0.001			4	0.001			300	0.005	4	0.009	0.007	0.016
16050		T16050G|(ORF1ab_polyprotein:ACT15784-15786AAG(T5262K))													3	0.024					2	0.001																	2	0	0.025	0.025
16050		T16050A|(ORF1ab_polyprotein:T15786A(T5262T))																			3	0.002											4	0.001			3454	0.053	3	0	0.056	0.056
16050		T16050G|(ORF1ab_polyprotein:T15786G(T5262T))					8	0.037							7	0.057	2	0.062	2	0.025	4	0.002											5	0.002			102	0.002	7	0.037	0.15	0.187
16051		A16051G|(ORF1ab_polyprotein:A15787G(K5263E))	14	0.001																	3	0.002									2	0.049							3	0.001	0.051	0.052
16051		A16051C|(ORF1ab_polyprotein:A15787C(K5263Q))					8	0.037			17	0.002			4	0.033			2	0.025	5	0.003											5	0.002			944	0.014	7	0.039	0.077	0.116
16052		A16052G|(ORF1ab_polyprotein:A15788G(K5263R))			9	0.001									3	0.024					2	0.001																	3	0.001	0.025	0.026
16052		A16052T|(ORF1ab_polyprotein:A15788T(K5263I))			11	0.001	2	0.009													4	0.002									2	0.049	4	0.001			1061	0.016	6	0.01	0.068	0.078
16052		A16052C|(ORF1ab_polyprotein:A15788C(K5263T))	16	0.002	21	0.002	11	0.051	34	0.001	17	0.002			7	0.057	2	0.062	7	0.087	7	0.004	54	0.001					8	0.001	5	0.122	9	0.003			1157	0.018	14	0.058	0.355	0.413
16053		A16053G|(ORF1ab_polyprotein:A15789G(K5263K))			9	0.001									2	0.016					7	0.004											6	0.002					4	0.001	0.022	0.023
16053		A16053C|(ORF1ab_polyprotein:A15789C(K5263N))	17	0.002	36	0.004	11	0.051	64	0.002	32	0.003			7	0.057	2	0.062	2	0.025	7	0.004	71	0.002									6	0.002			1034	0.016	12	0.062	0.168	0.23
16054		C16054A|(ORF1ab_polyprotein:CAT15790-15792AAG(H5264K))					2	0.009							4	0.033																							2	0.009	0.033	0.042
16054		C16054A|(ORF1ab_polyprotein:C15790A(H5264N))			23	0.003	12	0.056	43	0.001	16	0.001			6	0.049	2	0.062	4	0.05	6	0.004	46	0.001	2	0.065					3	0.073	8	0.003			1124	0.017	13	0.061	0.324	0.385
16055		A16055T|(ORF1ab_polyprotein:A15791T(H5264L))	45	0.005	26	0.003			46	0.001	14	0.001									4	0.002	46	0.001					13	0.002			9	0.003			341	0.005	9	0.01	0.013	0.023
16055		A16055G|(ORF1ab_polyprotein:A15791G(H5264R))			9	0.001													2	0.025													6	0.002					3	0.001	0.027	0.028
16055		A16055C|(ORF1ab_polyprotein:A15791C(H5264P))			20	0.002	10	0.046			21	0.002			7	0.057	2	0.062	5	0.062	5	0.003	48	0.001					7	0.001	3	0.073	8	0.003			1410	0.022	12	0.05	0.284	0.334
16056		T16056C|(ORF1ab_polyprotein:T15792C(H5264H))					2	0.009	34	0.001																							12	0.004			360	0.006	4	0.01	0.01	0.02
16056		T16056G|(ORF1ab_polyprotein:CAT15790-15792AAG(H5264K))					2	0.009							4	0.033																							2	0.009	0.033	0.042
16056		T16056A|(ORF1ab_polyprotein:T15792A(H5264Q))			15	0.002	2	0.009	36	0.001											5	0.003							7	0.001							2308	0.035	6	0.012	0.039	0.051
16056		T16056G|(ORF1ab_polyprotein:T15792G(H5264Q))			14	0.002	8	0.037			17	0.002			7	0.057					9	0.005			2	0.065					3	0.073	4	0.001			136	0.002	9	0.041	0.203	0.244
16057		C16057G|(ORF1ab_polyprotein:C15793G(P5265A))																	2	0.025	2	0.001																	2	0	0.026	0.026
16057		C16057A|(ORF1ab_polyprotein:CCT15793-15795AAT(P5265N))					2	0.009							2	0.016					4	0.002																	3	0.009	0.018	0.027
16057		C16057T|(ORF1ab_polyprotein:C15793T(P5265S))			19	0.002	4	0.019									2	0.062			3	0.002									4	0.098	4	0.001					6	0.021	0.163	0.184
16057		C16057A|(ORF1ab_polyprotein:C15793A(P5265T))	10	0.001	10	0.001	3	0.014	41	0.001	17	0.002			11	0.089	3	0.094	4	0.05	6	0.004	51	0.001									5	0.002			1198	0.018	12	0.019	0.258	0.277
16058		C16058T|(ORF1ab_polyprotein:C15794T(P5265L))	11	0.001	17	0.002	2	0.009	53	0.002													53	0.001									10	0.003					6	0.014	0.004	0.018
16058		C16058G|(ORF1ab_polyprotein:C15794G(P5265R))													2	0.016					2	0.001															230	0.004	3	0	0.021	0.021
16058		C16058A|(ORF1ab_polyprotein:CCT15793-15795AAT(P5265N))					2	0.009							2	0.016					4	0.002																	3	0.009	0.018	0.027
16058		C16058A|(ORF1ab_polyprotein:C15794A(P5265H))			9	0.001	8	0.037			14	0.001			6	0.049	2	0.062	3	0.037	5	0.003							13	0.002	3	0.073	11	0.004			2281	0.035	11	0.039	0.265	0.304
16059		T16059A|(ORF1ab_polyprotein:T15795A(P5265P))			14	0.002									2	0.016																					2431	0.037	3	0.002	0.053	0.055
16059		T16059G|(ORF1ab_polyprotein:T15795G(P5265P))			10	0.001	4	0.019			11	0.001			5	0.041			4	0.05	3	0.002											5	0.002			149	0.002	8	0.021	0.097	0.118
16060		A16060C|(ORF1ab_polyprotein:AAT15796-15798CTT(N5266L))					2	0.009																													457	0.007	2	0.009	0.007	0.016
16060		A16060C|(ORF1ab_polyprotein:AAT15796-15798CCT(N5266P))																	2	0.025																			1	0	0.025	0.025
16060		A16060T|(ORF1ab_polyprotein:A15796T(N5266Y))			9	0.001									3	0.024																					236	0.004	3	0.001	0.028	0.029
16060		A16060C|(ORF1ab_polyprotein:A15796C(N5266H))			16	0.002	9	0.042			13	0.001			8	0.065	4	0.125	4	0.051	7	0.004															880	0.013	8	0.045	0.258	0.303
16061		A16061T|(ORF1ab_polyprotein:AAT15796-15798CTT(N5266L))					2	0.009																													457	0.007	2	0.009	0.007	0.016
16061		A16061C|(ORF1ab_polyprotein:AAT15796-15798CCT(N5266P))																	2	0.026																			1	0	0.026	0.026
16061		A16061G|(ORF1ab_polyprotein:A15797G(N5266S))					2	0.009													2	0.001			2	0.065							4	0.001					4	0.009	0.067	0.076
16061		A16061T|(ORF1ab_polyprotein:A15797T(N5266I))	10	0.001	29	0.003			41	0.001							2	0.062			5	0.003	44	0.001					7	0.001			9	0.003			1270	0.019	9	0.005	0.089	0.094
16061		A16061C|(ORF1ab_polyprotein:A15797C(N5266T))	13	0.001	26	0.003	4	0.019			27	0.003			7	0.057	2	0.062	6	0.077	10	0.006	43	0.001					10	0.002	3	0.073	4	0.001			1622	0.025	13	0.026	0.304	0.33
16062		T16062C|(ORF1ab_polyprotein:T15798C(N5266N))			18	0.002									2	0.016																	6	0.002			69	0.001	4	0.002	0.019	0.021
16062		T16062A|(ORF1ab_polyprotein:T15798A(N5266K))			20	0.002															4	0.002											4	0.001			1338	0.021	4	0.002	0.024	0.026
16062		T16062G|(ORF1ab_polyprotein:T15798G(N5266K))			15	0.002	10	0.047			21	0.002			5	0.041			5	0.064	9	0.005			4	0.129					2	0.049	11	0.004			184	0.003	10	0.051	0.295	0.346
16063		C16063G|(ORF1ab_polyprotein:C15799G(Q5267E))					2	0.009											3	0.038																			2	0.009	0.038	0.047
16063		C16063A|(ORF1ab_polyprotein:C15799A(Q5267K))			20	0.002	11	0.051	52	0.002	28	0.003			10	0.081			2	0.026	4	0.002							8	0.001			12	0.004			357	0.005	10	0.058	0.119	0.177
16064		A16064C|(ORF1ab_polyprotein:CAG15799-15801CCA(Q5267P))													2	0.016																							1	0	0.016	0.016
16064		A16064C|(ORF1ab_polyprotein:CAG15799-15801CCT(Q5267P))																	2	0.026																	199	0.003	2	0	0.029	0.029
16064		A16064T|(ORF1ab_polyprotein:A15800T(Q5267L))			11	0.001											2	0.065	2	0.026	2	0.001											4	0.001			1605	0.025	6	0.001	0.118	0.119
16064		A16064C|(ORF1ab_polyprotein:A15800C(Q5267P))	12	0.001	16	0.002	7	0.033	37	0.001	19	0.002			9	0.073	5	0.161	3	0.038	7	0.004	53	0.001					8	0.001	2	0.049	7	0.002			811	0.012	14	0.039	0.341	0.38
16065		G16065A|(ORF1ab_polyprotein:CAG15799-15801CCA(Q5267P))													2	0.016																							1	0	0.016	0.016
16065		G16065T|(ORF1ab_polyprotein:CAG15799-15801CCT(Q5267P))																	2	0.026																	199	0.003	2	0	0.029	0.029
16065		G16065C|(ORF1ab_polyprotein:G15801C(Q5267H))					2	0.009									2	0.065			3	0.002									2	0.049					439	0.007	5	0.009	0.123	0.132
16065		G16065T|(ORF1ab_polyprotein:G15801T(Q5267H))			19	0.002	6	0.028	40	0.001	11	0.001			9	0.073			2	0.026	11	0.007							14	0.003	2	0.049	8	0.003			1726	0.027	11	0.032	0.188	0.22
16066		G16066T|(ORF1ab_polyprotein:GAG15802-15804TAC(E5268Y))													2	0.016																							1	0	0.016	0.016
16066		G16066T|(ORF1ab_polyprotein:GAG15802-15804TAT(E5268Y))					3	0.014							2	0.016																					176	0.003	3	0.014	0.019	0.033
16066		G16066C|(ORF1ab_polyprotein:G15802C(E5268Q))					2	0.009							2	0.016			2	0.026	3	0.002											7	0.002			111	0.002	6	0.009	0.048	0.057
16066		G16066A|(ORF1ab_polyprotein:G15802A(E5268K))			13	0.001															3	0.002			2	0.069							5	0.002			126	0.002	5	0.001	0.075	0.076
16066		G16066T|(ORF1ab_polyprotein:G15802T(E5268*))	14	0.001	29	0.003	7	0.033	69	0.002	21	0.002			8	0.065			5	0.064	11	0.007	58	0.001					6	0.001	5	0.122	17	0.006			3433	0.053	13	0.041	0.319	0.36
16067		A16067C|(ORF1ab_polyprotein:GAG15802-15804GCT(E5268A))													2	0.016					2	0.001																	2	0	0.017	0.017
16067		A16067G|(ORF1ab_polyprotein:A15803G(E5268G))			12	0.001									2	0.016																							2	0.001	0.016	0.017
16067		A16067T|(ORF1ab_polyprotein:A15803T(E5268V))			17	0.002					17	0.002			2	0.016			3	0.038	6	0.004							6	0.001			8	0.003			571	0.009	8	0.004	0.071	0.075
16067		A16067C|(ORF1ab_polyprotein:A15803C(E5268A))			15	0.002	5	0.024			20	0.002			8	0.065	2	0.065	2	0.026	6	0.004									2	0.049							8	0.028	0.209	0.237
16068		G16068C|(ORF1ab_polyprotein:GAG15802-15804TAC(E5268Y))													2	0.016																							1	0	0.016	0.016
16068		G16068T|(ORF1ab_polyprotein:GAG15802-15804GCT(E5268A))													2	0.016					2	0.001																	2	0	0.017	0.017
16068		G16068T|(ORF1ab_polyprotein:GAG15802-15804TAT(E5268Y))					3	0.014							2	0.016																					176	0.003	3	0.014	0.019	0.033
16068		G16068A|(ORF1ab_polyprotein:G15804A(E5268E))			11	0.001																									3	0.073							2	0.001	0.073	0.074
16068		G16068C|(ORF1ab_polyprotein:G15804C(E5268D))					3	0.014							4	0.033					2	0.001									2	0.049					184	0.003	5	0.014	0.086	0.1
16068		G16068T|(ORF1ab_polyprotein:G15804T(E5268D))			23	0.003	2	0.009	48	0.001	22	0.002			6	0.049			5	0.064	9	0.005	52	0.001									8	0.003			1924	0.03	10	0.015	0.152	0.167
16069		T16069A|(ORF1ab_polyprotein:T15805A(Y5269N))													3	0.024																					667	0.01	2	0	0.034	0.034
16069		T16069G|(ORF1ab_polyprotein:T15805G(Y5269D))			15	0.002	5	0.024			13	0.001			4	0.033			5	0.064	4	0.002															120	0.002	7	0.027	0.101	0.128
16070		A16070C|(ORF1ab_polyprotein:TAT15805-15807TCG(Y5269S))																	2	0.026																			1	0	0.026	0.026
16070		A16070T|(ORF1ab_polyprotein:A15806T(Y5269F))													2	0.016																	5	0.002			1828	0.028	3	0	0.046	0.046
16070		A16070C|(ORF1ab_polyprotein:A15806C(Y5269S))			12	0.001	7	0.033			21	0.002			7	0.057			3	0.038	8	0.005											5	0.002			2433	0.038	8	0.036	0.14	0.176
16071		T16071A|(ORF1ab_polyprotein:T15807A(Y5269*))			9	0.001	2	0.009																													352	0.005	3	0.01	0.005	0.015
16071		T16071G|(ORF1ab_polyprotein:TAT15805-15807TCG(Y5269S))																	2	0.026																			1	0	0.026	0.026
16071		T16071G|(ORF1ab_polyprotein:T15807G(Y5269*))			16	0.002	5	0.024	48	0.001	19	0.002			5	0.041	5	0.161	6	0.077	4	0.002							8	0.001			14	0.005			258	0.004	11	0.029	0.291	0.32
16072		G16072C|(ORF1ab_polyprotein:G15808C(A5270P))					2	0.009							3	0.025																					96	0.002	3	0.009	0.027	0.036
16072		G16072A|(ORF1ab_polyprotein:G15808A(A5270T))	97	0.01							12	0.001			3	0.025			2	0.026			357	0.009					50	0.009									6	0.011	0.069	0.08
16072		G16072T|(ORF1ab_polyprotein:G15808T(A5270S))			23	0.003	9	0.043			18	0.002			4	0.033	2	0.065	4	0.051	9	0.005											5	0.002			1755	0.028	9	0.048	0.184	0.232
16073		C16073A|(ORF1ab_polyprotein:GCT15808-15810GAG(A5270E))													2	0.016																							1	0	0.016	0.016
16073		C16073T|(ORF1ab_polyprotein:GCT15808-15810GTG(A5270V))																	3	0.038																			1	0	0.038	0.038
16073		C16073T|(ORF1ab_polyprotein:C15809T(A5270V))			35	0.004									2	0.016															3	0.075	5	0.002					4	0.004	0.093	0.097
16073		C16073A|(ORF1ab_polyprotein:C15809A(A5270D))			18	0.002	6	0.028	41	0.001	13	0.001			9	0.074			2	0.026	9	0.005											6	0.002			1123	0.018	9	0.032	0.125	0.157
16074		T16074G|(ORF1ab_polyprotein:GCT15808-15810GAG(A5270E))													2	0.016																							1	0	0.016	0.016
16074		T16074G|(ORF1ab_polyprotein:GCT15808-15810GTG(A5270V))																	3	0.038																			1	0	0.038	0.038
16074		T16074A|(ORF1ab_polyprotein:T15810A(A5270A))					2	0.009											3	0.038																	767	0.012	3	0.009	0.05	0.059
16074		T16074G|(ORF1ab_polyprotein:T15810G(A5270A))			11	0.001	5	0.024			14	0.001			6	0.049			3	0.038	3	0.002											5	0.002			117	0.002	8	0.026	0.093	0.119
16075		G16075T|(ORF1ab_polyprotein:GAT15811-15813TCT(D5271S))					3	0.014																													177	0.003	2	0.014	0.003	0.017
16075		G16075A|(ORF1ab_polyprotein:G15811A(D5271N))					3	0.014							3	0.025					5	0.003																	3	0.014	0.028	0.042
16075		G16075C|(ORF1ab_polyprotein:G15811C(D5271H))																			2	0.001									2	0.053							2	0	0.054	0.054
16075		G16075T|(ORF1ab_polyprotein:G15811T(D5271Y))			17	0.002	6	0.028			31	0.003			12	0.098			3	0.038	7	0.004							7	0.001			12	0.004			1604	0.026	9	0.033	0.171	0.204
16076		A16076C|(ORF1ab_polyprotein:GAT15811-15813TCT(D5271S))					3	0.014																													177	0.003	2	0.014	0.003	0.017
16076		A16076T|(ORF1ab_polyprotein:A15812T(D5271V))			10	0.001									2	0.016			2	0.026	2	0.001															348	0.006	5	0.001	0.049	0.05
16076		A16076C|(ORF1ab_polyprotein:A15812C(D5271A))					8	0.038			21	0.002			4	0.033			5	0.064	5	0.003															296	0.005	6	0.04	0.105	0.145
16077		T16077A|(ORF1ab_polyprotein:T15813A(D5271E))																	2	0.026																	151	0.003	2	0	0.029	0.029
16077		T16077G|(ORF1ab_polyprotein:T15813G(D5271E))					10	0.047							8	0.066					6	0.004																	3	0.047	0.07	0.117
16077		T16077C|(ORF1ab_polyprotein:T15813C(D5271D))																																			8549	0.148	1	0	0.148	0.148
16078		G16078C|(ORF1ab_polyprotein:G15814C(V5272L))																	2	0.026																	80	0.001	2	0	0.027	0.027
16078		G16078T|(ORF1ab_polyprotein:G15814T(V5272F))			31	0.004	7	0.033			32	0.003			9	0.074	4	0.129	4	0.051	6	0.004											11	0.004			750	0.013	9	0.04	0.275	0.315
16079		T16079C|(ORF1ab_polyprotein:T15815C(V5272A))					2	0.009							2	0.016																							2	0.009	0.016	0.025
16079		T16079G|(ORF1ab_polyprotein:T15815G(V5272G))					5	0.024							2	0.016			4	0.051	2	0.001			2	0.083													5	0.024	0.151	0.175
16080		C16080G|(ORF1ab_polyprotein:C15816G(V5272V))													3	0.025																							1	0	0.025	0.025
16080		C16080T|(ORF1ab_polyprotein:C15816T(V5272V))			9	0.001	4	0.019							2	0.016																	5	0.002					4	0.02	0.018	0.038
16080		C16080A|(ORF1ab_polyprotein:C15816A(V5272V))					10	0.047			19	0.002			6	0.049			5	0.064	4	0.002			2	0.083											833	0.019	7	0.049	0.217	0.266
16081		T16081G|(ORF1ab_polyprotein:T15817G(F5273V))					4	0.019			13	0.001			6	0.049																					90	0.002	4	0.02	0.051	0.071
16082		T16082A|(ORF1ab_polyprotein:T15818A(F5273Y))					2	0.009																													610	0.014	2	0.009	0.014	0.023
16082		T16082G|(ORF1ab_polyprotein:T15818G(F5273C))	12	0.001	9	0.001	7	0.033			11	0.001			8	0.066			8	0.103	10	0.006							7	0.001	3	0.125	3	0.001			180	0.004	11	0.036	0.306	0.342
16083		T16083A|(ORF1ab_polyprotein:T15819A(F5273L))	13	0.001			2	0.009			11	0.001			3	0.025			2	0.026									8	0.002			5	0.002			1047	0.024	8	0.011	0.079	0.09
16083		T16083G|(ORF1ab_polyprotein:T15819G(F5273L))	10	0.001			4	0.019			17	0.002			6	0.049	2	0.065	6	0.077	8	0.005							7	0.001									8	0.022	0.197	0.219
16084		C16084T|(ORF1ab_polyprotein:C15820T(H5274Y))			12	0.001	2	0.009			13	0.001			3	0.025																	3	0.001					5	0.011	0.026	0.037
16084		C16084A|(ORF1ab_polyprotein:C15820A(H5274N))			31	0.004	5	0.024			22	0.002			4	0.033	4	0.129	2	0.026	6	0.004									2	0.083	10	0.004			1144	0.027	10	0.03	0.306	0.336
16085		A16085G|(ORF1ab_polyprotein:A15821G(H5274R))													2	0.016																							1	0	0.016	0.016
16085		A16085T|(ORF1ab_polyprotein:A15821T(H5274L))					5	0.024			12	0.001			2	0.016					5	0.003															447	0.01	5	0.025	0.029	0.054
16085		A16085C|(ORF1ab_polyprotein:A15821C(H5274P))					11	0.052			25	0.002			4	0.033					4	0.002															232	0.005	5	0.054	0.04	0.094
16086		T16086A|(ORF1ab_polyprotein:T15822A(H5274Q))			9	0.001																							7	0.001			6	0.002			1135	0.026	4	0.001	0.029	0.03
16086		T16086G|(ORF1ab_polyprotein:T15822G(H5274Q))	12	0.001			9	0.043							3	0.025	2	0.065	4	0.051	2	0.001	48	0.001					7	0.001			3	0.001			65	0.002	10	0.044	0.147	0.191
16087		T16087G|(ORF1ab_polyprotein:T15823G(L5275V))	21	0.002			4	0.019			17	0.002			7	0.057			5	0.064	6	0.004	77	0.002					15	0.003			5	0.002			373	0.009	10	0.023	0.141	0.164
16088		T16088G|(ORF1ab_polyprotein:T15824G(L5275W))					5	0.024							3	0.025			3	0.038	4	0.002															56	0.001	5	0.024	0.066	0.09
16089		G16089A|(ORF1ab_polyprotein:G15825A(L5275L))													2	0.016																							1	0	0.016	0.016
16089		G16089T|(ORF1ab_polyprotein:G15825T(L5275F))			20	0.002	16	0.076			61	0.006			12	0.098	2	0.065	8	0.105	12	0.007							8	0.002			8	0.003			2947	0.069	10	0.084	0.349	0.433
16090		T16090A|(ORF1ab_polyprotein:T15826A(Y5276N))			9	0.001	2	0.009																													611	0.014	3	0.01	0.014	0.024
16090		T16090G|(ORF1ab_polyprotein:T15826G(Y5276D))					4	0.019			13	0.001			3	0.025			4	0.053	4	0.002															534	0.013	6	0.02	0.093	0.113
16091		A16091T|(ORF1ab_polyprotein:A15827T(Y5276F))			9	0.001	4	0.019			13	0.001							3	0.039	6	0.004											4	0.001			93	0.002	7	0.021	0.046	0.067
16091		A16091C|(ORF1ab_polyprotein:A15827C(Y5276S))					11	0.052			27	0.003			4	0.033	4	0.129	2	0.026	6	0.004											3	0.001					7	0.055	0.193	0.248
16092		C16092T|(ORF1ab_polyprotein:C15828T(Y5276Y))					3	0.014			13	0.001			2	0.017																							3	0.015	0.017	0.032
16092		C16092A|(ORF1ab_polyprotein:C15828A(Y5276*))			20	0.002	5	0.024			12	0.001			5	0.041					8	0.005									3	0.125	3	0.001			1955	0.046	8	0.027	0.218	0.245
16093		T16093A|(ORF1ab_polyprotein:T15829A(L5277I))																			2	0.001											6	0.002			1922	0.045	3	0	0.048	0.048
16093		T16093G|(ORF1ab_polyprotein:T15829G(L5277V))	11	0.001			7	0.033							2	0.017			5	0.066	6	0.004	46	0.001									4	0.001			63	0.001	8	0.034	0.09	0.124
16094		T16094A|(ORF1ab_polyprotein:T15830A(L5277*))			12	0.001																											6	0.002			2774	0.066	3	0.001	0.068	0.069
16094		T16094G|(ORF1ab_polyprotein:T15830G(L5277*))			9	0.001	2	0.009							3	0.025			3	0.039	4	0.002											3	0.001			150	0.004	7	0.01	0.071	0.081
16095		A16095T|(ORF1ab_polyprotein:A15831T(L5277F))					4	0.019			13	0.001			2	0.017					3	0.002																	4	0.02	0.019	0.039
16095		A16095C|(ORF1ab_polyprotein:A15831C(L5277F))					6	0.029			22	0.002			8	0.068	4	0.129	3	0.04	10	0.006											4	0.001			51	0.001	8	0.031	0.245	0.276
16096		C16096G|(ORF1ab_polyprotein:C15832G(Q5278E))					3	0.014																															1	0.014	0	0.014
16096		C16096-16096del|(ORF1ab_polyprotein:15832-15832del(5278fs))													2	0.017																							1	0	0.017	0.017
16096		C16096T|(ORF1ab_polyprotein:C15832T(Q5278*))					3	0.014			11	0.001							3	0.04																			3	0.015	0.04	0.055
16096		C16096A|(ORF1ab_polyprotein:C15832A(Q5278K))	13	0.001	41	0.005	11	0.053			35	0.003			4	0.034	2	0.065	4	0.053	11	0.007	49	0.001					11	0.002	2	0.083	17	0.006			2351	0.056	13	0.062	0.307	0.369
16097		A16097T|(ORF1ab_polyprotein:A15833T(Q5278L))					3	0.015											2	0.027																	48	0.001	3	0.015	0.028	0.043
16097		A16097C|(ORF1ab_polyprotein:A15833C(Q5278P))					6	0.029			15	0.001			7	0.059	2	0.067	4	0.053	5	0.003							6	0.001									7	0.03	0.183	0.213
16098		A16098T|(ORF1ab_polyprotein:A15834T(Q5278H))													5	0.043			2	0.027	3	0.002																	3	0	0.072	0.072
16098		A16098C|(ORF1ab_polyprotein:A15834C(Q5278H))					8	0.039			19	0.002			12	0.103			6	0.081	8	0.005															240	0.006	6	0.041	0.195	0.236
16099		T16099A|(ORF1ab_polyprotein:T15835A(Y5279N))			10	0.001					15	0.001																									489	0.012	3	0.002	0.012	0.014
16099		T16099G|(ORF1ab_polyprotein:TAC15835-15837GAA(Y5279E))													2	0.017																							1	0	0.017	0.017
16099		T16099C|(ORF1ab_polyprotein:T15835C(Y5279H))													2	0.017					2	0.001															103	0.002	3	0	0.02	0.02
16099		T16099G|(ORF1ab_polyprotein:T15835G(Y5279D))			10	0.001	8	0.039			15	0.001			6	0.051	3	0.103	4	0.054	2	0.001							6	0.001							170	0.004	9	0.041	0.214	0.255
16100		A16100C|(ORF1ab_polyprotein:A15836C(Y5279S))					9	0.044			23	0.002			7	0.06	4	0.138	4	0.055	8	0.005																	6	0.046	0.258	0.304
16101		C16101A|(ORF1ab_polyprotein:TAC15835-15837GAA(Y5279E))													2	0.017																							1	0	0.017	0.017
16101		C16101T|(ORF1ab_polyprotein:C15837T(Y5279Y))					2	0.01											2	0.027	5	0.003																	3	0.01	0.03	0.04
16101		C16101A|(ORF1ab_polyprotein:C15837A(Y5279*))			23	0.003	6	0.029			17	0.002			3	0.026			3	0.041	5	0.003			3	0.136			9	0.002	2	0.083	4	0.001			1688	0.041	11	0.034	0.333	0.367
16102		A16102T|(ORF1ab_polyprotein:A15838T(I5280L))					3	0.015			15	0.001									2	0.001																	3	0.016	0.001	0.017
16102		A16102C|(ORF1ab_polyprotein:A15838C(I5280L))					4	0.02			15	0.001			3	0.026	2	0.071	3	0.042	4	0.002															46	0.001	7	0.021	0.142	0.163
16103		T16103A|(ORF1ab_polyprotein:T15839A(I5280K))			14	0.002					11	0.001									2	0.001											6	0.002			2691	0.065	5	0.003	0.068	0.071
16103		T16103G|(ORF1ab_polyprotein:T15839G(I5280R))			9	0.001	3	0.015							4	0.034			10	0.139	4	0.002											6	0.002			54	0.001	7	0.016	0.178	0.194
16104		A16104C|(ORF1ab_polyprotein:A15840C(I5280I))									18	0.002			5	0.043	2	0.071			4	0.002											3	0.001			307	0.007	6	0.002	0.124	0.126
16105		A16105C|(ORF1ab_polyprotein:A15841C(R5281R))					5	0.025			14	0.001			4	0.035	3	0.111	2	0.029	6	0.004									2	0.083					97	0.002	8	0.026	0.264	0.29
16106		G16106C|(ORF1ab_polyprotein:G15842C(R5281T))					4	0.021																													235	0.006	2	0.021	0.006	0.027
16106		G16106T|(ORF1ab_polyprotein:G15842T(R5281I))					4	0.021			25	0.002			6	0.053			2	0.029	8	0.005															357	0.009	6	0.023	0.096	0.119
16107		A16107C|(ORF1ab_polyprotein:A15843C(R5281S))					4	0.021			22	0.002			5	0.044					3	0.002																	4	0.023	0.046	0.069
16108		A16108C|(ORF1ab_polyprotein:AAG15844-15846CAT(K5282H))					2	0.01							2	0.018																							2	0.01	0.018	0.028
16108		A16108C|(ORF1ab_polyprotein:A15844C(K5282Q))			9	0.001	7	0.036			20	0.002			6	0.054	2	0.074	5	0.075	2	0.001															243	0.006	8	0.039	0.21	0.249
16109		A16109C|(ORF1ab_polyprotein:AAG15844-15846ACT(K5282T))													2	0.018																							1	0	0.018	0.018
16109		A16109T|(ORF1ab_polyprotein:A15845T(K5282M))					2	0.01									2	0.074	2	0.03	3	0.002											4	0.001					5	0.01	0.107	0.117
16109		A16109C|(ORF1ab_polyprotein:A15845C(K5282T))			11	0.001					28	0.003			4	0.036					5	0.003									2	0.083	5	0.002					6	0.004	0.124	0.128
16110		G16110T|(ORF1ab_polyprotein:AAG15844-15846ACT(K5282T))													2	0.018																							1	0	0.018	0.018
16110		G16110C|(ORF1ab_polyprotein:G15846C(K5282N))													3	0.027																							1	0	0.027	0.027
16110		G16110T|(ORF1ab_polyprotein:AAG15844-15846CAT(K5282H))					2	0.01							2	0.018																							2	0.01	0.018	0.028
16110		G16110A|(ORF1ab_polyprotein:G15846A(K5282K))													2	0.018			2	0.03	2	0.001											4	0.001					4	0	0.05	0.05
16110		G16110T|(ORF1ab_polyprotein:G15846T(K5282N))					5	0.026			21	0.002			4	0.036			2	0.03	10	0.006															431	0.01	6	0.028	0.082	0.11
16111		C16111A|(ORF1ab_polyprotein:C15847A(L5283I))			10	0.001	8	0.042			16	0.001			8	0.071			3	0.045	6	0.004									4	0.167					396	0.01	8	0.044	0.297	0.341
16112		T16112G|(ORF1ab_polyprotein:T15848G(L5283R))					4	0.021							2	0.018					4	0.002															78	0.002	4	0.021	0.022	0.043
16113		A16113C|(ORF1ab_polyprotein:A15849C(L5283L))					3	0.016							2	0.019			2	0.03	4	0.002																	4	0.016	0.051	0.067
16114		C16114A|(ORF1ab_polyprotein:C15850A(H5284N))	11	0.001	30	0.004	5	0.027	37	0.001	22	0.002			8	0.075			3	0.045	2	0.001							9	0.002	3	0.125	15	0.005			522	0.013	12	0.035	0.266	0.301
16115		A16115C|(ORF1ab_polyprotein:A15851C(H5284P))													2	0.019					2	0.001											3	0.001			117	0.003	4	0	0.024	0.024
16116		T16116G|(ORF1ab_polyprotein:T15852G(H5284Q))					4	0.022							5	0.05			3	0.048	3	0.002																	4	0.022	0.1	0.122
16117		G16117T|(ORF1ab_polyprotein:G15853T(D5285Y))					4	0.022							2	0.022	2	0.077															3	0.001			331	0.008	5	0.022	0.108	0.13
16119		T16119A|(ORF1ab_polyprotein:T15855A(D5285E))	10	0.001																																	1031	0.025	2	0.001	0.025	0.026
16119		T16119G|(ORF1ab_polyprotein:T15855G(D5285E))					4	0.002							4	0.06			4	0.085	2	0.001									2	0.083	4	0.001					6	0.002	0.23	0.232
16120		G16120T|(ORF1ab_polyprotein:G15856T(E5286*))			10	0.001									2	0.03	3	0.011			3	0.002											5	0.002			62	0.001	6	0.001	0.046	0.047
16121		A16121T|(ORF1ab_polyprotein:A15857T(E5286V))													2	0.03																					68	0.002	2	0	0.032	0.032
16122		G16122A|(ORF1ab_polyprotein:G15858A(E5286E))			105	0.011			54	0.001																							34	0.011					3	0.012	0.011	0.023
16122		G16122T|(ORF1ab_polyprotein:G15858T(E5286D))					4	0.002									2	0.007			2	0.001									2	0.083					329	0.008	5	0.002	0.099	0.101
16123		T16123G|(ORF1ab_polyprotein:T15859G(L5287V))					3	0.002							3	0.046	3	0.011	2	0.043	2	0.001																	5	0.002	0.101	0.103
16124		T16124G|(ORF1ab_polyprotein:T15860G(L5287*))													2	0.031			3	0.065	7	0.004																	3	0	0.1	0.1
16125		A16125G|(ORF1ab_polyprotein:A15861G(L5287L))													2	0.031																							1	0	0.031	0.031
16126		A16126T|(ORF1ab_polyprotein:A15862T(T5288S))					4	0.002							2	0.031			2	0.044	2	0.001																	4	0.002	0.076	0.078
16127		C16127T|(ORF1ab_polyprotein:C15863T(T5288I))			101	0.011	5	0.003							5	0.078	2	0.007															35	0.011					5	0.014	0.096	0.11
16127		C16127A|(ORF1ab_polyprotein:C15863A(T5288K))	11	0.001	12	0.001	6	0.003							4	0.062			3	0.068	2	0.001	49	0.001					6	0.001							53	0.001	9	0.005	0.134	0.139
16128		A16128C|(ORF1ab_polyprotein:A15864C(T5288T))			11	0.001																															620	0.015	2	0.001	0.015	0.016
16129		G16129T|(ORF1ab_polyprotein:G15865T(G5289*))					6	0.003							5	0.083					4	0.003									2	0.091					321	0.008	5	0.003	0.185	0.188
16130		G16130T|(ORF1ab_polyprotein:G15866T(G5289V))					3	0.002							2	0.036			2	0.054									6	0.001							47	0.001	5	0.002	0.092	0.094
16134	RATG13	C16134T|(ORF1ab_polyprotein:C15870T(H5290H))																													2	0.222							1	0	0.222	0.222
16135		A16135T|(ORF1ab_polyprotein:A15871T(M5291L))					2	0.001																							2	0.25					144	0.003	3	0.001	0.253	0.254
16137		G16137T|(ORF1ab_polyprotein:G15873T(M5291I))			17	0.002	2	0.001							3	0.6															4	0.5	6	0.002			534	0.013	6	0.003	1.115	1.118
16138		T16138A|(ORF1ab_polyprotein:T15874A(L5292I))					2	0.001																													1014	0.024	2	0.001	0.024	0.025
16141		G16141A|(ORF1ab_polyprotein:G15877A(D5293N))			100	0.011																											36	0.011					2	0.011	0.011	0.022
16143		C16143A|(ORF1ab_polyprotein:C15879A(D5293E))	16	0.002	16	0.002																	60	0.001					9	0.002							916	0.022	5	0.004	0.025	0.029
16143		C16143T|(ORF1ab_polyprotein:C15879T(D5293D))													2	0.5																							1	0	0.5	0.5
16145		T16145A|(ORF1ab_polyprotein:T15881A(M5294K))													2	0.5																					56	0.001	2	0	0.501	0.501
16149		T16149A|(ORF1ab_polyprotein:T15885A(Y5295*))	65	0.007									3	0.001									232	0.006					32	0.006							48	0.001	5	0.008	0.013	0.021
16170		T16170A|(ORF1ab_polyprotein:T15906A(D5302E))											4	0.002															6	0.001							464	0.011	3	0.002	0.012	0.014
16176		T16176C|(ORF1ab_polyprotein:T15912C(T5304T))					1085	0.652			7126	0.576	1172	0.583			249	1			1525	0.998	25912	0.646					5569	0.996			5	0.002	16	1	16694	0.4	10	1.811	5.042	6.853
16208		C16208A|(ORF1ab_polyprotein:C15944A(A5315D))					2	0.001					5	0.002					2	0.4																			3	0.003	0.4	0.403
16210		A16210C|(ORF1ab_polyprotein:A15946C(M5316L))					3	0.002					19	0.009																							7	0.011	3	0.011	0.011	0.022
16223		A16223T|(ORF1ab_polyprotein:A15959T(H5320L))			2	0.002	5	0.003			5	0.002																									38	0.063	4	0.007	0.063	0.07
16226		C16226A|(ORF1ab_polyprotein:C15962A(T5321K))											3	0.001	2	0.143																							2	0.001	0.143	0.144
16228		G16228T|(ORF1ab_polyprotein:G15964T(V5322F))			2	0.002	9	0.005			3	0.001	4	0.002	3	0.214																							5	0.01	0.214	0.224
16229		T16229G|(ORF1ab_polyprotein:T15965G(V5322G))			3	0.003	8	0.005	5	0.001	4	0.002																					2	0.005					5	0.011	0.005	0.016
16230		C16230A|(ORF1ab_polyprotein:C15966A(V5322V))			3	0.003	2	0.001			3	0.001	3	0.001					2	0.2																			5	0.006	0.2	0.206
16232		T16232G|(ORF1ab_polyprotein:T15968G(L5323*))					3	0.002			5	0.002									2	0.286																	3	0.004	0.286	0.29
16235		A16235T|(ORF1ab_polyprotein:A15971T(Q5324L))			2	0.002					3	0.001	4	0.002																							8	0.013	4	0.005	0.013	0.018
16235		A16235C|(ORF1ab_polyprotein:A15971C(Q5324P))					2	0.001	4	0.001	4	0.002			2	0.133																							4	0.004	0.133	0.137
16238		C16238G|(ORF1ab_polyprotein:C15974G(A5325G))					3	0.002					7	0.003							2	0.25																	3	0.005	0.25	0.255
16239		T16239G|(ORF1ab_polyprotein:T15975G(A5325A))			4	0.004	4	0.002	5	0.001	10	0.004	12	0.006	2	0.133																	3	0.008					7	0.017	0.141	0.158
16240		G16240T|(ORF1ab_polyprotein:G15976T(V5326F))			2	0.002	7	0.004	5	0.001	11	0.005																					2	0.005					5	0.012	0.005	0.017
16241		T16241G|(ORF1ab_polyprotein:T15977G(V5326G))					5	0.003			9	0.004	20	0.01																									3	0.017	0	0.017
16243		G16243T|(ORF1ab_polyprotein:G15979T(G5327W))			9	0.009	4	0.002	6	0.002	7	0.003					2	0.008											2	0.004			2	0.005					7	0.016	0.017	0.033
16244		G16244T|(ORF1ab_polyprotein:G15980T(G5327V))			2	0.002	8	0.005	9	0.002	9	0.004																	4	0.009			3	0.008					6	0.013	0.017	0.03
16245		G16245T|(ORF1ab_polyprotein:G15981T(G5327G))					6	0.004	8	0.002	7	0.003			2	0.125																							4	0.009	0.125	0.134
16245		G16245A|(ORF1ab_polyprotein:G15981A(G5327G))									30	0.013									2	0.25																	2	0.013	0.25	0.263
16248		T16248G|(ORF1ab_polyprotein:T15984G(A5328A))			4	0.004	3	0.002	7	0.002	4	0.002	18	0.009															2	0.004			2	0.005			6	0.01	8	0.019	0.019	0.038
16249		T16249G|(ORF1ab_polyprotein:T15985G(C5329G))			2	0.002	6	0.004	6	0.002	3	0.001	20	0.01																							33	0.055	6	0.019	0.055	0.074
16250		G16250T|(ORF1ab_polyprotein:G15986T(C5329F))					5	0.003	5	0.001	8	0.003			2	0.125																							4	0.007	0.125	0.132
16254		T16254G|(ORF1ab_polyprotein:T15990G(V5330V))			2	0.002					4	0.002			3	0.188																					3	0.005	4	0.004	0.193	0.197
16255		C16255T|(ORF1ab_polyprotein:C15991T(L5331F))			12	0.012	2	0.001			3	0.001			2	0.125													2	0.004			3	0.008					6	0.014	0.137	0.151
16256		T16256C|(ORF1ab_polyprotein:T15992C(L5331P))	2	0.018			2	0.001															4	0.016					8	0.018									4	0.019	0.034	0.053
16257		T16257G|(ORF1ab_polyprotein:T15993G(L5331L))									3	0.001	4	0.002																							9	0.015	3	0.003	0.015	0.018
16259		G16259T|(ORF1ab_polyprotein:G15995T(C5332F))			5	0.005	5	0.003	4	0.001	5	0.002	3	0.001	2	0.125																	2	0.005					7	0.012	0.13	0.142
16260		C16260A|(ORF1ab_polyprotein:C15996A(C5332*))			2	0.002	5	0.003			3	0.001	9	0.004																			2	0.005			10	0.014	6	0.01	0.019	0.029
16264		T16264A|(ORF1ab_polyprotein:T16000A(S5334T))											7	0.003																							32	0.037	2	0.003	0.037	0.04
16265		C16265A|(ORF1ab_polyprotein:C16001A(S5334*))			2	0.002			5	0.001			6	0.003																							19	0.022	4	0.006	0.022	0.028
16266		A16266T|(ORF1ab_polyprotein:A16002T(S5334S))											10	0.005																							9	0.01	2	0.005	0.01	0.015
16267		C16267A|(ORF1ab_polyprotein:C16003A(Q5335K))					2	0.001	5	0.001			5	0.002																							33	0.037	4	0.004	0.037	0.041
16268		A16268C|(ORF1ab_polyprotein:A16004C(Q5335P))			2	0.002	2	0.001	4	0.001	3	0.001	5	0.002	2	0.118													3	0.006									7	0.007	0.124	0.131
16269		G16269T|(ORF1ab_polyprotein:G16005T(Q5335H))			4	0.004	7	0.004	5	0.001	5	0.002	6	0.003	2	0.118			2	0.2																	27	0.03	8	0.014	0.348	0.362
16270		A16270C|(ORF1ab_polyprotein:A16006C(T5336P))			4	0.004	6	0.004	5	0.001			4	0.002															3	0.006									5	0.011	0.006	0.017
16270		A16270T|(ORF1ab_polyprotein:A16006T(T5336S))			2	0.002	2	0.001	5	0.001			20	0.009							2	0.25							2	0.004							5	0.006	7	0.013	0.26	0.273
16271		C16271G|(ORF1ab_polyprotein:C16007G(T5336S))			3	0.003							4	0.002																			2	0.005			10	0.011	4	0.005	0.016	0.021
16271		C16271A|(ORF1ab_polyprotein:C16007A(T5336N))					2	0.001	4	0.001			18	0.008																							91	0.101	4	0.01	0.101	0.111
16272		T16272G|(ORF1ab_polyprotein:T16008G(T5336T))					4	0.002	5	0.001	4	0.002	16	0.007																			2	0.005					5	0.012	0.005	0.017
16272		T16272A|(ORF1ab_polyprotein:T16008A(T5336T))			5	0.005	3	0.002					8	0.004																							9	0.01	4	0.011	0.01	0.021
16273		T16273G|(ORF1ab_polyprotein:T16009G(S5337A))					5	0.003			4	0.002	3	0.001															3	0.006							4	0.004	5	0.006	0.01	0.016
16273		T16273A|(ORF1ab_polyprotein:T16009A(S5337T))							5	0.001			13	0.006	2	0.118																					14	0.015	4	0.007	0.133	0.14
16274		C16274A|(ORF1ab_polyprotein:TCA16009-16011TAT(S5337Y))																																			22	0.024	1	0	0.024	0.024
16274		C16274A|(ORF1ab_polyprotein:C16010A(S5337*))			4	0.004	4	0.002	6	0.002	5	0.002	10	0.005																							96	0.105	6	0.015	0.105	0.12
16275		A16275T|(ORF1ab_polyprotein:TCA16009-16011TAT(S5337Y))																																			22	0.024	1	0	0.024	0.024
16275		A16275T|(ORF1ab_polyprotein:A16011T(S5337S))			2	0.002							15	0.007															2	0.004							17	0.018	4	0.009	0.022	0.031
16275		A16275C|(ORF1ab_polyprotein:A16011C(S5337S))							6	0.002	3	0.001	10	0.005	2	0.118													2	0.004									5	0.008	0.122	0.13
16276		T16276G|(ORF1ab_polyprotein:T16012G(L5338V))			3	0.003	3	0.002			3	0.001	18	0.008																			2	0.005			9	0.01	6	0.014	0.015	0.029
16277		T16277A|(ORF1ab_polyprotein:T16013A(L5338*))											8	0.004																							10	0.011	2	0.004	0.011	0.015
16277		T16277G|(ORF1ab_polyprotein:T16013G(L5338*))			3	0.003	2	0.001			3	0.001	25	0.011																	2	0.25							5	0.016	0.25	0.266
16278		A16278C|(ORF1ab_polyprotein:A16014C(L5338F))			2	0.002	2	0.001					14	0.006															2	0.004							3	0.003	5	0.009	0.007	0.016
16278		A16278T|(ORF1ab_polyprotein:A16014T(L5338F))							4	0.001			20	0.009																							43	0.046	3	0.01	0.046	0.056
16279		A16279T|(ORF1ab_polyprotein:A16015T(R5339*))					3	0.002	6	0.002			11	0.005																			3	0.007			17	0.018	5	0.009	0.025	0.034
16279		A16279T|(ORF1ab_polyprotein:AGA16015-16017TGT(R5339C))																																			35	0.037	1	0	0.037	0.037
16280		G16280T|(ORF1ab_polyprotein:G16016T(R5339I))			4	0.004	6	0.004			7	0.003	10	0.005																							12	0.013	5	0.016	0.013	0.029
16281		A16281T|(ORF1ab_polyprotein:AGA16015-16017TGT(R5339C))																																			35	0.037	1	0	0.037	0.037
16281		A16281T|(ORF1ab_polyprotein:A16017T(R5339S))							5	0.001	4	0.002	17	0.008																							83	0.088	4	0.011	0.088	0.099
16281		A16281C|(ORF1ab_polyprotein:A16017C(R5339S))			4	0.004	4	0.002	4	0.001			8	0.004	2	0.118			3	0.3									4	0.008									7	0.011	0.426	0.437
16282		T16282G|(ORF1ab_polyprotein:T16018G(C5340G))			2	0.002	3	0.002			5	0.002	19	0.009																							16	0.016	5	0.015	0.016	0.031
16283		G16283T|(ORF1ab_polyprotein:G16019T(C5340F))			3	0.003	5	0.003	4	0.001	7	0.003	13	0.006					2	0.2									2	0.004	2	0.25					9	0.009	9	0.016	0.463	0.479
16284		T16284G|(ORF1ab_polyprotein:T16020G(C5340W))			2	0.002	5	0.003	5	0.001	5	0.002	6	0.003	3	0.176																					35	0.036	7	0.011	0.212	0.223
16285		G16285T|(ORF1ab_polyprotein:G16021T(G5341C))			4	0.004	9	0.005	7	0.002	6	0.003	20	0.009	6	0.353													2	0.004			2	0.005			17	0.017	9	0.023	0.379	0.402
16286		G16286T|(ORF1ab_polyprotein:G16022T(G5341V))			5	0.005	3	0.002	6	0.002			8	0.004																							16	0.016	5	0.013	0.016	0.029
16287		T16287G|(ORF1ab_polyprotein:T16023G(G5341G))			6	0.006	4	0.002					9	0.004																			2	0.005			12	0.012	5	0.012	0.017	0.029
16288		G16288T|(ORF1ab_polyprotein:G16024T(A5342S))			8	0.007	5	0.003	5	0.001	5	0.002	12	0.006	2	0.118													2	0.004	2	0.25					22	0.022	9	0.019	0.394	0.413
16289		C16289G|(ORF1ab_polyprotein:C16025G(A5342G))					2	0.001					7	0.003																							10	0.01	3	0.004	0.01	0.014
16289		C16289A|(ORF1ab_polyprotein:GCT16024-16026GAG(A5342E))											4	0.002																							19	0.019	2	0.002	0.019	0.021
16289		C16289T|(ORF1ab_polyprotein:C16025T(A5342V))							5	0.001																							2	0.005			45	0.046	3	0.001	0.051	0.052
16289		C16289A|(ORF1ab_polyprotein:C16025A(A5342D))			4	0.004	4	0.002	6	0.002			22	0.01																							60	0.061	5	0.018	0.061	0.079
16290		T16290G|(ORF1ab_polyprotein:GCT16024-16026GAG(A5342E))											4	0.002																							19	0.019	2	0.002	0.019	0.021
16290		T16290G|(ORF1ab_polyprotein:T16026G(A5342A))			2	0.002	2	0.001	5	0.001	4	0.002	26	0.012																					2	0.1	19	0.019	7	0.018	0.119	0.137
16291		T16291G|(ORF1ab_polyprotein:T16027G(C5343G))			2	0.002	3	0.002			4	0.002	10	0.005																							7	0.007	5	0.011	0.007	0.018
16291		T16291A|(ORF1ab_polyprotein:T16027A(C5343S))											18	0.008																							11	0.011	2	0.008	0.011	0.019
16292		G16292T|(ORF1ab_polyprotein:TGC16027-16029TTA(C5343L))																																			14	0.014	1	0	0.014	0.014
16292		G16292-16292del|(ORF1ab_polyprotein:16028-16028del(5343fs))					104	0.061																															1	0.061	0	0.061
16292		G16292T|(ORF1ab_polyprotein:G16028T(C5343F))			3	0.003							21	0.01					3	0.3																	55	0.056	4	0.013	0.356	0.369
16293		C16293A|(ORF1ab_polyprotein:TGC16027-16029TTA(C5343L))																																			14	0.014	1	0	0.014	0.014
16293		C16293A|(ORF1ab_polyprotein:C16029A(C5343*))			2	0.002	3	0.002	6	0.002			19	0.009																					2	0.1	118	0.12	6	0.015	0.22	0.235
16294		A16294T|(ORF1ab_polyprotein:A16030T(I5344L))			3	0.003			5	0.001			11	0.005																							25	0.025	4	0.009	0.025	0.034
16295		T16295A|(ORF1ab_polyprotein:T16031A(I5344K))											7	0.003																							11	0.011	2	0.003	0.011	0.014
16295		T16295G|(ORF1ab_polyprotein:T16031G(I5344R))			2	0.002					4	0.002	13	0.006	2	0.118																					5	0.005	5	0.01	0.123	0.133
16296		A16296T|(ORF1ab_polyprotein:A16032T(I5344I))					2	0.001					12	0.005																			2	0.005			9	0.009	4	0.006	0.014	0.02
16296		A16296C|(ORF1ab_polyprotein:A16032C(I5344I))			2	0.002	3	0.002	5	0.001			15	0.007																			2	0.005			8	0.008	6	0.012	0.013	0.025
16297		C16297T|(ORF1ab_polyprotein:C16033T(R5345C))			2	0.002	2	0.001																													13	0.013	3	0.003	0.013	0.016
16297		C16297A|(ORF1ab_polyprotein:C16033A(R5345S))			2	0.002			4	0.001			17	0.008	4	0.235																					33	0.033	5	0.011	0.268	0.279
16298		G16298T|(ORF1ab_polyprotein:G16034T(R5345L))			2	0.002	7	0.004	8	0.002			14	0.006																							95	0.096	5	0.014	0.096	0.11
16299		T16299A|(ORF1ab_polyprotein:T16035A(R5345R))											10	0.005																							10	0.01	2	0.005	0.01	0.015
16299		T16299G|(ORF1ab_polyprotein:T16035G(R5345R))					2	0.001	4	0.001			7	0.003	2	0.118																							4	0.005	0.118	0.123
16300		A16300C|(ORF1ab_polyprotein:A16036C(R5346R))			2	0.002							15	0.007															2	0.004							5	0.005	4	0.009	0.009	0.018
16301		G16301C|(ORF1ab_polyprotein:G16037C(R5346T))											7	0.003																							36	0.036	2	0.003	0.036	0.039
16301		G16301T|(ORF1ab_polyprotein:G16037T(R5346I))			4	0.004	3	0.002			3	0.001	17	0.008																					2	0.1	59	0.06	6	0.015	0.16	0.175
16302		A16302T|(ORF1ab_polyprotein:A16038T(R5346S))			3	0.003			8	0.002			16	0.007																							2	0.002	4	0.012	0.002	0.014
16303		C16303A|(ORF1ab_polyprotein:CCA16039-16041ACT(P5347T))											3	0.001																							14	0.014	2	0.001	0.014	0.015
16303		C16303A|(ORF1ab_polyprotein:CCA16039-16041AAA(P5347K))																																			33	0.033	1	0	0.033	0.033
16303		C16303A|(ORF1ab_polyprotein:C16039A(P5347T))			5	0.005	3	0.002	6	0.002	5	0.002	20	0.009															2	0.004	2	0.25			3	0.15	53	0.054	9	0.02	0.458	0.478
16304		C16304A|(ORF1ab_polyprotein:CCA16039-16041CAT(P5347H))																																			24	0.024	1	0	0.024	0.024
16304		C16304A|(ORF1ab_polyprotein:CCA16039-16041AAA(P5347K))																																			33	0.033	1	0	0.033	0.033
16304		C16304A|(ORF1ab_polyprotein:C16040A(P5347Q))			3	0.003			14	0.004			13	0.006	3	0.176																			2	0.1	70	0.071	6	0.013	0.347	0.36
16305		A16305T|(ORF1ab_polyprotein:CCA16039-16041ACT(P5347T))											3	0.001																							14	0.014	2	0.001	0.014	0.015
16305		A16305T|(ORF1ab_polyprotein:CCA16039-16041CAT(P5347H))																																			24	0.024	1	0	0.024	0.024
16305		A16305T|(ORF1ab_polyprotein:A16041T(P5347P))							5	0.001	3	0.001	13	0.006																							18	0.018	4	0.008	0.018	0.026
16306		T16306G|(ORF1ab_polyprotein:T16042G(F5348V))	2	0.017	2	0.002			4	0.001			23	0.011																			2	0.005			9	0.009	6	0.031	0.014	0.045
16308		C16308T|(ORF1ab_polyprotein:C16044T(F5348F))			2	0.002	5	0.003	6	0.002					2	0.118																					18	0.018	5	0.007	0.136	0.143
16308		C16308A|(ORF1ab_polyprotein:C16044A(F5348L))			3	0.003	2	0.001	4	0.001	7	0.003	23	0.01	2	0.118	2	0.008																	2	0.1	119	0.12	9	0.018	0.346	0.364
16310		T16310G|(ORF1ab_polyprotein:T16046G(L5349*))							4	0.001			5	0.002	2	0.118																	2	0.005			3	0.003	5	0.003	0.126	0.129
16311		A16311C|(ORF1ab_polyprotein:A16047C(L5349F))							6	0.002			15	0.007																			2	0.005			11	0.011	4	0.009	0.016	0.025
16311		A16311T|(ORF1ab_polyprotein:A16047T(L5349F))			5	0.005			4	0.001			13	0.006																					3	0.15	165	0.166	5	0.012	0.316	0.328
16313		G16313T|(ORF1ab_polyprotein:G16049T(C5350F))			3	0.003	2	0.001	8	0.002	4	0.002	26	0.012																							76	0.076	6	0.02	0.076	0.096
16316		G16316T|(ORF1ab_polyprotein:G16052T(C5351F))			6	0.006	10	0.006	5	0.001	9	0.004	20	0.009																			3	0.007	3	0.15	103	0.103	8	0.026	0.26	0.286
16317		T16317A|(ORF1ab_polyprotein:T16053A(C5351*))					2	0.001					7	0.003																							35	0.035	3	0.004	0.035	0.039
16318		A16318T|(ORF1ab_polyprotein:A16054T(K5352*))			4	0.004	3	0.002	4	0.001			9	0.004																							3	0.003	5	0.011	0.003	0.014
16319		A16319C|(ORF1ab_polyprotein:A16055C(K5352T))			3	0.003	5	0.003					10	0.005															2	0.004									4	0.011	0.004	0.015
16319		A16319T|(ORF1ab_polyprotein:A16055T(K5352I))			2	0.002	6	0.004	5	0.001			9	0.004																							15	0.015	5	0.011	0.015	0.026
16320		A16320T|(ORF1ab_polyprotein:A16056T(K5352N))			3	0.003	2	0.001	7	0.002	3	0.001	23	0.01																							60	0.06	6	0.017	0.06	0.077
16320		A16320C|(ORF1ab_polyprotein:A16056C(K5352N))			2	0.002	6	0.004					10	0.005	2	0.118																					6	0.006	5	0.011	0.124	0.135
16321		T16321G|(ORF1ab_polyprotein:T16057G(C5353G))					2	0.001			4	0.002	6	0.003																							15	0.015	4	0.006	0.015	0.021
16322		G16322T|(ORF1ab_polyprotein:G16058T(C5353F))			4	0.004	3	0.002			3	0.001	22	0.01																					2	0.1	29	0.029	6	0.017	0.129	0.146
16323		C16323T|(ORF1ab_polyprotein:C16059T(C5353C))			2	0.002	2	0.001																													12	0.012	3	0.003	0.012	0.015
16323		C16323G|(ORF1ab_polyprotein:C16059G(C5353W))			2	0.002	2	0.001					5	0.002																							13	0.013	4	0.005	0.013	0.018
16323		C16323A|(ORF1ab_polyprotein:C16059A(C5353*))			3	0.003	3	0.002					27	0.012																							43	0.043	4	0.017	0.043	0.06
16325		G16325T|(ORF1ab_polyprotein:G16061T(C5354F))			4	0.004	7	0.004	4	0.001	6	0.003	8	0.004																							60	0.06	6	0.016	0.06	0.076
16327		T16327A|(ORF1ab_polyprotein:T16063A(Y5355N))											9	0.004																							65	0.065	2	0.004	0.065	0.069
16328		A16328C|(ORF1ab_polyprotein:A16064C(Y5355S))			2	0.002	4	0.002			4	0.002	13	0.006																							8	0.008	5	0.012	0.008	0.02
16328		A16328T|(ORF1ab_polyprotein:A16064T(Y5355F))			2	0.002	5	0.003	7	0.002			9	0.004																			2	0.005			6	0.006	6	0.011	0.011	0.022
16329		C16329A|(ORF1ab_polyprotein:C16065A(Y5355*))			4	0.004					6	0.003	23	0.01	2	0.118																					39	0.039	5	0.017	0.157	0.174
16330		G16330C|(ORF1ab_polyprotein:G16066C(D5356H))																																			20	0.02	1	0	0.02	0.02
16330		G16330T|(ORF1ab_polyprotein:GAC16066-16068TCC(D5356S))																	2	0.2																	2	0.002	2	0	0.202	0.202
16330		G16330T|(ORF1ab_polyprotein:G16066T(D5356Y))					6	0.004	13	0.003			11	0.005	2	0.118													2	0.004			2	0.005	2	0.1	36	0.036	8	0.012	0.263	0.275
16331		A16331C|(ORF1ab_polyprotein:A16067C(D5356A))							4	0.001	4	0.002	9	0.004																							9	0.009	4	0.007	0.009	0.016
16331		A16331C|(ORF1ab_polyprotein:GAC16066-16068TCC(D5356S))																	2	0.2																	2	0.002	2	0	0.202	0.202
16332		C16332A|(ORF1ab_polyprotein:C16068A(D5356E))			3	0.003	7	0.004			3	0.001	12	0.005																							30	0.03	5	0.013	0.03	0.043
16333		C16333A|(ORF1ab_polyprotein:CAT16069-16071ATT(H5357I))																																			45	0.045	1	0	0.045	0.045
16333		C16333A|(ORF1ab_polyprotein:C16069A(H5357N))			2	0.002	5	0.003	6	0.002	6	0.003	16	0.007																	2	0.25					74	0.074	7	0.017	0.324	0.341
16334		A16334T|(ORF1ab_polyprotein:CAT16069-16071ATT(H5357I))																																			45	0.045	1	0	0.045	0.045
16334		A16334T|(ORF1ab_polyprotein:A16070T(H5357L))			2	0.002			5	0.001			10	0.005																							80	0.08	4	0.008	0.08	0.088
16334		A16334C|(ORF1ab_polyprotein:A16070C(H5357P))					3	0.002					12	0.005					2	0.2																	6	0.006	4	0.007	0.206	0.213
16335		T16335A|(ORF1ab_polyprotein:T16071A(H5357Q))			2	0.002							6	0.003																							10	0.01	3	0.005	0.01	0.015
16335		T16335G|(ORF1ab_polyprotein:T16071G(H5357Q))					3	0.002	7	0.002			22	0.01																							2	0.002	4	0.014	0.002	0.016
16336		G16336T|(ORF1ab_polyprotein:GTC16072-16074TTA(V5358L))																																			25	0.025	1	0	0.025	0.025
16336		G16336T|(ORF1ab_polyprotein:G16072T(V5358F))			11	0.01	3	0.002	4	0.001	5	0.002	5	0.002																			2	0.005			23	0.023	7	0.017	0.028	0.045
16337		T16337A|(ORF1ab_polyprotein:GTC16072-16074GAA(V5358E))																																			25	0.025	1	0	0.025	0.025
16337		T16337A|(ORF1ab_polyprotein:T16073A(V5358D))			12	0.011			4	0.001			15	0.007																							31	0.031	4	0.019	0.031	0.05
16338		C16338A|(ORF1ab_polyprotein:GTC16072-16074GAA(V5358E))																																			25	0.025	1	0	0.025	0.025
16338		C16338A|(ORF1ab_polyprotein:GTC16072-16074TTA(V5358L))																																			25	0.025	1	0	0.025	0.025
16338		C16338A|(ORF1ab_polyprotein:C16074A(V5358V))			3	0.003	3	0.002	6	0.002	4	0.002	10	0.005																	3	0.375					72	0.072	7	0.014	0.447	0.461
16339		A16339T|(ORF1ab_polyprotein:A16075T(I5359L))					5	0.003	7	0.002			10	0.005																			2	0.005			5	0.005	5	0.01	0.01	0.02
16339		A16339C|(ORF1ab_polyprotein:A16075C(I5359L))			3	0.003	5	0.003			6	0.003	8	0.004																	2	0.25							5	0.013	0.25	0.263
16340		T16340A|(ORF1ab_polyprotein:T16076A(I5359K))											4	0.002																							53	0.053	2	0.002	0.053	0.055
16341		A16341C|(ORF1ab_polyprotein:A16077C(I5359I))					3	0.002	6	0.002	3	0.001	19	0.009																							7	0.007	5	0.014	0.007	0.021
16342		T16342A|(ORF1ab_polyprotein:TCA16078-16080AAA(S5360K))																																			17	0.017	1	0	0.017	0.017
16342		T16342A|(ORF1ab_polyprotein:T16078A(S5360T))			2	0.002			4	0.001	4	0.002	9	0.004																					3	0.15	126	0.126	6	0.009	0.276	0.285
16343		C16343T|(ORF1ab_polyprotein:C16079T(S5360L))			6	0.006																											4	0.01					2	0.006	0.01	0.016
16343		C16343A|(ORF1ab_polyprotein:TCA16078-16080AAA(S5360K))																																			17	0.017	1	0	0.017	0.017
16343		C16343A|(ORF1ab_polyprotein:C16079A(S5360*))					4	0.002	6	0.002			9	0.004																							49	0.049	4	0.008	0.049	0.057
16344	RATG13	A16344T|(ORF1ab_polyprotein:A16080T(S5360S))			2	0.002	2	0.001			3	0.001	13	0.006																							11	0.011	5	0.01	0.011	0.021
16345		A16345C|(ORF1ab_polyprotein:A16081C(T5361P))					4	0.002	4	0.001			20	0.009	2	0.118																					4	0.004	5	0.012	0.122	0.134
16346		C16346A|(ORF1ab_polyprotein:C16082A(T5361K))			7	0.006	4	0.002	6	0.002	5	0.002	14	0.006																							112	0.111	6	0.018	0.111	0.129
16347		A16347C|(ORF1ab_polyprotein:A16083C(T5361T))									5	0.002	8	0.004	2	0.118																							3	0.006	0.118	0.124
16348		T16348A|(ORF1ab_polyprotein:TCA16084-16086AAA(S5362K))																																			17	0.017	1	0	0.017	0.017
16348		T16348G|(ORF1ab_polyprotein:T16084G(S5362A))					2	0.001	5	0.001			10	0.005																			5	0.012					4	0.007	0.012	0.019
16348		T16348A|(ORF1ab_polyprotein:T16084A(S5362T))											10	0.005																							50	0.05	2	0.005	0.05	0.055
16349		C16349A|(ORF1ab_polyprotein:TCA16084-16086AAA(S5362K))																																			17	0.017	1	0	0.017	0.017
16349		C16349A|(ORF1ab_polyprotein:C16085A(S5362*))			5	0.005	3	0.002	8	0.002			8	0.004																							41	0.041	5	0.013	0.041	0.054
16350		A16350C|(ORF1ab_polyprotein:A16086C(S5362S))	2	0.017	2	0.002	3	0.002	7	0.002	5	0.002	3	0.001																									6	0.026	0	0.026
16351		C16351A|(ORF1ab_polyprotein:CAT16087-16089AAA(H5363K))																																			23	0.023	1	0	0.023	0.023
16351		C16351A|(ORF1ab_polyprotein:C16087A(H5363N))					2	0.001	4	0.001	4	0.002	14	0.006	2	0.118																					123	0.122	6	0.01	0.24	0.25
16352		A16352T|(ORF1ab_polyprotein:A16088T(H5363L))			5	0.005	2	0.001	6	0.002	3	0.001	6	0.003																					2	0.1	3	0.003	7	0.012	0.103	0.115
16352		A16352C|(ORF1ab_polyprotein:A16088C(H5363P))			4	0.004	6	0.004	7	0.002	6	0.003	12	0.006	3	0.176																					3	0.003	7	0.019	0.179	0.198
16353		T16353A|(ORF1ab_polyprotein:CAT16087-16089AAA(H5363K))																																			23	0.023	1	0	0.023	0.023
16353		T16353G|(ORF1ab_polyprotein:T16089G(H5363Q))			3	0.003							24	0.011																							15	0.015	3	0.014	0.015	0.029
16353		T16353A|(ORF1ab_polyprotein:T16089A(H5363Q))					2	0.001					7	0.003																							37	0.037	3	0.004	0.037	0.041
16354		A16354C|(ORF1ab_polyprotein:A16090C(K5364Q))			6	0.006	5	0.003	7	0.002	4	0.002	13	0.006																									5	0.019	0	0.019
16354		A16354T|(ORF1ab_polyprotein:A16090T(K5364*))			3	0.003	4	0.002	9	0.002	3	0.001	5	0.002									2	0.008													3	0.003	7	0.01	0.011	0.021
16354		A16354C|(ORF1ab_polyprotein:AAA16090-16092CAC(K5364H))													2	0.118																							1	0	0.118	0.118
16355		A16355T|(ORF1ab_polyprotein:A16091T(K5364I))			2	0.002							8	0.004																							17	0.017	3	0.006	0.017	0.023
16355		A16355C|(ORF1ab_polyprotein:A16091C(K5364T))			2	0.002	2	0.001			4	0.002	19	0.009					2	0.2																	8	0.008	6	0.014	0.208	0.222
16356		A16356T|(ORF1ab_polyprotein:A16092T(K5364N))			3	0.003	4	0.002	4	0.001			9	0.004																							65	0.065	5	0.01	0.065	0.075
16356		A16356C|(ORF1ab_polyprotein:AAA16090-16092CAC(K5364H))													2	0.118																							1	0	0.118	0.118
16356		A16356C|(ORF1ab_polyprotein:A16092C(K5364N))			2	0.002	3	0.002	5	0.001	7	0.003	9	0.004	2	0.118			2	0.2													3	0.007			7	0.007	9	0.012	0.332	0.344
16357		T16357A|(ORF1ab_polyprotein:T16093A(L5365I))					2	0.001			3	0.001	7	0.003															2	0.004							5	0.005	5	0.005	0.009	0.014
16358		T16358G|(ORF1ab_polyprotein:T16094G(L5365*))					2	0.001					12	0.006																							8	0.008	3	0.007	0.008	0.015
16358		T16358A|(ORF1ab_polyprotein:T16094A(L5365*))							6	0.002			14	0.006																							12	0.012	3	0.008	0.012	0.02
16359		A16359T|(ORF1ab_polyprotein:A16095T(L5365F))			4	0.004							10	0.005																							52	0.052	3	0.009	0.052	0.061
16359		A16359C|(ORF1ab_polyprotein:A16095C(L5365F))			2	0.002	6	0.004	7	0.002	3	0.001	19	0.009	4	0.235																					8	0.008	7	0.018	0.243	0.261
16360		G16360T|(ORF1ab_polyprotein:GTC16096-16098TTA(V5366L))											3	0.001																							17	0.017	2	0.001	0.017	0.018
16360		G16360T|(ORF1ab_polyprotein:G16096T(V5366F))			4	0.004	7	0.004	4	0.001			9	0.004			2	0.008																	2	0.1	45	0.045	7	0.013	0.153	0.166
16361		T16361A|(ORF1ab_polyprotein:T16097A(V5366D))			4	0.004			4	0.001			8	0.004																							8	0.008	4	0.009	0.008	0.017
16362		C16362G|(ORF1ab_polyprotein:C16098G(V5366V))			2	0.002							5	0.002																							12	0.012	3	0.004	0.012	0.016
16362		C16362A|(ORF1ab_polyprotein:GTC16096-16098TTA(V5366L))											3	0.001																							17	0.017	2	0.001	0.017	0.018
16362		C16362T|(ORF1ab_polyprotein:C16098T(V5366V))			4	0.004			9	0.002																							2	0.005			14	0.014	4	0.006	0.019	0.025
16362		C16362A|(ORF1ab_polyprotein:C16098A(V5366V))			4	0.004	4	0.002	5	0.001			7	0.003																							58	0.058	5	0.01	0.058	0.068
16363		T16363G|(ORF1ab_polyprotein:T16099G(L5367V))			3	0.003	2	0.001					6	0.003																							17	0.017	4	0.007	0.017	0.024
16365		G16365T|(ORF1ab_polyprotein:G16101T(L5367F))	2	0.017	7	0.006	10	0.006	10	0.003	8	0.003	10	0.005	2	0.118			2	0.2													3	0.007			41	0.041	10	0.04	0.366	0.406
16367		C16367A|(ORF1ab_polyprotein:C16103A(S5368Y))					4	0.002	4	0.001	6	0.003	8	0.004																							19	0.019	5	0.01	0.019	0.029
16367		C16367G|(ORF1ab_polyprotein:C16103G(S5368C))											6	0.003																	2	0.333					7	0.007	3	0.003	0.34	0.343
16369		G16369T|(ORF1ab_polyprotein:G16105T(V5369F))			2	0.002	9	0.005	5	0.001	5	0.002	5	0.002					2	0.2													3	0.007			97	0.1	8	0.012	0.307	0.319
16369		G16369A|(ORF1ab_polyprotein:G16105A(V5369I))																													2	0.4							1	0	0.4	0.4
16370		T16370A|(ORF1ab_polyprotein:T16106A(V5369D))											7	0.003																							9	0.013	2	0.003	0.013	0.016
16371		T16371A|(ORF1ab_polyprotein:GTT16105-16107TTA(V5369L))																																			13	0.019	1	0	0.019	0.019
16371		T16371A|(ORF1ab_polyprotein:T16107A(V5369V))																																			15	0.022	1	0	0.022	0.022
16372		A16372T|(ORF1ab_polyprotein:A16108T(N5370Y))					3	0.002	6	0.002			8	0.004																							6	0.009	4	0.008	0.009	0.017
16372		A16372C|(ORF1ab_polyprotein:A16108C(N5370H))			2	0.002	2	0.001	8	0.002			5	0.002	2	0.118																					3	0.004	6	0.007	0.122	0.129
16373		A16373G|(ORF1ab_polyprotein:A16109G(N5370S))																					5	0.02					5	0.011									2	0	0.031	0.031
16373		A16373T|(ORF1ab_polyprotein:A16109T(N5370I))					3	0.002	5	0.001	6	0.003			2	0.118																					7	0.01	5	0.006	0.128	0.134
16373		A16373C|(ORF1ab_polyprotein:A16109C(N5370T))			3	0.003	4	0.002	6	0.002			13	0.006					2	0.2													2	0.005			12	0.018	7	0.013	0.223	0.236
16374		T16374G|(ORF1ab_polyprotein:T16110G(N5370K))			9	0.009	3	0.002	4	0.001			3	0.001																							7	0.01	5	0.013	0.01	0.023
16374		T16374A|(ORF1ab_polyprotein:T16110A(N5370K))					3	0.002			3	0.001																									18	0.027	3	0.003	0.027	0.03
16375		C16375A|(ORF1ab_polyprotein:C16111A(P5371T))					6	0.004			3	0.001													2	0.667							3	0.008			4	0.006	5	0.005	0.681	0.686
16376		C16376A|(ORF1ab_polyprotein:C16112A(P5371Q))					3	0.002	6	0.002	4	0.002	6	0.003	2	0.118																					30	0.045	6	0.009	0.163	0.172
16377		G16377T|(ORF1ab_polyprotein:G16113T(P5371P))					4	0.002	4	0.001			9	0.004					2	0.2																	47	0.07	5	0.007	0.27	0.277
16379		A16379C|(ORF1ab_polyprotein:A16115C(Y5372S))					3	0.002					10	0.005	3	0.176																					19	0.028	4	0.007	0.204	0.211
16379		A16379T|(ORF1ab_polyprotein:A16115T(Y5372F))			2	0.002	2	0.001			3	0.001	12	0.006																			2	0.005	3	0.231	95	0.141	7	0.01	0.377	0.387
16381		G16381T|(ORF1ab_polyprotein:G16117T(V5373F))			4	0.004	6	0.004	5	0.001	6	0.003	3	0.001	2	0.118																					79	0.118	7	0.013	0.236	0.249
16382		T16382G|(ORF1ab_polyprotein:T16118G(V5373G))									3	0.001							2	0.2																			2	0.001	0.2	0.201
16383		T16383G|(ORF1ab_polyprotein:T16119G(V5373V))					2	0.001			4	0.002	6	0.003																							13	0.019	4	0.006	0.019	0.025
16384		T16384G|(ORF1ab_polyprotein:T16120G(C5374G))					2	0.001			3	0.001																									8	0.012	3	0.002	0.012	0.014
16385		G16385C|(ORF1ab_polyprotein:G16121C(C5374S))			2	0.002					5	0.002																									16	0.024	3	0.004	0.024	0.028
16385		G16385T|(ORF1ab_polyprotein:G16121T(C5374F))					6	0.004			4	0.002	5	0.002	4	0.235																	2	0.005			34	0.051	6	0.008	0.291	0.299
16386		C16386A|(ORF1ab_polyprotein:C16122A(C5374*))					4	0.002	9	0.002	4	0.002	5	0.002																			2	0.005			39	0.058	6	0.008	0.063	0.071
16386		C16386T|(ORF1ab_polyprotein:C16122T(C5374C))			2	0.002	3	0.002							2	0.118																							3	0.004	0.118	0.122
16387		A16387C|(ORF1ab_polyprotein:A16123C(N5375H))					6	0.004			5	0.002			3	0.176																							3	0.006	0.176	0.182
16388		A16388T|(ORF1ab_polyprotein:A16124T(N5375I))					3	0.002					6	0.003																							40	0.06	3	0.005	0.06	0.065
16388		A16388C|(ORF1ab_polyprotein:A16124C(N5375T))					4	0.002			3	0.001	3	0.001					2	0.2																	9	0.013	5	0.004	0.213	0.217
16389		T16389G|(ORF1ab_polyprotein:T16125G(N5375K))																																			17	0.025	1	0	0.025	0.025
16390		G16390T|(ORF1ab_polyprotein:G16126T(A5376S))			3	0.003	8	0.005			6	0.003	3	0.001																							16	0.024	5	0.012	0.024	0.036
16392		T16392C|(ORF1ab_polyprotein:T16128C(A5376A))					5	0.003																													8	0.012	2	0.003	0.012	0.015
16392		T16392G|(ORF1ab_polyprotein:T16128G(A5376A))			3	0.003	3	0.002			4	0.002																									12	0.018	4	0.007	0.018	0.025
16392		T16392A|(ORF1ab_polyprotein:T16128A(A5376A))					2	0.001																													21	0.032	2	0.001	0.032	0.033
16394		C16394T|(ORF1ab_polyprotein:CCA16129-16131CTT(P5377L))																																			22	0.034	1	0	0.034	0.034
16394		C16394T|(ORF1ab_polyprotein:C16130T(P5377L))																																			123	0.188	1	0	0.188	0.188
16395		A16395T|(ORF1ab_polyprotein:CCA16129-16131CTT(P5377L))																																			22	0.034	1	0	0.034	0.034
16395		A16395T|(ORF1ab_polyprotein:A16131T(P5377P))					2	0.001	5	0.001			12	0.006																							94	0.143	4	0.008	0.143	0.151
16395		A16395C|(ORF1ab_polyprotein:A16131C(P5377P))					5	0.003											2	0.2																	10	0.015	3	0.003	0.215	0.218
16396		G16396T|(ORF1ab_polyprotein:G16132T(G5378C))					4	0.002			6	0.003	11	0.005					2	0.2	2	0.286															17	0.026	6	0.01	0.512	0.522
16397		G16397T|(ORF1ab_polyprotein:G16133T(G5378V))					10	0.006			7	0.003	9	0.004																			2	0.005			48	0.074	5	0.013	0.079	0.092
16399		T16399G|(ORF1ab_polyprotein:T16135G(C5379G))					3	0.002																													8	0.012	2	0.002	0.012	0.014
16400		G16400T|(ORF1ab_polyprotein:G16136T(C5379F))					2	0.001					4	0.002	2	0.133			2	0.2																	22	0.034	5	0.003	0.367	0.37
16402		G16402T|(ORF1ab_polyprotein:GAT16138-16140TTT(D5380F))																																			12	0.019	1	0	0.019	0.019
16402		G16402T|(ORF1ab_polyprotein:G16138T(D5380Y))			2	0.002	6	0.004	7	0.002	3	0.001	10	0.005					2	0.25													2	0.005			85	0.132	8	0.014	0.387	0.401
16403		A16403T|(ORF1ab_polyprotein:GAT16138-16140TTT(D5380F))																																			12	0.019	1	0	0.019	0.019
16403		A16403T|(ORF1ab_polyprotein:A16139T(D5380V))			2	0.002					3	0.001																							2	0.154	28	0.043	4	0.003	0.197	0.2
16405		G16405T|(ORF1ab_polyprotein:GTC16141-16143TAC(V5381Y))																																			9	0.014	1	0	0.014	0.014
16405		G16405T|(ORF1ab_polyprotein:G16141T(V5381F))					8	0.005			11	0.005																									24	0.038	3	0.01	0.038	0.048
16406		T16406A|(ORF1ab_polyprotein:GTC16141-16143TAC(V5381Y))																																			9	0.014	1	0	0.014	0.014
16406		T16406A|(ORF1ab_polyprotein:T16142A(V5381D))																																	2	0.154	78	0.122	2	0	0.276	0.276
16409		C16409A|(ORF1ab_polyprotein:C16145A(T5382K))					3	0.002					5	0.002																							20	0.032	3	0.004	0.032	0.036
16411		G16411T|(ORF1ab_polyprotein:G16147T(D5383Y))											6	0.003																							51	0.081	2	0.003	0.081	0.084
16412		A16412T|(ORF1ab_polyprotein:A16148T(D5383V))											4	0.002																							30	0.048	2	0.002	0.048	0.05
16415		T16415A|(ORF1ab_polyprotein:T16151A(V5384E))																																			9	0.015	1	0	0.015	0.015
16416		G16416C|(ORF1ab_polyprotein:G16152C(V5384V))																																			12	0.02	1	0	0.02	0.02
16416		G16416T|(ORF1ab_polyprotein:G16152T(V5384V))			2	0.002	2	0.001	5	0.001			4	0.002																							13	0.021	5	0.006	0.021	0.027
16418		C16418A|(ORF1ab_polyprotein:C16154A(T5385N))			3	0.003	5	0.003					8	0.004																							15	0.014	4	0.01	0.014	0.024
16419		T16419A|(ORF1ab_polyprotein:T16155A(T5385T))																																	2	0.154	44	0.04	2	0	0.194	0.194
16420		C16420A|(ORF1ab_polyprotein:C16156A(Q5386K))			6	0.005	7	0.004			6	0.002																					2	0.005			66	0.06	5	0.011	0.065	0.076
16423		C16423T|(ORF1ab_polyprotein:C16159T(L5387F))			10	0.009																											4	0.01			3	0.003	3	0.009	0.013	0.022
16423		C16423A|(ORF1ab_polyprotein:C16159A(L5387I))					2	0.001					4	0.002																							88	0.08	3	0.003	0.08	0.083
16427		A16427G|(ORF1ab_polyprotein:A16163G(Y5388C))	2	0.018							3	0.001																											2	0.019	0	0.019
16428		C16428T|(ORF1ab_polyprotein:C16164T(Y5388Y))			11	0.01																	2	0.001									8	0.02					3	0.01	0.021	0.031
16428		C16428A|(ORF1ab_polyprotein:C16164A(Y5388*))											5	0.002																							90	0.083	2	0.002	0.083	0.085
16429		T16429G|(ORF1ab_polyprotein:T16165G(L5389V))					2	0.001											2	0.4			2	0.001															3	0.001	0.401	0.402
16431		A16431C|(ORF1ab_polyprotein:A16167C(L5389F))																					2	0.001													26	0.024	2	0	0.025	0.025
16431		A16431T|(ORF1ab_polyprotein:A16167T(L5389F))											4	0.002																							82	0.075	2	0.002	0.075	0.077
16432		G16432T|(ORF1ab_polyprotein:G16168T(G5390*))			2	0.002							4	0.002							2	0.024	2	0.001													3	0.003	5	0.004	0.028	0.032
16434		A16434T|(ORF1ab_polyprotein:A16170T(G5390G))									3	0.001	7	0.003									3	0.002													76	0.07	4	0.004	0.072	0.076
16435		G16435T|(ORF1ab_polyprotein:G16171T(G5391C))			2	0.002	4	0.002			3	0.001	5	0.002															2	0.004							4	0.004	6	0.007	0.008	0.015
16436		G16436T|(ORF1ab_polyprotein:G16172T(G5391V))					4	0.002			4	0.001											2	0.001													73	0.067	4	0.003	0.068	0.071
16438		A16438T|(ORF1ab_polyprotein:A16174T(M5392L))											7	0.003																							35	0.032	2	0.003	0.032	0.035
16440		G16440T|(ORF1ab_polyprotein:G16176T(M5392I))					3	0.002			3	0.001	3	0.001																							19	0.017	4	0.004	0.017	0.021
16442		G16442A|(ORF1ab_polyprotein:G16178A(S5393N))			14	0.012																											4	0.01					2	0.012	0.01	0.022
16442		G16442T|(ORF1ab_polyprotein:G16178T(S5393I))									3	0.001	7	0.003									2	0.001													34	0.031	4	0.004	0.032	0.036
16443		C16443A|(ORF1ab_polyprotein:C16179A(S5393R))																											2	0.004							109	0.1	2	0	0.104	0.104
16445		A16445T|(ORF1ab_polyprotein:A16181T(Y5394F))											7	0.003																							15	0.014	2	0.003	0.014	0.017
16448		A16448T|(ORF1ab_polyprotein:A16184T(Y5395F))											5	0.002																							14	0.013	2	0.002	0.013	0.015
16450		T16450A|(ORF1ab_polyprotein:T16186A(C5396S))	3	0.027																			9	0.006					7	0.014									3	0.027	0.02	0.047
16451		G16451T|(ORF1ab_polyprotein:TGT16186-16188TTA(C5396L))																																			41	0.037	1	0	0.037	0.037
16451		G16451T|(ORF1ab_polyprotein:G16187T(C5396F))											4	0.002									2	0.001													93	0.085	3	0.002	0.086	0.088
16452		T16452A|(ORF1ab_polyprotein:TGT16186-16188TTA(C5396L))																																			41	0.037	1	0	0.037	0.037
16452		T16452A|(ORF1ab_polyprotein:T16188A(C5396*))									3	0.001																							2	0.154	58	0.053	3	0.001	0.207	0.208
16456		T16456A|(ORF1ab_polyprotein:T16192A(S5398T))																															2	0.005			73	0.067	2	0	0.072	0.072
16459		C16459A|(ORF1ab_polyprotein:C16195A(H5399N))																																			15	0.014	1	0	0.014	0.014
16461		T16461A|(ORF1ab_polyprotein:T16197A(H5399Q))																																			91	0.083	1	0	0.083	0.083
16463		A16463C|(ORF1ab_polyprotein:A16199C(K5400T))																																	3	0.231	97	0.089	2	0	0.32	0.32
16466		C16466T|(ORF1ab_polyprotein:C16202T(P5401L))			1127	0.996																	251	0.178									392	1					3	0.996	1.178	2.174
16468		C16468T|(ORF1ab_polyprotein:C16204T(P5402S))									277	0.093																											1	0.093	0	0.093
16477		T16477C|(ORF1ab_polyprotein:T16213C(F5405L))					2	0.001															18	0.013															2	0.001	0.013	0.014
16501		G16501T|(ORF1ab_polyprotein:G16237T(V5413F))	2	0.018																			2	0.001													2	0.002	3	0.018	0.003	0.021
16502		T16502-16502del|(ORF1ab_polyprotein:16238-16238del(5413fs))			10	0.009	17	0.01	12	0.003	27	0.009	14	0.007									3	0.002					3	0.006			3	0.008			5	0.005	9	0.038	0.021	0.059
16503		T16503G|(ORF1ab_polyprotein:T16239G(V5413V))																																			39	0.036	1	0	0.036	0.036
16511		T16511C|(ORF1ab_polyprotein:T16247C(L5416S))																											2	0.065									1	0	0.065	0.065
16512		A16512T|(ORF1ab_polyprotein:A16248T(L5416F))																																			17	0.035	1	0	0.035	0.035
16517		A16517T|(ORF1ab_polyprotein:A16253T(K5418I))																																			9	0.018	1	0	0.018	0.018
16523		C16523A|(ORF1ab_polyprotein:C16259A(T5420K))																																			35	0.072	1	0	0.072	0.072
16526		G16526T|(ORF1ab_polyprotein:G16262T(C5421F))							2	0.005													2	0.002													25	0.051	3	0.005	0.053	0.058
16528		G16528T|(ORF1ab_polyprotein:G16264T(V5422F))					2	0.019															2	0.002					8	0.258							6	0.012	4	0.019	0.272	0.291
16531		G16531T|(ORF1ab_polyprotein:G16267T(G5423C))																																			10	0.02	1	0	0.02	0.02
16532		G16532T|(ORF1ab_polyprotein:G16268T(G5423V))									2	0.003											2	0.002													13	0.027	3	0.003	0.029	0.032
16534		A16534C|(ORF1ab_polyprotein:A16270C(S5424R))																					2	0.002													17	0.035	2	0	0.037	0.037
16535		G16535T|(ORF1ab_polyprotein:G16271T(S5424I))					2	0.019															3	0.003													6	0.012	3	0.019	0.015	0.034
16536		C16536A|(ORF1ab_polyprotein:C16272A(S5424R))																																			12	0.024	1	0	0.024	0.024
16537		G16537A|(ORF1ab_polyprotein:G16273A(D5425N))					2	0.019															2	0.002															2	0.019	0.002	0.021
16541		A16541T|(ORF1ab_polyprotein:A16277T(N5426I))																																			10	0.02	1	0	0.02	0.02
16543		G16543T|(ORF1ab_polyprotein:G16279T(V5427F))																																			16	0.032	1	0	0.032	0.032
16545		T16545G|(ORF1ab_polyprotein:T16281G(V5427V))																																			8	0.016	1	0	0.016	0.016
16547		C16547G|(ORF1ab_polyprotein:C16283G(T5428S))																																			16	0.032	1	0	0.032	0.032
16547		C16547A|(ORF1ab_polyprotein:C16283A(T5428N))																																			20	0.04	1	0	0.04	0.04
16549		G16549T|(ORF1ab_polyprotein:G16285T(D5429Y))					2	0.018			2	0.003																									3	0.006	3	0.021	0.006	0.027
16550		A16550T|(ORF1ab_polyprotein:A16286T(D5429V))																																			10	0.02	1	0	0.02	0.02
16551		C16551G|(ORF1ab_polyprotein:C16287G(D5429E))																																			10	0.02	1	0	0.02	0.02
16551		C16551A|(ORF1ab_polyprotein:C16287A(D5429E))																			2	0.023															2	0.004	2	0	0.027	0.027
16553		T16553G|(ORF1ab_polyprotein:T16289G(F5430C))																																			10	0.02	1	0	0.02	0.02
16554		T16554C|(ORF1ab_polyprotein:T16290C(F5430F))																					22	0.019															1	0	0.019	0.019
16555		A16555C|(ORF1ab_polyprotein:A16291C(N5431H))									2	0.003											2	0.002													6	0.012	3	0.003	0.014	0.017
16556		A16556T|(ORF1ab_polyprotein:A16292T(N5431I))																					2	0.002													26	0.051	2	0	0.053	0.053
16558		G16558T|(ORF1ab_polyprotein:G16294T(A5432S))									3	0.004											2	0.002													22	0.043	3	0.004	0.045	0.049
16559		C16559A|(ORF1ab_polyprotein:C16295A(A5432E))									2	0.003																									35	0.068	2	0.003	0.068	0.071
16560		A16560T|(ORF1ab_polyprotein:A16296T(A5432A))																																			8	0.016	1	0	0.016	0.016
16561		A16561C|(ORF1ab_polyprotein:A16297C(I5433L))																																			17	0.033	1	0	0.033	0.033
16563		T16563G|(ORF1ab_polyprotein:T16299G(I5433M))													2	0.667					2	0.023																	2	0	0.69	0.69
16564		G16564T|(ORF1ab_polyprotein:G16300T(A5434S))			2	0.018																															21	0.041	2	0.018	0.041	0.059
16565		C16565A|(ORF1ab_polyprotein:C16301A(A5434E))																			2	0.023															33	0.064	2	0	0.087	0.087
16566		A16566T|(ORF1ab_polyprotein:A16302T(A5434A))																																			14	0.027	1	0	0.027	0.027
16568		C16568A|(ORF1ab_polyprotein:C16304A(T5435K))					2	0.018			2	0.003									3	0.034															11	0.021	4	0.021	0.055	0.076
16570		T16570A|(ORF1ab_polyprotein:T16306A(C5436S))																																			15	0.029	1	0	0.029	0.029
16571		G16571T|(ORF1ab_polyprotein:G16307T(C5436F))																																			16	0.031	1	0	0.031	0.031
16575		C16575G|(ORF1ab_polyprotein:C16311G(D5437E))																																			9	0.017	1	0	0.017	0.017
16575		C16575A|(ORF1ab_polyprotein:C16311A(D5437E))									3	0.004																									11	0.021	2	0.004	0.021	0.025
16575	RATG13	C16575T|(ORF1ab_polyprotein:C16311T(D5437D))			2	0.018			44	0.105																													2	0.123	0	0.123
16577		G16577T|(ORF1ab_polyprotein:G16313T(W5438L))					2	0.018			2	0.003																									7	0.014	3	0.021	0.014	0.035
16578		G16578T|(ORF1ab_polyprotein:G16314T(W5438C))					2	0.018	2	0.005	2	0.003											3	0.003													28	0.054	5	0.026	0.057	0.083
16580		C16580A|(ORF1ab_polyprotein:C16316A(T5439K))					2	0.018													2	0.022															9	0.017	3	0.018	0.039	0.057
16582		A16582C|(ORF1ab_polyprotein:A16318C(N5440H))																					2	0.002													16	0.031	2	0	0.033	0.033
16583		A16583C|(ORF1ab_polyprotein:A16319C(N5440T))					2	0.018																															1	0.018	0	0.018
16584		T16584A|(ORF1ab_polyprotein:T16320A(N5440K))																																			15	0.021	1	0	0.021	0.021
16585		G16585T|(ORF1ab_polyprotein:G16321T(A5441S))									2	0.003											2	0.002													26	0.036	3	0.003	0.038	0.041
16586		C16586A|(ORF1ab_polyprotein:C16322A(A5441D))									2	0.003																									30	0.042	2	0.003	0.042	0.045
16587		T16587G|(ORF1ab_polyprotein:T16323G(A5441A))									2	0.003									2	0.022															2	0.003	3	0.003	0.025	0.028
16588		G16588A|(ORF1ab_polyprotein:G16324A(G5442S))			2	0.017																																	1	0.017	0	0.017
16588		G16588T|(ORF1ab_polyprotein:G16324T(G5442C))																					3	0.003													19	0.026	2	0	0.029	0.029
16589		G16589T|(ORF1ab_polyprotein:G16325T(G5442V))			2	0.017	2	0.018			2	0.003									2	0.022															34	0.046	5	0.038	0.068	0.106
16590		T16590G|(ORF1ab_polyprotein:T16326G(G5442G))							2	0.005	2	0.003									2	0.022															7	0.009	4	0.008	0.031	0.039
16591		G16591T|(ORF1ab_polyprotein:G16327T(D5443Y))			2	0.017					2	0.003											2	0.002													27	0.036	4	0.02	0.038	0.058
16594		T16594A|(ORF1ab_polyprotein:T16330A(Y5444N))																																			13	0.017	1	0	0.017	0.017
16596		C16596A|(ORF1ab_polyprotein:C16332A(Y5444*))									3	0.004											2	0.002													77	0.101	3	0.004	0.103	0.107
16597		A16597C|(ORF1ab_polyprotein:A16333C(I5445L))					2	0.018																															1	0.018	0	0.018
16597		A16597T|(ORF1ab_polyprotein:A16333T(I5445F))																																			17	0.022	1	0	0.022	0.022
16598		T16598G|(ORF1ab_polyprotein:T16334G(I5445S))			2	0.017																															6	0.008	2	0.017	0.008	0.025
16599		T16599G|(ORF1ab_polyprotein:T16335G(I5445M))					2	0.018															3	0.003															2	0.018	0.003	0.021
16600		T16600A|(ORF1ab_polyprotein:T16336A(L5446I))																																			11	0.014	1	0	0.014	0.014
16600		T16600G|(ORF1ab_polyprotein:T16336G(L5446V))					2	0.018															2	0.002															2	0.018	0.002	0.02
16603		G16603T|(ORF1ab_polyprotein:G16339T(A5447S))																																			61	0.079	1	0	0.079	0.079
16604		C16604A|(ORF1ab_polyprotein:C16340A(A5447D))			2	0.017																															67	0.087	2	0.017	0.087	0.104
16606		A16606C|(ORF1ab_polyprotein:A16342C(N5448H))																																			11	0.014	1	0	0.014	0.014
16608		C16608A|(ORF1ab_polyprotein:C16344A(N5448K))					4	0.036															5	0.004													31	0.04	3	0.036	0.044	0.08
16610		C16610A|(ORF1ab_polyprotein:C16346A(T5449N))					2	0.018	3	0.007	3	0.004											6	0.005													13	0.017	5	0.029	0.022	0.051
16611		C16611A|(ORF1ab_polyprotein:C16347A(T5449T))																					3	0.003													53	0.069	2	0	0.072	0.072
16612		T16612A|(ORF1ab_polyprotein:T16348A(C5450S))																																			11	0.014	1	0	0.014	0.014
16613		G16613T|(ORF1ab_polyprotein:G16349T(C5450F))																																			40	0.052	1	0	0.052	0.052
16614		T16614A|(ORF1ab_polyprotein:T16350A(C5450*))									2	0.003											2	0.002													7	0.009	3	0.003	0.011	0.014
16616		C16616A|(ORF1ab_polyprotein:C16352A(T5451N))									3	0.004																									54	0.07	2	0.004	0.07	0.074
16617		T16617A|(ORF1ab_polyprotein:T16353A(T5451T))																																			20	0.026	1	0	0.026	0.026
16618		G16618T|(ORF1ab_polyprotein:G16354T(E5452*))									2	0.003											5	0.004													25	0.032	3	0.003	0.036	0.039
16619		A16619T|(ORF1ab_polyprotein:A16355T(E5452V))																																			11	0.014	1	0	0.014	0.014
16620		A16620C|(ORF1ab_polyprotein:A16356C(E5452D))																					3	0.003													19	0.025	2	0	0.028	0.028
16622		G16622T|(ORF1ab_polyprotein:G16358T(R5453I))																					3	0.003													53	0.068	2	0	0.071	0.071
16624		C16624A|(ORF1ab_polyprotein:C16360A(L5454I))																			2	0.022															10	0.013	2	0	0.035	0.035
16626		C16626A|(ORF1ab_polyprotein:C16362A(L5454L))			2	0.017			2	0.005																											18	0.023	3	0.022	0.023	0.045
16627		A16627C|(ORF1ab_polyprotein:A16363C(K5455Q))							2	0.005													6	0.005													3	0.004	3	0.005	0.009	0.014
16629		G16629T|(ORF1ab_polyprotein:G16365T(K5455N))																																			80	0.103	1	0	0.103	0.103
16630		C16630A|(ORF1ab_polyprotein:C16366A(L5456I))									2	0.003																									58	0.075	2	0.003	0.075	0.078
16631		T16631G|(ORF1ab_polyprotein:T16367G(L5456R))					2	0.018			4	0.005											2	0.002															3	0.023	0.002	0.025
16632		T16632G|(ORF1ab_polyprotein:T16368G(L5456L))									2	0.003											3	0.003													9	0.012	3	0.003	0.015	0.018
16632		T16632A|(ORF1ab_polyprotein:T16368A(L5456L))																																			48	0.062	1	0	0.062	0.062
16634		T16634G|(ORF1ab_polyprotein:T16370G(F5457C))									2	0.003																									13	0.017	2	0.003	0.017	0.02
16636		G16636T|(ORF1ab_polyprotein:G16372T(A5458S))																																			63	0.081	1	0	0.081	0.081
16637		C16637A|(ORF1ab_polyprotein:C16373A(A5458E))					3	0.027	3	0.007											2	0.022	2	0.002													50	0.065	5	0.034	0.089	0.123
16638		A16638T|(ORF1ab_polyprotein:A16374T(A5458A))									2	0.003											3	0.003													10	0.013	3	0.003	0.016	0.019
16639		G16639T|(ORF1ab_polyprotein:G16375T(A5459S))							2	0.005																											42	0.054	2	0.005	0.054	0.059
16640		C16640A|(ORF1ab_polyprotein:C16376A(A5459E))					3	0.027	2	0.005																											44	0.057	3	0.032	0.057	0.089
16641		A16641T|(ORF1ab_polyprotein:A16377T(A5459A))																																			18	0.023	1	0	0.023	0.023
16642		G16642C|(ORF1ab_polyprotein:G16378C(E5460Q))																					2	0.002													17	0.022	2	0	0.024	0.024
16642		G16642T|(ORF1ab_polyprotein:G16378T(E5460*))									3	0.004																									32	0.042	2	0.004	0.042	0.046
16644		A16644C|(ORF1ab_polyprotein:A16380C(E5460D))																					4	0.003													14	0.018	2	0	0.021	0.021
16645		A16645C|(ORF1ab_polyprotein:A16381C(T5461P))			2	0.017																															4	0.005	2	0.017	0.005	0.022
16646		C16646A|(ORF1ab_polyprotein:C16382A(T5461K))					2	0.018	3	0.007	2	0.003									2	0.022															10	0.013	5	0.028	0.035	0.063
16647		G16647C|(ORF1ab_polyprotein:G16383C(T5461T))																																			11	0.014	1	0	0.014	0.014
16647		G16647T|(ORF1ab_polyprotein:G16383T(T5461T))									2	0.003																									120	0.156	2	0.003	0.156	0.159
16648		C16648A|(ORF1ab_polyprotein:C16384A(L5462I))							3	0.007																											17	0.022	2	0.007	0.022	0.029
16649		T16649A|(ORF1ab_polyprotein:T16385A(L5462H))																																			15	0.019	1	0	0.019	0.019
16649		T16649G|(ORF1ab_polyprotein:T16385G(L5462R))					3	0.027																													3	0.004	2	0.027	0.004	0.031
16650		C16650A|(ORF1ab_polyprotein:C16386A(L5462L))							2	0.005													3	0.003													17	0.022	3	0.005	0.025	0.03
16651		A16651T|(ORF1ab_polyprotein:A16387T(K5463*))																																			19	0.025	1	0	0.025	0.025
16652		A16652T|(ORF1ab_polyprotein:A16388T(K5463I))																					2	0.002													9	0.012	2	0	0.014	0.014
16652		A16652C|(ORF1ab_polyprotein:A16388C(K5463T))																																			18	0.024	1	0	0.024	0.024
16653		A16653C|(ORF1ab_polyprotein:A16389C(K5463N))			2	0.017	2	0.018			2	0.003											2	0.002													3	0.004	5	0.038	0.006	0.044
16654		G16654T|(ORF1ab_polyprotein:G16390T(A5464S))																																			45	0.059	1	0	0.059	0.059
16655		C16655G|(ORF1ab_polyprotein:C16391G(A5464G))																			2	0.022	2	0.002															2	0	0.024	0.024
16655		C16655A|(ORF1ab_polyprotein:C16391A(A5464D))							2	0.005																											76	0.101	2	0.005	0.101	0.106
16656		T16656G|(ORF1ab_polyprotein:T16392G(A5464A))																			2	0.022																	1	0	0.022	0.022
16657		A16657C|(ORF1ab_polyprotein:A16393C(T5465P))																																			16	0.021	1	0	0.021	0.021
16658		C16658A|(ORF1ab_polyprotein:C16394A(T5465N))					2	0.018	2	0.005	3	0.004																									13	0.017	4	0.027	0.017	0.044
16659		T16659A|(ORF1ab_polyprotein:T16395A(T5465T))																																			17	0.023	1	0	0.023	0.023
16659		T16659G|(ORF1ab_polyprotein:T16395G(T5465T))			2	0.017			3	0.007	2	0.003									2	0.022																	4	0.027	0.022	0.049
16660		G16660T|(ORF1ab_polyprotein:G16396T(E5466*))																																			20	0.028	1	0	0.028	0.028
16661		A16661T|(ORF1ab_polyprotein:A16397T(E5466V))																																			17	0.024	1	0	0.024	0.024
16662		G16662T|(ORF1ab_polyprotein:G16398T(E5466D))					2	0.019																													16	0.023	2	0.019	0.023	0.042
16663		G16663T|(ORF1ab_polyprotein:G16399T(E5467*))																																			61	0.088	1	0	0.088	0.088
16665		G16665T|(ORF1ab_polyprotein:G16401T(E5467D))																																			19	0.028	1	0	0.028	0.028
16666		A16666C|(ORF1ab_polyprotein:A16402C(T5468P))									4	0.005									2	0.022																	2	0.005	0.022	0.027
16667		C16667A|(ORF1ab_polyprotein:C16403A(T5468K))																																			30	0.044	1	0	0.044	0.044
16673		A16673C|(ORF1ab_polyprotein:A16409C(K5470T))																			2	0.022															4	0.009	2	0	0.031	0.031
16674		A16674T|(ORF1ab_polyprotein:A16410T(K5470N))																																			7	0.016	1	0	0.016	0.016
16674		A16674C|(ORF1ab_polyprotein:A16410C(K5470N))							2	0.005											2	0.022															2	0.004	3	0.005	0.026	0.031
16675		C16675A|(ORF1ab_polyprotein:C16411A(L5471M))					2	0.019																													7	0.016	2	0.019	0.016	0.035
16677		G16677T|(ORF1ab_polyprotein:G16413T(L5471L))					2	0.019			3	0.004																									22	0.049	3	0.023	0.049	0.072
16679		C16679T|(ORF1ab_polyprotein:C16415T(S5472F))																																			15	0.034	1	0	0.034	0.034
16679		C16679A|(ORF1ab_polyprotein:C16415A(S5472Y))					2	0.019			2	0.003											2	0.002													29	0.065	4	0.022	0.067	0.089
16682		A16682C|(ORF1ab_polyprotein:A16418C(Y5473S))					2	0.019																															1	0.019	0	0.019
16682		A16682T|(ORF1ab_polyprotein:A16418T(Y5473F))																																			28	0.063	1	0	0.063	0.063
16683		T16683G|(ORF1ab_polyprotein:T16419G(Y5473*))																			2	0.022															5	0.011	2	0	0.033	0.033
16684		G16684T|(ORF1ab_polyprotein:G16420T(G5474C))			2	0.018					2	0.003											2	0.002													7	0.016	4	0.021	0.018	0.039
16685		G16685T|(ORF1ab_polyprotein:G16421T(G5474V))									2	0.003											2	0.002													16	0.036	3	0.003	0.038	0.041
16687		A16687T|(ORF1ab_polyprotein:A16423T(I5475F))									2	0.003																									13	0.029	2	0.003	0.029	0.032
16688		T16688G|(ORF1ab_polyprotein:T16424G(I5475S))																					4	0.003													7	0.016	2	0	0.019	0.019
16691		C16691A|(ORF1ab_polyprotein:C16427A(A5476D))					2	0.019																													8	0.018	2	0.019	0.018	0.037
16693		A16693T|(ORF1ab_polyprotein:A16429T(T5477S))																																			10	0.023	1	0	0.023	0.023
16696		G16696T|(ORF1ab_polyprotein:G16432T(V5478L))																																			9	0.02	1	0	0.02	0.02
16697		T16697G|(ORF1ab_polyprotein:T16433G(V5478G))			2	0.018					2	0.003											2	0.002															3	0.021	0.002	0.023
16698		A16698C|(ORF1ab_polyprotein:A16434C(V5478V))																																			7	0.016	1	0	0.016	0.016
16699		C16699A|(ORF1ab_polyprotein:C16435A(R5479S))									2	0.003																									7	0.016	2	0.003	0.016	0.019
16702		G16702T|(ORF1ab_polyprotein:G16438T(E5480*))																																			11	0.025	1	0	0.025	0.025
16704		A16704C|(ORF1ab_polyprotein:A16440C(E5480D))																			2	0.023															3	0.007	2	0	0.03	0.03
16704		A16704T|(ORF1ab_polyprotein:A16440T(E5480D))																																			17	0.038	1	0	0.038	0.038
16708		C16708A|(ORF1ab_polyprotein:C16444A(L5482M))					2	0.019															3	0.003															2	0.019	0.003	0.022
16711		T16711A|(ORF1ab_polyprotein:T16447A(S5483T))																					3	0.003													7	0.016	2	0	0.019	0.019
16714		G16714T|(ORF1ab_polyprotein:G16450T(D5484Y))																																			6	0.014	1	0	0.014	0.014
16716		C16716A|(ORF1ab_polyprotein:C16452A(D5484E))					2	0.019																													3	0.007	2	0.019	0.007	0.026
16717		A16717C|(ORF1ab_polyprotein:A16453C(R5485R))			2	0.018																																	1	0.018	0	0.018
16718		G16718T|(ORF1ab_polyprotein:G16454T(R5485I))																																			7	0.016	1	0	0.016	0.016
16720		G16720T|(ORF1ab_polyprotein:G16456T(E5486*))																																			46	0.104	1	0	0.104	0.104
16724		T16724A|(ORF1ab_polyprotein:T16460A(L5487*))																																			9	0.02	1	0	0.02	0.02
16726		C16726A|(ORF1ab_polyprotein:C16462A(H5488N))					2	0.019																													13	0.029	2	0.019	0.029	0.048
16726		C16726T|(ORF1ab_polyprotein:C16462T(H5488Y))							36	0.088																													1	0.088	0	0.088
16731		T16731G|(ORF1ab_polyprotein:T16467G(L5489L))					2	0.019			2	0.003																									5	0.011	3	0.022	0.011	0.033
16733		C16733A|(ORF1ab_polyprotein:C16469A(S5490*))																																			8	0.018	1	0	0.018	0.018
16734		A16734T|(ORF1ab_polyprotein:A16470T(S5490S))																																			26	0.059	1	0	0.059	0.059
16738		G16738T|(ORF1ab_polyprotein:GAA16474-16476TAT(E5492Y))																																			7	0.016	1	0	0.016	0.016
16738		G16738T|(ORF1ab_polyprotein:G16474T(E5492*))																																			11	0.025	1	0	0.025	0.025
16740		A16740T|(ORF1ab_polyprotein:GAA16474-16476TAT(E5492Y))																																			7	0.016	1	0	0.016	0.016
16740		A16740T|(ORF1ab_polyprotein:A16476T(E5492D))																																			13	0.029	1	0	0.029	0.029
16741		G16741T|(ORF1ab_polyprotein:G16477T(V5493F))																																			10	0.023	1	0	0.023	0.023
16745		G16745T|(ORF1ab_polyprotein:G16481T(G5494V))																																			28	0.063	1	0	0.063	0.063
16746		T16746A|(ORF1ab_polyprotein:T16482A(G5494G))																																			12	0.027	1	0	0.027	0.027
16802		A16802T|(ORF1ab_polyprotein:A16538T(K5513I))																																	52	0.009	220	0.014	2	0	0.023	0.023
16809		T16809G|(ORF1ab_polyprotein:T16545G(S5515R))			12	0.002							183	0.003																	25	0.004	9	0.005					4	0.005	0.009	0.014
16809		T16809C|(ORF1ab_polyprotein:T16545C(S5515S))	4	0.016	7	0.001	23	0.002	34	0.001	30	0.002					3	0.001					36	0.011					15	0.013			3	0.002					9	0.022	0.027	0.049
16810		A16810C|(ORF1ab_polyprotein:A16546C(K5516Q))											206	0.004																	7	0.001	3	0.002	128	0.021	518	0.032	5	0.004	0.056	0.06
16812		A16812T|(ORF1ab_polyprotein:A16548T(K5516N))											96	0.002																			2	0.001	41	0.007	97	0.006	4	0.002	0.014	0.016
16814		T16814A|(ORF1ab_polyprotein:T16550A(V5517E))			9	0.002	13	0.001			20	0.001	114	0.002																	16	0.002	8	0.004	11	0.002	52	0.003	8	0.006	0.011	0.017
16817		A16817T|(ORF1ab_polyprotein:A16553T(Q5518L))			68	0.014																									97	0.015	24	0.012	8	0.001	20	0.001	5	0.014	0.029	0.043
16818		A16818C|(ORF1ab_polyprotein:A16554C(Q5518H))											81	0.001																			2	0.001	34	0.006	97	0.006	4	0.001	0.013	0.014
16819		A16819T|(ORF1ab_polyprotein:A16555T(I5519L))											94	0.002																			2	0.001	37	0.006	89	0.006	4	0.002	0.013	0.015
16822		G16822A|(ORF1ab_polyprotein:GGA16558-16560AAA(G5520K))													3	0.6																							1	0	0.6	0.6
16823		G16823T|(ORF1ab_polyprotein:G16559T(G5520V))			5	0.001							260	0.005									4	0.001											51	0.009	114	0.007	5	0.006	0.017	0.023
16823		G16823A|(ORF1ab_polyprotein:GGA16558-16560AAA(G5520K))													3	0.5																							1	0	0.5	0.5
16825		G16825A|(ORF1ab_polyprotein:GAG16561-16563AAA(E5521K))													3	0.136																							1	0	0.136	0.136
16827		G16827A|(ORF1ab_polyprotein:GAG16561-16563AAA(E5521K))													3	0.103																							1	0	0.103	0.103
16827		G16827A|(ORF1ab_polyprotein:G16563A(E5521E))															3	0.001	4	0.235	3	0.031																	3	0	0.267	0.267
16828		T16828A|(ORF1ab_polyprotein:T16564A(Y5522N))											163	0.003	2	0.061																	2	0.001	54	0.009	149	0.009	5	0.003	0.08	0.083
16829		A16829C|(ORF1ab_polyprotein:A16565C(Y5522S))											57	0.001																					56	0.009	129	0.008	3	0.001	0.017	0.018
16830		C16830A|(ORF1ab_polyprotein:C16566A(Y5522*))			5	0.001							131	0.002	3	0.075							4	0.001							9	0.001							5	0.003	0.077	0.08
16831		A16831C|(ORF1ab_polyprotein:A16567C(T5523P))			30	0.006																									40	0.006	12	0.006					3	0.006	0.012	0.018
16831		A16831G|(ORF1ab_polyprotein:A16567G(T5523A))			31	0.006																	4	0.001							51	0.008	9	0.005					4	0.006	0.014	0.02
16832		C16832A|(ORF1ab_polyprotein:C16568A(T5523N))											180	0.003					2	0.08											7	0.001			7	0.001			4	0.003	0.082	0.085
16833		C16833A|(ORF1ab_polyprotein:C16569A(T5523T))											154	0.003	4	0.098					2	0.018									12	0.002	2	0.001	65	0.011	171	0.011	7	0.003	0.141	0.144
16835		T16835G|(ORF1ab_polyprotein:T16571G(F5524C))											242	0.004									3	0.001											51	0.009	177	0.011	4	0.004	0.021	0.025
16835		T16835A|(ORF1ab_polyprotein:T16571A(F5524Y))											208	0.004	2	0.049													2	0.002					56	0.009	204	0.013	5	0.004	0.073	0.077
16836		T16836A|(ORF1ab_polyprotein:T16572A(F5524L))			56	0.012							162	0.003	2	0.049															77	0.012	11	0.006	9	0.002	19	0.001	7	0.015	0.07	0.085
16837		G16837T|(ORF1ab_polyprotein:G16573T(E5525*))			15	0.003							132	0.002			3	0.001											4	0.004	22	0.003	5	0.003	14	0.002	31	0.002	8	0.005	0.015	0.02
16837		G16837A|(ORF1ab_polyprotein:G16573A(E5525K))			5	0.001									2	0.049																							2	0.001	0.049	0.05
16838		A16838C|(ORF1ab_polyprotein:A16574C(E5525A))			6	0.001													2	0.074											14	0.002	2	0.001					4	0.001	0.077	0.078
16839		A16839C|(ORF1ab_polyprotein:A16575C(E5525D))			5	0.001							84	0.001																			3	0.002	37	0.006	91	0.006	5	0.002	0.014	0.016
16839		A16839T|(ORF1ab_polyprotein:A16575T(E5525D))			7	0.001																											3	0.002	48	0.008	234	0.015	4	0.001	0.025	0.026
16840		A16840C|(ORF1ab_polyprotein:A16576C(K5526Q))											76	0.001	2	0.049	3	0.001																					3	0.001	0.05	0.051
16841		A16841C|(ORF1ab_polyprotein:A16577C(K5526T))													2	0.049			2	0.074			3	0.001															3	0	0.124	0.124
16842		A16842T|(ORF1ab_polyprotein:A16578T(K5526N))											170	0.003																					40	0.007	121	0.008	3	0.003	0.015	0.018
16842		A16842C|(ORF1ab_polyprotein:A16578C(K5526N))													2	0.048	3	0.001	5	0.185			4	0.002					5	0.004									5	0	0.24	0.24
16843		G16843A|(ORF1ab_polyprotein:G16579A(G5527S))																			2	0.054							2	0.002			2	0.001					3	0	0.057	0.057
16843		G16843T|(ORF1ab_polyprotein:G16579T(G5527C))			8	0.002							180	0.003					2	0.074											7	0.001			12	0.002	29	0.002	6	0.005	0.079	0.084
16844		G16844A|(ORF1ab_polyprotein:G16580A(G5527D))													3	0.071																							1	0	0.071	0.071
16844		G16844T|(ORF1ab_polyprotein:G16580T(G5527V))			15	0.003					16	0.001	246	0.004	3	0.071							3	0.001							9	0.001	2	0.001	116	0.019	317	0.02	9	0.008	0.113	0.121
16845		T16845G|(ORF1ab_polyprotein:T16581G(G5527G))			28	0.006							73	0.001																	34	0.005	9	0.005					4	0.007	0.01	0.017
16846		G16846T|(ORF1ab_polyprotein:G16582T(D5528Y))			8	0.002	14	0.001					116	0.002	6	0.143			2	0.074	4	0.108	4	0.002					4	0.004	9	0.001							9	0.005	0.332	0.337
16847		A16847C|(ORF1ab_polyprotein:A16583C(D5528A))													4	0.095	3	0.001															3	0.002					3	0	0.098	0.098
16849		T16849G|(ORF1ab_polyprotein:T16585G(Y5529D))			7	0.001									2	0.048																	2	0.001					3	0.001	0.049	0.05
16850		A16850C|(ORF1ab_polyprotein:A16586C(Y5529S))											146	0.003	4	0.095																	3	0.002	323	0.054	1000	0.064	5	0.003	0.215	0.218
16852		G16852A|(ORF1ab_polyprotein:G16588A(G5530S))																	2	0.069																			1	0	0.069	0.069
16852		G16852T|(ORF1ab_polyprotein:G16588T(G5530C))			9	0.002							182	0.003			4	0.002			2	0.054	4	0.002					2	0.002	15	0.002	6	0.003	11	0.002	19	0.001	10	0.005	0.068	0.073
16853		G16853A|(ORF1ab_polyprotein:G16589A(G5530D))																	2	0.069													2	0.001					2	0	0.07	0.07
16853		G16853T|(ORF1ab_polyprotein:G16589T(G5530V))			6	0.001							181	0.003	2	0.048					3	0.081							2	0.002	18	0.003	7	0.004	24	0.004	65	0.004	9	0.004	0.146	0.15
16854		T16854A|(ORF1ab_polyprotein:T16590A(G5530G))											90	0.002	2	0.048																							2	0.002	0.048	0.05
16854		T16854G|(ORF1ab_polyprotein:T16590G(G5530G))			10	0.002							63	0.001	2	0.048															12	0.002	3	0.002					5	0.003	0.052	0.055
16855		G16855C|(ORF1ab_polyprotein:G16591C(D5531H))													2	0.048																							1	0	0.048	0.048
16855		G16855T|(ORF1ab_polyprotein:G16591T(D5531Y))			10	0.002							152	0.003	6	0.143			3	0.103	2	0.054	4	0.002					5	0.004	10	0.002	4	0.002					9	0.005	0.31	0.315
16856		A16856C|(ORF1ab_polyprotein:A16592C(D5531A))																	4	0.138													2	0.001					2	0	0.139	0.139
16857		T16857G|(ORF1ab_polyprotein:T16593G(D5531E))			11	0.002									2	0.048					2	0.054									9	0.001	3	0.002	47	0.008	140	0.009	7	0.002	0.122	0.124
16858		G16858A|(ORF1ab_polyprotein:G16594A(A5532T))													5	0.119					4	0.108																	2	0	0.227	0.227
16858		G16858T|(ORF1ab_polyprotein:G16594T(A5532S))					12	0.001					197	0.003	3	0.071	6	0.003	4	0.138	5	0.135							5	0.004	9	0.001	2	0.001	14	0.002	40	0.003	11	0.004	0.358	0.362
16859		C16859A|(ORF1ab_polyprotein:C16595A(A5532D))											332	0.006			3	0.001																	67	0.011	140	0.009	4	0.006	0.021	0.027
16861		G16861C|(ORF1ab_polyprotein:G16597C(V5533L))													2	0.045																							1	0	0.045	0.045
16861		G16861T|(ORF1ab_polyprotein:G16597T(V5533F))			13	0.003							117	0.002	2	0.045	4	0.002	4	0.138	2	0.051	3	0.001							19	0.003	5	0.003					9	0.005	0.243	0.248
16862		T16862G|(ORF1ab_polyprotein:T16598G(V5533G))			6	0.001							95	0.002	2	0.033															7	0.001	2	0.001					5	0.003	0.035	0.038
16862		T16862A|(ORF1ab_polyprotein:T16598A(V5533D))											168	0.003	2	0.033																	2	0.001	7	0.001	17	0.001	5	0.003	0.036	0.039
16864		G16864C|(ORF1ab_polyprotein:G16600C(V5534L))																	2	0.043	2	0.033																	2	0	0.076	0.076
16864		G16864T|(ORF1ab_polyprotein:G16600T(V5534F))			24	0.005	14	0.001					167	0.003	3	0.042			2	0.043	2	0.033							4	0.004	32	0.005	9	0.005	13	0.002	39	0.002	11	0.009	0.136	0.145
16865		T16865G|(ORF1ab_polyprotein:T16601G(V5534G))			7	0.001							152	0.003	3	0.042	4	0.002			2	0.033									16	0.002	2	0.001					7	0.004	0.08	0.084
16866		T16866G|(ORF1ab_polyprotein:T16602G(V5534V))			9	0.002	15	0.001			18	0.001	78	0.001	6	0.082			2	0.042	3	0.049							2	0.002			3	0.002	15	0.003	41	0.003	11	0.005	0.183	0.188
16867		T16867A|(ORF1ab_polyprotein:T16603A(Y5535N))											142	0.003	2	0.027	5	0.002																					3	0.003	0.029	0.032
16868		A16868G|(ORF1ab_polyprotein:A16604G(Y5535C))													2	0.026																							1	0	0.026	0.026
16868		A16868C|(ORF1ab_polyprotein:TAC16603-16605TCA(Y5535S))													2	0.026																			14	0.002	36	0.002	3	0	0.03	0.03
16868		A16868C|(ORF1ab_polyprotein:A16604C(Y5535S))											72	0.001	2	0.026			3	0.061	2	0.032													28	0.005	93	0.006	6	0.001	0.13	0.131
16869		C16869G|(ORF1ab_polyprotein:C16605G(Y5535*))			5	0.001							88	0.002																					34	0.006	108	0.007	4	0.003	0.013	0.016
16869		C16869A|(ORF1ab_polyprotein:TAC16603-16605TCA(Y5535S))													2	0.026																			14	0.002	36	0.002	3	0	0.03	0.03
16869		C16869A|(ORF1ab_polyprotein:C16605A(Y5535*))			5	0.001	18	0.002			17	0.001	335	0.006	4	0.053			4	0.082											16	0.002	4	0.002	107	0.018	290	0.018	10	0.01	0.175	0.185
16870		C16870A|(ORF1ab_polyprotein:C16606A(R5536R))					13	0.001			18	0.001	325	0.006	6	0.078	3	0.001	2	0.041	3	0.048							2	0.002					96	0.016	238	0.015	10	0.008	0.201	0.209
16871		G16871T|(ORF1ab_polyprotein:G16607T(R5536L))			15	0.003	16	0.002			19	0.001	183	0.003	5	0.064			5	0.1	5	0.078	3	0.001							7	0.001	11	0.006	40	0.007	95	0.006	12	0.009	0.263	0.272
16872		A16872T|(ORF1ab_polyprotein:A16608T(R5536R))			10	0.002							91	0.002							2	0.031									9	0.001	4	0.002			22	0.001	6	0.004	0.035	0.039
16872		A16872C|(ORF1ab_polyprotein:A16608C(R5536R))			9	0.002							63	0.001	2	0.026					2	0.031									17	0.003	4	0.002					6	0.003	0.062	0.065
16873		G16873T|(ORF1ab_polyprotein:G16609T(G5537C))					12	0.001					113	0.002	7	0.09			5	0.1	4	0.062	3	0.001							12	0.002	3	0.002					8	0.003	0.257	0.26
16874		G16874C|(ORF1ab_polyprotein:G16610C(G5537A))													2	0.026																							1	0	0.026	0.026
16874		G16874A|(ORF1ab_polyprotein:G16610A(G5537D))													2	0.026					4	0.062																	2	0	0.088	0.088
16874		G16874T|(ORF1ab_polyprotein:G16610T(G5537V))			5	0.001							135	0.002	6	0.077					2	0.031	4	0.002							14	0.002	4	0.002	35	0.006	71	0.004	9	0.003	0.124	0.127
16875		T16875G|(ORF1ab_polyprotein:T16611G(G5537G))			13	0.003	11	0.001					115	0.002	3	0.038			3	0.06	2	0.031									16	0.002	2	0.001	9	0.002			9	0.006	0.134	0.14
16876		A16876C|(ORF1ab_polyprotein:ACA16612-16614CCC(T5538P))																			2	0.031																	1	0	0.031	0.031
16876		A16876C|(ORF1ab_polyprotein:A16612C(T5538P))			6	0.001	13	0.001					201	0.004	3	0.038			2	0.04									2	0.002	9	0.001	2	0.001	111	0.019	311	0.02	10	0.006	0.121	0.127
16877		C16877A|(ORF1ab_polyprotein:C16613A(T5538K))			8	0.002	26	0.002			31	0.002	211	0.004	6	0.076	6	0.002	4	0.08	3	0.047											4	0.002	15	0.003	73	0.005	11	0.01	0.215	0.225
16878		A16878G|(ORF1ab_polyprotein:A16614G(T5538T))													2	0.025																							1	0	0.025	0.025
16878		A16878C|(ORF1ab_polyprotein:ACA16612-16614CCC(T5538P))																			2	0.031																	1	0	0.031	0.031
16878		A16878C|(ORF1ab_polyprotein:A16614C(T5538T))					14	0.001									3	0.001			3	0.047																	3	0.001	0.048	0.049
16879		A16879C|(ORF1ab_polyprotein:A16615C(T5539P))											86	0.002	5	0.062	6	0.002			3	0.046	3	0.001					3	0.003	12	0.002	6	0.003	57	0.01	143	0.009	10	0.002	0.138	0.14
16880		C16880A|(ORF1ab_polyprotein:C16616A(T5539K))			10	0.002	22	0.002			34	0.002	274	0.005	4	0.049	9	0.004													7	0.001	6	0.003	16	0.003	99	0.006	10	0.011	0.066	0.077
16881		A16881C|(ORF1ab_polyprotein:A16617C(T5539T))					11	0.001					87	0.002	2	0.025													2	0.002									4	0.003	0.027	0.03
16882		A16882C|(ORF1ab_polyprotein:A16618C(T5540P))			7	0.001	17	0.002					134	0.002	2	0.025			2	0.04	2	0.03							2	0.002			3	0.002	67	0.011	222	0.014	10	0.005	0.124	0.129
16883		C16883A|(ORF1ab_polyprotein:ACT16618-16620AAG(T5540K))													2	0.025																							1	0	0.025	0.025
16883		C16883A|(ORF1ab_polyprotein:C16619A(T5540N))			12	0.003	18	0.002			20	0.001	215	0.004	5	0.062			3	0.06	3	0.045									14	0.002	3	0.002	37	0.006	115	0.007	11	0.01	0.184	0.194
16884		T16884G|(ORF1ab_polyprotein:ACT16618-16620AAG(T5540K))													2	0.025																							1	0	0.025	0.025
16884		T16884A|(ORF1ab_polyprotein:T16620A(T5540T))											232	0.004	2	0.025																			11	0.002	43	0.003	4	0.004	0.03	0.034
16884		T16884G|(ORF1ab_polyprotein:T16620G(T5540T))					11	0.001					106	0.002	8	0.099																							3	0.003	0.099	0.102
16885		T16885A|(ORF1ab_polyprotein:T16621A(Y5541N))											294	0.005																					99	0.017	280	0.017	3	0.005	0.034	0.039
16885		T16885G|(ORF1ab_polyprotein:TAC16621-16623GAA(Y5541E))															3	0.001	2	0.039																			2	0	0.04	0.04
16885		T16885G|(ORF1ab_polyprotein:T16621G(Y5541D))											113	0.002	3	0.037			2	0.039	2	0.03													10	0.002	37	0.002	6	0.002	0.11	0.112
16886		A16886G|(ORF1ab_polyprotein:A16622G(Y5541C))													2	0.025																							1	0	0.025	0.025
16886		A16886T|(ORF1ab_polyprotein:A16622T(Y5541F))	3	0.012									66	0.001									27	0.013					10	0.009			3	0.002	9	0.002			6	0.013	0.026	0.039
16886		A16886C|(ORF1ab_polyprotein:A16622C(Y5541S))			5	0.001	13	0.001					67	0.001	3	0.037			3	0.059	5	0.076									10	0.002	6	0.003			18	0.001	9	0.003	0.178	0.181
16887		C16887A|(ORF1ab_polyprotein:TAC16621-16623GAA(Y5541E))															3	0.001	2	0.039																			2	0	0.04	0.04
16887		C16887A|(ORF1ab_polyprotein:C16623A(Y5541*))					19	0.002			30	0.002	249	0.004	7	0.086	8	0.003	2	0.039	2	0.03							2	0.002	9	0.001	3	0.002	37	0.006	132	0.008	12	0.008	0.177	0.185
16887		C16887T|(ORF1ab_polyprotein:C16623T(Y5541Y))									3390	0.22			3	0.037			4	0.078					2	0.286													4	0.22	0.401	0.621
16888		A16888C|(ORF1ab_polyprotein:A16624C(K5542Q))			10	0.002	11	0.001							3	0.037			3	0.059	2	0.03									9	0.001							6	0.003	0.127	0.13
16889		A16889T|(ORF1ab_polyprotein:A16625T(K5542I))													2	0.024																							1	0	0.024	0.024
16889		A16889G|(ORF1ab_polyprotein:A16625G(K5542R))											7480	0.132																									1	0.132	0	0.132
16889		A16889C|(ORF1ab_polyprotein:A16625C(K5542T))			7	0.001							131	0.002	5	0.061	6	0.002	2	0.039	3	0.045											4	0.002	102	0.017	259	0.016	9	0.003	0.182	0.185
16890		A16890C|(ORF1ab_polyprotein:A16626C(K5542N))					16	0.002													3	0.045	6	0.003					3	0.003									4	0.002	0.051	0.053
16891		T16891A|(ORF1ab_polyprotein:T16627A(L5543I))			6	0.001							187	0.003															3	0.003					19	0.003	73	0.005	5	0.004	0.011	0.015
16891		T16891G|(ORF1ab_polyprotein:T16627G(L5543V))					19	0.002			31	0.002	323	0.006	8	0.098	3	0.001			3	0.045									11	0.002	2	0.001	17	0.003	34	0.002	10	0.01	0.152	0.162
16892		T16892A|(ORF1ab_polyprotein:T16628A(L5543*))			5	0.001							419	0.007	2	0.024															15	0.002			99	0.017	260	0.016	6	0.008	0.059	0.067
16892		T16892G|(ORF1ab_polyprotein:T16628G(L5543*))					23	0.002			26	0.002	71	0.001	5	0.061	6	0.002	4	0.078			3	0.001															7	0.005	0.142	0.147
16893		A16893C|(ORF1ab_polyprotein:A16629C(L5543F))					14	0.001			17	0.001	102	0.002	3	0.037	3	0.001	3	0.059	4	0.061	4	0.002					2	0.002	7	0.001	4	0.002	19	0.003	45	0.003	13	0.004	0.171	0.175
16894		A16894T|(ORF1ab_polyprotein:A16630T(N5544Y))											96	0.002							3	0.045													40	0.007	113	0.007	4	0.002	0.059	0.061
16894		A16894C|(ORF1ab_polyprotein:A16630C(N5544H))					16	0.002					92	0.002	3	0.037			2	0.039	3	0.045	4	0.002					2	0.002			3	0.002			21	0.001	9	0.004	0.128	0.132
16895		A16895T|(ORF1ab_polyprotein:A16631T(N5544I))					13	0.001					143	0.003															3	0.003			2	0.001	10	0.002	69	0.004	6	0.004	0.01	0.014
16895		A16895G|(ORF1ab_polyprotein:A16631G(N5544S))													4	0.049													2	0.002									2	0	0.051	0.051
16895		A16895C|(ORF1ab_polyprotein:A16631C(N5544T))													10	0.122	3	0.001	2	0.039	2	0.03	7	0.003					4	0.004			2	0.001	6	0.001	37	0.002	9	0	0.203	0.203
16896		T16896G|(ORF1ab_polyprotein:T16632G(N5544K))					26	0.002			20	0.001			5	0.061	6	0.002	3	0.059																			5	0.003	0.122	0.125
16897		G16897T|(ORF1ab_polyprotein:G16633T(V5545F))			13	0.003	20	0.002			26	0.002	235	0.004	2	0.024	3	0.001	2	0.039	2	0.03									23	0.003	11	0.006	36	0.006	130	0.008	12	0.011	0.117	0.128
16898		T16898C|(ORF1ab_polyprotein:T16634C(V5545A))																			2	0.03							2	0.002			3	0.002					3	0	0.034	0.034
16898		T16898A|(ORF1ab_polyprotein:T16634A(V5545D))			7	0.001							191	0.003	3	0.037													2	0.002	8	0.001	3	0.002	11	0.002	47	0.003	8	0.004	0.047	0.051
16898		T16898G|(ORF1ab_polyprotein:T16634G(V5545G))			6	0.001	15	0.001			17	0.001	314	0.006	3	0.037	3	0.001	4	0.078													2	0.001	10	0.002	31	0.002	10	0.009	0.121	0.13
16899		T16899A|(ORF1ab_polyprotein:T16635A(V5545V))											172	0.003	3	0.037																			7	0.001			3	0.003	0.038	0.041
16899		T16899G|(ORF1ab_polyprotein:T16635G(V5545V))									20	0.001	148	0.003	4	0.049	8	0.003	4	0.078	9	0.136	3	0.001					2	0.002			2	0.001	56	0.009	165	0.01	11	0.004	0.289	0.293
16900		G16900T|(ORF1ab_polyprotein:GGT16636-16638TTT(G5546F))													2	0.024																							1	0	0.024	0.024
16900		G16900A|(ORF1ab_polyprotein:G16636A(G5546S))																			2	0.03																	1	0	0.03	0.03
16900		G16900T|(ORF1ab_polyprotein:G16636T(G5546C))	2	0.008	19	0.004	15	0.001			26	0.002	166	0.003	7	0.085	5	0.002			4	0.061									12	0.002	11	0.006	35	0.006	108	0.007	12	0.018	0.169	0.187
16901		G16901T|(ORF1ab_polyprotein:GGT16636-16638TTT(G5546F))													2	0.024																							1	0	0.024	0.024
16901		G16901C|(ORF1ab_polyprotein:G16637C(G5546A))																			2	0.03																	1	0	0.03	0.03
16901		G16901T|(ORF1ab_polyprotein:G16637T(G5546V))			18	0.004	24	0.002			21	0.001	491	0.009	2	0.024	5	0.002	5	0.098	6	0.091							3	0.003	20	0.003	8	0.004	234	0.039	610	0.038	13	0.016	0.302	0.318
16902		T16902C|(ORF1ab_polyprotein:T16638C(G5546G))			5	0.001															3	0.045																	2	0.001	0.045	0.046
16902		T16902G|(ORF1ab_polyprotein:T16638G(G5546G))			13	0.003	14	0.001			31	0.002	111	0.002	2	0.024	3	0.001			5	0.076									13	0.002			9	0.001	23	0.001	10	0.008	0.105	0.113
16903		G16903T|(ORF1ab_polyprotein:GAT16639-16641TTT(D5547F))																	2	0.039																			1	0	0.039	0.039
16903		G16903T|(ORF1ab_polyprotein:G16639T(D5547Y))			6	0.001	20	0.002			20	0.001	162	0.003	2	0.024					2	0.03									11	0.002	6	0.003	15	0.002	57	0.003	10	0.007	0.064	0.071
16904		A16904T|(ORF1ab_polyprotein:A16640T(D5547V))			6	0.001							150	0.002									3	0.001									5	0.002	56	0.008	136	0.007	6	0.003	0.018	0.021
16904		A16904T|(ORF1ab_polyprotein:GAT16639-16641TTT(D5547F))																	2	0.039																			1	0	0.039	0.039
16904		A16904C|(ORF1ab_polyprotein:A16640C(D5547A))													3	0.037					3	0.045																	2	0	0.082	0.082
16905		T16905A|(ORF1ab_polyprotein:T16641A(D5547E))											216	0.004	2	0.024																			69	0.009	196	0.01	4	0.004	0.043	0.047
16905		T16905G|(ORF1ab_polyprotein:T16641G(D5547E))			6	0.001	13	0.001			19	0.001	399	0.007	4	0.049			3	0.059	5	0.076									8	0.001	3	0.001	78	0.011	333	0.017	11	0.01	0.214	0.224
16906		T16906G|(ORF1ab_polyprotein:TAT16642-16644GAG(Y5548E))													3	0.037																							1	0	0.037	0.037
16906		T16906G|(ORF1ab_polyprotein:T16642G(Y5548D))					15	0.001					278	0.005	7	0.085	3	0.001	3	0.059	4	0.061									9	0.001	4	0.002	34	0.005	64	0.003	10	0.006	0.217	0.223
16907		A16907T|(ORF1ab_polyprotein:A16643T(Y5548F))			8	0.002							300	0.005																	14	0.002	4	0.002	53	0.007	172	0.009	6	0.007	0.02	0.027
16907		A16907C|(ORF1ab_polyprotein:A16643C(Y5548S))					17	0.002					250	0.004	2	0.024			2	0.039	2	0.03	4	0.002					3	0.003	9	0.001			11	0.001	33	0.002	10	0.006	0.102	0.108
16908		T16908A|(ORF1ab_polyprotein:T16644A(Y5548*))			11	0.002					18	0.001	277	0.005			4	0.002					3	0.001					2	0.002					19	0.003	58	0.003	8	0.008	0.011	0.019
16908		T16908G|(ORF1ab_polyprotein:TAT16642-16644GAG(Y5548E))													3	0.037																							1	0	0.037	0.037
16908		T16908G|(ORF1ab_polyprotein:T16644G(Y5548*))			5	0.001	19	0.002					257	0.004	3	0.037	3	0.001			2	0.03							2	0.002	7	0.001	6	0.003	46	0.006	84	0.004	11	0.007	0.084	0.091
16909		T16909C|(ORF1ab_polyprotein:T16645C(F5549L))													2	0.024																							1	0	0.024	0.024
16909		T16909G|(ORF1ab_polyprotein:TTT16645-16647GTG(F5549V))													2	0.024													2	0.002									2	0	0.026	0.026
16909		T16909A|(ORF1ab_polyprotein:T16645A(F5549I))			5	0.001					20	0.001	2185	0.036	2	0.024							3	0.001											39	0.005	96	0.005	7	0.038	0.035	0.073
16909		T16909G|(ORF1ab_polyprotein:T16645G(F5549V))			7	0.001	13	0.001			22	0.001	200	0.003	3	0.037	4	0.002	3	0.059	2	0.03	4	0.002	2	0.182					8	0.001	4	0.002	18	0.002	21	0.001	14	0.006	0.318	0.324
16910		T16910C|(ORF1ab_polyprotein:T16646C(F5549S))																			2	0.03																	1	0	0.03	0.03
16910		T16910G|(ORF1ab_polyprotein:T16646G(F5549C))			5	0.001	12	0.001			16	0.001	551	0.009	4	0.049			3	0.059													4	0.002	268	0.036	705	0.035	9	0.012	0.181	0.193
16911		T16911A|(ORF1ab_polyprotein:T16647A(F5549L))					11	0.001					305	0.005			3	0.001											2	0.002					23	0.003	53	0.003	6	0.006	0.009	0.015
16911		T16911G|(ORF1ab_polyprotein:TTT16645-16647GTG(F5549V))													2	0.024													2	0.002									2	0	0.026	0.026
16911		T16911G|(ORF1ab_polyprotein:T16647G(F5549L))			5	0.001							92	0.001	3	0.037	6	0.002	2	0.039									3	0.003									6	0.002	0.081	0.083
16912		G16912A|(ORF1ab_polyprotein:G16648A(V5550M))																			3	0.045																	1	0	0.045	0.045
16912		G16912T|(ORF1ab_polyprotein:G16648T(V5550L))			29	0.006	13	0.001			16	0.001	318	0.005	3	0.037			3	0.059	3	0.045	6	0.003					3	0.003	44	0.006	10	0.005	44	0.006	109	0.005	13	0.013	0.169	0.182
16913		T16913A|(ORF1ab_polyprotein:T16649A(V5550E))											670	0.011																					214	0.029	601	0.03	3	0.011	0.059	0.07
16913		T16913G|(ORF1ab_polyprotein:T16649G(V5550G))					13	0.001			16	0.001	112	0.002	3	0.037	6	0.002	4	0.078	3	0.045	4	0.002					3	0.003			4	0.002					10	0.004	0.169	0.173
16914		G16914C|(ORF1ab_polyprotein:G16650C(V5550V))																			2	0.03																	1	0	0.03	0.03
16914		G16914A|(ORF1ab_polyprotein:G16650A(V5550V))			5	0.001									5	0.061	3	0.001													12	0.002	4	0.002					5	0.001	0.066	0.067
16914		G16914T|(ORF1ab_polyprotein:G16650T(V5550V))			17	0.003					16	0.001	657	0.011	3	0.037	5	0.002	2	0.039	8	0.119	3	0.001					3	0.003	19	0.003	9	0.004	105	0.014	270	0.013	13	0.015	0.235	0.25
16915		C16915A|(ORF1ab_polyprotein:CTG16651-16653AGG(L5551R))													2	0.024																							1	0	0.024	0.024
16915		C16915T|(ORF1ab_polyprotein:C16651T(L5551L))	2	0.008	10	0.002											4	0.002			3	0.045									14	0.002	3	0.001					6	0.01	0.05	0.06
16915		C16915G|(ORF1ab_polyprotein:C16651G(L5551V))											109	0.002	2	0.024			2	0.039									2	0.002	8	0.001	3	0.001	12	0.002	40	0.002	8	0.002	0.071	0.073
16915		C16915A|(ORF1ab_polyprotein:C16651A(L5551M))	2	0.008	5	0.001	16	0.002					513	0.008	2	0.024	6	0.002	4	0.078	4	0.06							3	0.003	15	0.002	3	0.001	279	0.037	749	0.037	13	0.019	0.244	0.263
16916		T16916G|(ORF1ab_polyprotein:CTG16651-16653AGG(L5551R))													2	0.024																							1	0	0.024	0.024
16916		T16916G|(ORF1ab_polyprotein:T16652G(L5551R))									23	0.001	124	0.002	5	0.061					2	0.03																	4	0.003	0.091	0.094
16917		G16917C|(ORF1ab_polyprotein:G16653C(L5551L))											172	0.003	2	0.024																	4	0.002			21	0.001	4	0.003	0.027	0.03
16917		G16917T|(ORF1ab_polyprotein:G16653T(L5551L))			19	0.004	22	0.002	39	0.001	27	0.002	447	0.007	6	0.073	5	0.002	4	0.078	6	0.088	3	0.001	2	0.182			2	0.002	16	0.002	7	0.003	23	0.003	38	0.002	16	0.016	0.436	0.452
16918		A16918T|(ORF1ab_polyprotein:A16654T(T5552S))			12	0.002							287	0.005															3	0.003	15	0.002	7	0.003	82	0.011	210	0.01	7	0.007	0.029	0.036
16918		A16918C|(ORF1ab_polyprotein:A16654C(T5552P))			6	0.001							103	0.002					4	0.078	2	0.029							2	0.002	13	0.002	6	0.003					7	0.003	0.114	0.117
16919		C16919G|(ORF1ab_polyprotein:C16655G(T5552R))											263	0.004																					54	0.007	162	0.008	3	0.004	0.015	0.019
16919		C16919T|(ORF1ab_polyprotein:C16655T(T5552I))															4	0.002			2	0.029																	2	0	0.031	0.031
16919		C16919A|(ORF1ab_polyprotein:C16655A(T5552K))			11	0.002	17	0.002	40	0.001	18	0.001	579	0.009	2	0.024	6	0.002	3	0.059			7	0.003					2	0.002	16	0.002	7	0.003	48	0.006	136	0.007	14	0.015	0.108	0.123
16920		A16920C|(ORF1ab_polyprotein:A16656C(T5552T))			5	0.001							604	0.01							4	0.059											3	0.001	158	0.021	424	0.021	6	0.011	0.102	0.113
16921		T16921A|(ORF1ab_polyprotein:T16657A(S5553T))			5	0.001			34	0.001			400	0.006									3	0.001							9	0.001	5	0.002	39	0.005	134	0.007	8	0.008	0.016	0.024
16921		T16921G|(ORF1ab_polyprotein:TCA16657-16659GAA(S5553E))													2	0.024																							1	0	0.024	0.024
16921		T16921G|(ORF1ab_polyprotein:T16657G(S5553A))					11	0.001			17	0.001	225	0.004	2	0.024	3	0.001	3	0.059	7	0.103													25	0.003	107	0.005	9	0.006	0.195	0.201
16922		C16922A|(ORF1ab_polyprotein:TCA16657-16659GAA(S5553E))													2	0.024																							1	0	0.024	0.024
16922		C16922T|(ORF1ab_polyprotein:C16658T(S5553L))			8	0.002									3	0.037			2	0.039											10	0.001	4	0.002					5	0.002	0.079	0.081
16922		C16922A|(ORF1ab_polyprotein:C16658A(S5553*))			12	0.002	31	0.003	50	0.002	31	0.002	511	0.008	4	0.049	5	0.002			3	0.044	4	0.002					3	0.003	13	0.002	7	0.003	61	0.008	152	0.008	14	0.017	0.121	0.138
16923		A16923T|(ORF1ab_polyprotein:A16659T(S5553S))											504	0.008																	7	0.001	3	0.001	147	0.019	432	0.022	5	0.008	0.043	0.051
16923		A16923C|(ORF1ab_polyprotein:A16659C(S5553S))			7	0.001	13	0.001					125	0.002	2	0.024	5	0.002	2	0.039	4	0.059	3	0.001									3	0.001					9	0.004	0.126	0.13
16924		C16924T|(ORF1ab_polyprotein:C16660T(H5554Y))																			2	0.029																	1	0	0.029	0.029
16924		C16924A|(ORF1ab_polyprotein:C16660A(H5554N))			16	0.003	19	0.002	41	0.001			525	0.008	4	0.049	7	0.003			3	0.044	4	0.002							14	0.002	8	0.004	66	0.009	156	0.008	12	0.014	0.121	0.135
16925		A16925T|(ORF1ab_polyprotein:A16661T(H5554L))			5	0.001	11	0.001					272	0.004																	7	0.001	4	0.002	31	0.004	100	0.005	7	0.006	0.012	0.018
16925		A16925C|(ORF1ab_polyprotein:A16661C(H5554P))			9	0.002	16	0.002					170	0.003							3	0.044									8	0.001	4	0.002					6	0.007	0.047	0.054
16926		T16926A|(ORF1ab_polyprotein:T16662A(H5554Q))											317	0.005																					50	0.007	132	0.007	3	0.005	0.014	0.019
16926		T16926G|(ORF1ab_polyprotein:T16662G(H5554Q))	2	0.008									665	0.011	2	0.024	3	0.001			2	0.029											3	0.001	158	0.021	432	0.022	8	0.019	0.098	0.117
16927		A16927C|(ORF1ab_polyprotein:A16663C(T5555P))			5	0.001	20	0.002					277	0.004			3	0.001	3	0.059	3	0.044	3	0.001											12	0.002	28	0.001	9	0.007	0.108	0.115
16928		C16928T|(ORF1ab_polyprotein:C16664T(T5555I))													2	0.024																	3	0.001					2	0	0.025	0.025
16928		C16928A|(ORF1ab_polyprotein:ACA16663-16665AAC(T5555N))			5	0.001													2	0.039																			2	0.001	0.039	0.04
16928		C16928A|(ORF1ab_polyprotein:C16664A(T5555K))			22	0.004	16	0.002	54	0.002	23	0.001	403	0.006	5	0.061	3	0.001	2	0.039	4	0.059									22	0.003	11	0.005	81	0.011	210	0.01	13	0.015	0.189	0.204
16929		A16929C|(ORF1ab_polyprotein:ACA16663-16665AAC(T5555N))			5	0.001													2	0.039																			2	0.001	0.039	0.04
16929		A16929T|(ORF1ab_polyprotein:A16665T(T5555T))											256	0.004					2	0.039															16	0.002	34	0.002	4	0.004	0.043	0.047
16929		A16929C|(ORF1ab_polyprotein:A16665C(T5555T))											217	0.003	7	0.085					4	0.059																	3	0.003	0.144	0.147
16930		G16930T|(ORF1ab_polyprotein:G16666T(V5556L))			10	0.002	13	0.001					615	0.01	5	0.061			2	0.039	3	0.044							3	0.003	20	0.003	6	0.003	64	0.008	188	0.009	11	0.013	0.17	0.183
16931		T16931A|(ORF1ab_polyprotein:T16667A(V5556E))			6	0.001							501	0.008			3	0.001													8	0.001	5	0.002	108	0.014	276	0.014	7	0.009	0.032	0.041
16931		T16931G|(ORF1ab_polyprotein:T16667G(V5556G))											262	0.004	4	0.049	3	0.001			4	0.059									14	0.002	3	0.001	24	0.003	50	0.002	8	0.004	0.117	0.121
16932		A16932C|(ORF1ab_polyprotein:A16668C(V5556V))											396	0.006	2	0.024			4	0.078	2	0.029							2	0.002					105	0.014	226	0.011	7	0.006	0.158	0.164
16933		A16933T|(ORF1ab_polyprotein:A16669T(M5557L))											297	0.005			3	0.001			2	0.029	3	0.001					2	0.002	7	0.001			43	0.006	106	0.005	8	0.005	0.045	0.05
16933		A16933C|(ORF1ab_polyprotein:A16669C(M5557L))					18	0.002					653	0.011	6	0.073	7	0.003	5	0.098	3	0.044							2	0.002	9	0.001	6	0.003	71	0.009	228	0.011	11	0.013	0.244	0.257
16934		T16934A|(ORF1ab_polyprotein:T16670A(M5557K))											440	0.007									3	0.001									8	0.004	175	0.023	451	0.022	5	0.007	0.05	0.057
16934		T16934G|(ORF1ab_polyprotein:T16670G(M5557R))	2	0.008	6	0.001	19	0.002					208	0.003	2	0.024	4	0.002			2	0.029	3	0.001							8	0.001					25	0.001	10	0.014	0.058	0.072
16935		G16935A|(ORF1ab_polyprotein:G16671A(M5557I))			8	0.002													2	0.039													3	0.001					3	0.002	0.04	0.042
16935		G16935T|(ORF1ab_polyprotein:G16671T(M5557I))			16	0.003	14	0.001	31	0.001	29	0.002	624	0.01	2	0.024	5	0.002			5	0.074							4	0.003	24	0.004	8	0.004	48	0.006	146	0.007	13	0.017	0.124	0.141
16936		C16936A|(ORF1ab_polyprotein:C16672A(P5558T))			14	0.003	26	0.002	43	0.001	33	0.002	1433	0.023	8	0.098	4	0.002	3	0.059	2	0.029	6	0.003					2	0.002	16	0.002	3	0.001	372	0.049	960	0.048	15	0.031	0.293	0.324
16937		C16937G|(ORF1ab_polyprotein:C16673G(P5558R))											216	0.003							2	0.029									7	0.001			33	0.004	101	0.005	5	0.003	0.039	0.042
16937		C16937A|(ORF1ab_polyprotein:C16673A(P5558Q))			9	0.002	20	0.002	38	0.001			615	0.01	6	0.073	4	0.002	2	0.039	3	0.044	4	0.002					5	0.004	11	0.002	4	0.002	49	0.006	150	0.007	14	0.015	0.181	0.196
16938		A16938C|(ORF1ab_polyprotein:A16674C(P5558P))					17	0.002					369	0.006	5	0.061	5	0.002													12	0.002	3	0.001	13	0.002	28	0.001	8	0.008	0.069	0.077
16939		T16939A|(ORF1ab_polyprotein:T16675A(L5559I))			6	0.001							457	0.007											2	0.182					8	0.001	4	0.002	63	0.008	149	0.007	7	0.008	0.2	0.208
16939		T16939G|(ORF1ab_polyprotein:T16675G(L5559V))	2	0.008	8	0.002	19	0.002			18	0.001	615	0.01	4	0.049	4	0.002	3	0.059	5	0.074							2	0.002	15	0.002	8	0.004	107	0.014	256	0.013	14	0.023	0.219	0.242
16940		T16940A|(ORF1ab_polyprotein:T16676A(L5559*))			6	0.001							371	0.006																	7	0.001	6	0.003	40	0.005	122	0.006	6	0.007	0.015	0.022
16940		T16940G|(ORF1ab_polyprotein:T16676G(L5559*))	2	0.008									365	0.006							2	0.029	4	0.002					2	0.002					14	0.002	41	0.002	7	0.014	0.037	0.051
16941		A16941T|(ORF1ab_polyprotein:A16677T(L5559F))			5	0.001							513	0.008																	7	0.001	4	0.002	62	0.008	192	0.01	6	0.009	0.021	0.03
16941		A16941C|(ORF1ab_polyprotein:A16677C(L5559F))			10	0.002	12	0.001					439	0.007	4	0.049	4	0.002	4	0.078	4	0.059							2	0.002	7	0.001	4	0.002	48	0.006	124	0.006	12	0.01	0.205	0.215
16942		A16942T|(ORF1ab_polyprotein:A16678T(S5560C))											355	0.006	2	0.024																			56	0.007	180	0.009	4	0.006	0.04	0.046
16942		A16942C|(ORF1ab_polyprotein:A16678C(S5560R))					12	0.001					283	0.005	5	0.061	4	0.002	2	0.039	2	0.029	4	0.002					2	0.002			3	0.001	17	0.002	52	0.003	11	0.006	0.141	0.147
16943		G16943T|(ORF1ab_polyprotein:AGT16678-16680ATG(S5560M))													3	0.037																							1	0	0.037	0.037
16943		G16943A|(ORF1ab_polyprotein:G16679A(S5560N))			16	0.003	12	0.001							3	0.037	3	0.001													18	0.003							5	0.004	0.041	0.045
16943		G16943T|(ORF1ab_polyprotein:G16679T(S5560I))			18	0.004	12	0.001					412	0.007	3	0.037			4	0.078	2	0.029	3	0.001					2	0.002	21	0.003	6	0.003	85	0.011	261	0.013	12	0.012	0.177	0.189
16944		T16944G|(ORF1ab_polyprotein:AGT16678-16680ATG(S5560M))													3	0.037																							1	0	0.037	0.037
16944		T16944A|(ORF1ab_polyprotein:T16680A(S5560R))			5	0.001							701	0.011									3	0.001							11	0.002			209	0.028	588	0.029	6	0.012	0.06	0.072
16944		T16944G|(ORF1ab_polyprotein:T16680G(S5560R))			5	0.001	13	0.001					241	0.004	4	0.049	5	0.002	3	0.059			3	0.001					2	0.002	13	0.002	3	0.001	8	0.001	31	0.002	12	0.006	0.119	0.125
16945		G16945A|(ORF1ab_polyprotein:G16681A(A5561T))													3	0.037													4	0.003	7	0.001	3	0.001					4	0	0.042	0.042
16945		G16945C|(ORF1ab_polyprotein:G16681C(A5561P))											215	0.003	3	0.037																			9	0.001	22	0.001	4	0.003	0.039	0.042
16945		G16945T|(ORF1ab_polyprotein:G16681T(A5561S))			15	0.003	15	0.001			30	0.002	633	0.01	4	0.049	3	0.001	4	0.078	5	0.074	6	0.003					5	0.004	15	0.002	7	0.003	79	0.01	209	0.01	14	0.016	0.234	0.25
16946		C16946T|(ORF1ab_polyprotein:C16682T(A5561V))			6	0.001									2	0.024															11	0.002	3	0.001					4	0.001	0.027	0.028
16946		C16946A|(ORF1ab_polyprotein:C16682A(A5561E))			18	0.004	30	0.003	40	0.001	30	0.002	770	0.012	5	0.061	3	0.001	4	0.078			6	0.003					2	0.002	13	0.002	4	0.002	94	0.012	241	0.012	14	0.022	0.173	0.195
16947		A16947T|(ORF1ab_polyprotein:A16683T(A5561A))			5	0.001							402	0.006	2	0.024																			150	0.02	398	0.02	5	0.007	0.064	0.071
16947		A16947C|(ORF1ab_polyprotein:A16683C(A5561A))			7	0.001	12	0.001					264	0.004	3	0.037	7	0.003			4	0.059									10	0.001	5	0.002			46	0.002	9	0.006	0.104	0.11
16948		C16948A|(ORF1ab_polyprotein:CCT16684-16686AAT(P5562N))																	2	0.039																			1	0	0.039	0.039
16948		C16948T|(ORF1ab_polyprotein:C16684T(P5562S))															3	0.001			3	0.044																	2	0	0.045	0.045
16948		C16948A|(ORF1ab_polyprotein:C16684A(P5562T))	2	0.008	20	0.004	14	0.001	33	0.001	28	0.002	579	0.009	6	0.073	3	0.001	3	0.059	2	0.029	3	0.001							17	0.002	7	0.003	71	0.009	148	0.007	15	0.025	0.184	0.209
16949		C16949A|(ORF1ab_polyprotein:CCT16684-16686AAT(P5562N))																	2	0.039																			1	0	0.039	0.039
16949		C16949A|(ORF1ab_polyprotein:C16685A(P5562H))	2	0.008	7	0.001	12	0.001					578	0.009	2	0.024	4	0.002	2	0.039	3	0.044	6	0.003					3	0.003					199	0.026	505	0.025	12	0.019	0.166	0.185
16950		T16950A|(ORF1ab_polyprotein:T16686A(P5562P))											322	0.005																	7	0.001			33	0.004	82	0.004	4	0.005	0.009	0.014
16950		T16950G|(ORF1ab_polyprotein:T16686G(P5562P))			5	0.001							408	0.007	3	0.037					3	0.044											3	0.001	147	0.019	322	0.016	7	0.008	0.117	0.125
16951		A16951C|(ORF1ab_polyprotein:A16687C(T5563P))			8	0.002	14	0.001			18	0.001	318	0.005	5	0.061	5	0.002													9	0.001	6	0.003	21	0.003	85	0.004	10	0.009	0.074	0.083
16952		C16952A|(ORF1ab_polyprotein:C16688A(T5563K))			7	0.001	18	0.002			18	0.001	418	0.007	2	0.024			2	0.039	5	0.074							4	0.003	16	0.002	4	0.002	60	0.008	138	0.007	12	0.011	0.159	0.17
16953		A16953T|(ORF1ab_polyprotein:A16689T(T5563T))											474	0.008																					61	0.008	181	0.009	3	0.008	0.017	0.025
16953		A16953C|(ORF1ab_polyprotein:A16689C(T5563T))			6	0.001					17	0.001	203	0.003	4	0.049	5	0.002	2	0.039			4	0.002					4	0.003	11	0.002	5	0.002					10	0.005	0.099	0.104
16954		C16954T|(ORF1ab_polyprotein:C16690T(L5564L))																			4	0.059																	1	0	0.059	0.059
16954		C16954A|(ORF1ab_polyprotein:C16690A(L5564I))			5	0.001							572	0.009	4	0.049			5	0.098					2	0.182			2	0.002			4	0.002	40	0.005	83	0.004	9	0.01	0.342	0.352
16955		T16955A|(ORF1ab_polyprotein:T16691A(L5564Q))			8	0.002							321	0.005																	11	0.002			55	0.007	139	0.007	5	0.007	0.016	0.023
16955		T16955G|(ORF1ab_polyprotein:T16691G(L5564R))			6	0.001							529	0.009	4	0.049	5	0.002			3	0.043							4	0.003					339	0.045	932	0.046	8	0.01	0.188	0.198
16956		A16956C|(ORF1ab_polyprotein:A16692C(L5564L))			5	0.001							648	0.01	7	0.085	3	0.001	3	0.059	6	0.087							2	0.002	7	0.001	4	0.002	146	0.019	457	0.023	11	0.011	0.279	0.29
16957		G16957C|(ORF1ab_polyprotein:G16693C(V5565L))			6	0.001							161	0.003	2	0.024																							3	0.004	0.024	0.028
16957		G16957A|(ORF1ab_polyprotein:G16693A(V5565M))			6	0.001									3	0.037							3	0.001							10	0.001	3	0.001					5	0.001	0.04	0.041
16957		G16957T|(ORF1ab_polyprotein:G16693T(V5565L))			18	0.004	16	0.002					609	0.01	3	0.037	6	0.002	2	0.039	3	0.043							4	0.003	23	0.003	11	0.005	215	0.028	588	0.029	12	0.016	0.189	0.205
16958		T16958C|(ORF1ab_polyprotein:T16694C(V5565A))											96	0.002							2	0.029																	2	0.002	0.029	0.031
16958		T16958G|(ORF1ab_polyprotein:T16694G(V5565G))			5	0.001	15	0.001					124	0.002			4	0.002	2	0.039									5	0.004			3	0.001					7	0.004	0.046	0.05
16958		T16958A|(ORF1ab_polyprotein:T16694A(V5565E))			5	0.001							840	0.014	2	0.024																	3	0.001	297	0.039	826	0.041	6	0.015	0.105	0.12
16959		G16959T|(ORF1ab_polyprotein:G16695T(V5565V))			20	0.004	19	0.002	37	0.001	21	0.001	410	0.007	10	0.122	3	0.001	2	0.039	5	0.072									27	0.004	6	0.003	24	0.003	55	0.003	13	0.015	0.247	0.262
16960		C16960A|(ORF1ab_polyprotein:C16696A(P5566T))	2	0.008	9	0.002	19	0.002					1115	0.018			4	0.002			3	0.043	3	0.001							13	0.002	5	0.002	247	0.033	637	0.032	11	0.03	0.115	0.145
16961		C16961G|(ORF1ab_polyprotein:C16697G(P5566R))											130	0.002	2	0.024	3	0.001			2	0.029											3	0.001	12	0.002	48	0.002	7	0.002	0.059	0.061
16961		C16961A|(ORF1ab_polyprotein:C16697A(P5566Q))			14	0.003	17	0.002	45	0.001	28	0.002	625	0.01	9	0.11	5	0.002	4	0.078	7	0.101	7	0.003					3	0.003	18	0.003	5	0.002	22	0.003	76	0.004	15	0.018	0.309	0.327
16962		A16962C|(ORF1ab_polyprotein:A16698C(P5566P))			7	0.001	14	0.001					322	0.005	10	0.122					5	0.072	3	0.001							19	0.003	3	0.001	17	0.002	87	0.004	10	0.007	0.205	0.212
16963		C16963A|(ORF1ab_polyprotein:C16699A(Q5567K))			12	0.002	21	0.002	41	0.001	21	0.001	325	0.005	6	0.073	3	0.001	3	0.059	4	0.058	3	0.001					2	0.002	23	0.003	6	0.003	23	0.003	70	0.003	15	0.011	0.206	0.217
16964		A16964T|(ORF1ab_polyprotein:A16700T(Q5567L))											432	0.007																					68	0.009	245	0.012	3	0.007	0.021	0.028
16964		A16964C|(ORF1ab_polyprotein:A16700C(Q5567P))			7	0.001	24	0.002					237	0.004	4	0.049			2	0.039	3	0.043									13	0.002	4	0.002	55	0.007	77	0.004	10	0.007	0.146	0.153
16965		A16965T|(ORF1ab_polyprotein:A16701T(Q5567H))											166	0.003	2	0.024																					21	0.001	3	0.003	0.025	0.028
16965		A16965C|(ORF1ab_polyprotein:A16701C(Q5567H))			6	0.001	13	0.001			17	0.001	634	0.01	5	0.061	3	0.001	3	0.059	6	0.087							2	0.002	10	0.001	4	0.002	310	0.041	940	0.047	13	0.013	0.301	0.314
16966		G16966T|(ORF1ab_polyprotein:GAG16702-16704TAC(E5568Y))													2	0.024																							1	0	0.024	0.024
16966		G16966C|(ORF1ab_polyprotein:G16702C(E5568Q))											158	0.003	2	0.024																			11	0.001	28	0.001	4	0.003	0.026	0.029
16966		G16966T|(ORF1ab_polyprotein:GAG16702-16704TAT(E5568Y))											102	0.002	3	0.037			2	0.039															24	0.003	55	0.003	5	0.002	0.082	0.084
16966		G16966T|(ORF1ab_polyprotein:G16702T(E5568*))			14	0.003							542	0.009	5	0.061	3	0.001	2	0.039	4	0.058	4	0.002									7	0.003	273	0.036	663	0.033	10	0.012	0.233	0.245
16967		A16967C|(ORF1ab_polyprotein:A16703C(E5568A))			7	0.001	16	0.002					292	0.005	5	0.061	3	0.001	2	0.039	3	0.043	3	0.001	2	0.182			2	0.002	9	0.001	6	0.003	16	0.002	45	0.002	14	0.008	0.337	0.345
16968		G16968C|(ORF1ab_polyprotein:G16704C(E5568D))	2	0.008									181	0.003																	7	0.001			9	0.001	31	0.002	5	0.011	0.004	0.015
16968		G16968C|(ORF1ab_polyprotein:GAG16702-16704TAC(E5568Y))													2	0.024																							1	0	0.024	0.024
16968		G16968T|(ORF1ab_polyprotein:GAG16702-16704TAT(E5568Y))											102	0.002	3	0.037			2	0.039															24	0.003	55	0.003	5	0.002	0.082	0.084
16968		G16968T|(ORF1ab_polyprotein:G16704T(E5568D))			11	0.002							688	0.011	7	0.085					4	0.058	5	0.002					3	0.003	11	0.002	5	0.002	71	0.009	221	0.011	10	0.013	0.172	0.185
16969		C16969T|(ORF1ab_polyprotein:C16705T(H5569Y))													3	0.037			2	0.039																			2	0	0.076	0.076
16969		C16969A|(ORF1ab_polyprotein:C16705A(H5569N))			12	0.002	14	0.001	38	0.001	24	0.002	657	0.011	4	0.049	6	0.002	3	0.059	3	0.043	5	0.002					3	0.003	25	0.004	4	0.002	93	0.012	220	0.011	15	0.017	0.187	0.204
16970		A16970T|(ORF1ab_polyprotein:A16706T(H5569L))											496	0.008					2	0.039			4	0.002							7	0.001			86	0.011	275	0.014	6	0.008	0.067	0.075
16970		A16970C|(ORF1ab_polyprotein:A16706C(H5569P))			5	0.001	23	0.002			18	0.001	215	0.003	5	0.061					2	0.029	3	0.001									3	0.001	17	0.002	56	0.003	10	0.007	0.097	0.104
16971		C16971A|(ORF1ab_polyprotein:C16707A(H5569Q))	2	0.008	12	0.002	12	0.001			21	0.001	529	0.009	3	0.037	4	0.002	5	0.098	6	0.087	7	0.003					3	0.003	13	0.002			57	0.008	206	0.01	14	0.021	0.25	0.271
16972		T16972A|(ORF1ab_polyprotein:T16708A(Y5570N))											277	0.004																	9	0.001	7	0.003	39	0.005	98	0.005	5	0.004	0.014	0.018
16972		T16972C|(ORF1ab_polyprotein:T16708C(Y5570H))													2	0.024															12	0.002	5	0.002					3	0	0.028	0.028
16972		T16972G|(ORF1ab_polyprotein:T16708G(Y5570D))											339	0.005	2	0.024					2	0.029							2	0.002					30	0.004	82	0.004	6	0.005	0.063	0.068
16973		A16973C|(ORF1ab_polyprotein:A16709C(Y5570S))			8	0.002	16	0.002					750	0.012	3	0.037			4	0.078	4	0.058	3	0.001							7	0.001			271	0.036	862	0.043	10	0.016	0.254	0.27
16974		T16974A|(ORF1ab_polyprotein:T16710A(Y5570*))			6	0.001							301	0.005									4	0.002											22	0.003	68	0.003	5	0.006	0.008	0.014
16974		T16974C|(ORF1ab_polyprotein:T16710C(Y5570Y))													2	0.025					2	0.029							2	0.002			4	0.002					4	0	0.058	0.058
16974		T16974G|(ORF1ab_polyprotein:T16710G(Y5570*))					11	0.001					225	0.004	2	0.025					3	0.043							3	0.003	13	0.002	4	0.002					7	0.005	0.075	0.08
16975		G16975C|(ORF1ab_polyprotein:G16711C(V5571L))											239	0.004																					74	0.01	246	0.012	3	0.004	0.022	0.026
16975		G16975A|(ORF1ab_polyprotein:G16711A(V5571I))																	2	0.039															13	0.002	28	0.001	3	0	0.042	0.042
16975		G16975T|(ORF1ab_polyprotein:G16711T(V5571F))			8	0.002	14	0.001					573	0.009	4	0.049	4	0.002	4	0.078	5	0.072	4	0.002							11	0.002	7	0.003	109	0.014	325	0.016	12	0.012	0.238	0.25
16976		T16976A|(ORF1ab_polyprotein:T16712A(V5571D))											495	0.008									3	0.001							10	0.001	3	0.001	118	0.016	299	0.015	6	0.008	0.034	0.042
16976		T16976G|(ORF1ab_polyprotein:T16712G(V5571G))	3	0.011			12	0.001			22	0.001	257	0.004	4	0.049													3	0.003	13	0.002	3	0.001					8	0.017	0.055	0.072
16977		T16977G|(ORF1ab_polyprotein:T16713G(V5571V))											311	0.005	5	0.062					4	0.058							2	0.002			3	0.001	83	0.011	256	0.013	7	0.005	0.147	0.152
16978		A16978C|(ORF1ab_polyprotein:AGA16714-16716CAA(R5572Q))																	2	0.039																			1	0	0.039	0.039
16978		A16978C|(ORF1ab_polyprotein:A16714C(R5572R))					12	0.001					301	0.005	5	0.062	4	0.002	2	0.039	2	0.029	4	0.002									4	0.002	13	0.002	34	0.002	10	0.006	0.14	0.146
16979		G16979A|(ORF1ab_polyprotein:AGA16714-16716CAA(R5572Q))																	2	0.039																			1	0	0.039	0.039
16979		G16979C|(ORF1ab_polyprotein:G16715C(R5572T))			5	0.001							65	0.001					2	0.039																			3	0.002	0.039	0.041
16979		G16979T|(ORF1ab_polyprotein:G16715T(R5572I))			18	0.004	17	0.002	36	0.001			694	0.011	4	0.049	4	0.002	4	0.078	3	0.043	5	0.002	2	0.182			3	0.003	15	0.002	4	0.002	119	0.016	395	0.02	15	0.018	0.399	0.417
16980		A16980T|(ORF1ab_polyprotein:A16716T(R5572S))			5	0.001							481	0.008							2	0.029									8	0.001			36	0.005	101	0.005	6	0.009	0.04	0.049
16980		A16980C|(ORF1ab_polyprotein:A16716C(R5572S))			7	0.001							127	0.002	5	0.062					2	0.029											3	0.001					5	0.003	0.092	0.095
16981		A16981T|(ORF1ab_polyprotein:A16717T(I5573F))			9	0.002							241	0.004															3	0.003	7	0.001	3	0.001	60	0.008	166	0.008	7	0.006	0.021	0.027
16981		A16981C|(ORF1ab_polyprotein:A16717C(I5573L))					16	0.002					737	0.012	8	0.099			5	0.098	9	0.13							4	0.003					146	0.019	416	0.021	8	0.014	0.37	0.384
16982		T16982G|(ORF1ab_polyprotein:T16718G(I5573S))											534	0.009	4	0.049	3	0.001	4	0.078	4	0.058							3	0.003	9	0.001			28	0.004	84	0.004	9	0.009	0.198	0.207
16983		T16983A|(ORF1ab_polyprotein:T16719A(I5573I))											381	0.006																	9	0.001			82	0.011	235	0.012	4	0.006	0.024	0.03
16983		T16983G|(ORF1ab_polyprotein:T16719G(I5573M))					11	0.001					335	0.005	2	0.025	3	0.001											4	0.003			3	0.001	108	0.014	347	0.017	8	0.006	0.061	0.067
16984		A16984G|(ORF1ab_polyprotein:A16720G(T5574A))			5	0.001									2	0.025																							2	0.001	0.025	0.026
16984		A16984T|(ORF1ab_polyprotein:A16720T(T5574S))			7	0.001							477	0.008																	11	0.002	6	0.003	58	0.008	166	0.008	6	0.009	0.021	0.03
16984		A16984C|(ORF1ab_polyprotein:A16720C(T5574P))					14	0.001					478	0.008	6	0.074	5	0.002			3	0.043	8	0.004							11	0.002	5	0.002	18	0.002	47	0.002	10	0.009	0.131	0.14
16985		C16985G|(ORF1ab_polyprotein:C16721G(T5574S))											227	0.004					2	0.039															22	0.003	50	0.002	4	0.004	0.044	0.048
16985		C16985A|(ORF1ab_polyprotein:C16721A(T5574N))			6	0.001							525	0.009	2	0.025			4	0.078			3	0.001							10	0.001	4	0.002	191	0.025	465	0.023	9	0.01	0.155	0.165
16986		T16986G|(ORF1ab_polyprotein:T16722G(T5574T))											226	0.004			3	0.001			2	0.029							2	0.002	7	0.001	5	0.002	8	0.001	26	0.001	8	0.004	0.037	0.041
16986		T16986A|(ORF1ab_polyprotein:T16722A(T5574T))											190	0.003	3	0.037																			9	0.001	37	0.002	4	0.003	0.04	0.043
16987		G16987C|(ORF1ab_polyprotein:G16723C(G5575R))											270	0.004							2	0.029													34	0.005	81	0.004	4	0.004	0.038	0.042
16987		G16987A|(ORF1ab_polyprotein:G16723A(G5575S))			8	0.002									3	0.037			2	0.039											8	0.001							4	0.002	0.077	0.079
16987		G16987T|(ORF1ab_polyprotein:G16723T(G5575C))			20	0.004	11	0.001	36	0.001	39	0.003	383	0.006	5	0.062	5	0.002	5	0.098	4	0.058	6	0.003							21	0.003	10	0.005	61	0.008	162	0.008	14	0.015	0.247	0.262
16988		G16988A|(ORF1ab_polyprotein:G16724A(G5575D))											71	0.001	2	0.025	4	0.002															6	0.003					4	0.001	0.03	0.031
16988		G16988C|(ORF1ab_polyprotein:G16724C(G5575A))					12	0.001					140	0.002	3	0.037					3	0.043	4	0.002									4	0.002					6	0.003	0.084	0.087
16988		G16988T|(ORF1ab_polyprotein:G16724T(G5575V))			12	0.002	15	0.001	34	0.001	34	0.002	1329	0.022	7	0.086	4	0.002	5	0.098	4	0.058	7	0.003					5	0.004	17	0.002	6	0.003	500	0.067	1486	0.074	15	0.028	0.397	0.425
16989		C16989A|(ORF1ab_polyprotein:C16725A(G5575G))			13	0.003							659	0.011	6	0.074			4	0.078	3	0.043	3	0.001					3	0.003	11	0.002			39	0.005	123	0.006	10	0.014	0.212	0.226
16990		T16990A|(ORF1ab_polyprotein:T16726A(L5576I))											141	0.002															2	0.002					68	0.009	154	0.008	4	0.002	0.019	0.021
16990		T16990G|(ORF1ab_polyprotein:T16726G(L5576V))			8	0.002	11	0.001					312	0.005	6	0.074	4	0.002			3	0.043									10	0.001	3	0.001	11	0.001	28	0.001	10	0.008	0.123	0.131
16991		T16991A|(ORF1ab_polyprotein:T16727A(L5576*))											485	0.008									3	0.001											251	0.033	641	0.032	4	0.008	0.066	0.074
16991		T16991G|(ORF1ab_polyprotein:T16727G(L5576*))											309	0.005	2	0.025			4	0.078	4	0.058	3	0.001					2	0.002			4	0.002	37	0.005	100	0.005	9	0.005	0.176	0.181
16992		A16992T|(ORF1ab_polyprotein:A16728T(L5576F))			8	0.002							148	0.002																	12	0.002	8	0.004	11	0.001	61	0.003	6	0.004	0.01	0.014
16992		A16992C|(ORF1ab_polyprotein:A16728C(L5576F))			7	0.001							228	0.004	6	0.074			6	0.118	5	0.072							2	0.002	8	0.001			8	0.001	59	0.003	9	0.005	0.271	0.276
16993		T16993A|(ORF1ab_polyprotein:T16729A(Y5577N))			6	0.001							82	0.001					2	0.039									2	0.002	7	0.001			10	0.001	35	0.002	7	0.002	0.045	0.047
16993		T16993G|(ORF1ab_polyprotein:T16729G(Y5577D))					11	0.001					465	0.008	3	0.037	4	0.002			2	0.029													91	0.012	234	0.012	7	0.009	0.092	0.101
16994		A16994-16994del|(ORF1ab_polyprotein:16730-16730del(5577fs))													2	0.025																							1	0	0.025	0.025
16994		A16994C|(ORF1ab_polyprotein:A16730C(Y5577S))					17	0.002					253	0.004	5	0.062	5	0.002			6	0.087									7	0.001			19	0.003	64	0.003	8	0.006	0.158	0.164
16995		C16995A|(ORF1ab_polyprotein:C16731A(Y5577*))			7	0.001	19	0.002	35	0.001	18	0.001	547	0.009	4	0.05	3	0.001					8	0.004							11	0.002	4	0.002	158	0.021	378	0.019	12	0.014	0.099	0.113
16996		C16996A|(ORF1ab_polyprotein:CCA16732-16734ATA(P5578I))													2	0.025																							1	0	0.025	0.025
16996		C16996A|(ORF1ab_polyprotein:CCA16732-16734AAA(P5578K))																	2	0.039																			1	0	0.039	0.039
16996		C16996T|(ORF1ab_polyprotein:C16732T(P5578S))			11	0.002									4	0.05	3	0.001					3	0.001							7	0.001	6	0.003					6	0.002	0.056	0.058
16996		C16996A|(ORF1ab_polyprotein:C16732A(P5578T))	2	0.008	5	0.001	18	0.002	40	0.001	33	0.002	937	0.015	5	0.062	3	0.001					3	0.001					3	0.003	11	0.002			187	0.025	492	0.025	13	0.029	0.119	0.148
16997		C16997T|(ORF1ab_polyprotein:CCA16732-16734ATA(P5578I))													2	0.025																							1	0	0.025	0.025
16997		C16997A|(ORF1ab_polyprotein:CCA16732-16734AAA(P5578K))																	2	0.039																			1	0	0.039	0.039
16997		C16997A|(ORF1ab_polyprotein:C16733A(P5578Q))			8	0.002	21	0.002	39	0.001	50	0.003	202	0.003	2	0.025	8	0.003	6	0.118	7	0.101	6	0.003					3	0.003	13	0.002			15	0.002	41	0.002	14	0.011	0.259	0.27
16998		A16998C|(ORF1ab_polyprotein:A16734C(P5578P))											286	0.005	4	0.05	4	0.002	2	0.039	5	0.072													134	0.018	351	0.018	7	0.005	0.199	0.204
16999		A16999T|(ORF1ab_polyprotein:A16735T(T5579S))			6	0.001					16	0.001	104	0.002	2	0.025	3	0.001																					5	0.004	0.026	0.03
16999		A16999C|(ORF1ab_polyprotein:ACA16735-16737CCC(T5579P))													3	0.037					3	0.043																	2	0	0.08	0.08
16999		A16999C|(ORF1ab_polyprotein:A16735C(T5579P))			5	0.001	18	0.002			23	0.001	393	0.007	6	0.075	4	0.002	2	0.039	4	0.058													11	0.001	33	0.002	10	0.011	0.177	0.188
17001		A17001T|(ORF1ab_polyprotein:A16737T(T5579T))											186	0.003																					34	0.006	87	0.005	3	0.003	0.011	0.014
17001		A17001C|(ORF1ab_polyprotein:ACA16735-16737CCC(T5579P))													3	0.037					3	0.043																	2	0	0.08	0.08
17001		A17001C|(ORF1ab_polyprotein:A16737C(T5579T))					12	0.001			17	0.001			2	0.025			6	0.118	2	0.029																	5	0.002	0.172	0.174
17002		C17002-17002del|(ORF1ab_polyprotein:16738-16738del(5580fs))													2	0.025																							1	0	0.025	0.025
17002		C17002A|(ORF1ab_polyprotein:C16738A(L5580I))											169	0.003			7	0.003			6	0.087											3	0.002					4	0.003	0.092	0.095
17003		T17003A|(ORF1ab_polyprotein:T16739A(L5580H))									16	0.001	372	0.007			3	0.001															2	0.001	18	0.003	75	0.005	6	0.008	0.01	0.018
17004		C17004A|(ORF1ab_polyprotein:C16740A(L5580L))			7	0.001	17	0.002	30	0.001	18	0.001	264	0.005	5	0.062	5	0.002	3	0.06	3	0.043	5	0.002							9	0.001	3	0.002	12	0.002	48	0.003	14	0.01	0.177	0.187
17005		A17005C|(ORF1ab_polyprotein:AAT16741-16743CCT(N5581P))																			3	0.043																	1	0	0.043	0.043
17005		A17005T|(ORF1ab_polyprotein:A16741T(N5581Y))											240	0.004					2	0.04															42	0.007	88	0.006	4	0.004	0.053	0.057
17005		A17005C|(ORF1ab_polyprotein:A16741C(N5581H))					24	0.002			32	0.002	195	0.003	10	0.128	7	0.003	4	0.08	2	0.029	4	0.002											15	0.002	55	0.003	10	0.007	0.247	0.254
17006		A17006C|(ORF1ab_polyprotein:AAT16741-16743CCT(N5581P))																			3	0.043																	1	0	0.043	0.043
17006		A17006C|(ORF1ab_polyprotein:A16742C(N5581T))					16	0.002	34	0.001	16	0.001	712	0.013	5	0.064	4	0.002	4	0.08	9	0.13													49	0.008	127	0.008	10	0.017	0.292	0.309
17007		T17007G|(ORF1ab_polyprotein:T16743G(N5581K))											386	0.007							3	0.043	7	0.003					4	0.004	10	0.002	2	0.001	49	0.008	147	0.009	8	0.007	0.07	0.077
17008		A17008G|(ORF1ab_polyprotein:A16744G(I5582V))																			2	0.029																	1	0	0.029	0.029
17008		A17008C|(ORF1ab_polyprotein:A16744C(I5582L))					19	0.002			16	0.001	208	0.004	10	0.128	3	0.001	3	0.061	2	0.029	3	0.001											71	0.012	201	0.013	10	0.007	0.245	0.252
17009		T17009C|(ORF1ab_polyprotein:T16745C(I5582T))					12	0.001							2	0.026																							2	0.001	0.026	0.027
17009		T17009G|(ORF1ab_polyprotein:T16745G(I5582S))					11	0.001	35	0.001			73	0.001					2	0.041	4	0.058	6	0.003					3	0.003			2	0.001					8	0.003	0.106	0.109
17010	RATG13	C17010T|(ORF1ab_polyprotein:C16746T(I5582I))											2627	0.047					2	0.041																			2	0.047	0.041	0.088
17010		C17010A|(ORF1ab_polyprotein:C16746A(I5582I))			6	0.001	18	0.002					151	0.003	3	0.038	7	0.003	3	0.061	7	0.101																	7	0.006	0.203	0.209
17011		T17011A|(ORF1ab_polyprotein:T16747A(S5583T))					11	0.001			21	0.001	189	0.003	2	0.026	6	0.002													13	0.002	7	0.004	17	0.003	92	0.006	9	0.005	0.043	0.048
17011		T17011C|(ORF1ab_polyprotein:T16747C(S5583P))					35	0.003			44	0.003					11	0.004	4	0.082	3	0.043	3	0.001															6	0.006	0.13	0.136
17011		T17011G|(ORF1ab_polyprotein:T16747G(S5583A))					11	0.001	35	0.001					11	0.141	4	0.002	2	0.041	3	0.043	5	0.002							7	0.001	3	0.002					9	0.002	0.232	0.234
17012		C17012T|(ORF1ab_polyprotein:C16748T(S5583L))															3	0.001	2	0.041																			2	0	0.042	0.042
17012		C17012A|(ORF1ab_polyprotein:C16748A(S5583*))			5	0.001							100	0.002	2	0.026			3	0.061															7	0.001	16	0.001	6	0.003	0.089	0.092
17013		A17013C|(ORF1ab_polyprotein:A16749C(S5583S))					13	0.001	32	0.001	17	0.001	2066	0.037	3	0.039	3	0.001			2	0.029	5	0.002							9	0.001	2	0.001	13	0.002	24	0.002	12	0.04	0.077	0.117
17014		G17014C|(ORF1ab_polyprotein:G16750C(D5584H))											90	0.002					2	0.041																			2	0.002	0.041	0.043
17014		G17014A|(ORF1ab_polyprotein:G16750A(D5584N))													2	0.026			2	0.041																			2	0	0.067	0.067
17014		G17014T|(ORF1ab_polyprotein:GAT16750-16752TCT(D5584S))													2	0.026					3	0.044																	2	0	0.07	0.07
17014		G17014T|(ORF1ab_polyprotein:G16750T(D5584Y))					16	0.002			19	0.001	388	0.007	7	0.092	3	0.001	3	0.061	10	0.147											2	0.001	12	0.002	48	0.003	10	0.01	0.307	0.317
17015		A17015C|(ORF1ab_polyprotein:GAT16750-16752GCG(D5584A))																			2	0.029																	1	0	0.029	0.029
17015		A17015G|(ORF1ab_polyprotein:A16751G(D5584G))	3	0.012																			20	0.009					13	0.011			2	0.001					4	0.012	0.021	0.033
17015		A17015C|(ORF1ab_polyprotein:GAT16750-16752TCT(D5584S))													2	0.026					3	0.044																	2	0	0.07	0.07
17015		A17015C|(ORF1ab_polyprotein:A16751C(D5584A))					13	0.001			21	0.001	216	0.004	5	0.066	6	0.002	2	0.041	3	0.044											2	0.001	40	0.007	76	0.005	10	0.006	0.166	0.172
17016		T17016G|(ORF1ab_polyprotein:GAT16750-16752GCG(D5584A))																			2	0.029																	1	0	0.029	0.029
17016		T17016C|(ORF1ab_polyprotein:T16752C(D5584D))			50	0.011																									71	0.011	17	0.009					3	0.011	0.02	0.031
17016		T17016G|(ORF1ab_polyprotein:T16752G(D5584E))			11	0.002	14	0.001			18	0.001	127	0.002	2	0.026					3	0.044	4	0.002							26	0.004	7	0.004					9	0.006	0.08	0.086
17016		T17016A|(ORF1ab_polyprotein:T16752A(D5584E))											105	0.002			3	0.001													8	0.001	2	0.001	352	0.058	996	0.063	6	0.002	0.124	0.126
17017		G17017A|(ORF1ab_polyprotein:GAG16753-16755ACG(E5585T))																	2	0.041																			1	0	0.041	0.041
17017		G17017C|(ORF1ab_polyprotein:G16753C(E5585Q))													3	0.041																							1	0	0.041	0.041
17017		G17017T|(ORF1ab_polyprotein:GAG16753-16755TCG(E5585S))																			4	0.059																	1	0	0.059	0.059
17017		G17017T|(ORF1ab_polyprotein:G16753T(E5585*))					11	0.001			19	0.001	139	0.002	3	0.041			2	0.041	2	0.029	5	0.002									2	0.001					8	0.004	0.114	0.118
17018		A17018C|(ORF1ab_polyprotein:GAG16753-16755ACG(E5585T))																	2	0.041																			1	0	0.041	0.041
17018		A17018C|(ORF1ab_polyprotein:GAG16753-16755TCG(E5585S))																			4	0.059																	1	0	0.059	0.059
17018		A17018C|(ORF1ab_polyprotein:A16754C(E5585A))					16	0.002			20	0.001	65	0.001			8	0.003	4	0.082	6	0.088																	6	0.004	0.173	0.177
17019		G17019T|(ORF1ab_polyprotein:G16755T(E5585D))											7479	0.132	3	0.041	3	0.001			2	0.029													9	0.001	26	0.002	6	0.132	0.074	0.206
17020		T17020A|(ORF1ab_polyprotein:T16756A(F5586I))											172	0.003			4	0.002	2	0.041													3	0.002	61	0.01	147	0.009	6	0.003	0.064	0.067
17020		T17020G|(ORF1ab_polyprotein:T16756G(F5586V))					11	0.001							5	0.068					4	0.059	5	0.002									2	0.001					5	0.001	0.13	0.131
17021		T17021G|(ORF1ab_polyprotein:T16757G(F5586C))	2	0.008									61	0.001	5	0.068	3	0.001			3	0.044							3	0.003									6	0.009	0.116	0.125
17022		T17022C|(ORF1ab_polyprotein:T16758C(F5586F))																			2	0.029													16	0.003	30	0.002	3	0	0.034	0.034
17022		T17022G|(ORF1ab_polyprotein:T16758G(F5586L))	2	0.008			14	0.001					91	0.002	5	0.068			2	0.041			3	0.001					7	0.006					45	0.007	131	0.008	9	0.011	0.131	0.142
17023		T17023G|(ORF1ab_polyprotein:T16759G(S5587A))													2	0.027																							1	0	0.027	0.027
17024		C17024G|(ORF1ab_polyprotein:C16760G(S5587C))													2	0.027																							1	0	0.027	0.027
17024		C17024T|(ORF1ab_polyprotein:C16760T(S5587F))					13	0.001			20	0.001			3	0.041			2	0.042	2	0.029																	5	0.002	0.112	0.114
17024		C17024A|(ORF1ab_polyprotein:C16760A(S5587Y))	2	0.008	6	0.001	12	0.001			25	0.002	169	0.003	6	0.081					2	0.029													7	0.001	26	0.002	9	0.015	0.113	0.128
17025		T17025G|(ORF1ab_polyprotein:T16761G(S5587S))											105	0.002	2	0.027	5	0.002			3	0.044											2	0.001	142	0.023	194	0.012	7	0.002	0.109	0.111
17026		A17026T|(ORF1ab_polyprotein:A16762T(S5588C))											121	0.002	3	0.042																							2	0.002	0.042	0.044
17026		A17026C|(ORF1ab_polyprotein:A16762C(S5588R))											139	0.002	2	0.028	6	0.002	2	0.043	2	0.03																	5	0.002	0.103	0.105
17027		G17027C|(ORF1ab_polyprotein:G16763C(S5588T))					12	0.001					90	0.002			3	0.001	2	0.043																			4	0.003	0.044	0.047
17027		G17027T|(ORF1ab_polyprotein:G16763T(S5588I))					11	0.001					275	0.005	7	0.099	4	0.002	4	0.087	8	0.123													37	0.006	87	0.005	8	0.006	0.322	0.328
17028		C17028T|(ORF1ab_polyprotein:C16764T(S5588S))													3	0.042													2	0.002			2	0.001					3	0	0.045	0.045
17028		C17028A|(ORF1ab_polyprotein:C16764A(S5588R))					14	0.001			21	0.001	147	0.003	4	0.056	3	0.001	4	0.087	3	0.046	4	0.002					4	0.004	8	0.001	2	0.001	10	0.002	17	0.001	13	0.005	0.201	0.206
17029		A17029T|(ORF1ab_polyprotein:A16765T(N5589Y))											191	0.003	3	0.043			3	0.065	3	0.047											2	0.001	16	0.003	45	0.003	7	0.003	0.162	0.165
17029		A17029C|(ORF1ab_polyprotein:A16765C(N5589H))					16	0.002			22	0.001	59	0.001	4	0.057	4	0.002	4	0.087	3	0.047																	7	0.004	0.193	0.197
17030		A17030C|(ORF1ab_polyprotein:A16766C(N5589T))					11	0.001					235	0.004	3	0.043			4	0.087	5	0.081							2	0.002					10	0.002	85	0.005	8	0.005	0.22	0.225
17031		T17031A|(ORF1ab_polyprotein:T16767A(N5589K))											77	0.001																					45	0.007	91	0.006	3	0.001	0.013	0.014
17031		T17031G|(ORF1ab_polyprotein:T16767G(N5589K))	2	0.008							16	0.001	137	0.002	2	0.029	5	0.002			3	0.049	3	0.001					2	0.002			2	0.001					9	0.011	0.084	0.095
17032		G17032T|(ORF1ab_polyprotein:G16768T(V5590F))					23	0.002					261	0.005	4	0.06			2	0.044	3	0.052													13	0.002	32	0.002	7	0.007	0.16	0.167
17033		T17033G|(ORF1ab_polyprotein:T16769G(V5590G))											260	0.005															2	0.002					89	0.015	240	0.015	4	0.005	0.032	0.037
17034		T17034G|(ORF1ab_polyprotein:T16770G(V5590V))											89	0.002	2	0.03					2	0.035							2	0.002			2	0.001					5	0.002	0.068	0.07
17034		T17034A|(ORF1ab_polyprotein:T16770A(V5590V))											126	0.002							2	0.035							2	0.002					286	0.047	664	0.042	5	0.002	0.126	0.128
17035		G17035A|(ORF1ab_polyprotein:G16771A(A5591T))													2	0.03					2	0.038																	2	0	0.068	0.068
17035		G17035T|(ORF1ab_polyprotein:G16771T(A5591S))					21	0.002			27	0.002	256	0.005	3	0.045	6	0.002	2	0.047	2	0.038													47	0.008	128	0.008	9	0.009	0.148	0.157
17036		C17036T|(ORF1ab_polyprotein:C16772T(A5591V))													2	0.031			2	0.047																			2	0	0.078	0.078
17036		C17036A|(ORF1ab_polyprotein:C16772A(A5591E))			8	0.002	13	0.001			16	0.001	196	0.003			4	0.002	2	0.047	3	0.058									10	0.002			10	0.002	25	0.002	10	0.007	0.113	0.12
17039		A17039C|(ORF1ab_polyprotein:A16775C(N5592T))											156	0.003							4	0.091	3	0.001											17	0.003	32	0.002	5	0.003	0.097	0.1
17040		T17040A|(ORF1ab_polyprotein:T16776A(N5592K))																					3	0.001											81	0.013	217	0.014	3	0	0.028	0.028
17040		T17040G|(ORF1ab_polyprotein:T16776G(N5592K))	2	0.008	7	0.001					15	0.001	225	0.004	4	0.111	3	0.001	3	0.15			4	0.002									3	0.002	12	0.002	50	0.003	11	0.014	0.271	0.285
17041		T17041G|(ORF1ab_polyprotein:T16777G(Y5593D))											153	0.003	4	0.111	3	0.001	3	0.15									2	0.002			2	0.001	48	0.008	113	0.007	8	0.003	0.28	0.283
17042		A17042C|(ORF1ab_polyprotein:A16778C(Y5593S))											137	0.002																					115	0.019	405	0.026	3	0.002	0.045	0.047
17043		T17043A|(ORF1ab_polyprotein:T16779A(Y5593*))			5	0.001							115	0.002			4	0.002					6	0.003							7	0.001			22	0.004	81	0.005	7	0.003	0.015	0.018
17043		T17043G|(ORF1ab_polyprotein:T16779G(Y5593*))																			2	0.067	3	0.001					3	0.003			3	0.002					4	0	0.073	0.073
17044		C17044A|(ORF1ab_polyprotein:C16780A(Q5594K))			5	0.001							298	0.005	3	0.083					2	0.067													13	0.002	34	0.002	6	0.006	0.154	0.16
17046		A17046C|(ORF1ab_polyprotein:A16782C(Q5594H))											204	0.004																	7	0.001			50	0.008	136	0.009	4	0.004	0.018	0.022
17047		A17047C|(ORF1ab_polyprotein:A16783C(K5595Q))											247	0.004																			3	0.002	160	0.026	382	0.024	4	0.004	0.052	0.056
17051		T17051G|(ORF1ab_polyprotein:T16787G(V5596G))											161	0.003							3	0.1											2	0.001	78	0.013	182	0.011	5	0.003	0.125	0.128
17052		T17052G|(ORF1ab_polyprotein:T16788G(V5596V))	2	0.008			14	0.001					104	0.002	2	0.057			2	0.095	4	0.133	3	0.001					2	0.002									8	0.011	0.288	0.299
17053		G17053T|(ORF1ab_polyprotein:G16789T(G5597C))											324	0.006																	11	0.002			32	0.005	80	0.005	4	0.006	0.012	0.018
17055		T17055G|(ORF1ab_polyprotein:T16791G(G5597G))											70	0.001							4	0.138													13	0.002	21	0.001	4	0.001	0.141	0.142
17057		T17057A|(ORF1ab_polyprotein:T16793A(M5598K))											58	0.001																					155	0.026	490	0.031	3	0.001	0.057	0.058
17059		C17059T|(ORF1ab_polyprotein:C16795T(Q5599*))													4	0.118					3	0.103																	2	0	0.221	0.221
17059		C17059A|(ORF1ab_polyprotein:C16795A(Q5599K))			6	0.001	13	0.001			15	0.001	138	0.002	3	0.088	3	0.001	4	0.2	2	0.069	3	0.001					2	0.002					8	0.001			11	0.005	0.362	0.367
17065		T17065A|(ORF1ab_polyprotein:T16801A(Y5601N))			48	0.01																									68	0.01	23	0.012					3	0.01	0.022	0.032
17065		T17065G|(ORF1ab_polyprotein:T16801G(Y5601D))													3	0.091					4	0.138	3	0.001					4	0.004					13	0.002	35	0.002	6	0	0.238	0.238
17067		T17067G|(ORF1ab_polyprotein:T16803G(Y5601*))											71	0.001							2	0.069											3	0.002	72	0.012	211	0.001	5	0.001	0.084	0.085
17069		C17069T|(ORF1ab_polyprotein:C16805T(S5602F))																			4	0.148											3	0.002					2	0	0.15	0.15
17069		C17069A|(ORF1ab_polyprotein:C16805A(S5602Y))											321	0.006	2	0.065			3	0.15													2	0.001	15	0.002			5	0.006	0.218	0.224
17070		T17070G|(ORF1ab_polyprotein:T16806G(S5602S))																															2	0.001	117	0.019	210	0.001	3	0	0.021	0.021
17070		T17070C|(ORF1ab_polyprotein:T16806C(S5602S))			63	0.008																									80	0.012	20	0.01					3	0.008	0.022	0.03
17071		A17071T|(ORF1ab_polyprotein:A16807T(T5603S))											143	0.003	2	0.065																			7	0.001			3	0.003	0.066	0.069
17072		C17072A|(ORF1ab_polyprotein:C16808A(T5603K))											67	0.001					2	0.105	2	0.074																	3	0.001	0.179	0.18
17084		C17084T|(ORF1ab_polyprotein:C16820T(P5607L))			61	0.008																									100	0.015	24	0.012					3	0.008	0.027	0.035
17104		C17104T|(ORF1ab_polyprotein:C16840T(H5614Y))																															3	0.002			2701	0.017	2	0	0.019	0.019
17107		17107-insertG|(ORF1ab_polyprotein:16843insertG(5615fs))																																			2246	0.014	1	0	0.014	0.014
17107		T17107G|(ORF1ab_polyprotein:T16843G(F5615V))																																			30755	0.189	1	0	0.189	0.189
17110		G17110T|(ORF1ab_polyprotein:GCT16846-16848TGT(A5616C))																																			3880	0.024	1	0	0.024	0.024
17110		G17110A|(ORF1ab_polyprotein:G16846A(A5616T))	2	0.008															2	0.667																			2	0.008	0.667	0.675
17110		G17110T|(ORF1ab_polyprotein:G16846T(A5616S))	245	0.972	41	0.005																	27	0.001					13	0.002					10	0.002	5889	0.036	6	0.977	0.041	1.018
17111		C17111G|(ORF1ab_polyprotein:GCT16846-16848GGG(A5616G))																																			3206	0.02	1	0	0.02	0.02
17111		C17111G|(ORF1ab_polyprotein:GCT16846-16848TGT(A5616C))																																			3880	0.024	1	0	0.024	0.024
17111		C17111G|(ORF1ab_polyprotein:C16847G(A5616G))																																			21039	0.129	1	0	0.129	0.129
17111		C17111T|(ORF1ab_polyprotein:C16847T(A5616V))					1402	0.14																													452	0.003	2	0.14	0.003	0.143
17112		T17112G|(ORF1ab_polyprotein:GCT16846-16848GGG(A5616G))																																			3206	0.02	1	0	0.02	0.02
17112		T17112G|(ORF1ab_polyprotein:T16848G(A5616A))																																			3413	0.021	1	0	0.021	0.021
17113		A17113G|(ORF1ab_polyprotein:A16849G(I5617V))																																			2901	0.018	1	0	0.018	0.018
17113		A17113T|(ORF1ab_polyprotein:A16849T(I5617F))											149	0.003																					7	0.001	8379	0.052	3	0.003	0.053	0.056
17116		G17116T|(ORF1ab_polyprotein:GGC16852-16854TGG(G5618W))																																			7984	0.049	1	0	0.049	0.049
17116		G17116T|(ORF1ab_polyprotein:G16852T(G5618C))			16	0.002																	24	0.001					6	0.001							8513	0.052	4	0.002	0.054	0.056
17118		C17118G|(ORF1ab_polyprotein:GGC16852-16854TGG(G5618W))																																			7984	0.049	1	0	0.049	0.049
17118		C17118G|(ORF1ab_polyprotein:C16854G(G5618G))																																			21359	0.131	1	0	0.131	0.131
17119		C17119A|(ORF1ab_polyprotein:C16855A(L5619I))							2329	0.037			137	0.002																									2	0.039	0	0.039
17120		T17120G|(ORF1ab_polyprotein:T16856G(L5619R))																																	35	0.006	19682	0.121	2	0	0.127	0.127
17124		T17124G|(ORF1ab_polyprotein:T16860G(A5620A))																											6	0.001							2238	0.014	2	0	0.015	0.015
17125		C17125A|(ORF1ab_polyprotein:C16861A(L5621I))											178	0.003																			2	0.001			2878	0.018	3	0.003	0.019	0.022
17126		T17126C|(ORF1ab_polyprotein:T16862C(L5621P))																					229	0.011					81	0.014									2	0	0.025	0.025
17128		T17128G|(ORF1ab_polyprotein:T16864G(Y5622D))	2	0.008																															43	0.007	432	0.003	3	0.008	0.01	0.018
17130		C17130A|(ORF1ab_polyprotein:C16866A(Y5622*))																																			16575	0.102	1	0	0.102	0.102
17131		T17131G|(ORF1ab_polyprotein:T16867G(Y5623D))											126	0.002			4	0.002																	48	0.008	941	0.006	4	0.002	0.016	0.018
17131		T17131A|(ORF1ab_polyprotein:TAC16867-16869AAA(Y5623K))																																			6362	0.039	1	0	0.039	0.039
17131		T17131A|(ORF1ab_polyprotein:T16867A(Y5623N))																																			11819	0.073	1	0	0.073	0.073
17133		C17133A|(ORF1ab_polyprotein:TAC16867-16869AAA(Y5623K))																																			6362	0.039	1	0	0.039	0.039
17133		C17133A|(ORF1ab_polyprotein:C16869A(Y5623*))																																			11850	0.073	1	0	0.073	0.073
17133		C17133T|(ORF1ab_polyprotein:C16869T(Y5623Y))													2	0.286																							1	0	0.286	0.286
17135		C17135A|(ORF1ab_polyprotein:C16871A(P5624H))			10	0.001													2	0.667																			2	0.001	0.667	0.668
17136		T17136G|(ORF1ab_polyprotein:T16872G(P5624P))																															3	0.002			9621	0.059	2	0	0.061	0.061
17136		T17136A|(ORF1ab_polyprotein:T16872A(P5624P))			10	0.001																															38109	0.236	2	0.001	0.236	0.237
17137		T17137A|(ORF1ab_polyprotein:T16873A(S5625T))																																			3097	0.019	1	0	0.019	0.019
17137		T17137G|(ORF1ab_polyprotein:T16873G(S5625A))	4	0.016			13	0.001																													1860	0.011	3	0.017	0.011	0.028
17138		C17138A|(ORF1ab_polyprotein:C16874A(S5625Y))																																			6636	0.041	1	0	0.041	0.041
17139		T17139A|(ORF1ab_polyprotein:T16875A(S5625S))													2	0.25																	2	0.001			5301	0.033	3	0	0.284	0.284
17140		G17140T|(ORF1ab_polyprotein:G16876T(A5626S))			24	0.003																															1845	0.011	2	0.003	0.011	0.014
17140		G17140A|(ORF1ab_polyprotein:GCT16876-16878AAT(A5626N))													3	0.3																							1	0	0.3	0.3
17141		C17141A|(ORF1ab_polyprotein:GCT16876-16878AAT(A5626N))													3	0.028																							1	0	0.028	0.028
17142		T17142G|(ORF1ab_polyprotein:T16878G(A5626A))			11	0.001																															4963	0.031	2	0.001	0.031	0.032
17143		C17143A|(ORF1ab_polyprotein:C16879A(R5627S))													3	0.02																					964	0.006	2	0	0.026	0.026
17144		G17144C|(ORF1ab_polyprotein:G16880C(R5627P))																	2	0.022																			1	0	0.022	0.022
17144		G17144A|(ORF1ab_polyprotein:G16880A(R5627H))													3	0.018			4	0.043																			2	0	0.061	0.061
17144		G17144T|(ORF1ab_polyprotein:G16880T(R5627L))			22	0.003	16	0.002							5	0.03			4	0.043	2	0.025	23	0.001													388	0.002	7	0.005	0.101	0.106
17145		C17145A|(ORF1ab_polyprotein:C16881A(R5627R))	2	0.007											6	0.031			2	0.018	3	0.03																	4	0.007	0.079	0.086
17146		A17146C|(ORF1ab_polyprotein:A16882C(I5628L))			21	0.003									5	0.024			2	0.016	2	0.019															8605	0.053	5	0.003	0.112	0.115
17147		T17147A|(ORF1ab_polyprotein:T16883A(I5628K))																																			8783	0.054	1	0	0.054	0.054
17148		A17148C|(ORF1ab_polyprotein:A16884C(I5628I))			18	0.002									8	0.037			5	0.039	2	0.018			2	0.067											189	0.001	6	0.002	0.162	0.164
17149		G17149T|(ORF1ab_polyprotein:GTG16885-16887TTA(V5629L))																	2	0.016	2	0.018																	2	0	0.034	0.034
17149		G17149A|(ORF1ab_polyprotein:G16885A(V5629M))													8	0.037			4	0.031																	316	0.002	3	0	0.07	0.07
17149		G17149T|(ORF1ab_polyprotein:G16885T(V5629L))			25	0.003	19	0.002							13	0.059	3	0.001	6	0.047	5	0.045			2	0.067			7	0.001							6736	0.042	9	0.005	0.262	0.267
17150		T17150G|(ORF1ab_polyprotein:T16886G(V5629G))			25	0.003									3	0.014			2	0.016	2	0.018															1627	0.01	5	0.003	0.058	0.061
17150		T17150A|(ORF1ab_polyprotein:T16886A(V5629E))													9	0.041			5	0.039	4	0.036															318	0.002	4	0	0.118	0.118
17151		G17151A|(ORF1ab_polyprotein:GTG16885-16887TTA(V5629L))																	2	0.015	2	0.018																	2	0	0.033	0.033
17151		G17151A|(ORF1ab_polyprotein:G16887A(V5629V))													5	0.022					2	0.018																	2	0	0.04	0.04
17151		G17151T|(ORF1ab_polyprotein:G16887T(V5629V))			18	0.002									21	0.094	6	0.003	7	0.053	4	0.035							11	0.002							596	0.004	7	0.002	0.191	0.193
17152		T17152A|(ORF1ab_polyprotein:T16888A(Y5630N))													2	0.009			2	0.015	2	0.017																	3	0	0.041	0.041
17153		A17153G|(ORF1ab_polyprotein:A16889G(Y5630C))			7	0.002	2	0.009																													434	0.003	3	0.011	0.003	0.014
17153		A17153T|(ORF1ab_polyprotein:A16889T(Y5630F))			21	0.006																															16480	0.112	2	0.006	0.112	0.118
17153		A17153C|(ORF1ab_polyprotein:A16889C(Y5630S))			7	0.002	15	0.065			17	0.001			12	0.053	3	0.062	4	0.03	4	0.033	18	0.001					5	0.001									9	0.068	0.18	0.248
17155		A17155T|(ORF1ab_polyprotein:ACA16891-16893TAA(T5631*))																																			2474	0.017	1	0	0.017	0.017
17155		A17155T|(ORF1ab_polyprotein:A16891T(T5631S))			13	0.004													2	0.015																	4991	0.034	3	0.004	0.049	0.053
17155		A17155C|(ORF1ab_polyprotein:A16891C(T5631P))			9	0.002	14	0.061							5	0.022	3	0.064	8	0.06	7	0.057																	6	0.063	0.203	0.266
17156		C17156A|(ORF1ab_polyprotein:ACA16891-16893TAA(T5631*))																																			2474	0.017	1	0	0.017	0.017
17156		C17156G|(ORF1ab_polyprotein:C16892G(T5631R))					3	0.013							2	0.009																					549	0.004	3	0.013	0.013	0.026
17156		C17156T|(ORF1ab_polyprotein:C16892T(T5631I))			22	0.006									3	0.013					2	0.016															155	0.001	4	0.006	0.03	0.036
17156		C17156A|(ORF1ab_polyprotein:C16892A(T5631K))			10	0.003	7	0.03							9	0.04					5	0.041															21778	0.149	5	0.033	0.23	0.263
17157		A17157C|(ORF1ab_polyprotein:A16893C(T5631T))			5	0.001	11	0.047							14	0.062	4	0.083	6	0.045	6	0.049							9	0.002									7	0.048	0.241	0.289
17158		G17158C|(ORF1ab_polyprotein:G16894C(A5632P))			5	0.001	2	0.008							2	0.009			4	0.03																	460	0.003	5	0.009	0.042	0.051
17158		G17158A|(ORF1ab_polyprotein:G16894A(A5632T))			7	0.002	4	0.017							5	0.022	2	0.042	3	0.022																	1213	0.008	6	0.019	0.094	0.113
17158		G17158T|(ORF1ab_polyprotein:G16894T(A5632S))			39	0.011	17	0.071			19	0.001			18	0.079	4	0.083	11	0.081	13	0.106			2	0.067			8	0.002							2495	0.017	10	0.083	0.435	0.518
17159		C17159A|(ORF1ab_polyprotein:C16895A(A5632D))			11	0.003	6	0.025							9	0.039			3	0.022	7	0.057															4315	0.029	6	0.028	0.147	0.175
17160		T17160A|(ORF1ab_polyprotein:T16896A(A5632A))					2	0.008											2	0.015																	2742	0.019	3	0.008	0.034	0.042
17160		T17160G|(ORF1ab_polyprotein:T16896G(A5632A))			7	0.002	7	0.029							3	0.013			2	0.015																	2780	0.019	5	0.031	0.047	0.078
17161		T17161A|(ORF1ab_polyprotein:T16897A(C5633S))													3	0.013																					670	0.005	2	0	0.018	0.018
17161		T17161G|(ORF1ab_polyprotein:T16897G(C5633G))			7	0.002	2	0.008							2	0.009			3	0.022	3	0.024															336	0.002	6	0.01	0.057	0.067
17162		G17162C|(ORF1ab_polyprotein:G16898C(C5633S))			8	0.002	5	0.015							2	0.006			4	0.021	2	0.011																	5	0.017	0.038	0.055
17162		G17162A|(ORF1ab_polyprotein:G16898A(C5633Y))					5	0.015							9	0.029			4	0.021	2	0.011																	4	0.015	0.061	0.076
17162		G17162-17162del|(ORF1ab_polyprotein:16898-16898del(5633fs))																													2	0.154							1	0	0.154	0.154
17162		G17162T|(ORF1ab_polyprotein:G16898T(C5633F))			26	0.007	18	0.053			17	0.001			18	0.058	4	0.061	7	0.036	7	0.038							5	0.001							3895	0.027	9	0.061	0.221	0.282
17163		C17163G|(ORF1ab_polyprotein:C16899G(C5633W))																																			8404	0.057	1	0	0.057	0.057
17163		C17163A|(ORF1ab_polyprotein:C16899A(C5633*))			9	0.002	5	0.014							6	0.019	3	0.043			2	0.01							7	0.001							6539	0.045	7	0.016	0.118	0.134
17164		T17164C|(ORF1ab_polyprotein:T16900C(S5634P))			5	0.001	2	0.006							3	0.009																							3	0.007	0.009	0.016
17164		T17164G|(ORF1ab_polyprotein:T16900G(S5634A))			5	0.001	2	0.006							2	0.006			2	0.009	4	0.02															1386	0.009	6	0.007	0.044	0.051
17165		C17165T|(ORF1ab_polyprotein:C16901T(S5634F))			20	0.005	4	0.011													3	0.014																	3	0.016	0.014	0.03
17165		C17165G|(ORF1ab_polyprotein:C16901G(S5634C))					3	0.008							6	0.018	2	0.025	2	0.009																	1448	0.01	5	0.008	0.062	0.07
17165		C17165A|(ORF1ab_polyprotein:C16901A(S5634Y))			4	0.001	18	0.048							12	0.035	2	0.025	8	0.036	12	0.057															5182	0.035	7	0.049	0.188	0.237
17166		T17166A|(ORF1ab_polyprotein:T16902A(S5634S))			4	0.001									4	0.011																					488	0.003	3	0.001	0.014	0.015
17166		T17166C|(ORF1ab_polyprotein:T16902C(S5634S))			9	0.002	2	0.005											2	0.009																			3	0.007	0.009	0.016
17166		T17166G|(ORF1ab_polyprotein:T16902G(S5634S))			8	0.002	14	0.037			21	0.001			9	0.025	2	0.025	13	0.057	9	0.041															482	0.003	8	0.04	0.151	0.191
17167		C17167T|(ORF1ab_polyprotein:C16903T(H5635Y))			6	0.002	4	0.01							4	0.011			3	0.013																			4	0.012	0.024	0.036
17167		C17167G|(ORF1ab_polyprotein:C16903G(H5635D))					4	0.01									2	0.024	2	0.009	2	0.009															221	0.002	5	0.01	0.044	0.054
17167		C17167A|(ORF1ab_polyprotein:C16903A(H5635N))			7	0.002	11	0.028			18	0.001			15	0.041	2	0.024	6	0.026	11	0.049															1961	0.013	8	0.031	0.153	0.184
17168		A17168T|(ORF1ab_polyprotein:A16904T(H5635L))			15	0.004	4	0.01							4	0.011																					2359	0.016	4	0.014	0.027	0.041
17168		A17168G|(ORF1ab_polyprotein:A16904G(H5635R))	2	0.067	4	0.001	3	0.007									2	0.023	3	0.012	2	0.009																	6	0.075	0.044	0.119
17168		A17168C|(ORF1ab_polyprotein:A16904C(H5635P))			31	0.008	24	0.06			38	0.002			18	0.047	6	0.069	10	0.041	10	0.043	18	0.001					8	0.002							2229	0.015	10	0.07	0.218	0.288
17169		T17169C|(ORF1ab_polyprotein:T16905C(H5635H))			5	0.001									2	0.005					4	0.017																	3	0.001	0.022	0.023
17169		T17169A|(ORF1ab_polyprotein:T16905A(H5635Q))					7	0.017							2	0.005																					6479	0.044	3	0.017	0.049	0.066
17169		T17169G|(ORF1ab_polyprotein:T16905G(H5635Q))			5	0.001	19	0.047			45	0.003			11	0.028	4	0.046	11	0.045	13	0.056															2158	0.015	8	0.051	0.19	0.241
17170		G17170C|(ORF1ab_polyprotein:G16906C(A5636P))			6	0.002	4	0.01							3	0.008			2	0.008																			4	0.012	0.016	0.028
17170		G17170A|(ORF1ab_polyprotein:G16906A(A5636T))			4	0.001	6	0.015							6	0.016	4	0.045	4	0.016	6	0.025																	6	0.016	0.102	0.118
17170		G17170T|(ORF1ab_polyprotein:G16906T(A5636S))	4	0.133	46	0.013	33	0.08			41	0.002			28	0.072	6	0.068	16	0.065	19	0.081	18	0.001	2	0.067			9	0.002							3152	0.022	12	0.228	0.378	0.606
17171		C17171T|(ORF1ab_polyprotein:C16907T(A5636V))			31	0.008	7	0.017	51	0.002					7	0.018			4	0.016	4	0.017																	6	0.027	0.051	0.078
17171		C17171G|(ORF1ab_polyprotein:C16907G(A5636G))					9	0.022							6	0.015	2	0.022	2	0.008	6	0.025															4061	0.028	6	0.022	0.098	0.12
17171		C17171A|(ORF1ab_polyprotein:C16907A(A5636D))			14	0.004	17	0.041			40	0.002			29	0.075	9	0.099	20	0.081	14	0.059							5	0.001							4801	0.033	9	0.047	0.348	0.395
17172		C17172G|(ORF1ab_polyprotein:C16908G(A5636A))					2	0.005			21	0.001			7	0.018			5	0.02																	320	0.002	5	0.006	0.04	0.046
17172		C17172T|(ORF1ab_polyprotein:C16908T(A5636A))			13	0.004	5	0.012			23	0.001			7	0.018			2	0.008	7	0.029	20	0.001					5	0.001									8	0.017	0.057	0.074
17172		C17172A|(ORF1ab_polyprotein:C16908A(A5636A))			7	0.002	20	0.048			38	0.002			20	0.051	4	0.044	12	0.048	20	0.084															509	0.003	8	0.052	0.23	0.282
17173		G17173C|(ORF1ab_polyprotein:G16909C(A5637P))			14	0.004	3	0.007							3	0.008			4	0.016	5	0.021															807	0.006	6	0.011	0.051	0.062
17173		G17173A|(ORF1ab_polyprotein:G16909A(A5637T))					6	0.014							9	0.023	2	0.021	3	0.012	7	0.029																	5	0.014	0.085	0.099
17173		G17173T|(ORF1ab_polyprotein:G16909T(A5637S))	3	0.1	23	0.006	29	0.068			33	0.002			28	0.071	10	0.106	22	0.087	16	0.066			3	0.1			7	0.001	2	0.154							11	0.176	0.585	0.761
17174		C17174T|(ORF1ab_polyprotein:C16910T(A5637V))					3	0.007											6	0.024																			2	0.007	0.024	0.031
17174		C17174G|(ORF1ab_polyprotein:C16910G(A5637G))			4	0.001	7	0.016							6	0.015			2	0.008	4	0.017															368	0.003	6	0.017	0.043	0.06
17174		C17174A|(ORF1ab_polyprotein:C16910A(A5637D))			8	0.002	25	0.058			23	0.001			21	0.053	6	0.064	14	0.055	13	0.054			2	0.067													8	0.061	0.293	0.354
17175		T17175C|(ORF1ab_polyprotein:T16911C(A5637A))			14	0.004									6	0.015																							2	0.004	0.015	0.019
17175		T17175A|(ORF1ab_polyprotein:T16911A(A5637A))					5	0.011							5	0.013			3	0.011	3	0.012															2508	0.017	5	0.011	0.053	0.064
17175		T17175G|(ORF1ab_polyprotein:T16911G(A5637A))			17	0.005	17	0.039			46	0.003			19	0.048	5	0.053	6	0.023	13	0.053													2	0.4	23529	0.161	9	0.047	0.738	0.785
17176		G17176T|(ORF1ab_polyprotein:GTT16912-16914TGT(V5638C))					4	0.009							2	0.005																							2	0.009	0.005	0.014
17176		G17176C|(ORF1ab_polyprotein:G16912C(V5638L))			12	0.003									3	0.007			3	0.011																			3	0.003	0.018	0.021
17176		G17176A|(ORF1ab_polyprotein:G16912A(V5638I))					7	0.016							8	0.02	2	0.021	2	0.008	4	0.016																	5	0.016	0.065	0.081
17176		G17176T|(ORF1ab_polyprotein:G16912T(V5638F))	2	0.067	26	0.007	25	0.056			29	0.002			22	0.054	7	0.074	9	0.034	16	0.065			2	0.067							2	0.5					10	0.132	0.794	0.926
17177		T17177G|(ORF1ab_polyprotein:GTT16912-16914TGT(V5638C))					4	0.009							2	0.005																							2	0.009	0.005	0.014
17177		T17177C|(ORF1ab_polyprotein:T16913C(V5638A))			16	0.004	4	0.009	35	0.001					3	0.007					2	0.008							6	0.001									6	0.014	0.016	0.03
17177		T17177A|(ORF1ab_polyprotein:T16913A(V5638D))			4	0.001	7	0.016							10	0.025	2	0.021	3	0.011	5	0.02																	6	0.017	0.077	0.094
17177		T17177G|(ORF1ab_polyprotein:T16913G(V5638G))			12	0.003	29	0.065			43	0.003			21	0.052	4	0.043	18	0.069	17	0.069															22221	0.152	8	0.071	0.385	0.456
17178		T17178C|(ORF1ab_polyprotein:T16914C(V5638V))			11	0.003	3	0.007							7	0.017							23	0.001					15	0.003									5	0.01	0.021	0.031
17178		T17178A|(ORF1ab_polyprotein:T16914A(V5638V))					5	0.011							6	0.015	2	0.021	3	0.011																			4	0.011	0.047	0.058
17178		T17178G|(ORF1ab_polyprotein:T16914G(V5638V))			13	0.004	18	0.04			56	0.003			21	0.051	6	0.064	17	0.065	21	0.085			2	0.067											7297	0.05	9	0.047	0.382	0.429
17179		G17179T|(ORF1ab_polyprotein:GAT16915-16917TCT(D5639S))					4	0.009							2	0.005																							2	0.009	0.005	0.014
17179		G17179T|(ORF1ab_polyprotein:GAT16915-16917TTT(D5639F))																																			3042	0.021	1	0	0.021	0.021
17179		G17179C|(ORF1ab_polyprotein:G16915C(D5639H))			6	0.002	5	0.011							3	0.007			3	0.011	2	0.008																	5	0.013	0.026	0.039
17179		G17179A|(ORF1ab_polyprotein:G16915A(D5639N))					13	0.029							9	0.022	3	0.032	7	0.027					4	0.133													5	0.029	0.214	0.243
17179		G17179T|(ORF1ab_polyprotein:G16915T(D5639Y))			29	0.008	23	0.051			33	0.002			33	0.08	6	0.064	18	0.068	10	0.039							7	0.001	3	0.231					4862	0.033	10	0.061	0.516	0.577
17180		A17180C|(ORF1ab_polyprotein:GAT16915-16917TCT(D5639S))					4	0.009							2	0.005																							2	0.009	0.005	0.014
17180		A17180-17180del|(ORF1ab_polyprotein:16916-16916del(5639fs))													2	0.005																					1478	0.01	2	0	0.015	0.015
17180		A17180T|(ORF1ab_polyprotein:GAT16915-16917TTT(D5639F))																																			3042	0.021	1	0	0.021	0.021
17180		A17180G|(ORF1ab_polyprotein:A16916G(D5639G))			4	0.001	6	0.013							2	0.005	3	0.031			2	0.008															3377	0.023	6	0.014	0.067	0.081
17180		A17180C|(ORF1ab_polyprotein:A16916C(D5639A))			28	0.008	13	0.029							11	0.027			6	0.023	7	0.027	25	0.001															6	0.037	0.078	0.115
17180		A17180T|(ORF1ab_polyprotein:A16916T(D5639V))			16	0.004	2	0.004	35	0.001					2	0.005					4	0.016															21536	0.148	6	0.009	0.169	0.178
17181		T17181C|(ORF1ab_polyprotein:T16917C(D5639D))			5	0.001									2	0.005			3	0.011																			3	0.001	0.016	0.017
17181		T17181A|(ORF1ab_polyprotein:T16917A(D5639E))					4	0.009			17	0.001			4	0.01			6	0.023	3	0.012																	5	0.01	0.045	0.055
17181		T17181G|(ORF1ab_polyprotein:T16917G(D5639E))			16	0.004	27	0.06			38	0.002			16	0.039	6	0.062	16	0.06	14	0.054															996	0.007	8	0.066	0.222	0.288
17182		G17182T|(ORF1ab_polyprotein:GCA16918-16920TCC(A5640S))					2	0.004							4	0.01																							2	0.004	0.01	0.014
17182		G17182T|(ORF1ab_polyprotein:GCA16918-16920TGA(A5640*))																																			3300	0.023	1	0	0.023	0.023
17182		G17182C|(ORF1ab_polyprotein:G16918C(A5640P))			5	0.001	3	0.007							3	0.007					3	0.012																	4	0.008	0.019	0.027
17182		G17182A|(ORF1ab_polyprotein:G16918A(A5640T))					7	0.015							9	0.022	2	0.021	3	0.011	5	0.019																	5	0.015	0.073	0.088
17182		G17182T|(ORF1ab_polyprotein:G16918T(A5640S))			24	0.007	22	0.049			34	0.002			22	0.053	7	0.073	11	0.041	8	0.031									2	0.143					5249	0.036	9	0.058	0.377	0.435
17183		C17183G|(ORF1ab_polyprotein:GCA16918-16920GGC(A5640G))																																			2056	0.014	1	0	0.014	0.014
17183		C17183G|(ORF1ab_polyprotein:GCA16918-16920TGA(A5640*))																																			3300	0.023	1	0	0.023	0.023
17183		C17183T|(ORF1ab_polyprotein:C16919T(A5640V))			11	0.003	6	0.013							5	0.012	4	0.041	5	0.019	3	0.012																	6	0.016	0.084	0.1
17183		C17183A|(ORF1ab_polyprotein:C16919A(A5640E))			13	0.004	40	0.088			53	0.003			29	0.07	9	0.092	22	0.082	27	0.104									2	0.143					1859	0.013	9	0.095	0.504	0.599
17183		C17183G|(ORF1ab_polyprotein:C16919G(A5640G))	2	0.065	6	0.002	8	0.018			23	0.001			4	0.01	3	0.031	6	0.022															2	0.4	14876	0.102	9	0.086	0.565	0.651
17184		A17184C|(ORF1ab_polyprotein:GCA16918-16920GGC(A5640G))																																			2056	0.014	1	0	0.014	0.014
17184		A17184C|(ORF1ab_polyprotein:GCA16918-16920TCC(A5640S))					2	0.004							4	0.01																							2	0.004	0.01	0.014
17184		A17184T|(ORF1ab_polyprotein:A16920T(A5640A))			7	0.002	2	0.004							2	0.005			2	0.007																	1545	0.011	5	0.006	0.023	0.029
17184		A17184G|(ORF1ab_polyprotein:A16920G(A5640A))													2	0.005					2	0.008							5	0.001							3084	0.021	4	0	0.035	0.035
17184		A17184C|(ORF1ab_polyprotein:A16920C(A5640A))	2	0.065	31	0.008	16	0.035	46	0.001	37	0.002			17	0.041	6	0.061	11	0.041	11	0.042	35	0.002					9	0.002							3753	0.026	12	0.111	0.215	0.326
17185		C17185T|(ORF1ab_polyprotein:CTA16921-16923TGA(L5641*))					2	0.004							2	0.005			2	0.007																			3	0.004	0.012	0.016
17185		C17185A|(ORF1ab_polyprotein:CTA16921-16923AGA(L5641R))					4	0.009							5	0.012					4	0.015															1516	0.01	4	0.009	0.037	0.046
17185		C17185T|(ORF1ab_polyprotein:C16921T(L5641L))			9	0.002	5	0.011							2	0.005			8	0.03	3	0.011																	5	0.013	0.046	0.059
17185		C17185G|(ORF1ab_polyprotein:C16921G(L5641V))					10	0.022			17	0.001			4	0.01			6	0.022	5	0.019															181	0.001	6	0.023	0.052	0.075
17185		C17185A|(ORF1ab_polyprotein:C16921A(L5641I))			7	0.002	25	0.055			34	0.002			31	0.074	3	0.031	24	0.089	20	0.076															909	0.006	8	0.059	0.276	0.335
17186		T17186G|(ORF1ab_polyprotein:CTA16921-16923TGA(L5641*))					2	0.004							2	0.005			2	0.007																			3	0.004	0.012	0.016
17186		T17186C|(ORF1ab_polyprotein:T16922C(L5641P))			15	0.004	5	0.011							5	0.012																					217	0.001	4	0.015	0.013	0.028
17186		T17186G|(ORF1ab_polyprotein:CTA16921-16923AGA(L5641R))					4	0.009							5	0.012					4	0.015															1516	0.01	4	0.009	0.037	0.046
17186		T17186A|(ORF1ab_polyprotein:T16922A(L5641Q))			7	0.002	7	0.015			18	0.001			4	0.01	2	0.02	3	0.011	2	0.008															9805	0.067	8	0.018	0.116	0.134
17186		T17186G|(ORF1ab_polyprotein:T16922G(L5641R))			19	0.005	25	0.055			47	0.003			20	0.048	7	0.071	13	0.048	17	0.064															10785	0.074	8	0.063	0.305	0.368
17187		A17187G|(ORF1ab_polyprotein:A16923G(L5641L))			5	0.001									3	0.007			2	0.007																	1224	0.008	4	0.001	0.022	0.023
17187		A17187T|(ORF1ab_polyprotein:A16923T(L5641L))			18	0.005	4	0.009											4	0.015	3	0.011															977	0.007	5	0.014	0.033	0.047
17187		A17187C|(ORF1ab_polyprotein:A16923C(L5641L))			24	0.006	22	0.048	39	0.001	27	0.002			23	0.054			11	0.041	11	0.041	41	0.002	2	0.067			11	0.002							3678	0.025	11	0.057	0.232	0.289
17188		T17188G|(ORF1ab_polyprotein:TGT16924-16926GGG(C5642G))					4	0.009							2	0.005			3	0.011	3	0.011															521	0.004	5	0.009	0.031	0.04
17188		T17188A|(ORF1ab_polyprotein:T16924A(C5642S))					9	0.02							10	0.024	5	0.05	5	0.018	4	0.015															1656	0.011	6	0.02	0.118	0.138
17188		T17188G|(ORF1ab_polyprotein:T16924G(C5642G))			16	0.004	15	0.033			40	0.002			17	0.04	2	0.02	7	0.026	16	0.06															2015	0.014	8	0.039	0.16	0.199
17188		T17188C|(ORF1ab_polyprotein:T16924C(C5642R))			7	0.002									3	0.007					3	0.011									4	0.286							4	0.002	0.304	0.306
17189		G17189T|(ORF1ab_polyprotein:TGT16924-16926TTG(C5642L))			4	0.001	2	0.004																													2038	0.014	3	0.005	0.014	0.019
17189		G17189C|(ORF1ab_polyprotein:G16925C(C5642S))			8	0.002									2	0.005			3	0.011	2	0.007																	4	0.002	0.023	0.025
17189		G17189A|(ORF1ab_polyprotein:G16925A(C5642Y))					8	0.017			18	0.001			4	0.009	2	0.02	5	0.018																			5	0.018	0.047	0.065
17189		G17189T|(ORF1ab_polyprotein:G16925T(C5642F))	3	0.097	34	0.009	20	0.043			30	0.002			18	0.042	5	0.049	10	0.036	9	0.034			3	0.1											7089	0.049	10	0.151	0.31	0.461
17190		T17190G|(ORF1ab_polyprotein:TGT16924-16926TTG(C5642L))			4	0.001	2	0.004																													2038	0.014	3	0.005	0.014	0.019
17190		T17190C|(ORF1ab_polyprotein:T16926C(C5642C))			15	0.004	6	0.013	50	0.002					2	0.005													6	0.001									5	0.019	0.006	0.025
17190		T17190G|(ORF1ab_polyprotein:TGT16924-16926GGG(C5642G))					4	0.009							2	0.005			3	0.011	3	0.011															521	0.004	5	0.009	0.031	0.04
17190		T17190A|(ORF1ab_polyprotein:T16926A(C5642*))			5	0.001	12	0.026							8	0.019			6	0.022	4	0.015							5	0.001									6	0.027	0.057	0.084
17190		T17190G|(ORF1ab_polyprotein:T16926G(C5642W))	3	0.097	19	0.005	15	0.032			34	0.002			25	0.058	9	0.087	18	0.065	15	0.056															4131	0.028	9	0.136	0.294	0.43
17191		G17191C|(ORF1ab_polyprotein:G16927C(E5643Q))			4	0.001	3	0.006													3	0.011																	3	0.007	0.011	0.018
17191		G17191T|(ORF1ab_polyprotein:GAG16927-16929TCG(E5643S))					2	0.004							2	0.005	2	0.019	2	0.007																			4	0.004	0.031	0.035
17191		G17191T|(ORF1ab_polyprotein:GAG16927-16929TAT(E5643Y))					5	0.011							4	0.009			3	0.011	2	0.007															258	0.002	5	0.011	0.029	0.04
17191		G17191A|(ORF1ab_polyprotein:G16927A(E5643K))			8	0.002	4	0.009			17	0.001			8	0.018			2	0.007	3	0.011																	6	0.012	0.036	0.048
17191		G17191T|(ORF1ab_polyprotein:G16927T(E5643*))			43	0.012	32	0.069			41	0.002			23	0.052	7	0.067	15	0.054	12	0.044							5	0.001	2	0.143	2	0.5			808	0.006	11	0.083	0.867	0.95
17192		A17192C|(ORF1ab_polyprotein:GAG16927-16929TCG(E5643S))					2	0.004							2	0.005	2	0.019	2	0.007																			4	0.004	0.031	0.035
17192		A17192G|(ORF1ab_polyprotein:A16928G(E5643G))			7	0.002	2	0.004			24	0.001			6	0.014			2	0.007	4	0.015															5023	0.034	7	0.007	0.07	0.077
17192		A17192C|(ORF1ab_polyprotein:A16928C(E5643A))			10	0.003	12	0.026							8	0.018	2	0.019	5	0.018	10	0.037																	6	0.029	0.092	0.121
17192		A17192T|(ORF1ab_polyprotein:A16928T(E5643V))			15	0.004	8	0.017							10	0.023	3	0.029	4	0.014	5	0.018															24725	0.169	7	0.021	0.253	0.274
17193		G17193C|(ORF1ab_polyprotein:G16929C(E5643D))					2	0.004							7	0.016			3	0.011																			3	0.004	0.027	0.031
17193		G17193T|(ORF1ab_polyprotein:GAG16927-16929TAT(E5643Y))					5	0.011							4	0.009			3	0.011	2	0.007															256	0.002	5	0.011	0.029	0.04
17193		G17193A|(ORF1ab_polyprotein:G16929A(E5643E))													5	0.011	2	0.019			4	0.015																	3	0	0.045	0.045
17193		G17193T|(ORF1ab_polyprotein:G16929T(E5643D))	2	0.065	16	0.004	19	0.041			21	0.001			13	0.029	2	0.019	14	0.05	12	0.044															1546	0.011	9	0.111	0.153	0.264
17194		A17194C|(ORF1ab_polyprotein:AAG16930-16932CCG(K5644P))													5	0.011					2	0.007																	2	0	0.018	0.018
17194		A17194C|(ORF1ab_polyprotein:AAG16930-16932CAT(K5644H))					4	0.009							5	0.011			4	0.014	2	0.007																	4	0.009	0.032	0.041
17194		A17194G|(ORF1ab_polyprotein:A16930G(K5644E))													4	0.009	2	0.019	3	0.011	4	0.015															1251	0.009	5	0	0.063	0.063
17194		A17194T|(ORF1ab_polyprotein:A16930T(K5644*))			17	0.005	2	0.004							6	0.014			4	0.014	2	0.007															7710	0.053	6	0.009	0.088	0.097
17194		A17194C|(ORF1ab_polyprotein:A16930C(K5644Q))			15	0.004	16	0.034			19	0.001			17	0.038			4	0.014	8	0.029							7	0.001							203	0.001	8	0.039	0.083	0.122
17195		A17195C|(ORF1ab_polyprotein:AAG16930-16932ACT(K5644T))					4	0.009							2	0.005																					163	0.001	3	0.009	0.006	0.015
17195		A17195C|(ORF1ab_polyprotein:AAG16930-16932CCG(K5644P))													5	0.011					2	0.007																	2	0	0.018	0.018
17195		A17195G|(ORF1ab_polyprotein:A16931G(K5644R))			7	0.002	5	0.011							2	0.005			2	0.007	7	0.026															989	0.007	6	0.013	0.045	0.058
17195		A17195T|(ORF1ab_polyprotein:A16931T(K5644M))			10	0.003	3	0.006							6	0.014			4	0.014	2	0.007															2070	0.014	6	0.009	0.049	0.058
17195		A17195C|(ORF1ab_polyprotein:A16931C(K5644T))			12	0.003	19	0.04			23	0.001			17	0.038	5	0.048	12	0.043	5	0.018							5	0.001							354	0.002	9	0.044	0.15	0.194
17196		G17196T|(ORF1ab_polyprotein:AAG16930-16932ACT(K5644T))					4	0.009							2	0.005																					163	0.001	3	0.009	0.006	0.015
17196		G17196C|(ORF1ab_polyprotein:G16932C(K5644N))					2	0.004							4	0.009					4	0.015															161	0.001	4	0.004	0.025	0.029
17196		G17196T|(ORF1ab_polyprotein:AAG16930-16932CAT(K5644H))					4	0.009							5	0.011			4	0.014	2	0.007																	4	0.009	0.032	0.041
17196		G17196A|(ORF1ab_polyprotein:G16932A(K5644K))					8	0.017			24	0.001			14	0.032	2	0.019	5	0.018	6	0.022															659	0.005	7	0.018	0.096	0.114
17196		G17196T|(ORF1ab_polyprotein:G16932T(K5644N))			20	0.005	32	0.068	40	0.001	39	0.002			21	0.047	13	0.125	13	0.046	15	0.055							6	0.001							8371	0.057	10	0.076	0.331	0.407
17197		G17197T|(ORF1ab_polyprotein:GCA16933-16935TAA(A5645*))					4	0.008							3	0.007			3	0.011	2	0.007																	4	0.008	0.025	0.033
17197		G17197T|(ORF1ab_polyprotein:GCA16933-16935TCC(A5645S))					5	0.011							4	0.009			3	0.011	2	0.007															234	0.002	5	0.011	0.029	0.04
17197		G17197C|(ORF1ab_polyprotein:G16933C(A5645P))			4	0.001	3	0.006							4	0.009	2	0.019	2	0.007																			5	0.007	0.035	0.042
17197		G17197A|(ORF1ab_polyprotein:G16933A(A5645T))					9	0.019			17	0.001			12	0.027	3	0.029	9	0.032																			5	0.02	0.088	0.108
17197		G17197T|(ORF1ab_polyprotein:G16933T(A5645S))			17	0.005	30	0.064	35	0.001	45	0.003			25	0.056	7	0.067	12	0.043	6	0.022			3	0.1			6	0.001							852	0.006	11	0.073	0.295	0.368
17198		C17198G|(ORF1ab_polyprotein:GCA16933-16935GGC(A5645G))																																			2042	0.014	1	0	0.014	0.014
17198		C17198A|(ORF1ab_polyprotein:GCA16933-16935TAA(A5645*))					4	0.008							3	0.007			3	0.011	2	0.007																	4	0.008	0.025	0.033
17198		C17198G|(ORF1ab_polyprotein:C16934G(A5645G))			11	0.003	5	0.011							7	0.016			3	0.011	3	0.011															2729	0.019	6	0.014	0.057	0.071
17198		C17198T|(ORF1ab_polyprotein:C16934T(A5645V))			15	0.004	7	0.015							10	0.022	2	0.019	7	0.025	7	0.025																	6	0.019	0.091	0.11
17198		C17198A|(ORF1ab_polyprotein:C16934A(A5645E))	3	0.097	15	0.004	24	0.051			34	0.002			41	0.092	4	0.038	13	0.046	17	0.062															545	0.004	9	0.154	0.242	0.396
17199		A17199C|(ORF1ab_polyprotein:GCA16933-16935GGC(A5645G))																																			2042	0.014	1	0	0.014	0.014
17199		A17199T|(ORF1ab_polyprotein:A16935T(A5645A))			11	0.003	2	0.004							4	0.009			2	0.007	2	0.007															820	0.006	6	0.007	0.029	0.036
17199		A17199C|(ORF1ab_polyprotein:GCA16933-16935TCC(A5645S))					5	0.011							4	0.009			3	0.011	2	0.007															234	0.002	5	0.011	0.029	0.04
17199		A17199G|(ORF1ab_polyprotein:A16935G(A5645A))			8	0.002									3	0.007	2	0.019			4	0.014															3829	0.026	5	0.002	0.066	0.068
17199		A17199C|(ORF1ab_polyprotein:A16935C(A5645A))			11	0.003	20	0.042			25	0.002			20	0.045			9	0.032	9	0.033															15484	0.105	7	0.047	0.215	0.262
17200		T17200G|(ORF1ab_polyprotein:TTA16936-16938GGA(L5646G))					3	0.006							3	0.007					5	0.018																	3	0.006	0.025	0.031
17200		T17200C|(ORF1ab_polyprotein:T16936C(L5646L))					3	0.006							7	0.016			2	0.007	2	0.007																	4	0.006	0.03	0.036
17200		T17200A|(ORF1ab_polyprotein:T16936A(L5646I))					8	0.017							5	0.011			2	0.007	5	0.018															4888	0.033	5	0.017	0.069	0.086
17200		T17200G|(ORF1ab_polyprotein:T16936G(L5646V))			25	0.007	36	0.076			36	0.002			29	0.065	9	0.087	23	0.082	23	0.083															5679	0.038	8	0.085	0.355	0.44
17201		T17201G|(ORF1ab_polyprotein:TTA16936-16938TGC(L5646C))																	2	0.007	3	0.011																	2	0	0.018	0.018
17201		T17201G|(ORF1ab_polyprotein:TTA16936-16938GGA(L5646G))					3	0.006							3	0.007					5	0.018																	3	0.006	0.025	0.031
17201		T17201C|(ORF1ab_polyprotein:T16937C(L5646S))			9	0.002	5	0.011							3	0.007			4	0.014																			4	0.013	0.021	0.034
17201		T17201A|(ORF1ab_polyprotein:T16937A(L5646*))			4	0.001	4	0.008							4	0.009	2	0.019	3	0.011	5	0.018															1070	0.007	7	0.009	0.064	0.073
17201		T17201G|(ORF1ab_polyprotein:T16937G(L5646*))			19	0.005	26	0.055			33	0.002			41	0.092	7	0.067	14	0.05	21	0.076															2000	0.013	8	0.062	0.298	0.36
17202		A17202C|(ORF1ab_polyprotein:TTA16936-16938TGC(L5646C))																	2	0.007	3	0.011																	2	0	0.018	0.018
17202		A17202G|(ORF1ab_polyprotein:A16938G(L5646L))			6	0.001									3	0.007	2	0.019																			549	0.002	4	0.001	0.028	0.029
17202		A17202T|(ORF1ab_polyprotein:A16938T(L5646F))			15	0.004	3	0.006																													8176	0.029	3	0.01	0.029	0.039
17202		A17202C|(ORF1ab_polyprotein:A16938C(L5646F))			18	0.004	16	0.034			40	0.002			24	0.053	4	0.038	14	0.05	13	0.047															406	0.001	8	0.04	0.189	0.229
17203		A17203C|(ORF1ab_polyprotein:AAA16939-16941CAC(K5647H))					3	0.006							6	0.013			2	0.007	2	0.007																	4	0.006	0.027	0.033
17203		A17203T|(ORF1ab_polyprotein:A16939T(K5647*))			8	0.002	7	0.015							6	0.013	2	0.019			4	0.014															5145	0.018	6	0.017	0.064	0.081
17203		A17203G|(ORF1ab_polyprotein:A16939G(K5647E))					3	0.006							4	0.009	3	0.029	4	0.014	8	0.029																	5	0.006	0.081	0.087
17203		A17203C|(ORF1ab_polyprotein:A16939C(K5647Q))			7	0.002	20	0.042			26	0.002			24	0.053	4	0.038	9	0.032	15	0.054							5	0.001									8	0.046	0.178	0.224
17204		A17204G|(ORF1ab_polyprotein:A16940G(K5647R))					9	0.019							5	0.011	2	0.019	2	0.007																			4	0.019	0.037	0.056
17204		A17204T|(ORF1ab_polyprotein:A16940T(K5647I))			8	0.002	7	0.015							3	0.007	3	0.029	7	0.025	4	0.014															1526	0.005	7	0.017	0.08	0.097
17204		A17204C|(ORF1ab_polyprotein:A16940C(K5647T))	2	0.037	19	0.005	30	0.064			33	0.002			26	0.058	5	0.048	27	0.095	8	0.029																	8	0.108	0.23	0.338
17205		A17205C|(ORF1ab_polyprotein:AAA16939-16941CAC(K5647H))					3	0.006							6	0.013			2	0.007	2	0.007																	4	0.006	0.027	0.033
17205		A17205G|(ORF1ab_polyprotein:A16941G(K5647K))					5	0.011									3	0.029	4	0.014	2	0.007									3	0.043							5	0.011	0.093	0.104
17205		A17205T|(ORF1ab_polyprotein:A16941T(K5647N))			8	0.002	4	0.008							13	0.029			4	0.014	6	0.022			2	0.036											1306	0.005	7	0.01	0.106	0.116
17205		A17205C|(ORF1ab_polyprotein:A16941C(K5647N))			20	0.005	18	0.038			21	0.001			19	0.042	7	0.067	14	0.049	13	0.047																	7	0.044	0.205	0.249
17206		T17206A|(ORF1ab_polyprotein:T16942A(Y5648N))			10	0.002									2	0.004	3	0.029	2	0.007	2	0.007															12615	0.044	6	0.002	0.091	0.093
17206		T17206G|(ORF1ab_polyprotein:TAT16942-16944GAG(Y5648E))					10	0.021							15	0.033	4	0.038	5	0.018	9	0.032																	5	0.021	0.121	0.142
17206		T17206G|(ORF1ab_polyprotein:T16942G(Y5648D))	3	0.054	6	0.001	26	0.055			43	0.003			35	0.078	3	0.029	17	0.06	16	0.058									3	0.042					428	0.001	10	0.113	0.268	0.381
17207		A17207T|(ORF1ab_polyprotein:A16943T(Y5648F))			11	0.003	2	0.004													3	0.011															14715	0.051	4	0.007	0.062	0.069
17207		A17207G|(ORF1ab_polyprotein:A16943G(Y5648C))			5	0.001	5	0.011							2	0.004					3	0.011			3	0.053													5	0.012	0.068	0.08
17207		A17207C|(ORF1ab_polyprotein:A16943C(Y5648S))			9	0.002	21	0.044			27	0.002			21	0.046	4	0.038	12	0.042	13	0.047							5	0.001									8	0.048	0.174	0.222
17208		T17208C|(ORF1ab_polyprotein:T16944C(Y5648Y))			6	0.001	4	0.008							3	0.007					2	0.007																	4	0.009	0.014	0.023
17208		T17208A|(ORF1ab_polyprotein:T16944A(Y5648*))			8	0.002	6	0.013							6	0.013			5	0.018			21	0.001							2	0.025					2050	0.007	7	0.015	0.064	0.079
17208		T17208G|(ORF1ab_polyprotein:TAT16942-16944GAG(Y5648E))					9	0.019							15	0.033	4	0.038	4	0.014	9	0.032																	5	0.019	0.117	0.136
17208		T17208G|(ORF1ab_polyprotein:T16944G(Y5648*))	2	0.034	14	0.003	33	0.07			46	0.003			24	0.053	5	0.048	12	0.042	13	0.047			2	0.035			5	0.001							1056	0.004	11	0.11	0.23	0.34
17209		T17209G|(ORF1ab_polyprotein:TTG16945-16947GAG(L5649E))					2	0.004							2	0.004			2	0.007																	389	0.001	4	0.004	0.012	0.016
17209		T17209G|(ORF1ab_polyprotein:TTG16945-16947GGG(L5649G))					7	0.015							2	0.004					4	0.014																	3	0.015	0.018	0.033
17209		T17209C|(ORF1ab_polyprotein:T16945C(L5649L))			5	0.001	6	0.013							3	0.007			2	0.007	4	0.014																	5	0.014	0.028	0.042
17209		T17209A|(ORF1ab_polyprotein:T16945A(L5649M))			9	0.002	3	0.006							2	0.004			2	0.007	5	0.018			2	0.035			5	0.001							704	0.002	8	0.008	0.067	0.075
17209		T17209G|(ORF1ab_polyprotein:T16945G(L5649V))	5	0.083	8	0.002	27	0.057			40	0.002			37	0.082	12	0.115	21	0.074	18	0.065	19	0.001	4	0.07			6	0.001	3	0.037					5648	0.019	13	0.144	0.464	0.608
17210		T17210G|(ORF1ab_polyprotein:TTG16945-16947TGA(L5649*))													3	0.007			2	0.007																			2	0	0.014	0.014
17210		T17210A|(ORF1ab_polyprotein:TTG16945-16947GAG(L5649E))					2	0.004							2	0.004			2	0.007																	389	0.001	4	0.004	0.012	0.016
17210		T17210G|(ORF1ab_polyprotein:TTG16945-16947TGT(L5649C))			5	0.001	2	0.004							3	0.007					2	0.007															524	0.002	5	0.005	0.016	0.021
17210		T17210G|(ORF1ab_polyprotein:TTG16945-16947GGG(L5649G))					7	0.015							2	0.004					4	0.014																	3	0.015	0.018	0.033
17210		T17210A|(ORF1ab_polyprotein:T16946A(L5649*))			5	0.001	2	0.004							2	0.004			3	0.011	7	0.025															1610	0.006	6	0.005	0.046	0.051
17210		T17210C|(ORF1ab_polyprotein:T16946C(L5649S))	2	0.033	7	0.002	4	0.008											2	0.007	2	0.007															492	0.002	6	0.043	0.016	0.059
17210		T17210G|(ORF1ab_polyprotein:T16946G(L5649W))			8	0.002	30	0.064			39	0.002			30	0.066	5	0.048	19	0.067	12	0.043			2	0.035					4	0.049					2745	0.009	10	0.068	0.317	0.385
17211		G17211A|(ORF1ab_polyprotein:TTG16945-16947TGA(L5649*))													3	0.007			2	0.007																			2	0	0.014	0.014
17211		G17211T|(ORF1ab_polyprotein:TTG16945-16947TGT(L5649C))			5	0.001	2	0.004							3	0.007					2	0.007															524	0.002	5	0.005	0.016	0.021
17211		G17211C|(ORF1ab_polyprotein:G16947C(L5649F))			7	0.002	6	0.013							3	0.007			2	0.007																	1850	0.006	5	0.015	0.02	0.035
17211		G17211A|(ORF1ab_polyprotein:G16947A(L5649L))			5	0.001	20	0.042							6	0.013			4	0.014	5	0.018									6	0.073							6	0.043	0.118	0.161
17211		G17211T|(ORF1ab_polyprotein:G16947T(L5649F))	3	0.05	49	0.012	41	0.087	50	0.001	55	0.003			26	0.058	7	0.067	13	0.046	8	0.029	20	0.001							3	0.037					40629	0.14	12	0.153	0.378	0.531
17212		C17212A|(ORF1ab_polyprotein:CCT16948-16950AAG(P5650K))													2	0.004			2	0.007	2	0.007																	3	0	0.018	0.018
17212		C17212A|(ORF1ab_polyprotein:CCT16948-16950AGT(P5650S))					2	0.004											2	0.007																	1976	0.007	3	0.004	0.014	0.018
17212		C17212T|(ORF1ab_polyprotein:CCT16948-16950TAT(P5650Y))					2	0.004							2	0.004					3	0.011															365	0.001	4	0.004	0.016	0.02
17212		C17212G|(ORF1ab_polyprotein:CCT16948-16950GAT(P5650D))					2	0.004											2	0.007																	2870	0.01	3	0.004	0.017	0.021
17212		C17212T|(ORF1ab_polyprotein:CCT16948-16950TCG(P5650S))																													2	0.024							1	0	0.024	0.024
17212		C17212G|(ORF1ab_polyprotein:CCT16948-16950GCG(P5650A))					2	0.004									2	0.019	3	0.011																	3441	0.012	4	0.004	0.042	0.046
17212		C17212A|(ORF1ab_polyprotein:CCT16948-16950ACG(P5650T))					7	0.015							3	0.007			3	0.011	5	0.018									2	0.024					976	0.003	6	0.015	0.063	0.078
17212		C17212A|(ORF1ab_polyprotein:CCT16948-16950AAT(P5650N))					4	0.008							8	0.018			3	0.011	5	0.018															9709	0.033	5	0.008	0.08	0.088
17212		C17212T|(ORF1ab_polyprotein:C16948T(P5650S))			22	0.005	5	0.011							11	0.024	5	0.048			5	0.018															3115	0.011	6	0.016	0.101	0.117
17212		C17212G|(ORF1ab_polyprotein:C16948G(P5650A))			7	0.002	3	0.006			21	0.001			5	0.011			3	0.011	2	0.007			2	0.035											19877	0.068	8	0.009	0.132	0.141
17212		C17212A|(ORF1ab_polyprotein:C16948A(P5650T))			16	0.004	25	0.053	61	0.002	38	0.002			24	0.053	6	0.058	19	0.067	21	0.076	23	0.001	4	0.07			5	0.001	6	0.072					20766	0.071	13	0.061	0.469	0.53
17213		C17213A|(ORF1ab_polyprotein:CCT16948-16950AAG(P5650K))													2	0.004			2	0.007	2	0.007																	3	0	0.018	0.018
17213		C17213G|(ORF1ab_polyprotein:CCT16948-16950AGT(P5650S))					2	0.004											2	0.007																	1976	0.007	3	0.004	0.014	0.018
17213		C17213A|(ORF1ab_polyprotein:CCT16948-16950TAT(P5650Y))					2	0.004							2	0.004					3	0.011															365	0.001	4	0.004	0.016	0.02
17213		C17213A|(ORF1ab_polyprotein:CCT16948-16950GAT(P5650D))					2	0.004											2	0.007																	2870	0.01	3	0.004	0.017	0.021
17213		C17213A|(ORF1ab_polyprotein:CCT16948-16950CAG(P5650Q))					6	0.013							5	0.011			3	0.011	6	0.022															1053	0.004	5	0.013	0.048	0.061
17213		C17213G|(ORF1ab_polyprotein:C16949G(P5650R))			5	0.001	7	0.015							3	0.007			3	0.011	2	0.007									3	0.036					2225	0.008	7	0.016	0.069	0.085
17213		C17213A|(ORF1ab_polyprotein:CCT16948-16950AAT(P5650N))					4	0.008							8	0.018			3	0.011	5	0.018															9709	0.033	5	0.008	0.08	0.088
17213		C17213T|(ORF1ab_polyprotein:C16949T(P5650L))			22	0.005									4	0.009			9	0.032	5	0.018									5	0.06					374	0.001	6	0.005	0.12	0.125
17213		C17213A|(ORF1ab_polyprotein:C16949A(P5650H))	6	0.097	12	0.003	27	0.057	41	0.001	40	0.002			18	0.04	4	0.038	15	0.053	19	0.069	19	0.001	6	0.103					6	0.072	2	0.143			22445	0.077	14	0.16	0.596	0.756
17214		T17214G|(ORF1ab_polyprotein:CCT16948-16950AAG(P5650K))													2	0.004			2	0.007	2	0.007																	3	0	0.018	0.018
17214		T17214G|(ORF1ab_polyprotein:CCT16948-16950TCG(P5650S))																													2	0.024							1	0	0.024	0.024
17214		T17214G|(ORF1ab_polyprotein:CCT16948-16950GCG(P5650A))					2	0.004									2	0.019	3	0.011																	3441	0.012	4	0.004	0.042	0.046
17214		T17214G|(ORF1ab_polyprotein:CCT16948-16950CAG(P5650Q))					6	0.013							5	0.011			3	0.011	6	0.022															1053	0.004	5	0.013	0.048	0.061
17214		T17214A|(ORF1ab_polyprotein:T16950A(P5650P))			6	0.001	4	0.008							6	0.013					4	0.014									2	0.024					645	0.002	6	0.009	0.053	0.062
17214		T17214G|(ORF1ab_polyprotein:CCT16948-16950ACG(P5650T))					7	0.015							3	0.007			3	0.011	5	0.018									2	0.024					976	0.003	6	0.015	0.063	0.078
17214		T17214G|(ORF1ab_polyprotein:T16950G(P5650P))	3	0.048	8	0.002	18	0.038			47	0.003			21	0.046	4	0.038	10	0.035	11	0.04							8	0.002	7	0.083					2106	0.007	11	0.091	0.251	0.342
17215		A17215C|(ORF1ab_polyprotein:ATA16951-16953CTC(I5651L))					7	0.015							7	0.015					2	0.007																	3	0.015	0.022	0.037
17215		A17215G|(ORF1ab_polyprotein:A16951G(I5651V))					2	0.004							3	0.007			2	0.007	2	0.007									2	0.023					4972	0.017	6	0.004	0.061	0.065
17215		A17215T|(ORF1ab_polyprotein:A16951T(I5651L))			16	0.004					22	0.001			3	0.007					2	0.007							5	0.001	4	0.046					4487	0.015	7	0.005	0.076	0.081
17215		A17215C|(ORF1ab_polyprotein:A16951C(I5651L))			20	0.005	18	0.038			22	0.001			22	0.048	9	0.086	10	0.035	11	0.04									2	0.023					2066	0.007	9	0.044	0.239	0.283
17216		T17216C|(ORF1ab_polyprotein:T16952C(I5651T))			6	0.001	2	0.004							4	0.009			3	0.011	3	0.011																	5	0.005	0.031	0.036
17216		T17216A|(ORF1ab_polyprotein:T16952A(I5651K))	2	0.032	14	0.003	5	0.011											3	0.011	3	0.011															1187	0.004	6	0.046	0.026	0.072
17216		T17216G|(ORF1ab_polyprotein:T16952G(I5651R))	3	0.048	9	0.002	25	0.053			45	0.003			31	0.068	6	0.057	9	0.032	21	0.076									5	0.057					2644	0.009	10	0.106	0.299	0.405
17217		A17217C|(ORF1ab_polyprotein:ATA16951-16953CTC(I5651L))					7	0.015							7	0.015					2	0.007																	3	0.015	0.022	0.037
17217		A17217T|(ORF1ab_polyprotein:A16953T(I5651I))			11	0.003	3	0.006							2	0.004			3	0.011	2	0.007															4064	0.014	6	0.009	0.036	0.045
17217		A17217G|(ORF1ab_polyprotein:A16953G(I5651M))	2	0.032	7	0.002	2	0.004									2	0.019	3	0.011	2	0.007									2	0.023							7	0.038	0.06	0.098
17217		A17217C|(ORF1ab_polyprotein:A16953C(I5651I))	3	0.048	17	0.004	15	0.032							19	0.042	4	0.038	12	0.042	14	0.05			2	0.034			5	0.001							927	0.003	10	0.084	0.21	0.294
17218		G17218T|(ORF1ab_polyprotein:GAT16954-16956TCT(D5652S))					4	0.008							6	0.013					2	0.007																	3	0.008	0.02	0.028
17218		G17218C|(ORF1ab_polyprotein:G16954C(D5652H))					5	0.011							2	0.004	2	0.019	2	0.007	2	0.007									2	0.023					339	0.001	7	0.011	0.061	0.072
17218		G17218A|(ORF1ab_polyprotein:G16954A(D5652N))			9	0.002	6	0.013							7	0.015	5	0.048	3	0.011	3	0.011							5	0.001							372	0.001	8	0.015	0.087	0.102
17218		G17218T|(ORF1ab_polyprotein:G16954T(D5652Y))	4	0.065	32	0.008	37	0.078			24	0.001			25	0.055	8	0.076	18	0.063	18	0.065									3	0.034					52155	0.177	10	0.152	0.47	0.622
17219		A17219G|(ORF1ab_polyprotein:A16955G(D5652G))													3	0.007					4	0.014																	2	0	0.021	0.021
17219		A17219C|(ORF1ab_polyprotein:GAT16954-16956TCT(D5652S))					4	0.008							6	0.013					2	0.007																	3	0.008	0.02	0.028
17219		A17219T|(ORF1ab_polyprotein:A16955T(D5652V))			18	0.004	5	0.011							8	0.018									2	0.034											3771	0.013	5	0.015	0.065	0.08
17219		A17219C|(ORF1ab_polyprotein:A16955C(D5652A))	2	0.032	14	0.003	17	0.036			21	0.001			20	0.044	5	0.048	9	0.032	7	0.025									3	0.034							9	0.072	0.183	0.255
17220		T17220A|(ORF1ab_polyprotein:T16956A(D5652E))			10	0.002	4	0.008											2	0.007																	1955	0.007	4	0.01	0.014	0.024
17220		T17220C|(ORF1ab_polyprotein:T16956C(D5652D))					3	0.006							2	0.004	2	0.019	2	0.007																			4	0.006	0.03	0.036
17220		T17220G|(ORF1ab_polyprotein:T16956G(D5652E))	6	0.097	10	0.002	18	0.038			28	0.002			23	0.051	7	0.067	14	0.049	22	0.079							7	0.001	4	0.045					1372	0.005	11	0.139	0.297	0.436
17221		A17221C|(ORF1ab_polyprotein:AAA16957-16959CCA(K5653P))													3	0.007			3	0.011	2	0.007																	3	0	0.025	0.025
17221		A17221C|(ORF1ab_polyprotein:AAA16957-16959CAC(K5653H))					4	0.008							2	0.004															2	0.023							3	0.008	0.027	0.035
17221		A17221G|(ORF1ab_polyprotein:A16957G(K5653E))					2	0.004													2	0.007									4	0.045							3	0.004	0.052	0.056
17221		A17221T|(ORF1ab_polyprotein:A16957T(K5653*))	2	0.032	9	0.002	4	0.008	37	0.001	17	0.001			3	0.007	2	0.019			3	0.011									3	0.034					3404	0.012	10	0.044	0.083	0.127
17221		A17221C|(ORF1ab_polyprotein:A16957C(K5653Q))	2	0.032	18	0.004	19	0.04							9	0.02	3	0.029	8	0.028	7	0.025									6	0.068					392	0.001	9	0.076	0.171	0.247
17222		A17222C|(ORF1ab_polyprotein:AAA16957-16959ACC(K5653T))					4	0.008							3	0.007																							2	0.008	0.007	0.015
17222		A17222C|(ORF1ab_polyprotein:AAA16957-16959CCA(K5653P))													3	0.007			3	0.011	2	0.007																	3	0	0.025	0.025
17222		A17222G|(ORF1ab_polyprotein:A16958G(K5653R))					4	0.008							2	0.004			2	0.007	2	0.007																	4	0.008	0.018	0.026
17222		A17222T|(ORF1ab_polyprotein:A16958T(K5653I))			13	0.003	5	0.011																													10079	0.034	3	0.014	0.034	0.048
17222		A17222C|(ORF1ab_polyprotein:A16958C(K5653T))	9	0.145	17	0.004	20	0.042			24	0.001			15	0.033	6	0.057	15	0.053	12	0.043									4	0.045					839	0.003	10	0.192	0.234	0.426
17223		A17223C|(ORF1ab_polyprotein:AAA16957-16959ACC(K5653T))					4	0.008							3	0.007																							2	0.008	0.007	0.015
17223		A17223C|(ORF1ab_polyprotein:AAA16957-16959CAC(K5653H))					4	0.008							2	0.004															2	0.022							3	0.008	0.026	0.034
17223		A17223T|(ORF1ab_polyprotein:A16959T(K5653N))			18	0.004	4	0.008							6	0.013					2	0.007															19857	0.067	5	0.012	0.087	0.099
17223		A17223G|(ORF1ab_polyprotein:A16959G(K5653K))	3	0.048			3	0.006							4	0.009	3	0.029			4	0.014			3	0.051					3	0.034					391	0.001	8	0.054	0.138	0.192
17223		A17223C|(ORF1ab_polyprotein:A16959C(K5653N))			17	0.004	20	0.042			18	0.001			11	0.024	2	0.019	14	0.049	9	0.032			2	0.034					4	0.045					2550	0.009	10	0.047	0.212	0.259
17224		T17224C|(ORF1ab_polyprotein:T16960C(C5654R))			6	0.001	2	0.004							2	0.004			2	0.007																			4	0.005	0.011	0.016
17224		17224-insertG|(ORF1ab_polyprotein:TGT16960-16962GTG(C5654V))															2	0.019																					1	0	0.019	0.019
17224		T17224G|(ORF1ab_polyprotein:TGT16960-16962GGA(C5654G))													2	0.004	2	0.019																					2	0	0.023	0.023
17224		T17224A|(ORF1ab_polyprotein:TGT16960-16962ATT(C5654I))																																			7063	0.024	1	0	0.024	0.024
17224		T17224G|(ORF1ab_polyprotein:TGT16960-16962GGG(C5654G))					6	0.013							2	0.004	4	0.038	3	0.011	7	0.025																	5	0.013	0.078	0.091
17224		T17224A|(ORF1ab_polyprotein:T16960A(C5654S))			11	0.003	3	0.006							4	0.009	2	0.019	3	0.011	4	0.014			2	0.034					4	0.045					4034	0.014	9	0.009	0.146	0.155
17224		T17224G|(ORF1ab_polyprotein:T16960G(C5654G))	3	0.048	11	0.003	22	0.046			45	0.003			23	0.051	4	0.038	15	0.053	12	0.043									2	0.022					417	0.001	10	0.1	0.208	0.308
17225		G17225T|(ORF1ab_polyprotein:TGT16960-16962ATT(C5654I))																																			7063	0.024	1	0	0.024	0.024
17225		G17225C|(ORF1ab_polyprotein:G16961C(C5654S))			5	0.001									2	0.004					2	0.007									2	0.022							4	0.001	0.033	0.034
17225		G17225A|(ORF1ab_polyprotein:G16961A(C5654Y))			12	0.003	4	0.008							9	0.02			6	0.021																	1227	0.004	5	0.011	0.045	0.056
17225		G17225T|(ORF1ab_polyprotein:G16961T(C5654F))	5	0.079	40	0.01	26	0.055			36	0.002			25	0.055	4	0.038	10	0.035	10	0.036							8	0.002	7	0.079			2	0.222	50541	0.172	12	0.146	0.639	0.785
17226		T17226-17226del|(ORF1ab_polyprotein:TGT16960-16962GTG(C5654V))															2	0.019																					1	0	0.019	0.019
17226		T17226A|(ORF1ab_polyprotein:TGT16960-16962GGA(C5654G))													2	0.004	2	0.019																					2	0	0.023	0.023
17226		T17226A|(ORF1ab_polyprotein:T16962A(C5654*))			7	0.002	6	0.013							7	0.015					4	0.014																	4	0.015	0.029	0.044
17226		T17226C|(ORF1ab_polyprotein:T16962C(C5654C))					3	0.006											3	0.011	2	0.007									2	0.022							4	0.006	0.04	0.046
17226		T17226G|(ORF1ab_polyprotein:TGT16960-16962GGG(C5654G))					6	0.013							2	0.004	4	0.038	3	0.011	7	0.025																	5	0.013	0.078	0.091
17226		T17226G|(ORF1ab_polyprotein:T16962G(C5654W))	2	0.032	14	0.003	24	0.051			33	0.002			22	0.048	2	0.019	10	0.035	14	0.05									5	0.056					504	0.002	10	0.088	0.21	0.298
17227		A17227T|(ORF1ab_polyprotein:AGT16963-16965TTT(S5655F))																																			8145	0.028	1	0	0.028	0.028
17227		A17227C|(ORF1ab_polyprotein:AGT16963-16965CTT(S5655L))					3	0.006							6	0.013					3	0.011															438	0.001	4	0.006	0.025	0.031
17227		A17227T|(ORF1ab_polyprotein:A16963T(S5655C))			15	0.004	2	0.004											5	0.018	4	0.014															13071	0.044	5	0.008	0.076	0.084
17227		A17227C|(ORF1ab_polyprotein:A16963C(S5655R))	3	0.048	20	0.005	21	0.044			21	0.001			14	0.031	6	0.057	11	0.039	11	0.039									3	0.034					405	0.001	10	0.098	0.201	0.299
17228		G17228T|(ORF1ab_polyprotein:AGT16963-16965ATG(S5655M))					3	0.006							2	0.004			3	0.011																	937	0.003	4	0.006	0.018	0.024
17228		G17228T|(ORF1ab_polyprotein:AGT16963-16965TTT(S5655F))																																			8145	0.028	1	0	0.028	0.028
17228		G17228T|(ORF1ab_polyprotein:AGT16963-16965CTT(S5655L))					3	0.006							6	0.013					3	0.011															438	0.001	4	0.006	0.025	0.031
17228		G17228A|(ORF1ab_polyprotein:G16964A(S5655N))			6	0.001	4	0.008							5	0.011			2	0.007	2	0.007															642	0.002	6	0.009	0.027	0.036
17228		G17228C|(ORF1ab_polyprotein:G16964C(S5655T))	2	0.031			4	0.008							3	0.007					3	0.011																	4	0.039	0.018	0.057
17228		G17228T|(ORF1ab_polyprotein:G16964T(S5655I))	3	0.047	32	0.008	21	0.044	36	0.001	33	0.002			28	0.062	4	0.038	12	0.042	12	0.043							5	0.001	3	0.034					37465	0.127	12	0.102	0.347	0.449
17229		T17229G|(ORF1ab_polyprotein:AGT16963-16965ATG(S5655M))					3	0.006							2	0.004			3	0.011																	937	0.003	4	0.006	0.018	0.024
17229		T17229A|(ORF1ab_polyprotein:T16965A(S5655R))			7	0.002	4	0.008							4	0.009					4	0.014															1086	0.004	5	0.01	0.027	0.037
17229		T17229G|(ORF1ab_polyprotein:T16965G(S5655R))			7	0.002	31	0.065			34	0.002			30	0.066	8	0.076	20	0.07	15	0.054			4	0.068					3	0.034	2	0.133			691	0.002	11	0.069	0.503	0.572
17230		A17230T|(ORF1ab_polyprotein:AGA16966-16968TGT(R5656C))																																			4059	0.014	1	0	0.014	0.014
17230		A17230C|(ORF1ab_polyprotein:AGA16966-16968CGC(R5656R))					2	0.004							2	0.004					2	0.007																	3	0.004	0.011	0.015
17230		A17230C|(ORF1ab_polyprotein:AGA16966-16968CTA(R5656L))					4	0.008							5	0.011																							2	0.008	0.011	0.019
17230		A17230G|(ORF1ab_polyprotein:A16966G(R5656G))			10	0.002									2	0.004			3	0.011	2	0.007																	4	0.002	0.022	0.024
17230		A17230T|(ORF1ab_polyprotein:AGA16966-16968TTA(R5656L))																																			7890	0.027	1	0	0.027	0.027
17230		A17230T|(ORF1ab_polyprotein:A16966T(R5656*))			17	0.004	3	0.006											2	0.007											2	0.022					9461	0.032	5	0.01	0.061	0.071
17230		A17230C|(ORF1ab_polyprotein:A16966C(R5656R))			12	0.003	17	0.036			18	0.001			15	0.033	4	0.038	4	0.014	5	0.018			2	0.034													8	0.04	0.137	0.177
17231		G17231A|(ORF1ab_polyprotein:AGA16966-16968AAC(R5656N))					2	0.004													3	0.011																	2	0.004	0.011	0.015
17231		G17231C|(ORF1ab_polyprotein:G16967C(R5656T))					5	0.011							2	0.004																					401	0.001	3	0.011	0.005	0.016
17231		G17231T|(ORF1ab_polyprotein:AGA16966-16968ATT(R5656I))																																			5451	0.019	1	0	0.019	0.019
17231		G17231T|(ORF1ab_polyprotein:AGA16966-16968CTA(R5656L))					4	0.008							5	0.011																							2	0.008	0.011	0.019
17231		G17231T|(ORF1ab_polyprotein:AGA16966-16968TTA(R5656L))																																			7890	0.027	1	0	0.027	0.027
17231		G17231A|(ORF1ab_polyprotein:G16967A(R5656K))			10	0.002	4	0.008							2	0.004			2	0.007											2	0.022							5	0.01	0.033	0.043
17231		G17231T|(ORF1ab_polyprotein:G16967T(R5656I))			33	0.008	23	0.048	45	0.001	44	0.003			27	0.059	8	0.076	16	0.056	14	0.05			2	0.034			9	0.002	9	0.101					48111	0.163	12	0.06	0.541	0.601
17232		A17232T|(ORF1ab_polyprotein:AGA16966-16968TGT(R5656C))																																			4007	0.014	1	0	0.014	0.014
17232		A17232C|(ORF1ab_polyprotein:AGA16966-16968AAC(R5656N))					2	0.004													3	0.011																	2	0.004	0.011	0.015
17232		A17232C|(ORF1ab_polyprotein:AGA16966-16968CGC(R5656R))					2	0.004							2	0.004					2	0.007																	3	0.004	0.011	0.015
17232		A17232T|(ORF1ab_polyprotein:AGA16966-16968ATT(R5656I))																																			5451	0.018	1	0	0.018	0.018
17232		A17232G|(ORF1ab_polyprotein:A16968G(R5656R))			5	0.001	3	0.006							3	0.007															3	0.033							4	0.007	0.04	0.047
17232		A17232T|(ORF1ab_polyprotein:A16968T(R5656S))			13	0.003	2	0.004							5	0.011			3	0.011	5	0.018															4980	0.017	6	0.007	0.057	0.064
17232		A17232C|(ORF1ab_polyprotein:A16968C(R5656S))	4	0.062	15	0.004	23	0.048			19	0.001			15	0.033	2	0.019	11	0.039	11	0.039									3	0.033							9	0.115	0.163	0.278
17233		A17233T|(ORF1ab_polyprotein:A16969T(I5657F))			16	0.004	2	0.004																													10473	0.035	3	0.008	0.035	0.043
17233		A17233C|(ORF1ab_polyprotein:A16969C(I5657L))	3	0.047	16	0.004	34	0.071			23	0.001			26	0.057	4	0.038	10	0.035	10	0.036			2	0.034					2	0.022					2206	0.007	11	0.123	0.229	0.352
17234		T17234A|(ORF1ab_polyprotein:T16970A(I5657N))			8	0.002					21	0.001			2	0.004			2	0.007	2	0.007									2	0.022					7618	0.026	7	0.003	0.066	0.069
17234		T17234G|(ORF1ab_polyprotein:ATT16969-16971AGG(I5657R))	2	0.031			4	0.008							3	0.007	2	0.019			5	0.018																	5	0.039	0.044	0.083
17234		T17234G|(ORF1ab_polyprotein:T16970G(I5657S))	4	0.062	15	0.004	29	0.061			38	0.002			27	0.059	13	0.124	22	0.077	17	0.061			3	0.051			6	0.001	2	0.022					1688	0.006	12	0.129	0.401	0.53
17235		T17235A|(ORF1ab_polyprotein:T16971A(I5657I))			8	0.002	4	0.008							4	0.009					3	0.011															2609	0.009	5	0.01	0.029	0.039
17235		T17235C|(ORF1ab_polyprotein:T16971C(I5657I))			5	0.001	4	0.008							2	0.004			3	0.011											2	0.022							5	0.009	0.037	0.046
17235		T17235G|(ORF1ab_polyprotein:ATT16969-16971AGG(I5657R))	2	0.031			4	0.008							3	0.007	2	0.019			5	0.018																	5	0.039	0.044	0.083
17235		T17235G|(ORF1ab_polyprotein:T16971G(I5657M))	5	0.078	12	0.003	34	0.071			38	0.002			24	0.053	8	0.076	16	0.056	15	0.054									5	0.056					492	0.002	10	0.154	0.297	0.451
17236		A17236G|(ORF1ab_polyprotein:A16972G(I5658V))					4	0.008							3	0.007																							2	0.008	0.007	0.015
17236		A17236C|(ORF1ab_polyprotein:ATA16972-16974CGA(I5658R))																													2	0.022							1	0	0.022	0.022
17236		A17236C|(ORF1ab_polyprotein:ATA16972-16974CTC(I5658L))					2	0.004							5	0.011			3	0.011	5	0.018																	4	0.004	0.04	0.044
17236		A17236T|(ORF1ab_polyprotein:A16972T(I5658L))			14	0.003	3	0.006							2	0.004																					13210	0.045	4	0.009	0.049	0.058
17236		A17236C|(ORF1ab_polyprotein:A16972C(I5658L))	2	0.031	14	0.003	27	0.057			21	0.001			24	0.053	5	0.048	8	0.028	10	0.036			4	0.068					5	0.056							10	0.092	0.289	0.381
17237		T17237G|(ORF1ab_polyprotein:ATA16972-16974CGA(I5658R))																													2	0.022							1	0	0.022	0.022
17237		T17237C|(ORF1ab_polyprotein:T16973C(I5658T))													2	0.004															2	0.022					1062	0.004	3	0	0.03	0.03
17237		T17237A|(ORF1ab_polyprotein:T16973A(I5658K))	2	0.031											3	0.007					2	0.007															2069	0.007	4	0.031	0.021	0.052
17237		T17237G|(ORF1ab_polyprotein:T16973G(I5658R))	2	0.031			26	0.055			25	0.002			34	0.075	5	0.048	15	0.053	18	0.064									2	0.022			2	0.222	4913	0.017	10	0.088	0.501	0.589
17238		A17238C|(ORF1ab_polyprotein:ATA16972-16974CTC(I5658L))					2	0.004							5	0.011			3	0.011	5	0.018																	4	0.004	0.04	0.044
17238		A17238G|(ORF1ab_polyprotein:A16974G(I5658M))					3	0.006							7	0.015			4	0.014											2	0.022							4	0.006	0.051	0.057
17238		A17238T|(ORF1ab_polyprotein:A16974T(I5658I))			14	0.003	3	0.006							2	0.004	2	0.019	3	0.011	3	0.011									2	0.022					4967	0.017	8	0.009	0.084	0.093
17238		A17238C|(ORF1ab_polyprotein:A16974C(I5658I))			20	0.005	18	0.038			21	0.001			20	0.044			7	0.025	11	0.039															3200	0.011	7	0.044	0.119	0.163
17239		C17239A|(ORF1ab_polyprotein:CCT16975-16977AAA(P5659K))																																			5510	0.019	1	0	0.019	0.019
17239		C17239A|(ORF1ab_polyprotein:CCT16975-16977ACA(P5659T))																																			7310	0.025	1	0	0.025	0.025
17239		C17239A|(ORF1ab_polyprotein:CCT16975-16977ACG(P5659T))					8	0.017							5	0.011																					766	0.003	3	0.017	0.014	0.031
17239		C17239A|(ORF1ab_polyprotein:CCT16975-16977AAT(P5659N))					4	0.008											2	0.007																	9494	0.032	3	0.008	0.039	0.047
17239		C17239T|(ORF1ab_polyprotein:C16975T(P5659S))			19	0.005	11	0.023							3	0.007			4	0.014	4	0.014							7	0.001							424	0.001	7	0.028	0.037	0.065
17239		C17239G|(ORF1ab_polyprotein:C16975G(P5659A))					6	0.013							5	0.011			5	0.018	4	0.014											2	0.133			1118	0.004	6	0.013	0.18	0.193
17239		C17239A|(ORF1ab_polyprotein:C16975A(P5659T))	6	0.094	32	0.008	21	0.044	59	0.002	37	0.002			20	0.044	6	0.058	17	0.06	21	0.075			2	0.034					10	0.111					25793	0.087	12	0.15	0.469	0.619
17240		C17240A|(ORF1ab_polyprotein:CCT16975-16977AAA(P5659K))																																			5510	0.019	1	0	0.019	0.019
17240		C17240A|(ORF1ab_polyprotein:CCT16975-16977CAG(P5659Q))													5	0.011					2	0.007															1010	0.003	3	0	0.021	0.021
17240		C17240A|(ORF1ab_polyprotein:CCT16975-16977AAT(P5659N))					4	0.008											2	0.007																	9494	0.032	3	0.008	0.039	0.047
17240		C17240T|(ORF1ab_polyprotein:C16976T(P5659L))			25	0.006	5	0.01							6	0.013			3	0.011	6	0.021							5	0.001	3	0.033							7	0.016	0.079	0.095
17240		C17240G|(ORF1ab_polyprotein:C16976G(P5659R))					2	0.004							4	0.009	3	0.029	2	0.007	3	0.011									3	0.033					1291	0.004	7	0.004	0.093	0.097
17240		C17240A|(ORF1ab_polyprotein:C16976A(P5659H))	2	0.031	26	0.006	34	0.071	42	0.001	29	0.002			29	0.064	3	0.029	14	0.049	16	0.057			3	0.051					6	0.067					5303	0.018	12	0.111	0.335	0.446
17241		T17241A|(ORF1ab_polyprotein:CCT16975-16977AAA(P5659K))																																			5510	0.019	1	0	0.019	0.019
17241		T17241G|(ORF1ab_polyprotein:CCT16975-16977CAG(P5659Q))													5	0.011					2	0.007															1010	0.003	3	0	0.021	0.021
17241		T17241A|(ORF1ab_polyprotein:CCT16975-16977ACA(P5659T))																																			7310	0.025	1	0	0.025	0.025
17241		T17241G|(ORF1ab_polyprotein:CCT16975-16977ACG(P5659T))					8	0.017							5	0.011																					766	0.003	3	0.017	0.014	0.031
17241		T17241C|(ORF1ab_polyprotein:T16977C(P5659P))			11	0.003	4	0.008							2	0.004	2	0.019																			2024	0.007	5	0.011	0.03	0.041
17241		T17241A|(ORF1ab_polyprotein:T16977A(P5659P))			9	0.002	2	0.004											2	0.007					2	0.034											2452	0.008	5	0.006	0.049	0.055
17241		T17241G|(ORF1ab_polyprotein:T16977G(P5659P))	4	0.062	12	0.003	15	0.031	37	0.001	24	0.001			21	0.046	5	0.048	5	0.018	8	0.029			2	0.034					6	0.067					5162	0.018	12	0.098	0.26	0.358
17242		G17242-17242del|(ORF1ab_polyprotein:16978-16978del(5660fs))																													2	0.022					432	0.001	2	0	0.023	0.023
17242		G17242A|(ORF1ab_polyprotein:G16978A(A5660T))													2	0.004					5	0.018															1070	0.004	3	0	0.026	0.026
17242		G17242C|(ORF1ab_polyprotein:G16978C(A5660P))			5	0.001	3	0.006							2	0.004			2	0.007	2	0.007															1073	0.004	6	0.007	0.022	0.029
17242		G17242T|(ORF1ab_polyprotein:GCA16978-16980TAA(A5660*))													2	0.004	2	0.019			2	0.007															842	0.003	4	0	0.033	0.033
17242		G17242T|(ORF1ab_polyprotein:GCA16978-16980TCC(A5660S))													7	0.015	3	0.029	3	0.011																			3	0	0.055	0.055
17242		G17242T|(ORF1ab_polyprotein:G16978T(A5660S))			34	0.008	21	0.044	36	0.001	39	0.002			29	0.064	7	0.067	13	0.046	13	0.046			4	0.068			6	0.001	2	0.022					9167	0.031	12	0.055	0.345	0.4
17243		C17243A|(ORF1ab_polyprotein:GCA16978-16980GAC(A5660D))													3	0.007																					2032	0.007	2	0	0.014	0.014
17243		C17243A|(ORF1ab_polyprotein:GCA16978-16980TAA(A5660*))													2	0.004	2	0.019			2	0.007															842	0.003	4	0	0.033	0.033
17243		C17243T|(ORF1ab_polyprotein:C16979T(A5660V))	3	0.047	18	0.004	8	0.017							2	0.004			3	0.011	6	0.021									2	0.022							7	0.068	0.058	0.126
17243		C17243G|(ORF1ab_polyprotein:C16979G(A5660G))	4	0.062	6	0.001	9	0.019							14	0.031	2	0.019	4	0.014											3	0.033					4090	0.014	8	0.082	0.111	0.193
17243		C17243A|(ORF1ab_polyprotein:C16979A(A5660E))	5	0.078	21	0.005	41	0.086	56	0.002	47	0.003			35	0.077	5	0.048	17	0.06	22	0.079	26	0.001	5	0.085			6	0.001	10	0.111	4	0.267			12921	0.044	15	0.174	0.773	0.947
17244		A17244C|(ORF1ab_polyprotein:GCA16978-16980GAC(A5660D))													3	0.007																					2032	0.007	2	0	0.014	0.014
17244		A17244C|(ORF1ab_polyprotein:GCA16978-16980TCC(A5660S))													7	0.015	3	0.029	3	0.011																			3	0	0.055	0.055
17244		A17244G|(ORF1ab_polyprotein:A16980G(A5660A))					3	0.006							2	0.004	2	0.019													2	0.022					1291	0.004	5	0.006	0.049	0.055
17244		A17244T|(ORF1ab_polyprotein:A16980T(A5660A))			12	0.003	7	0.015							4	0.009			5	0.018	2	0.007									3	0.033					10662	0.036	7	0.018	0.103	0.121
17244		A17244C|(ORF1ab_polyprotein:A16980C(A5660A))			18	0.004	26	0.055			19	0.001			18	0.039	2	0.019	9	0.032	9	0.032									2	0.022					4814	0.016	9	0.06	0.16	0.22
17245		C17245-17245del|(ORF1ab_polyprotein:16981-16981del(5661fs))													2	0.004					2	0.007															963	0.003	3	0	0.014	0.014
17245		C17245A|(ORF1ab_polyprotein:CGT16981-16983AGG(R5661R))					5	0.01							9	0.02			3	0.011	6	0.021															476	0.002	5	0.01	0.054	0.064
17245		C17245T|(ORF1ab_polyprotein:C16981T(R5661C))			9	0.002	3	0.006							7	0.015					3	0.011			2	0.034													5	0.008	0.06	0.068
17245		C17245G|(ORF1ab_polyprotein:C16981G(R5661G))					6	0.013							2	0.004			3	0.011					2	0.034											5910	0.02	5	0.013	0.069	0.082
17245		C17245A|(ORF1ab_polyprotein:C16981A(R5661S))	3	0.047	14	0.003	23	0.048	51	0.001	24	0.001			22	0.048	5	0.048	16	0.056	15	0.054							5	0.001	5	0.056	2	0.133			6044	0.02	13	0.1	0.416	0.516
17246		G17246T|(ORF1ab_polyprotein:CGT16981-16983CTG(R5661L))													3	0.007					2	0.007															1034	0.004	3	0	0.018	0.018
17246		G17246A|(ORF1ab_polyprotein:G16982A(R5661H))			6	0.001	9	0.019							4	0.009			3	0.011	5	0.018															1171	0.004	6	0.02	0.042	0.062
17246		G17246C|(ORF1ab_polyprotein:G16982C(R5661P))			8	0.002	2	0.004							3	0.007			2	0.007	2	0.007			2	0.034											5924	0.02	7	0.006	0.075	0.081
17246		G17246T|(ORF1ab_polyprotein:G16982T(R5661L))	3	0.047	16	0.004	25	0.052	37	0.001	38	0.002			18	0.039	2	0.019	17	0.06	13	0.046			2	0.034			5	0.001	3	0.033	2	0.133			1326	0.004	14	0.106	0.369	0.475
17247		T17247G|(ORF1ab_polyprotein:CGT16981-16983CTG(R5661L))													3	0.007					2	0.007															1034	0.004	3	0	0.018	0.018
17247		T17247C|(ORF1ab_polyprotein:T16983C(R5661R))			14	0.003	4	0.008							2	0.004			3	0.011	2	0.007															829	0.003	6	0.011	0.025	0.036
17247		T17247A|(ORF1ab_polyprotein:T16983A(R5661R))			6	0.001	4	0.008							6	0.013					2	0.007															3829	0.013	5	0.009	0.033	0.042
17247		T17247G|(ORF1ab_polyprotein:CGT16981-16983AGG(R5661R))					5	0.01							9	0.02			3	0.011	6	0.021															476	0.002	5	0.01	0.054	0.064
17247		T17247G|(ORF1ab_polyprotein:T16983G(R5661R))	2	0.031	23	0.006	19	0.04			34	0.002			30	0.066	3	0.029	17	0.06	15	0.054							7	0.001	4	0.044					15502	0.053	11	0.079	0.307	0.386
17248		G17248T|(ORF1ab_polyprotein:GCT16984-16986TAT(A5662Y))					4	0.008													2	0.007																	2	0.008	0.007	0.015
17248		G17248C|(ORF1ab_polyprotein:G16984C(A5662P))			6	0.001	7	0.015							5	0.011					3	0.011																	4	0.016	0.022	0.038
17248		G17248A|(ORF1ab_polyprotein:G16984A(A5662T))					4	0.008							5	0.011	2	0.019	3	0.011	2	0.007			2	0.034					3	0.033							7	0.008	0.115	0.123
17248		G17248T|(ORF1ab_polyprotein:G16984T(A5662S))	2	0.031	29	0.007	31	0.065	52	0.002	52	0.003			34	0.075	5	0.048	19	0.067	15	0.054	32	0.002	4	0.068					4	0.044					5529	0.019	13	0.108	0.377	0.485
17249		C17249A|(ORF1ab_polyprotein:GCT16984-16986TAT(A5662Y))					4	0.008													2	0.007																	2	0.008	0.007	0.015
17249		C17249A|(ORF1ab_polyprotein:GCT16984-16986GAG(A5662E))					4	0.008							6	0.013			3	0.011																	3113	0.011	4	0.008	0.035	0.043
17249		C17249T|(ORF1ab_polyprotein:C16985T(A5662V))			18	0.004	8	0.017							7	0.015			7	0.025	2	0.007															663	0.002	6	0.021	0.049	0.07
17249		C17249G|(ORF1ab_polyprotein:C16985G(A5662G))			11	0.003	5	0.01							4	0.009	2	0.019	5	0.018	2	0.007									3	0.033					8193	0.028	8	0.013	0.114	0.127
17249		C17249A|(ORF1ab_polyprotein:C16985A(A5662D))	7	0.109	11	0.003	41	0.086	64	0.002	37	0.002			32	0.07	6	0.058	20	0.07	14	0.05			5	0.085					8	0.089	2	0.133			10893	0.037	13	0.202	0.592	0.794
17250		T17250C|(ORF1ab_polyprotein:T16986C(A5662A))			19	0.005									3	0.007			3	0.011	4	0.014																	4	0.005	0.032	0.037
17250		T17250G|(ORF1ab_polyprotein:GCT16984-16986GAG(A5662E))					4	0.008							6	0.013			3	0.011																	3113	0.011	4	0.008	0.035	0.043
17250		T17250A|(ORF1ab_polyprotein:T16986A(A5662A))			10	0.002	7	0.015			21	0.001			6	0.013					4	0.014			2	0.034					2	0.022					1077	0.004	8	0.018	0.087	0.105
17250		T17250G|(ORF1ab_polyprotein:T16986G(A5662A))	3	0.047	10	0.002	19	0.04			31	0.002			28	0.061	8	0.077	10	0.035	14	0.05							7	0.001	3	0.033					9325	0.032	11	0.091	0.289	0.38
17251		C17251A|(ORF1ab_polyprotein:CGT16987-16989AGG(R5663R))					3	0.006							10	0.022	3	0.029	2	0.007	2	0.007									2	0.022					643	0.002	7	0.006	0.089	0.095
17251		C17251G|(ORF1ab_polyprotein:C16987G(R5663G))	2	0.031	8	0.002	9	0.019			18	0.001			3	0.007	2	0.019	3	0.011	4	0.014									5	0.056					9504	0.032	10	0.053	0.139	0.192
17251		C17251T|(ORF1ab_polyprotein:C16987T(R5663C))	2	0.031	16	0.004	15	0.031	41	0.001					9	0.02	3	0.029	4	0.014	5	0.018			4	0.068					2	0.022					3767	0.013	11	0.067	0.184	0.251
17251		C17251A|(ORF1ab_polyprotein:C16987A(R5663S))	4	0.062	21	0.005	37	0.078	67	0.002	41	0.002			28	0.061	2	0.019	23	0.081	15	0.054	24	0.001	4	0.068					6	0.067	2	0.133			8557	0.029	14	0.149	0.513	0.662
17252		17252-insertT|(ORF1ab_polyprotein:16988insertT(5663fs))			5	0.001	2	0.004											2	0.007																	828	0.003	4	0.005	0.01	0.015
17252		G17252C|(ORF1ab_polyprotein:G16988C(R5663P))			5	0.001									4	0.009					2	0.007																	3	0.001	0.016	0.017
17252		G17252A|(ORF1ab_polyprotein:G16988A(R5663H))					4	0.008							2	0.004															2	0.022							3	0.008	0.026	0.034
17252		G17252T|(ORF1ab_polyprotein:G16988T(R5663L))	3	0.047	9	0.002	20	0.042			22	0.001			24	0.053	3	0.029	18	0.063	14	0.05									2	0.022					3471	0.012	10	0.092	0.229	0.321
17253		17253-insertA|(ORF1ab_polyprotein:16989insertA(5663fs))	2	0.031																																			1	0.031	0	0.031
17253		T17253A|(ORF1ab_polyprotein:T16989A(R5663R))			10	0.002	5	0.01							6	0.013			3	0.011	2	0.007															2099	0.007	6	0.012	0.038	0.05
17253		T17253G|(ORF1ab_polyprotein:CGT16987-16989AGG(R5663R))					3	0.006							10	0.022	3	0.029	2	0.007	2	0.007									2	0.022					643	0.002	7	0.006	0.089	0.095
17253		T17253C|(ORF1ab_polyprotein:T16989C(R5663R))			26	0.006	2	0.004							2	0.004	3	0.029	2	0.007					3	0.051					2	0.022							7	0.01	0.113	0.123
17253		T17253G|(ORF1ab_polyprotein:T16989G(R5663R))	2	0.031	31	0.008	32	0.067	47	0.001	42	0.003			29	0.064	5	0.048	17	0.06	17	0.06			3	0.051			10	0.002	4	0.044					16965	0.058	13	0.11	0.387	0.497
17254		G17254T|(ORF1ab_polyprotein:GTA16990-16992TGA(V5664*))			6	0.001	3	0.006							2	0.004																					1942	0.007	4	0.007	0.011	0.018
17254		G17254A|(ORF1ab_polyprotein:G16990A(V5664I))					4	0.008							5	0.011																							2	0.008	0.011	0.019
17254		G17254T|(ORF1ab_polyprotein:GTA16990-16992TTT(V5664F))					2	0.004																													4691	0.016	2	0.004	0.016	0.02
17254		G17254T|(ORF1ab_polyprotein:GTA16990-16992TTC(V5664F))					2	0.004							8	0.018			4	0.014																			3	0.004	0.032	0.036
17254		G17254C|(ORF1ab_polyprotein:G16990C(V5664L))			7	0.002	4	0.008							2	0.004			3	0.01	4	0.014															576	0.002	6	0.01	0.03	0.04
17254		G17254T|(ORF1ab_polyprotein:G16990T(V5664L))	3	0.047	24	0.006	25	0.052	40	0.001	28	0.002			22	0.048	6	0.058	18	0.063	9	0.032	19	0.001	5	0.085					4	0.044			2	0.222	20276	0.069	14	0.108	0.622	0.73
17255		T17255G|(ORF1ab_polyprotein:GTA16990-16992GGT(V5664G))																																			4180	0.014	1	0	0.014	0.014
17255		T17255G|(ORF1ab_polyprotein:GTA16990-16992TGA(V5664*))			6	0.001	3	0.006							2	0.004																					1942	0.007	4	0.007	0.011	0.018
17255		T17255C|(ORF1ab_polyprotein:T16991C(V5664A))			6	0.001	3	0.006							7	0.015																							3	0.007	0.015	0.022
17255		T17255-17255del|(ORF1ab_polyprotein:16991-16991del(5664fs))	2	0.031																																	687	0.002	2	0.031	0.002	0.033
17255		T17255A|(ORF1ab_polyprotein:T16991A(V5664E))					5	0.01							4	0.009			4	0.014	2	0.007																	4	0.01	0.03	0.04
17255		T17255G|(ORF1ab_polyprotein:T16991G(V5664G))	3	0.047	22	0.005	19	0.04			39	0.002			24	0.053	8	0.077	12	0.042	17	0.06							5	0.001	3	0.033					4483	0.015	11	0.094	0.281	0.375
17256		A17256T|(ORF1ab_polyprotein:GTA16990-16992GGT(V5664G))																																			4180	0.014	1	0	0.014	0.014
17256		A17256T|(ORF1ab_polyprotein:GTA16990-16992TTT(V5664F))					2	0.004																													4691	0.016	2	0.004	0.016	0.02
17256		A17256C|(ORF1ab_polyprotein:GTA16990-16992TTC(V5664F))					2	0.004							8	0.018			4	0.014																			3	0.004	0.032	0.036
17256		A17256G|(ORF1ab_polyprotein:A16992G(V5664V))			21	0.005	2	0.004							4	0.009	2	0.019	2	0.007	2	0.007							5	0.001							6675	0.023	8	0.009	0.066	0.075
17256		A17256T|(ORF1ab_polyprotein:A16992T(V5664V))			24	0.006	5	0.01							6	0.013																					29152	0.099	4	0.016	0.112	0.128
17256		A17256C|(ORF1ab_polyprotein:A16992C(V5664V))	4	0.062	34	0.008	28	0.059			29	0.002			16	0.035			11	0.038	16	0.057							6	0.001							1884	0.006	9	0.131	0.137	0.268
17257		G17257T|(ORF1ab_polyprotein:GAG16993-16995TTG(E5665L))																																			4672	0.016	1	0	0.016	0.016
17257		G17257C|(ORF1ab_polyprotein:G16993C(E5665Q))					4	0.008											3	0.01	2	0.007																	3	0.008	0.017	0.025
17257		G17257T|(ORF1ab_polyprotein:GAG16993-16995TCG(E5665S))					6	0.013							3	0.007					2	0.007																	3	0.013	0.014	0.027
17257		G17257T|(ORF1ab_polyprotein:GAG16993-16995TAT(E5665Y))					4	0.008									5	0.048			4	0.014									2	0.022					2271	0.008	5	0.008	0.092	0.1
17257		G17257A|(ORF1ab_polyprotein:G16993A(E5665K))	2	0.031											4	0.009					4	0.014			2	0.034					2	0.022							5	0.031	0.079	0.11
17257		G17257T|(ORF1ab_polyprotein:G16993T(E5665*))			21	0.005	19	0.04	45	0.001	33	0.002			22	0.048	2	0.019	6	0.021	17	0.06			3	0.051			5	0.001							6885	0.023	11	0.048	0.223	0.271
17258		A17258T|(ORF1ab_polyprotein:GAG16993-16995TTG(E5665L))																																			4672	0.016	1	0	0.016	0.016
17258		A17258T|(ORF1ab_polyprotein:GAG16993-16995GTT(E5665V))					2	0.004							2	0.004																					3971	0.013	3	0.004	0.017	0.021
17258		A17258C|(ORF1ab_polyprotein:GAG16993-16995TCG(E5665S))					6	0.013							3	0.007					2	0.007																	3	0.013	0.014	0.027
17258		A17258G|(ORF1ab_polyprotein:A16994G(E5665G))			16	0.004	2	0.004											2	0.007	2	0.007															2546	0.009	5	0.008	0.023	0.031
17258		A17258C|(ORF1ab_polyprotein:GAG16993-16995GCT(E5665A))					3	0.006							6	0.013			2	0.007	3	0.011																	4	0.006	0.031	0.037
17258		A17258T|(ORF1ab_polyprotein:A16994T(E5665V))	2	0.031	27	0.007	9	0.019	35	0.001					4	0.009	3	0.029	2	0.007	5	0.018			2	0.034											27910	0.095	10	0.058	0.192	0.25
17258		A17258C|(ORF1ab_polyprotein:A16994C(E5665A))	2	0.031	27	0.007	21	0.044			25	0.002			24	0.053	4	0.038	24	0.084	14	0.05															375	0.001	9	0.084	0.226	0.31
17259		G17259T|(ORF1ab_polyprotein:GAG16993-16995GTT(E5665V))					2	0.004							2	0.004																					3971	0.013	3	0.004	0.017	0.021
17259		G17259T|(ORF1ab_polyprotein:GAG16993-16995GCT(E5665A))					3	0.006							6	0.013			2	0.007	3	0.011																	4	0.006	0.031	0.037
17259		G17259C|(ORF1ab_polyprotein:G16995C(E5665D))					4	0.008							2	0.004			2	0.007											2	0.022							4	0.008	0.033	0.041
17259		G17259A|(ORF1ab_polyprotein:G16995A(E5665E))													8	0.018					3	0.011			4	0.068													3	0	0.097	0.097
17259		G17259T|(ORF1ab_polyprotein:GAG16993-16995TAT(E5665Y))					4	0.008									5	0.048			4	0.014									2	0.022					2229	0.008	5	0.008	0.092	0.1
17259		G17259T|(ORF1ab_polyprotein:G16995T(E5665D))	3	0.047	23	0.006	19	0.04	41	0.001	23	0.001			15	0.033	2	0.019	11	0.038	10	0.036							5	0.001	4	0.044					6818	0.023	12	0.095	0.194	0.289
17260		T17260C|(ORF1ab_polyprotein:T16996C(C5666R))			12	0.003	6	0.013							2	0.004																							3	0.016	0.004	0.02
17260		T17260G|(ORF1ab_polyprotein:TGT16996-16998GGG(C5666G))			5	0.001	7	0.015							4	0.009			3	0.01	2	0.007																	5	0.016	0.026	0.042
17260		T17260A|(ORF1ab_polyprotein:T16996A(C5666S))			12	0.003	5	0.01							3	0.007	3	0.029			4	0.014															690	0.002	6	0.013	0.052	0.065
17260		T17260G|(ORF1ab_polyprotein:T16996G(C5666G))			33	0.008	11	0.023			23	0.001			17	0.037	3	0.029	5	0.017	10	0.036							5	0.001							892	0.003	9	0.032	0.123	0.155
17261		G17261T|(ORF1ab_polyprotein:TGT16996-16998TTG(C5666L))			5	0.001													2	0.007	2	0.007																	3	0.001	0.014	0.015
17261		G17261T|(ORF1ab_polyprotein:TGT16996-16998TTA(C5666L))																													2	0.022							1	0	0.022	0.022
17261		G17261C|(ORF1ab_polyprotein:G16997C(C5666S))			5	0.001	2	0.004							4	0.009			4	0.014	3	0.011																	5	0.005	0.034	0.039
17261		G17261A|(ORF1ab_polyprotein:G16997A(C5666Y))					2	0.004							2	0.004	3	0.029	3	0.01																			4	0.004	0.043	0.047
17261		G17261T|(ORF1ab_polyprotein:G16997T(C5666F))	2	0.031	16	0.004	23	0.048	37	0.001	36	0.002			26	0.057			12	0.042	6	0.021			2	0.034									2	0.222	39596	0.135	11	0.086	0.511	0.597
17262		T17262G|(ORF1ab_polyprotein:TGT16996-16998TTG(C5666L))			5	0.001													2	0.007	2	0.007																	3	0.001	0.014	0.015
17262		T17262A|(ORF1ab_polyprotein:TGT16996-16998TTA(C5666L))																													2	0.022							1	0	0.022	0.022
17262		T17262C|(ORF1ab_polyprotein:T16998C(C5666C))			8	0.002	3	0.006													4	0.014																	3	0.008	0.014	0.022
17262		T17262G|(ORF1ab_polyprotein:TGT16996-16998GGG(C5666G))			5	0.001	7	0.015							4	0.009			3	0.01	2	0.007																	5	0.016	0.026	0.042
17262		T17262A|(ORF1ab_polyprotein:T16998A(C5666*))					2	0.004							5	0.011			3	0.01	3	0.011			3	0.051											537	0.002	6	0.004	0.085	0.089
17262		T17262G|(ORF1ab_polyprotein:T16998G(C5666W))	3	0.047	17	0.004	22	0.046			41	0.002			20	0.044	8	0.076	13	0.045	12	0.043			3	0.051			7	0.001	5	0.056					1009	0.003	12	0.099	0.319	0.418
17263		T17263G|(ORF1ab_polyprotein:TTT16999-17001GGT(F5667G))					2	0.004							5	0.011					3	0.011																	3	0.004	0.022	0.026
17263		T17263C|(ORF1ab_polyprotein:T16999C(F5667L))			6	0.001	4	0.008	49	0.001											2	0.007									2	0.022							5	0.01	0.029	0.039
17263		T17263G|(ORF1ab_polyprotein:TTT16999-17001GTG(F5667V))					8	0.017							8	0.018			3	0.01																			3	0.017	0.028	0.045
17263		T17263A|(ORF1ab_polyprotein:T16999A(F5667I))					7	0.015							6	0.013			2	0.007	3	0.011									2	0.022					813	0.003	6	0.015	0.056	0.071
17263		T17263G|(ORF1ab_polyprotein:T16999G(F5667V))	5	0.078	22	0.005	33	0.069			27	0.002			20	0.044	8	0.076	12	0.042	10	0.036			2	0.034			9	0.002	7	0.078					5210	0.018	12	0.154	0.33	0.484
17264		T17264C|(ORF1ab_polyprotein:T17000C(F5667S))			5	0.001									3	0.007			2	0.007																			3	0.001	0.014	0.015
17264		T17264G|(ORF1ab_polyprotein:TTT16999-17001GGT(F5667G))					2	0.004							5	0.011					3	0.011																	3	0.004	0.022	0.026
17264		T17264A|(ORF1ab_polyprotein:T17000A(F5667Y))			8	0.002	8	0.017							3	0.007					2	0.007			2	0.034											413	0.001	6	0.019	0.049	0.068
17264		T17264G|(ORF1ab_polyprotein:T17000G(F5667C))	5	0.078	18	0.004	25	0.052			25	0.002			27	0.059	8	0.076	17	0.059	17	0.06							5	0.001	3	0.033					1415	0.005	11	0.136	0.293	0.429
17265		T17265A|(ORF1ab_polyprotein:T17001A(F5667L))					5	0.01							5	0.011			2	0.007																	1177	0.004	4	0.01	0.022	0.032
17265		T17265G|(ORF1ab_polyprotein:TTT16999-17001GTG(F5667V))					8	0.017							8	0.018			3	0.01																			3	0.017	0.028	0.045
17265		T17265G|(ORF1ab_polyprotein:T17001G(F5667L))	3	0.047	11	0.003	11	0.023			21	0.001			11	0.024	4	0.038	10	0.035	13	0.046			3	0.051					3	0.033							10	0.074	0.227	0.301
17266		G17266T|(ORF1ab_polyprotein:GAT17002-17004TAA(D5668*))																																			5247	0.018	1	0	0.018	0.018
17266		G17266C|(ORF1ab_polyprotein:G17002C(D5668H))					2	0.004							6	0.013															2	0.022					476	0.002	4	0.004	0.037	0.041
17266		G17266T|(ORF1ab_polyprotein:GAT17002-17004TCT(D5668S))					5	0.01							4	0.009			7	0.024	3	0.011			2	0.034													5	0.01	0.078	0.088
17266		G17266A|(ORF1ab_polyprotein:G17002A(D5668N))	2	0.031			7	0.015							5	0.011	2	0.019	2	0.007	2	0.007									2	0.022							7	0.046	0.066	0.112
17266		G17266T|(ORF1ab_polyprotein:GAT17002-17004TTT(D5668F))			11	0.003																													2	0.222	27441	0.094	3	0.003	0.316	0.319
17266		G17266T|(ORF1ab_polyprotein:G17002T(D5668Y))	5	0.078	60	0.015	30	0.063	59	0.002	33	0.002			35	0.077	6	0.057	17	0.059	19	0.068	19	0.001	4	0.068			6	0.001	3	0.033					35156	0.12	14	0.16	0.484	0.644
17267		A17267T|(ORF1ab_polyprotein:GAT17002-17004GTG(D5668V))			5	0.001																									2	0.022							2	0.001	0.022	0.023
17267		A17267G|(ORF1ab_polyprotein:A17003G(D5668G))	2	0.031	14	0.003	3	0.006			18	0.001									3	0.011									2	0.022							6	0.041	0.033	0.074
17267		A17267C|(ORF1ab_polyprotein:GAT17002-17004TCT(D5668S))					5	0.01							4	0.009			7	0.024	3	0.011			2	0.034													5	0.01	0.078	0.088
17267		A17267T|(ORF1ab_polyprotein:A17003T(D5668V))			58	0.014	5	0.01	37	0.001	31	0.002			7	0.015			4	0.014	6	0.021	22	0.001					7	0.001							18188	0.062	10	0.027	0.114	0.141
17267		A17267C|(ORF1ab_polyprotein:A17003C(D5668A))	3	0.047	17	0.004	22	0.046			40	0.002			17	0.037	2	0.019	17	0.059	13	0.046			2	0.034													9	0.099	0.195	0.294
17267		A17267T|(ORF1ab_polyprotein:GAT17002-17004TTT(D5668F))			11	0.003																													2	0.222	27441	0.094	3	0.003	0.316	0.319
17268		T17268A|(ORF1ab_polyprotein:GAT17002-17004TAA(D5668*))																																			5247	0.018	1	0	0.018	0.018
17268		T17268G|(ORF1ab_polyprotein:GAT17002-17004GTG(D5668V))			5	0.001																									2	0.022							2	0.001	0.022	0.023
17268		T17268A|(ORF1ab_polyprotein:T17004A(D5668E))					3	0.006																							2	0.022					2805	0.01	3	0.006	0.032	0.038
17268		T17268G|(ORF1ab_polyprotein:T17004G(D5668E))	6	0.094	5	0.001	28	0.059			30	0.002			25	0.055	12	0.114	15	0.052	12	0.043							6	0.001	5	0.056							10	0.156	0.321	0.477
17269		A17269C|(ORF1ab_polyprotein:AAA17005-17007CAC(K5669H))					3	0.006							3	0.007	2	0.019	5	0.017	4	0.014																	5	0.006	0.057	0.063
17269		A17269G|(ORF1ab_polyprotein:A17005G(K5669E))			6	0.001	2	0.004							5	0.011			4	0.014	3	0.011									3	0.033							6	0.005	0.069	0.074
17269		A17269T|(ORF1ab_polyprotein:A17005T(K5669*))			29	0.007	4	0.008							2	0.004					2	0.007			3	0.051					2	0.022					7281	0.025	7	0.015	0.109	0.124
17269		A17269C|(ORF1ab_polyprotein:A17005C(K5669Q))			17	0.004	23	0.048			34	0.002			17	0.037	4	0.038	15	0.052	12	0.043									5	0.056							8	0.054	0.226	0.28
17270		A17270G|(ORF1ab_polyprotein:A17006G(K5669R))					4	0.008													4	0.014																	2	0.008	0.014	0.022
17270		A17270C|(ORF1ab_polyprotein:AAA17005-17007ACC(K5669T))					6	0.013							5	0.011																							2	0.013	0.011	0.024
17270		A17270T|(ORF1ab_polyprotein:A17006T(K5669I))			21	0.005	11	0.023							6	0.013			3	0.01	3	0.011															10303	0.035	6	0.028	0.069	0.097
17270		A17270C|(ORF1ab_polyprotein:A17006C(K5669T))	2	0.031	25	0.006	29	0.061			36	0.002			21	0.046	2	0.019	7	0.024	14	0.05									6	0.067	2	0.133			310	0.001	11	0.1	0.34	0.44
17271		A17271C|(ORF1ab_polyprotein:AAA17005-17007ACC(K5669T))					6	0.013							5	0.011																							2	0.013	0.011	0.024
17271		A17271G|(ORF1ab_polyprotein:A17007G(K5669K))																	3	0.01											3	0.033							2	0	0.043	0.043
17271		A17271T|(ORF1ab_polyprotein:A17007T(K5669N))			26	0.006	7	0.015							4	0.009					5	0.018															1905	0.007	5	0.021	0.034	0.055
17271		A17271C|(ORF1ab_polyprotein:AAA17005-17007CAC(K5669H))					3	0.006							3	0.007	2	0.019	5	0.017	4	0.014																	5	0.006	0.057	0.063
17271		A17271C|(ORF1ab_polyprotein:A17007C(K5669N))	2	0.031	11	0.003	24	0.05			25	0.002			20	0.044	6	0.057	16	0.056	12	0.043							5	0.001	5	0.056					459	0.002	11	0.086	0.259	0.345
17272		T17272C|(ORF1ab_polyprotein:T17008C(F5670L))			10	0.002	2	0.004											2	0.007	2	0.007															428	0.001	5	0.006	0.015	0.021
17272		T17272A|(ORF1ab_polyprotein:TTC17008-17010ATA(F5670I))													2	0.004																					6456	0.022	2	0	0.026	0.026
17272		T17272G|(ORF1ab_polyprotein:TTC17008-17010GTA(F5670V))					6	0.013							6	0.013																							2	0.013	0.013	0.026
17272		T17272G|(ORF1ab_polyprotein:TTC17008-17010GGC(F5670G))					3	0.006							3	0.007			3	0.01	3	0.011																	4	0.006	0.028	0.034
17272		T17272A|(ORF1ab_polyprotein:T17008A(F5670I))					8	0.017							6	0.013			3	0.01	2	0.007									5	0.056					4269	0.015	6	0.017	0.101	0.118
17272		T17272G|(ORF1ab_polyprotein:T17008G(F5670V))	4	0.062	9	0.002	20	0.042			26	0.002			21	0.046	8	0.076	14	0.049	17	0.06							6	0.001	4	0.044					738	0.003	11	0.108	0.279	0.387
17273		T17273G|(ORF1ab_polyprotein:TTC17008-17010TGA(F5670*))					7	0.015											4	0.014																			2	0.015	0.014	0.029
17273		T17273G|(ORF1ab_polyprotein:TTC17008-17010GGC(F5670G))					3	0.006							3	0.007			3	0.01	3	0.011																	4	0.006	0.028	0.034
17273		T17273A|(ORF1ab_polyprotein:T17009A(F5670Y))			6	0.001	5	0.01											3	0.01																	7000	0.024	4	0.011	0.034	0.045
17273		T17273G|(ORF1ab_polyprotein:T17009G(F5670C))	5	0.078	19	0.005	20	0.042			22	0.001			14	0.031	7	0.067	10	0.035	10	0.036			3	0.051					4	0.044							10	0.126	0.264	0.39
17274		C17274A|(ORF1ab_polyprotein:TTC17008-17010ATA(F5670I))													2	0.004																					6456	0.022	2	0	0.026	0.026
17274		C17274A|(ORF1ab_polyprotein:TTC17008-17010GTA(F5670V))					6	0.013							6	0.013																							2	0.013	0.013	0.026
17274		C17274A|(ORF1ab_polyprotein:TTC17008-17010TGA(F5670*))					7	0.015											4	0.014																			2	0.015	0.014	0.029
17274		C17274T|(ORF1ab_polyprotein:C17010T(F5670F))			35	0.009	6	0.013	43	0.001					3	0.007			3	0.01	4	0.014															2379	0.008	7	0.023	0.039	0.062
17274		C17274G|(ORF1ab_polyprotein:C17010G(F5670L))			6	0.001	4	0.008							3	0.007					2	0.007									3	0.033					2375	0.008	6	0.009	0.055	0.064
17274		C17274A|(ORF1ab_polyprotein:C17010A(F5670L))	7	0.109	27	0.007	34	0.071	61	0.002	35	0.002			25	0.055	5	0.048	15	0.052	14	0.05			2	0.034			5	0.001	10	0.111			3	0.333	51258	0.177	14	0.191	0.861	1.052
17275		A17275G|(ORF1ab_polyprotein:A17011G(K5671E))													4	0.009					2	0.007															421	0.001	3	0	0.017	0.017
17275		A17275C|(ORF1ab_polyprotein:AAA17011-17013CCA(K5671P))					5	0.01							5	0.011																							2	0.01	0.011	0.021
17275		A17275C|(ORF1ab_polyprotein:AAA17011-17013CAC(K5671H))					6	0.013							2	0.004					2	0.007																	3	0.013	0.011	0.024
17275		A17275T|(ORF1ab_polyprotein:A17011T(K5671*))			34	0.008	7	0.015									2	0.019	3	0.01	5	0.018			3	0.051											6034	0.021	7	0.023	0.119	0.142
17275		A17275C|(ORF1ab_polyprotein:A17011C(K5671Q))			16	0.004	20	0.042			28	0.002			21	0.046	7	0.067	7	0.024	7	0.025			3	0.051					5	0.056					543	0.002	10	0.048	0.271	0.319
17276		A17276C|(ORF1ab_polyprotein:AAA17011-17013CCA(K5671P))					5	0.01							5	0.011																							2	0.01	0.011	0.021
17276		A17276C|(ORF1ab_polyprotein:AAA17011-17013ACC(K5671T))					2	0.004							3	0.007			3	0.011																			3	0.004	0.018	0.022
17276		A17276G|(ORF1ab_polyprotein:A17012G(K5671R))					2	0.004							4	0.009	2	0.019	5	0.018	4	0.014									6	0.067							6	0.004	0.127	0.131
17276		A17276T|(ORF1ab_polyprotein:A17012T(K5671I))	4	0.062	14	0.003	6	0.013							6	0.013			4	0.014	2	0.007			2	0.034											6906	0.024	8	0.078	0.092	0.17
17276		A17276C|(ORF1ab_polyprotein:A17012C(K5671T))	4	0.062	13	0.003	29	0.061			30	0.002			27	0.06	5	0.048	13	0.046	7	0.025			2	0.034					5	0.056					2641	0.009	11	0.128	0.278	0.406
17277		A17277C|(ORF1ab_polyprotein:AAA17011-17013ACC(K5671T))					2	0.004							3	0.007			3	0.011																			3	0.004	0.018	0.022
17277		A17277C|(ORF1ab_polyprotein:AAA17011-17013CAC(K5671H))					6	0.013							2	0.004					2	0.007																	3	0.013	0.011	0.024
17277		A17277T|(ORF1ab_polyprotein:A17013T(K5671N))	2	0.031	8	0.002	3	0.006																													8096	0.028	4	0.039	0.028	0.067
17277		A17277C|(ORF1ab_polyprotein:A17013C(K5671N))	2	0.031	10	0.002	25	0.052			31	0.002			20	0.044	2	0.019	14	0.049	16	0.057									5	0.056					480	0.002	10	0.087	0.227	0.314
17278		G17278T|(ORF1ab_polyprotein:GTG17014-17016TTA(V5672L))					3	0.006							2	0.004			2	0.007																			3	0.006	0.011	0.017
17278		G17278T|(ORF1ab_polyprotein:GTG17014-17016TGG(V5672W))			5	0.001									2	0.004			2	0.007	2	0.007															318	0.001	5	0.001	0.019	0.02
17278		G17278A|(ORF1ab_polyprotein:GTG17014-17016ATT(V5672I))													2	0.004			2	0.007																	3321	0.012	3	0	0.023	0.023
17278		G17278C|(ORF1ab_polyprotein:G17014C(V5672L))					3	0.006							4	0.009			2	0.007	2	0.007															740	0.003	5	0.006	0.026	0.032
17278		G17278A|(ORF1ab_polyprotein:G17014A(V5672M))			13	0.003	7	0.015							6	0.013			4	0.014	3	0.011			2	0.034											6853	0.024	7	0.018	0.096	0.114
17278		G17278T|(ORF1ab_polyprotein:GTG17014-17016TTT(V5672F))					10	0.021							6	0.013	2	0.019	4	0.014	4	0.014			2	0.034											8726	0.03	7	0.021	0.124	0.145
17278		G17278T|(ORF1ab_polyprotein:G17014T(V5672L))	3	0.047	36	0.009	15	0.031	35	0.001	22	0.001			18	0.04	2	0.019	12	0.042	8	0.028															18263	0.063	10	0.089	0.192	0.281
17279		T17279G|(ORF1ab_polyprotein:GTG17014-17016TGG(V5672W))			5	0.001									2	0.004			2	0.007	2	0.007															318	0.001	5	0.001	0.019	0.02
17279		T17279A|(ORF1ab_polyprotein:T17015A(V5672E))			8	0.002	6	0.013							5	0.011			2	0.007	4	0.014															2634	0.009	6	0.015	0.041	0.056
17279		T17279C|(ORF1ab_polyprotein:T17015C(V5672A))	3	0.047			5	0.01											3	0.011	3	0.011																	4	0.057	0.022	0.079
17279		T17279G|(ORF1ab_polyprotein:T17015G(V5672G))			16	0.004	15	0.031			22	0.001			21	0.046	4	0.038	12	0.042	12	0.043																	7	0.036	0.169	0.205
17280		G17280A|(ORF1ab_polyprotein:GTG17014-17016TTA(V5672L))					3	0.006							2	0.004			2	0.007																			3	0.006	0.011	0.017
17280		G17280T|(ORF1ab_polyprotein:GTG17014-17016ATT(V5672I))													2	0.004			2	0.007																	3321	0.012	3	0	0.023	0.023
17280		G17280A|(ORF1ab_polyprotein:G17016A(V5672V))			7	0.002	6	0.013							3	0.007	2	0.019	3	0.011																			5	0.015	0.037	0.052
17280		G17280C|(ORF1ab_polyprotein:G17016C(V5672V))					5	0.01							3	0.007			3	0.011	3	0.011									2	0.022					387	0.001	6	0.01	0.052	0.062
17280		G17280T|(ORF1ab_polyprotein:GTG17014-17016TTT(V5672F))					10	0.021							6	0.013	2	0.019	4	0.014	4	0.014			2	0.034											8726	0.03	7	0.021	0.124	0.145
17280		G17280T|(ORF1ab_polyprotein:G17016T(V5672V))	2	0.031	21	0.005	31	0.065	47	0.001	37	0.002			22	0.049	8	0.076	17	0.06	11	0.039							5	0.001	2	0.022			2	0.222	21526	0.075	13	0.104	0.544	0.648
17281		A17281C|(ORF1ab_polyprotein:AAT17017-17019CCT(N5673P))					7	0.015							4	0.009																							2	0.015	0.009	0.024
17281		A17281G|(ORF1ab_polyprotein:A17017G(N5673D))					2	0.004																	2	0.034													2	0.004	0.034	0.038
17281		A17281T|(ORF1ab_polyprotein:A17017T(N5673Y))			6	0.001	6	0.013							2	0.004			4	0.014	2	0.007													2	0.222	15596	0.054	7	0.014	0.301	0.315
17281		A17281C|(ORF1ab_polyprotein:A17017C(N5673H))	3	0.048	18	0.004	28	0.059			32	0.002			16	0.035	4	0.038	10	0.035	16	0.057									5	0.056					321	0.001	10	0.113	0.222	0.335
17282		A17282G|(ORF1ab_polyprotein:A17018G(N5673S))					2	0.004							2	0.004					3	0.011															448	0.002	4	0.004	0.017	0.021
17282		A17282C|(ORF1ab_polyprotein:AAT17017-17019CCT(N5673P))					7	0.015							4	0.009																							2	0.015	0.009	0.024
17282		A17282T|(ORF1ab_polyprotein:A17018T(N5673I))	2	0.032	11	0.003	3	0.006							5	0.011			2	0.007	4	0.014															6162	0.021	7	0.041	0.053	0.094
17282		A17282C|(ORF1ab_polyprotein:A17018C(N5673T))	7	0.111	25	0.006	36	0.075	35	0.001	36	0.002			45	0.1	3	0.029	13	0.046	21	0.075			5	0.085			5	0.001	5	0.056	2	0.133			1180	0.004	14	0.195	0.529	0.724
17283		T17283C|(ORF1ab_polyprotein:T17019C(N5673N))			7	0.002	4	0.008							2	0.004					2	0.007															340	0.001	5	0.01	0.012	0.022
17283		T17283A|(ORF1ab_polyprotein:T17019A(N5673K))	2	0.032	8	0.002	6	0.013			23	0.001			4	0.009	2	0.019	3	0.011	2	0.007									3	0.033					4675	0.016	10	0.048	0.095	0.143
17283		T17283G|(ORF1ab_polyprotein:T17019G(N5673K))	3	0.048	10	0.002	17	0.036			30	0.002			28	0.062	5	0.048	18	0.064	10	0.036			3	0.051					9	0.1					1207	0.004	11	0.088	0.365	0.453
17284		T17284C|(ORF1ab_polyprotein:T17020C(S5674P))			8	0.002	4	0.008							2	0.004																							3	0.01	0.004	0.014
17284		T17284A|(ORF1ab_polyprotein:TCA17020-17022AAA(S5674K))																																			4509	0.016	1	0	0.016	0.016
17284		T17284G|(ORF1ab_polyprotein:TCA17020-17022GAA(S5674E))					8	0.017							4	0.009					4	0.014																	3	0.017	0.023	0.04
17284		T17284A|(ORF1ab_polyprotein:T17020A(S5674T))			10	0.002	4	0.008									2	0.019			2	0.007			2	0.034											12940	0.045	6	0.01	0.105	0.115
17284		T17284G|(ORF1ab_polyprotein:T17020G(S5674A))			7	0.002	12	0.025			23	0.001			21	0.046	2	0.019	7	0.025	7	0.025									6	0.067							8	0.028	0.182	0.21
17285		C17285A|(ORF1ab_polyprotein:TCA17020-17022AAA(S5674K))																																			4509	0.016	1	0	0.016	0.016
17285		C17285A|(ORF1ab_polyprotein:TCA17020-17022GAA(S5674E))					8	0.017							4	0.009					4	0.014																	3	0.017	0.023	0.04
17285		C17285A|(ORF1ab_polyprotein:TCA17020-17022TAC(S5674Y))	2	0.032	5	0.001													3	0.011																	334	0.001	4	0.033	0.012	0.045
17285		C17285G|(ORF1ab_polyprotein:C17021G(S5674*))			9	0.002	6	0.013							5	0.011	3	0.029			6	0.021															2654	0.009	6	0.015	0.07	0.085
17285		C17285T|(ORF1ab_polyprotein:C17021T(S5674L))	2	0.032	35	0.009	7	0.015							7	0.015			4	0.014	5	0.018															1133	0.004	7	0.056	0.051	0.107
17285		C17285A|(ORF1ab_polyprotein:C17021A(S5674*))	6	0.095	36	0.009	40	0.084	84	0.002	62	0.004			36	0.08	7	0.067	30	0.106	22	0.078	37	0.002	5	0.085			9	0.002	14	0.156	2	0.133	2	0.222	39821	0.141	16	0.194	1.072	1.266
17286		A17286G|(ORF1ab_polyprotein:A17022G(S5674S))					3	0.006																	2	0.034													2	0.006	0.034	0.04
17286		A17286C|(ORF1ab_polyprotein:TCA17020-17022TAC(S5674Y))	2	0.032	5	0.001													3	0.011																	334	0.001	4	0.033	0.012	0.045
17286		A17286T|(ORF1ab_polyprotein:A17022T(S5674S))			15	0.004	6	0.013									2	0.019			3	0.011															1481	0.005	5	0.017	0.035	0.052
17286		A17286C|(ORF1ab_polyprotein:A17022C(S5674S))			7	0.002	21	0.044			26	0.002			25	0.055	5	0.048	20	0.071	11	0.039									2	0.022							8	0.048	0.235	0.283
17287		A17287C|(ORF1ab_polyprotein:ACA17023-17025CAA(T5675Q))			8	0.002	5	0.011							3	0.007					2	0.007															296	0.001	5	0.013	0.015	0.028
17287		A17287C|(ORF1ab_polyprotein:ACA17023-17025CCC(T5675P))					5	0.011							2	0.004			4	0.014																			3	0.011	0.018	0.029
17287		A17287T|(ORF1ab_polyprotein:A17023T(T5675S))			12	0.003	2	0.004							2	0.004	3	0.029	3	0.011	5	0.018															702	0.002	7	0.007	0.064	0.071
17287		A17287C|(ORF1ab_polyprotein:A17023C(T5675P))	4	0.063	16	0.004	33	0.069			32	0.002			26	0.058	5	0.048	13	0.046	13	0.046			2	0.034													9	0.138	0.232	0.37
17288		C17288A|(ORF1ab_polyprotein:ACA17023-17025CAA(T5675Q))			8	0.002	5	0.011							3	0.007					2	0.007															296	0.001	5	0.013	0.015	0.028
17288		C17288A|(ORF1ab_polyprotein:ACA17023-17025AAC(T5675N))																			2	0.007			2	0.034											702	0.003	3	0	0.044	0.044
17288		C17288T|(ORF1ab_polyprotein:C17024T(T5675I))			15	0.004	5	0.011							5	0.011			6	0.021	4	0.014															398	0.001	6	0.015	0.047	0.062
17288		C17288G|(ORF1ab_polyprotein:C17024G(T5675R))			5	0.001	3	0.006							3	0.007			5	0.018	3	0.011									3	0.033	2	0.133			386	0.001	8	0.007	0.203	0.21
17288		C17288A|(ORF1ab_polyprotein:C17024A(T5675K))	2	0.032	24	0.006	24	0.05	40	0.001	22	0.001			22	0.049	9	0.086	14	0.049	15	0.053									10	0.111					41578	0.148	11	0.09	0.496	0.586
17289		A17289C|(ORF1ab_polyprotein:ACA17023-17025CCC(T5675P))					5	0.011							2	0.004			4	0.014																			3	0.011	0.018	0.029
17289		A17289T|(ORF1ab_polyprotein:A17025T(T5675T))			19	0.005	5	0.011											2	0.007	3	0.011															2106	0.008	5	0.016	0.026	0.042
17289		A17289C|(ORF1ab_polyprotein:ACA17023-17025AAC(T5675N))																			2	0.007			2	0.034											702	0.003	3	0	0.044	0.044
17289		A17289C|(ORF1ab_polyprotein:A17025C(T5675T))			14	0.003	15	0.032			27	0.002			16	0.036			9	0.032	7	0.025									4	0.044					552	0.002	8	0.037	0.139	0.176
17290		T17290C|(ORF1ab_polyprotein:T17026C(L5676L))			14	0.003	2	0.004	42	0.001					4	0.009									6	0.102											575	0.002	6	0.008	0.113	0.121
17290		T17290A|(ORF1ab_polyprotein:T17026A(L5676I))			8	0.002	5	0.011							2	0.004	2	0.019			2	0.007									3	0.033					17543	0.063	7	0.013	0.126	0.139
17290		T17290G|(ORF1ab_polyprotein:T17026G(L5676V))			16	0.004	19	0.04			33	0.002			31	0.069	5	0.048	12	0.042	14	0.05			2	0.034					7	0.078					1310	0.005	10	0.046	0.326	0.372
17291		T17291C|(ORF1ab_polyprotein:T17027C(L5676S))			5	0.001	4	0.008							6	0.013					2	0.007															412	0.001	5	0.009	0.021	0.03
17291		T17291A|(ORF1ab_polyprotein:T17027A(L5676*))			12	0.003	2	0.004							2	0.004			7	0.025																	6434	0.023	5	0.007	0.052	0.059
17291		T17291G|(ORF1ab_polyprotein:T17027G(L5676*))	5	0.079	14	0.003	22	0.046			23	0.001			23	0.051	7	0.067	14	0.049	17	0.06							6	0.001	3	0.033					1100	0.004	11	0.129	0.265	0.394
17292		A17292T|(ORF1ab_polyprotein:A17028T(L5676F))			19	0.005	5	0.011											4	0.014	4	0.014															1258	0.005	5	0.016	0.033	0.049
17292		A17292C|(ORF1ab_polyprotein:A17028C(L5676F))			15	0.004	30	0.063			32	0.002			26	0.058	2	0.019	16	0.057	18	0.064									3	0.033					382	0.001	9	0.069	0.232	0.301
17293		G17293T|(ORF1ab_polyprotein:GAA17029-17031TCA(E5677S))					4	0.008							2	0.004			3	0.011																	1403	0.005	4	0.008	0.02	0.028
17293		G17293T|(ORF1ab_polyprotein:GAA17029-17031TAC(E5677Y))					6	0.013							5	0.011	3	0.029	3	0.011	3	0.011																	5	0.013	0.062	0.075
17293		G17293C|(ORF1ab_polyprotein:G17029C(E5677Q))			5	0.001	7	0.015							5	0.011			7	0.025	3	0.011															3860	0.014	6	0.016	0.061	0.077
17293		G17293A|(ORF1ab_polyprotein:G17029A(E5677K))			17	0.004	7	0.015							6	0.013					3	0.011			2	0.034											2389	0.009	6	0.019	0.067	0.086
17293		G17293T|(ORF1ab_polyprotein:G17029T(E5677*))	3	0.048	39	0.01	29	0.061	44	0.001	35	0.002			24	0.053	3	0.029	16	0.057	14	0.05							5	0.001					2	0.222	44531	0.162	12	0.122	0.574	0.696
17294		A17294C|(ORF1ab_polyprotein:GAA17029-17031TCA(E5677S))					4	0.008							2	0.004			3	0.011																	1403	0.005	4	0.008	0.02	0.028
17294		A17294T|(ORF1ab_polyprotein:A17030T(E5677V))			17	0.004	9	0.019							5	0.011			3	0.011	2	0.007									2	0.022					1027	0.004	7	0.023	0.055	0.078
17294		A17294G|(ORF1ab_polyprotein:A17030G(E5677G))	2	0.032															2	0.007	4	0.014									4	0.044							4	0.032	0.065	0.097
17294		A17294C|(ORF1ab_polyprotein:A17030C(E5677A))	3	0.048	12	0.003	20	0.042			41	0.002			21	0.047			12	0.042	20	0.071							6	0.001	5	0.056					913	0.003	10	0.095	0.22	0.315
17295		A17295G|(ORF1ab_polyprotein:A17031G(E5677E))					6	0.013							3	0.007			3	0.011	3	0.011																	4	0.013	0.029	0.042
17295		A17295C|(ORF1ab_polyprotein:GAA17029-17031TAC(E5677Y))					6	0.013							5	0.011	3	0.029	3	0.011	3	0.011																	5	0.013	0.062	0.075
17295		A17295T|(ORF1ab_polyprotein:A17031T(E5677D))	2	0.032	12	0.003	8	0.017							7	0.016	2	0.019	8	0.028	2	0.007															1137	0.004	8	0.052	0.074	0.126
17295		A17295C|(ORF1ab_polyprotein:A17031C(E5677D))	4	0.063	18	0.004	16	0.034	40	0.001	38	0.002			25	0.056	2	0.019	8	0.028	18	0.064							6	0.001	2	0.022					1254	0.005	12	0.104	0.195	0.299
17296		C17296A|(ORF1ab_polyprotein:CAG17032-17034AAT(Q5678N))					3	0.006																													6077	0.022	2	0.006	0.022	0.028
17296		C17296T|(ORF1ab_polyprotein:C17032T(Q5678*))			8	0.002	8	0.017							2	0.004			2	0.007																	785	0.003	5	0.019	0.014	0.033
17296		C17296G|(ORF1ab_polyprotein:C17032G(Q5678E))					3	0.006							4	0.009			3	0.011	4	0.014															886	0.003	5	0.006	0.037	0.043
17296		C17296A|(ORF1ab_polyprotein:C17032A(Q5678K))	5	0.079	36	0.009	24	0.051			41	0.002			22	0.049	6	0.057	11	0.039	8	0.028			2	0.034			5	0.001	7	0.078	2	0.133			12871	0.047	13	0.141	0.466	0.607
17297		A17297-17297del|(ORF1ab_polyprotein:17033-17033del(5678fs))					2	0.004													3	0.011																	2	0.004	0.011	0.015
17297		A17297C|(ORF1ab_polyprotein:CAG17032-17034CCA(Q5678P))					2	0.004							4	0.009					2	0.007																	3	0.004	0.016	0.02
17297		A17297C|(ORF1ab_polyprotein:CAG17032-17034CCT(Q5678P))					8	0.017							2	0.004			3	0.011	2	0.007																	4	0.017	0.022	0.039
17297		A17297T|(ORF1ab_polyprotein:A17033T(Q5678L))			9	0.002	8	0.017							3	0.007			2	0.007	4	0.014															8750	0.032	6	0.019	0.06	0.079
17297		A17297C|(ORF1ab_polyprotein:A17033C(Q5678P))	4	0.063	12	0.003	14	0.03			26	0.002			14	0.031	3	0.029	10	0.035	20	0.071							7	0.001	3	0.034					334	0.001	11	0.098	0.202	0.3
17298		G17298A|(ORF1ab_polyprotein:CAG17032-17034CCA(Q5678P))					2	0.004							4	0.009					2	0.007																	3	0.004	0.016	0.02
17298		G17298T|(ORF1ab_polyprotein:CAG17032-17034AAT(Q5678N))					3	0.006																													6063	0.022	2	0.006	0.022	0.028
17298		G17298A|(ORF1ab_polyprotein:G17034A(Q5678Q))			6	0.001	3	0.006							6	0.013					2	0.007							5	0.001							1461	0.005	6	0.007	0.026	0.033
17298		G17298C|(ORF1ab_polyprotein:G17034C(Q5678H))			5	0.001	2	0.004							3	0.007			2	0.007																	4471	0.016	5	0.005	0.03	0.035
17298		G17298T|(ORF1ab_polyprotein:CAG17032-17034CCT(Q5678P))					8	0.017							2	0.004			3	0.011	2	0.007																	4	0.017	0.022	0.039
17298		G17298T|(ORF1ab_polyprotein:G17034T(Q5678H))	2	0.032	29	0.007	25	0.053			31	0.002			20	0.045	2	0.019	17	0.06	10	0.036			3	0.051			8	0.002	2	0.022			2	0.25	10969	0.04	13	0.094	0.525	0.619
17299		T17299G|(ORF1ab_polyprotein:TAT17035-17037GAG(Y5679E))					5	0.011							2	0.004			2	0.007																			3	0.011	0.011	0.022
17299		T17299A|(ORF1ab_polyprotein:T17035A(Y5679N))			26	0.006	3	0.006							2	0.004			4	0.014											2	0.022					2492	0.009	6	0.012	0.049	0.061
17299		T17299C|(ORF1ab_polyprotein:T17035C(Y5679H))	3	0.048	16	0.004	2	0.004							4	0.009			2	0.007	4	0.014																	6	0.056	0.03	0.086
17299		T17299G|(ORF1ab_polyprotein:T17035G(Y5679D))	5	0.079	17	0.004	14	0.03			26	0.002			11	0.024	3	0.029	9	0.032	10	0.036									6	0.067					939	0.003	10	0.115	0.191	0.306
17300		A17300G|(ORF1ab_polyprotein:A17036G(Y5679C))			5	0.001	4	0.008							3	0.007					2	0.007									2	0.022					1183	0.004	6	0.009	0.04	0.049
17300		A17300C|(ORF1ab_polyprotein:A17036C(Y5679S))			15	0.004	33	0.07			25	0.002			22	0.049	3	0.029	15	0.053	12	0.043			2	0.034			5	0.001							2570	0.009	10	0.076	0.218	0.294
17300		A17300T|(ORF1ab_polyprotein:A17036T(Y5679F))			8	0.002	2	0.004									3	0.029	3	0.011	4	0.014													2	0.25	23530	0.086	7	0.006	0.39	0.396
17301		T17301G|(ORF1ab_polyprotein:TAT17035-17037GAG(Y5679E))					5	0.011											2	0.007																			2	0.011	0.007	0.018
17301		T17301A|(ORF1ab_polyprotein:T17037A(Y5679*))																	2	0.007	2	0.007									2	0.022					895	0.003	4	0	0.039	0.039
17301	RATG13	T17301C|(ORF1ab_polyprotein:T17037C(Y5679Y))	2	0.032	6	0.001	3	0.006							4	0.009			3	0.011																			5	0.039	0.02	0.059
17301		T17301G|(ORF1ab_polyprotein:T17037G(Y5679*))	2	0.032	18	0.004	19	0.04	43	0.001	19	0.001			13	0.029	5	0.048	4	0.014	6	0.021			3	0.051			9	0.002	2	0.022					760	0.003	13	0.078	0.19	0.268
17302		G17302T|(ORF1ab_polyprotein:GTC17038-17040TTG(V5680L))																																			4584	0.017	1	0	0.017	0.017
17302		G17302T|(ORF1ab_polyprotein:GTC17038-17040TGC(V5680C))					2	0.004							4	0.009															2	0.022							3	0.004	0.031	0.035
17302		G17302A|(ORF1ab_polyprotein:G17038A(V5680I))					7	0.015							5	0.011					4	0.014																	3	0.015	0.025	0.04
17302		G17302T|(ORF1ab_polyprotein:GTC17038-17040TTA(V5680L))					2	0.004													2	0.007															12256	0.045	3	0.004	0.052	0.056
17302		G17302C|(ORF1ab_polyprotein:G17038C(V5680L))					4	0.008							5	0.011	2	0.019	5	0.018	3	0.011																	5	0.008	0.059	0.067
17302		G17302T|(ORF1ab_polyprotein:G17038T(V5680F))			34	0.008	28	0.059	36	0.001	30	0.002			26	0.058	5	0.048	16	0.057	13	0.046			2	0.034			12	0.002	2	0.022					10607	0.039	12	0.07	0.306	0.376
17303		T17303A|(ORF1ab_polyprotein:T17039A(V5680D))			6	0.001									5	0.011			2	0.007	2	0.007															493	0.002	5	0.001	0.027	0.028
17303		T17303G|(ORF1ab_polyprotein:GTC17038-17040GGA(V5680G))					3	0.006											3	0.011	4	0.014																	3	0.006	0.025	0.031
17303		T17303G|(ORF1ab_polyprotein:GTC17038-17040TGC(V5680C))					2	0.004							4	0.009															2	0.022							3	0.004	0.031	0.035
17303		T17303C|(ORF1ab_polyprotein:T17039C(V5680A))			10	0.002	7	0.015							3	0.007															2	0.022							4	0.017	0.029	0.046
17303		T17303G|(ORF1ab_polyprotein:T17039G(V5680G))	2	0.032	13	0.003	19	0.04			20	0.001			14	0.031	4	0.038	7	0.025	7	0.025							5	0.001	4	0.045							10	0.076	0.165	0.241
17304		C17304G|(ORF1ab_polyprotein:GTC17038-17040TTG(V5680L))																																			4583	0.017	1	0	0.017	0.017
17304		C17304A|(ORF1ab_polyprotein:GTC17038-17040GGA(V5680G))					3	0.006											3	0.011	4	0.014																	3	0.006	0.025	0.031
17304		C17304A|(ORF1ab_polyprotein:GTC17038-17040TTA(V5680L))					2	0.004													2	0.007															12252	0.045	3	0.004	0.052	0.056
17304		C17304G|(ORF1ab_polyprotein:C17040G(V5680V))			11	0.003	3	0.006							11	0.024	3	0.029			3	0.011			3	0.051											6338	0.023	7	0.009	0.138	0.147
17304		C17304T|(ORF1ab_polyprotein:C17040T(V5680V))	5	0.079	23	0.006	11	0.023	39	0.001	126	0.008			10	0.022	3	0.029	9	0.032	3	0.011			5	0.085			5	0.001	2	0.022					2394	0.009	13	0.117	0.211	0.328
17304		C17304A|(ORF1ab_polyprotein:C17040A(V5680V))	3	0.048	18	0.004	30	0.063	36	0.001	35	0.002			27	0.06	2	0.019	17	0.06	11	0.039			2	0.034			5	0.001	4	0.045	2	0.133	2	0.25	14543	0.054	15	0.118	0.695	0.813
17305		T17305G|(ORF1ab_polyprotein:TTT17041-17043GGT(F5681G))					2	0.004											2	0.007	2	0.007																	3	0.004	0.014	0.018
17305		T17305C|(ORF1ab_polyprotein:T17041C(F5681L))			19	0.005	2	0.004							2	0.004			4	0.014	3	0.011																	5	0.009	0.029	0.038
17305		T17305G|(ORF1ab_polyprotein:TTT17041-17043GTG(F5681V))					2	0.004							9	0.02			4	0.014																			3	0.004	0.034	0.038
17305		T17305A|(ORF1ab_polyprotein:T17041A(F5681I))	3	0.048	14	0.003	5	0.011							7	0.016	2	0.019			2	0.007									2	0.022					639	0.002	8	0.062	0.066	0.128
17305		T17305G|(ORF1ab_polyprotein:T17041G(F5681V))	2	0.032	20	0.005	23	0.049	37	0.001	26	0.002			17	0.038	8	0.077	13	0.046	13	0.046	20	0.001	4	0.068					2	0.022					630	0.002	13	0.089	0.3	0.389
17306		T17306G|(ORF1ab_polyprotein:TTT17041-17043GGT(F5681G))					2	0.004											2	0.007	2	0.007																	3	0.004	0.014	0.018
17306		T17306G|(ORF1ab_polyprotein:TTT17041-17043TGG(F5681W))													5	0.011			3	0.011																			2	0	0.022	0.022
17306		T17306C|(ORF1ab_polyprotein:T17042C(F5681S))			10	0.002	5	0.011							5	0.011																							3	0.013	0.011	0.024
17306		T17306A|(ORF1ab_polyprotein:T17042A(F5681Y))			9	0.002									4	0.009					2	0.007			2	0.034					3	0.034					738	0.003	6	0.002	0.087	0.089
17306		T17306G|(ORF1ab_polyprotein:T17042G(F5681C))	7	0.113	14	0.003	20	0.042	37	0.001	25	0.002			28	0.062	9	0.087	12	0.042	11	0.039			3	0.051					6	0.068					3344	0.012	12	0.161	0.361	0.522
17307		T17307G|(ORF1ab_polyprotein:TTT17041-17043TGG(F5681W))													5	0.011			3	0.011																			2	0	0.022	0.022
17307		T17307A|(ORF1ab_polyprotein:T17043A(F5681L))					4	0.008							2	0.004			2	0.007	2	0.007																	4	0.008	0.018	0.026
17307		T17307G|(ORF1ab_polyprotein:TTT17041-17043GTG(F5681V))					2	0.004							9	0.02			4	0.014																			3	0.004	0.034	0.038
17307		T17307G|(ORF1ab_polyprotein:T17043G(F5681L))	4	0.065	13	0.003	17	0.036			29	0.002			10	0.022	3	0.029	6	0.021	14	0.05							5	0.001	4	0.045					1936	0.007	11	0.106	0.175	0.281
17308		T17308G|(ORF1ab_polyprotein:TGT17044-17046GGG(C5682G))													3	0.007			2	0.007	2	0.007																	3	0	0.021	0.021
17308		T17308A|(ORF1ab_polyprotein:T17044A(C5682S))					3	0.006							2	0.004			4	0.014																			3	0.006	0.018	0.024
17308		T17308C|(ORF1ab_polyprotein:T17044C(C5682R))													2	0.004									2	0.034													2	0	0.038	0.038
17308		T17308G|(ORF1ab_polyprotein:T17044G(C5682G))			17	0.004	13	0.027			25	0.002			18	0.04	6	0.058	11	0.039	6	0.021			2	0.034					2	0.023					411	0.002	10	0.033	0.217	0.25
17309		G17309C|(ORF1ab_polyprotein:G17045C(C5682S))					2	0.004							3	0.007			3	0.011					3	0.051											465	0.002	5	0.004	0.071	0.075
17309		G17309A|(ORF1ab_polyprotein:G17045A(C5682Y))	2	0.033			4	0.008							4	0.009			3	0.011	6	0.021																	5	0.041	0.041	0.082
17309		G17309T|(ORF1ab_polyprotein:G17045T(C5682F))	7	0.115	34	0.008	33	0.07	59	0.002	41	0.002			23	0.051	7	0.067	17	0.06	15	0.054	24	0.001	2	0.034			5	0.001	4	0.045					20421	0.081	14	0.197	0.394	0.591
17310		T17310C|(ORF1ab_polyprotein:T17046C(C5682C))			5	0.001	3	0.006							3	0.007																							3	0.007	0.007	0.014
17310		T17310G|(ORF1ab_polyprotein:TGT17044-17046GGG(C5682G))													3	0.007			2	0.007	2	0.007																	3	0	0.021	0.021
17310		T17310-17310del|(ORF1ab_polyprotein:17046-17046del(5682fs))																													2	0.023							1	0	0.023	0.023
17310		T17310G|(ORF1ab_polyprotein:T17046G(C5682W))	2	0.033			20	0.042							14	0.031	4	0.038	3	0.011	10	0.036							7	0.001							319	0.001	8	0.075	0.118	0.193
17311		A17311G|(ORF1ab_polyprotein:A17047G(T5683A))					7	0.015							3	0.007			2	0.007	2	0.007																	4	0.015	0.021	0.036
17311		A17311T|(ORF1ab_polyprotein:A17047T(T5683S))			31	0.008	8	0.017							9	0.02			6	0.021	3	0.011															4691	0.019	6	0.025	0.071	0.096
17311		A17311C|(ORF1ab_polyprotein:A17047C(T5683P))	2	0.033	8	0.002	26	0.055			28	0.002			25	0.056	6	0.058	15	0.053	12	0.043									3	0.034					325	0.001	10	0.092	0.245	0.337
17312		C17312A|(ORF1ab_polyprotein:ACT17047-17049AAG(T5683K))					3	0.006							2	0.004			4	0.014	2	0.007																	4	0.006	0.025	0.031
17312		C17312G|(ORF1ab_polyprotein:C17048G(T5683S))	2	0.033			6	0.013							3	0.007			2	0.007																	1289	0.005	5	0.046	0.019	0.065
17312		C17312T|(ORF1ab_polyprotein:C17048T(T5683I))			23	0.006	8	0.017							7	0.016			3	0.011	4	0.014			3	0.052											1861	0.008	7	0.023	0.101	0.124
17312		C17312A|(ORF1ab_polyprotein:C17048A(T5683N))	5	0.082	6	0.001	24	0.051			35	0.002			21	0.047	6	0.058	17	0.06	19	0.068			5	0.086			6	0.001	5	0.057					8358	0.034	12	0.136	0.411	0.547
17313		T17313A|(ORF1ab_polyprotein:T17049A(T5683T))					3	0.006											2	0.007																	328	0.001	3	0.006	0.008	0.014
17313		T17313G|(ORF1ab_polyprotein:ACT17047-17049AAG(T5683K))					3	0.006							2	0.004			4	0.014	2	0.007																	4	0.006	0.025	0.031
17313		T17313G|(ORF1ab_polyprotein:T17049G(T5683T))	2	0.033	7	0.002	16	0.034			21	0.001			20	0.045	2	0.019	15	0.053	8	0.029							5	0.001	4	0.046							10	0.07	0.193	0.263
17314		G17314C|(ORF1ab_polyprotein:G17050C(V5684L))					7	0.015							4	0.009																					710	0.003	3	0.015	0.012	0.027
17314		G17314A|(ORF1ab_polyprotein:G17050A(V5684I))					5	0.011							4	0.009			3	0.011	4	0.014																	4	0.011	0.034	0.045
17314		G17314T|(ORF1ab_polyprotein:GTA17050-17052TTC(V5684F))					14	0.03							3	0.007			3	0.011	7	0.025																	4	0.03	0.043	0.073
17314		G17314T|(ORF1ab_polyprotein:G17050T(V5684L))			7	0.002	34	0.072			64	0.004			28	0.063	5	0.048	19	0.068	18	0.065									3	0.034					23995	0.099	9	0.078	0.377	0.455
17315		T17315A|(ORF1ab_polyprotein:T17051A(V5684E))													3	0.007																					3566	0.015	2	0	0.022	0.022
17315		T17315C|(ORF1ab_polyprotein:T17051C(V5684A))	2	0.037											3	0.007	2	0.019			2	0.007																	4	0.037	0.033	0.07
17315		T17315G|(ORF1ab_polyprotein:T17051G(V5684G))	2	0.037			18	0.038			17	0.001			17	0.038	5	0.048	10	0.036	17	0.061							5	0.001	4	0.047							9	0.076	0.231	0.307
17316		A17316T|(ORF1ab_polyprotein:A17052T(V5684V))					3	0.006							2	0.004					2	0.007															246	0.001	4	0.006	0.012	0.018
17316		A17316G|(ORF1ab_polyprotein:A17052G(V5684V))					3	0.006											4	0.014																			2	0.006	0.014	0.02
17316		A17316C|(ORF1ab_polyprotein:GTA17050-17052TTC(V5684F))					14	0.03							3	0.007			3	0.011	7	0.025																	4	0.03	0.043	0.073
17316		A17316C|(ORF1ab_polyprotein:A17052C(V5684V))					23	0.049			22	0.001			21	0.047	4	0.038	12	0.043	13	0.047																	6	0.05	0.175	0.225
17317		A17317G|(ORF1ab_polyprotein:A17053G(N5685D))					3	0.006							4	0.009	2	0.019																					3	0.006	0.028	0.034
17317		A17317C|(ORF1ab_polyprotein:AAT17053-17055CCT(N5685P))					5	0.011							3	0.007			2	0.007	3	0.011																	4	0.011	0.025	0.036
17317		A17317T|(ORF1ab_polyprotein:A17053T(N5685Y))					6	0.013							3	0.007			3	0.011	5	0.018															737	0.005	5	0.013	0.041	0.054
17317		A17317C|(ORF1ab_polyprotein:A17053C(N5685H))					32	0.068			37	0.002			27	0.061	5	0.048	20	0.071	15	0.054									2	0.026					167	0.001	8	0.07	0.261	0.331
17318		A17318G|(ORF1ab_polyprotein:A17054G(N5685S))					2	0.004							3	0.007					2	0.007																	3	0.004	0.014	0.018
17318		A17318C|(ORF1ab_polyprotein:AAT17053-17055CCT(N5685P))					5	0.011							3	0.007			2	0.007	3	0.011																	4	0.011	0.025	0.036
17318		A17318T|(ORF1ab_polyprotein:A17054T(N5685I))					7	0.015			17	0.001			10	0.023	2	0.019			2	0.007															2849	0.018	6	0.016	0.067	0.083
17318		A17318C|(ORF1ab_polyprotein:A17054C(N5685T))					32	0.068			29	0.002			25	0.056	5	0.048	20	0.071	22	0.079															1031	0.006	7	0.07	0.26	0.33
17319		T17319C|(ORF1ab_polyprotein:T17055C(N5685N))					3	0.006													2	0.007									2	0.026					466	0.003	4	0.006	0.036	0.042
17319		T17319A|(ORF1ab_polyprotein:T17055A(N5685K))					6	0.013									2	0.019			3	0.011															442	0.003	4	0.013	0.033	0.046
17319		T17319G|(ORF1ab_polyprotein:T17055G(N5685K))					19	0.041			20	0.001			25	0.056	8	0.077	11	0.039	8	0.029							6	0.001							2504	0.016	8	0.042	0.218	0.26
17320		G17320T|(ORF1ab_polyprotein:GCA17056-17058TAA(A5686*))					2	0.004											3	0.011																			2	0.004	0.011	0.015
17320		G17320C|(ORF1ab_polyprotein:G17056C(A5686P))					3	0.006							8	0.018			3	0.011	3	0.011															645	0.004	5	0.006	0.044	0.05
17320		G17320A|(ORF1ab_polyprotein:G17056A(A5686T))					4	0.009							3	0.007			4	0.014	6	0.022																	4	0.009	0.043	0.052
17320		G17320T|(ORF1ab_polyprotein:GCA17056-17058TCC(A5686S))					8	0.017							6	0.014	2	0.019	3	0.011																			4	0.017	0.044	0.061
17320		G17320T|(ORF1ab_polyprotein:G17056T(A5686S))					49	0.104			47	0.003			57	0.128	5	0.048	21	0.075	36	0.13															1981	0.012	7	0.107	0.393	0.5
17321		C17321A|(ORF1ab_polyprotein:GCA17056-17058TAA(A5686*))					2	0.004											3	0.011																			2	0.004	0.011	0.015
17321		C17321G|(ORF1ab_polyprotein:C17057G(A5686G))													4	0.009			3	0.011																	186	0.001	3	0	0.021	0.021
17321		C17321A|(ORF1ab_polyprotein:GCA17056-17058GAC(A5686D))													2	0.005			3	0.011	2	0.007															174	0.001	4	0	0.024	0.024
17321		C17321T|(ORF1ab_polyprotein:C17057T(A5686V))					10	0.021							8	0.018			3	0.011	4	0.014			2	0.059													5	0.021	0.102	0.123
17321		C17321A|(ORF1ab_polyprotein:C17057A(A5686E))	5	0.139			19	0.041			28	0.002			21	0.047	5	0.049	16	0.057	11	0.04									6	0.078					724	0.005	9	0.182	0.276	0.458
17322		A17322C|(ORF1ab_polyprotein:GCA17056-17058GAC(A5686D))													2	0.005			3	0.011	2	0.007															174	0.001	4	0	0.024	0.024
17322		A17322C|(ORF1ab_polyprotein:GCA17056-17058TCC(A5686S))					8	0.017							6	0.014	2	0.019	3	0.011																			4	0.017	0.044	0.061
17322		A17322T|(ORF1ab_polyprotein:A17058T(A5686A))					3	0.006							5	0.011	2	0.019	4	0.014	3	0.011															5122	0.032	6	0.006	0.087	0.093
17322		A17322C|(ORF1ab_polyprotein:A17058C(A5686A))					22	0.047			27	0.002			11	0.025			12	0.043	12	0.043															2728	0.017	6	0.049	0.128	0.177
17323		T17323C|(ORF1ab_polyprotein:T17059C(L5687L))													5	0.011			2	0.007																			2	0	0.018	0.018
17323		T17323A|(ORF1ab_polyprotein:T17059A(L5687M))					3	0.006							2	0.005			2	0.007	2	0.007																	4	0.006	0.019	0.025
17323		T17323G|(ORF1ab_polyprotein:TTG17059-17061GGG(L5687G))					4	0.009							3	0.007			2	0.007																	721	0.005	4	0.009	0.019	0.028
17323		T17323G|(ORF1ab_polyprotein:T17059G(L5687V))			4	0.001	16	0.034			23	0.001			16	0.036	3	0.029	9	0.032	10	0.036							8	0.002	2	0.026					4089	0.026	10	0.036	0.187	0.223
17324		T17324C|(ORF1ab_polyprotein:T17060C(L5687S))					2	0.004							2	0.005					2	0.007															635	0.004	4	0.004	0.016	0.02
17324		T17324G|(ORF1ab_polyprotein:TTG17059-17061TGT(L5687C))					3	0.006													5	0.018															166	0.001	3	0.006	0.019	0.025
17324		T17324G|(ORF1ab_polyprotein:TTG17059-17061GGG(L5687G))					4	0.009							3	0.007			2	0.007																	721	0.005	4	0.009	0.019	0.028
17324		T17324A|(ORF1ab_polyprotein:T17060A(L5687*))					5	0.011							2	0.005			3	0.011	3	0.011									2	0.026							5	0.011	0.053	0.064
17324		T17324G|(ORF1ab_polyprotein:T17060G(L5687W))	3	0.083			13	0.028			21	0.001			18	0.041	3	0.029	11	0.039	14	0.051							6	0.001	2	0.026					9597	0.06	10	0.112	0.247	0.359
17325		G17325T|(ORF1ab_polyprotein:TTG17059-17061TGT(L5687C))					3	0.006													5	0.018															166	0.001	3	0.006	0.019	0.025
17325		G17325C|(ORF1ab_polyprotein:G17061C(L5687F))					6	0.013							10	0.023			4	0.014																	777	0.005	4	0.013	0.042	0.055
17325		G17325A|(ORF1ab_polyprotein:G17061A(L5687L))					9	0.019			18	0.001			9	0.021			6	0.022	10	0.037																	5	0.02	0.08	0.1
17325		G17325T|(ORF1ab_polyprotein:G17061T(L5687F))					41	0.088			69	0.004			51	0.116	5	0.049	18	0.065	22	0.081															455	0.003	7	0.092	0.314	0.406
17326		C17326A|(ORF1ab_polyprotein:CCT17062-17064ATT(P5688I))					3	0.006							2	0.005			3	0.011																			3	0.006	0.016	0.022
17326		C17326A|(ORF1ab_polyprotein:CCT17062-17064ACG(P5688T))					4	0.009											4	0.014																			2	0.009	0.014	0.023
17326		C17326A|(ORF1ab_polyprotein:CCT17062-17064AAT(P5688N))					6	0.013							5	0.011			6	0.022	2	0.007																	4	0.013	0.04	0.053
17326		C17326G|(ORF1ab_polyprotein:C17062G(P5688A))	2	0.056			5	0.011							4	0.009			3	0.011	2	0.007																	5	0.067	0.027	0.094
17326		C17326T|(ORF1ab_polyprotein:C17062T(P5688S))					10	0.021			20	0.001			10	0.023	2	0.019	6	0.022	4	0.015																	6	0.022	0.079	0.101
17326		C17326A|(ORF1ab_polyprotein:C17062A(P5688T))	3	0.083	7	0.002	27	0.058	49	0.001	43	0.003			30	0.069	2	0.019	20	0.072	12	0.044	31	0.002	5	0.147			7	0.001	6	0.078					730	0.005	14	0.147	0.437	0.584
17327		C17327A|(ORF1ab_polyprotein:CCT17062-17064CAG(P5688Q))					3	0.006													3	0.011																	2	0.006	0.011	0.017
17327		C17327T|(ORF1ab_polyprotein:CCT17062-17064ATT(P5688I))					3	0.006							2	0.005			3	0.011																			3	0.006	0.016	0.022
17327		C17327A|(ORF1ab_polyprotein:CCT17062-17064AAT(P5688N))					6	0.013							5	0.011			6	0.022	2	0.007																	4	0.013	0.04	0.053
17327		C17327G|(ORF1ab_polyprotein:C17063G(P5688R))					7	0.015							4	0.009			3	0.011	5	0.018															240	0.002	5	0.015	0.04	0.055
17327		C17327T|(ORF1ab_polyprotein:C17063T(P5688L))					17	0.036			20	0.001			2	0.005			4	0.015	6	0.022																	5	0.037	0.042	0.079
17327		C17327A|(ORF1ab_polyprotein:C17063A(P5688H))	3	0.083			18	0.039	35	0.001	29	0.002			26	0.059	5	0.049	12	0.044	14	0.051			3	0.088			7	0.001	8	0.104					211	0.001	12	0.125	0.397	0.522
17328		T17328G|(ORF1ab_polyprotein:CCT17062-17064CAG(P5688Q))					3	0.006													3	0.011																	2	0.006	0.011	0.017
17328		T17328G|(ORF1ab_polyprotein:CCT17062-17064ACG(P5688T))					4	0.009											4	0.015																			2	0.009	0.015	0.024
17328		T17328A|(ORF1ab_polyprotein:T17064A(P5688P))					5	0.011							3	0.007															2	0.026					2078	0.013	4	0.011	0.046	0.057
17328		T17328G|(ORF1ab_polyprotein:T17064G(P5688P))	4	0.111	7	0.002	14	0.03			28	0.002			9	0.021	3	0.029	6	0.022	9	0.033			2	0.059			6	0.001	2	0.026					727	0.005	12	0.145	0.196	0.341
17329		G17329T|(ORF1ab_polyprotein:GAG17065-17067TCG(E5689S))					5	0.011							2	0.005					3	0.011																	3	0.011	0.016	0.027
17329		G17329T|(ORF1ab_polyprotein:GAG17065-17067TAT(E5689Y))					7	0.015							9	0.021																							2	0.015	0.021	0.036
17329		G17329A|(ORF1ab_polyprotein:G17065A(E5689K))					5	0.011							3	0.007	2	0.019	2	0.007											2	0.026							5	0.011	0.059	0.07
17329		G17329T|(ORF1ab_polyprotein:G17065T(E5689*))			7	0.002	26	0.056			41	0.002			23	0.053	3	0.029	14	0.052	14	0.052									2	0.026					674	0.004	9	0.06	0.216	0.276
17330		A17330C|(ORF1ab_polyprotein:GAG17065-17067TCG(E5689S))					5	0.011							2	0.005					3	0.011																	3	0.011	0.016	0.027
17330		A17330C|(ORF1ab_polyprotein:GAG17065-17067GCT(E5689A))					5	0.011							2	0.005			4	0.015	3	0.011																	4	0.011	0.031	0.042
17330		A17330G|(ORF1ab_polyprotein:A17066G(E5689G))			4	0.001	2	0.004			19	0.001			7	0.016			3	0.011									8	0.002	3	0.039							7	0.006	0.068	0.074
17330		A17330T|(ORF1ab_polyprotein:A17066T(E5689V))					4	0.009							11	0.026	2	0.02	4	0.015	3	0.011															270	0.002	6	0.009	0.074	0.083
17330		A17330C|(ORF1ab_polyprotein:A17066C(E5689A))					22	0.048			34	0.002			21	0.049	3	0.029	8	0.03	8	0.03															1083	0.007	7	0.05	0.145	0.195
17331		G17331T|(ORF1ab_polyprotein:GAG17065-17067TAT(E5689Y))					7	0.015							9	0.021																							2	0.015	0.021	0.036
17331		G17331T|(ORF1ab_polyprotein:GAG17065-17067GCT(E5689A))					5	0.011							2	0.005			4	0.015	3	0.011																	4	0.011	0.031	0.042
17331		G17331C|(ORF1ab_polyprotein:G17067C(E5689D))					8	0.018							3	0.007			4	0.015	4	0.015															3448	0.022	5	0.018	0.059	0.077
17331		G17331A|(ORF1ab_polyprotein:G17067A(E5689E))					6	0.013			19	0.001			5	0.012	4	0.039	4	0.015											3	0.039							6	0.014	0.105	0.119
17331		G17331T|(ORF1ab_polyprotein:G17067T(E5689D))					39	0.086			47	0.003			29	0.068	3	0.029	17	0.063	17	0.065									4	0.052					1303	0.008	8	0.089	0.285	0.374
17332		A17332C|(ORF1ab_polyprotein:ACG17068-17070CCT(T5690P))					2	0.004											3	0.011	5	0.019																	3	0.004	0.03	0.034
17332		A17332G|(ORF1ab_polyprotein:A17068G(T5690A))					5	0.011							2	0.005	2	0.02	3	0.011	2	0.008																	5	0.011	0.044	0.055
17332		A17332T|(ORF1ab_polyprotein:A17068T(T5690S))					13	0.029							12	0.028			7	0.026	6	0.023															306	0.002	5	0.029	0.079	0.108
17332		A17332C|(ORF1ab_polyprotein:A17068C(T5690P))					22	0.049			24	0.001			23	0.054	5	0.049	19	0.071	20	0.077															5657	0.036	7	0.05	0.287	0.337
17333		C17333T|(ORF1ab_polyprotein:C17069T(T5690M))					11	0.024							5	0.012			2	0.007	9	0.035									3	0.039							5	0.024	0.093	0.117
17333		C17333G|(ORF1ab_polyprotein:C17069G(T5690R))					4	0.009							5	0.012			4	0.015													2	0.167					4	0.009	0.194	0.203
17333		C17333A|(ORF1ab_polyprotein:C17069A(T5690K))	6	0.167	4	0.001	25	0.055			30	0.002			25	0.059	7	0.069	20	0.074	14	0.054			3	0.088					4	0.052	2	0.167			264	0.002	12	0.225	0.565	0.79
17334		G17334T|(ORF1ab_polyprotein:ACG17068-17070CCT(T5690P))					2	0.004											3	0.011	5	0.019																	3	0.004	0.03	0.034
17334		G17334C|(ORF1ab_polyprotein:G17070C(T5690T))					7	0.016			18	0.001			4	0.009	2	0.02																			2213	0.014	5	0.017	0.043	0.06
17334		G17334A|(ORF1ab_polyprotein:G17070A(T5690T))					3	0.007							3	0.007			3	0.011	3	0.012			2	0.059					2	0.026							6	0.007	0.115	0.122
17334		G17334T|(ORF1ab_polyprotein:G17070T(T5690T))					30	0.067			46	0.003			22	0.052	5	0.049	15	0.056	11	0.042									2	0.026					1080	0.007	8	0.07	0.232	0.302
17335		A17335G|(ORF1ab_polyprotein:A17071G(T5691A))					3	0.007											3	0.011	2	0.008																	3	0.007	0.019	0.026
17335		A17335C|(ORF1ab_polyprotein:ACA17071-17073CCC(T5691P))					9	0.02							3	0.007			2	0.007	3	0.012																	4	0.02	0.026	0.046
17335		A17335T|(ORF1ab_polyprotein:A17071T(T5691S))					9	0.02							7	0.017			8	0.03	2	0.008			2	0.059													5	0.02	0.114	0.134
17335		A17335C|(ORF1ab_polyprotein:A17071C(T5691P))					17	0.038			19	0.001			17	0.04	2	0.02	8	0.03	9	0.035			2	0.059											949	0.006	8	0.039	0.19	0.229
17336		C17336A|(ORF1ab_polyprotein:ACA17071-17073AAG(T5691K))													3	0.007			3	0.011	2	0.008																	3	0	0.026	0.026
17336		C17336G|(ORF1ab_polyprotein:C17072G(T5691R))					5	0.011							4	0.01			2	0.007	4	0.015																	4	0.011	0.032	0.043
17336		C17336T|(ORF1ab_polyprotein:C17072T(T5691I))					12	0.027							9	0.021	5	0.049	3	0.011	3	0.012									2	0.026							6	0.027	0.119	0.146
17336		C17336A|(ORF1ab_polyprotein:C17072A(T5691K))					17	0.038	36	0.001	22	0.001			21	0.05	2	0.02	9	0.034	9	0.035			2	0.059					2	0.026					524	0.003	10	0.04	0.227	0.267
17337		A17337G|(ORF1ab_polyprotein:ACA17071-17073AAG(T5691K))													3	0.007			3	0.011	2	0.008																	3	0	0.026	0.026
17337		A17337C|(ORF1ab_polyprotein:ACA17071-17073CCC(T5691P))					9	0.02							3	0.007			2	0.007	3	0.012																	4	0.02	0.026	0.046
17337	RATG13	A17337T|(ORF1ab_polyprotein:A17073T(T5691T))					8	0.018			21	0.001			9	0.022			4	0.015	5	0.019									2	0.026					183	0.001	7	0.019	0.083	0.102
17337		A17337C|(ORF1ab_polyprotein:A17073C(T5691T))					17	0.038			31	0.002			22	0.053	2	0.02	12	0.045	13	0.05															2838	0.018	7	0.04	0.186	0.226
17337		A17337G|(ORF1ab_polyprotein:A17073G(T5691T))					27	0.061			8247	0.498			24	0.058	5	0.049	17	0.064	9	0.035							5	0.001									7	0.559	0.207	0.766
17338		G17338T|(ORF1ab_polyprotein:GCA17074-17076TAA(A5692*))					3	0.007													2	0.008															179	0.001	3	0.007	0.009	0.016
17338		G17338T|(ORF1ab_polyprotein:GCA17074-17076TCC(A5692S))					4	0.009							5	0.012																							2	0.009	0.012	0.021
17338		G17338A|(ORF1ab_polyprotein:G17074A(A5692T))					13	0.029							5	0.012					3	0.012																	3	0.029	0.024	0.053
17338		G17338C|(ORF1ab_polyprotein:G17074C(A5692P))					3	0.007							8	0.019			2	0.007	4	0.016															2109	0.013	5	0.007	0.055	0.062
17338		G17338T|(ORF1ab_polyprotein:G17074T(A5692S))					25	0.056			34	0.002			22	0.053	5	0.049	14	0.052	14	0.054									2	0.026					10560	0.066	8	0.058	0.3	0.358
17339		C17339A|(ORF1ab_polyprotein:GCA17074-17076TAA(A5692*))					3	0.007													2	0.008															179	0.001	3	0.007	0.009	0.016
17339		C17339G|(ORF1ab_polyprotein:C17075G(A5692G))					7	0.016							3	0.007			4	0.015											2	0.026							4	0.016	0.048	0.064
17339		C17339T|(ORF1ab_polyprotein:C17075T(A5692V))			7	0.002	12	0.027							12	0.029			5	0.019	7	0.027			3	0.088					3	0.039							7	0.029	0.202	0.231
17339		C17339A|(ORF1ab_polyprotein:C17075A(A5692E))	4	0.111	5	0.001	19	0.043			33	0.002			17	0.041	4	0.039	10	0.037	9	0.035			2	0.059			5	0.001	9	0.117					5010	0.031	12	0.157	0.36	0.517
17340		A17340C|(ORF1ab_polyprotein:GCA17074-17076TCC(A5692S))					4	0.009							5	0.012																							2	0.009	0.012	0.021
17340		A17340G|(ORF1ab_polyprotein:A17076G(A5692A))					2	0.005							4	0.01	2	0.02	2	0.007	4	0.016																	5	0.005	0.053	0.058
17340		A17340T|(ORF1ab_polyprotein:A17076T(A5692A))			4	0.001	2	0.005							3	0.007			4	0.015	5	0.02									3	0.039					464	0.003	7	0.006	0.084	0.09
17340		A17340C|(ORF1ab_polyprotein:A17076C(A5692A))					23	0.052			41	0.002			20	0.048	8	0.078	12	0.045	12	0.047																	6	0.054	0.218	0.272
17341		G17341T|(ORF1ab_polyprotein:GAT17077-17079TCT(D5693S))					6	0.014							4	0.01	2	0.02			2	0.008																	4	0.014	0.038	0.052
17341		G17341C|(ORF1ab_polyprotein:G17077C(D5693H))					8	0.018							4	0.01	2	0.02	2	0.008	2	0.008																	5	0.018	0.046	0.064
17341		G17341A|(ORF1ab_polyprotein:G17077A(D5693N))			5	0.001	2	0.005							5	0.012	2	0.02			3	0.012									2	0.026							6	0.006	0.07	0.076
17341		G17341T|(ORF1ab_polyprotein:G17077T(D5693Y))					18	0.041			28	0.002			20	0.048	3	0.029	22	0.083	12	0.048															19085	0.12	7	0.043	0.328	0.371
17342		A17342G|(ORF1ab_polyprotein:A17078G(D5693G))					2	0.005							2	0.005			4	0.015	4	0.016																	4	0.005	0.036	0.041
17342		A17342C|(ORF1ab_polyprotein:GAT17077-17079TCT(D5693S))					6	0.014							4	0.01	2	0.02			2	0.008																	4	0.014	0.038	0.052
17342		A17342T|(ORF1ab_polyprotein:A17078T(D5693V))					4	0.009			18	0.001			6	0.014			3	0.011	3	0.012			2	0.059											790	0.005	7	0.01	0.101	0.111
17342		A17342C|(ORF1ab_polyprotein:A17078C(D5693A))					23	0.052			27	0.002			25	0.06	7	0.07	6	0.023	5	0.02																	6	0.054	0.173	0.227
17343		T17343A|(ORF1ab_polyprotein:T17079A(D5693E))					4	0.009							6	0.014			3	0.011	3	0.012																	4	0.009	0.037	0.046
17343		T17343C|(ORF1ab_polyprotein:T17079C(D5693D))					4	0.009							3	0.007			6	0.023	2	0.008																	4	0.009	0.038	0.047
17343		T17343G|(ORF1ab_polyprotein:T17079G(D5693E))					14	0.032			38	0.002			13	0.031	3	0.03	6	0.023	5	0.02																	6	0.034	0.104	0.138
17344		A17344T|(ORF1ab_polyprotein:ATA17080-17082TTT(I5694F))																																			2301	0.014	1	0	0.014	0.014
17344		A17344G|(ORF1ab_polyprotein:A17080G(I5694V))					2	0.005											2	0.008	5	0.02																	3	0.005	0.028	0.033
17344		A17344C|(ORF1ab_polyprotein:ATA17080-17082CTC(I5694L))					7	0.016							6	0.014	2	0.02	2	0.008	4	0.016																	5	0.016	0.058	0.074
17344		A17344T|(ORF1ab_polyprotein:A17080T(I5694L))					3	0.007							4	0.01	2	0.02	4	0.015	4	0.016															1236	0.008	6	0.007	0.069	0.076
17344		A17344C|(ORF1ab_polyprotein:A17080C(I5694L))					25	0.057			27	0.002			17	0.041	7	0.071	16	0.061	12	0.048																	6	0.059	0.221	0.28
17345		T17345A|(ORF1ab_polyprotein:T17081A(I5694K))			4	0.001	2	0.005											2	0.008	3	0.012																	4	0.006	0.02	0.026
17345		T17345G|(ORF1ab_polyprotein:T17081G(I5694R))					17	0.039			41	0.002			28	0.068	3	0.031	12	0.045	12	0.048							10	0.002	4	0.052					275	0.002	9	0.041	0.248	0.289
17346		A17346T|(ORF1ab_polyprotein:ATA17080-17082TTT(I5694F))																																			2301	0.014	1	0	0.014	0.014
17346		A17346C|(ORF1ab_polyprotein:ATA17080-17082CTC(I5694L))					7	0.016							6	0.015	2	0.02	2	0.008	4	0.016																	5	0.016	0.059	0.075
17346		A17346T|(ORF1ab_polyprotein:A17082T(I5694I))					3	0.007			31	0.002			4	0.01					2	0.008															15408	0.097	5	0.009	0.115	0.124
17346		A17346C|(ORF1ab_polyprotein:A17082C(I5694I))					23	0.053			27	0.002			29	0.071	3	0.031	16	0.061	9	0.036									3	0.039							7	0.055	0.238	0.293
17347		G17347C|(ORF1ab_polyprotein:G17083C(V5695L))													6	0.015																							1	0	0.015	0.015
17347		G17347A|(ORF1ab_polyprotein:G17083A(V5695I))					5	0.012							6	0.015			4	0.015	2	0.008																	4	0.012	0.038	0.05
17347		G17347T|(ORF1ab_polyprotein:G17083T(V5695F))					23	0.053			22	0.001			21	0.051	4	0.041	11	0.042	8	0.032															6115	0.038	7	0.054	0.204	0.258
17348		T17348C|(ORF1ab_polyprotein:T17084C(V5695A))					3	0.007							2	0.005			3	0.011	2	0.008																	4	0.007	0.024	0.031
17348		T17348A|(ORF1ab_polyprotein:T17084A(V5695D))					2	0.005							2	0.005			4	0.015	2	0.008																	4	0.005	0.028	0.033
17348		T17348G|(ORF1ab_polyprotein:T17084G(V5695G))	2	0.056			14	0.033			26	0.002			13	0.032	6	0.062	12	0.046	9	0.036									2	0.026					676	0.004	9	0.091	0.206	0.297
17349		T17349C|(ORF1ab_polyprotein:T17085C(V5695V))			5	0.001	5	0.012											3	0.011	3	0.012																	4	0.013	0.023	0.036
17349		T17349A|(ORF1ab_polyprotein:T17085A(V5695V))					8	0.019							2	0.005			3	0.011	3	0.012																	4	0.019	0.028	0.047
17349		T17349G|(ORF1ab_polyprotein:T17085G(V5695V))					17	0.04			21	0.001			16	0.039	6	0.062	7	0.027	7	0.028															334	0.002	7	0.041	0.158	0.199
17350		G17350T|(ORF1ab_polyprotein:GTC17086-17088TTA(V5696L))					2	0.005							2	0.005																					646	0.004	3	0.005	0.009	0.014
17350		G17350C|(ORF1ab_polyprotein:G17086C(V5696L))					6	0.014							4	0.01			3	0.012																			3	0.014	0.022	0.036
17350		G17350A|(ORF1ab_polyprotein:G17086A(V5696I))					7	0.016							5	0.012			4	0.016	4	0.016																	4	0.016	0.044	0.06
17350		G17350T|(ORF1ab_polyprotein:G17086T(V5696F))	2	0.056			30	0.071			51	0.003			25	0.062	7	0.072	17	0.066	15	0.061									3	0.039					1094	0.007	9	0.13	0.307	0.437
17351		T17351G|(ORF1ab_polyprotein:GTC17086-17088GGA(V5696G))					4	0.009							2	0.005																							2	0.009	0.005	0.014
17351		T17351C|(ORF1ab_polyprotein:T17087C(V5696A))					3	0.007							3	0.008																							2	0.007	0.008	0.015
17351		T17351A|(ORF1ab_polyprotein:T17087A(V5696D))					4	0.009											5	0.019																	497	0.003	3	0.009	0.022	0.031
17351		T17351G|(ORF1ab_polyprotein:T17087G(V5696G))			6	0.002	12	0.028			27	0.002			11	0.028	5	0.052	12	0.047	14	0.058									2	0.026							8	0.032	0.211	0.243
17352		C17352A|(ORF1ab_polyprotein:GTC17086-17088TTA(V5696L))					2	0.005							2	0.005																					646	0.004	3	0.005	0.009	0.014
17352		C17352A|(ORF1ab_polyprotein:GTC17086-17088GGA(V5696G))					4	0.01							2	0.005																							2	0.01	0.005	0.015
17352		C17352G|(ORF1ab_polyprotein:C17088G(V5696V))					2	0.005							7	0.018			5	0.02	2	0.008															637	0.004	5	0.005	0.05	0.055
17352		C17352T|(ORF1ab_polyprotein:C17088T(V5696V))	2	0.056			8	0.019			20	0.001			3	0.008	2	0.021	4	0.016	4	0.017															353	0.002	8	0.076	0.064	0.14
17352		C17352A|(ORF1ab_polyprotein:C17088A(V5696V))			5	0.001	22	0.052			27	0.002			19	0.048	5	0.052	14	0.055	14	0.058	18	0.001					7	0.001	6	0.079					16920	0.107	11	0.055	0.401	0.456
17353		T17353A|(ORF1ab_polyprotein:T17089A(F5697I))			4	0.001									3	0.008					3	0.013															274	0.002	4	0.001	0.023	0.024
17353		T17353G|(ORF1ab_polyprotein:TTT17089-17091GGT(F5697G))													2	0.005			4	0.016	3	0.013																	3	0	0.034	0.034
17353		T17353G|(ORF1ab_polyprotein:TTT17089-17091GTG(F5697V))	2	0.056			6	0.014							2	0.005			2	0.008	2	0.008																	5	0.07	0.021	0.091
17353		T17353G|(ORF1ab_polyprotein:T17089G(F5697V))			5	0.001	16	0.038			25	0.002			16	0.041	4	0.041	14	0.056	12	0.05	18	0.001					5	0.001	2	0.026							10	0.041	0.216	0.257
17354		T17354C|(ORF1ab_polyprotein:T17090C(F5697S))																	3	0.012	2	0.009																	2	0	0.021	0.021
17354		T17354A|(ORF1ab_polyprotein:T17090A(F5697Y))																													2	0.026							1	0	0.026	0.026
17354		T17354G|(ORF1ab_polyprotein:TTT17089-17091GGT(F5697G))													2	0.005			4	0.016	3	0.013																	3	0	0.034	0.034
17354		T17354G|(ORF1ab_polyprotein:T17090G(F5697C))					12	0.029			18	0.001			10	0.026	3	0.031	10	0.04	6	0.026	21	0.001					6	0.001	3	0.039					199	0.001	10	0.03	0.165	0.195
17355		T17355A|(ORF1ab_polyprotein:T17091A(F5697L))					2	0.005											2	0.008																	275	0.002	3	0.005	0.01	0.015
17355		T17355G|(ORF1ab_polyprotein:TTT17089-17091GTG(F5697V))	2	0.056			6	0.015							2	0.005			2	0.008	2	0.009																	5	0.071	0.022	0.093
17355		T17355G|(ORF1ab_polyprotein:T17091G(F5697L))					15	0.037							15	0.039	5	0.052	7	0.029	2	0.009							7	0.001	2	0.026							7	0.037	0.156	0.193
17356		G17356A|(ORF1ab_polyprotein:G17092A(D5698N))					2	0.006											2	0.01											2	0.026							3	0.006	0.036	0.042
17356		G17356T|(ORF1ab_polyprotein:G17092T(D5698Y))					8	0.024							5	0.016	5	0.057	4	0.02	8	0.04															8949	0.056	6	0.024	0.189	0.213
17357		A17357T|(ORF1ab_polyprotein:A17093T(D5698V))																			2	0.014															1179	0.007	2	0	0.021	0.021
17357		A17357G|(ORF1ab_polyprotein:A17093G(D5698G))																	2	0.013	2	0.014																	2	0	0.027	0.027
17357		A17357C|(ORF1ab_polyprotein:A17093C(D5698A))													4	0.018	2	0.033	2	0.013																			3	0	0.064	0.064
17358		T17358C|(ORF1ab_polyprotein:T17094C(D5698D))																	3	0.02			19	0.001															2	0	0.021	0.021
17358		T17358G|(ORF1ab_polyprotein:T17094G(D5698E))	2	0.056			8	0.034							10	0.048	3	0.051	9	0.061	5	0.035																	6	0.09	0.195	0.285
17359		G17359A|(ORF1ab_polyprotein:G17095A(E5699K))			4	0.001															2	0.014																	2	0.001	0.014	0.015
17359		G17359T|(ORF1ab_polyprotein:GAA17095-17097TAT(E5699Y))																	3	0.02																	421	0.003	2	0	0.023	0.023
17359		G17359T|(ORF1ab_polyprotein:G17095T(E5699*))					11	0.047							5	0.024	2	0.034	7	0.047	6	0.042			2	0.059					5	0.066					27445	0.173	8	0.047	0.445	0.492
17361		A17361T|(ORF1ab_polyprotein:GAA17095-17097TAT(E5699Y))																	3	0.02																	421	0.003	2	0	0.023	0.023
17361		A17361C|(ORF1ab_polyprotein:A17097C(E5699D))															2	0.034																					1	0	0.034	0.034
17361		A17361G|(ORF1ab_polyprotein:A17097G(E5699E))															2	0.034			2	0.014							6	0.001									3	0	0.049	0.049
17361		A17361T|(ORF1ab_polyprotein:A17097T(E5699D))					3	0.013							3	0.014			3	0.02																	428	0.003	4	0.013	0.037	0.05
17362		A17362G|(ORF1ab_polyprotein:A17098G(I5700V))																			3	0.021																	1	0	0.021	0.021
17362		A17362T|(ORF1ab_polyprotein:A17098T(I5700F))													3	0.014																					2794	0.018	2	0	0.032	0.032
17362		A17362C|(ORF1ab_polyprotein:A17098C(I5700L))					2	0.009							4	0.019					2	0.014																	3	0.009	0.033	0.042
17363		T17363G|(ORF1ab_polyprotein:T17099G(I5700S))	5	0.139			17	0.074			29	0.002			10	0.049	4	0.069	6	0.041	5	0.035	26	0.001					9	0.002	2	0.026							10	0.215	0.223	0.438
17364		T17364G|(ORF1ab_polyprotein:T17100G(I5700M))	2	0.057			16	0.07			19	0.001			11	0.053	5	0.086	12	0.083	11	0.077															207	0.001	8	0.128	0.3	0.428
17365		T17365G|(ORF1ab_polyprotein:TCA17101-17103GAA(S5701E))													2	0.01			2	0.014																			2	0	0.024	0.024
17365		T17365A|(ORF1ab_polyprotein:T17101A(S5701T))			51	0.014																															1964	0.012	2	0.014	0.012	0.026
17365		T17365G|(ORF1ab_polyprotein:T17101G(S5701A))					8	0.035							10	0.049	3	0.052	8	0.056	4	0.028									3	0.039							6	0.035	0.224	0.259
17366		C17366A|(ORF1ab_polyprotein:TCA17101-17103GAA(S5701E))													2	0.01			2	0.014																			2	0	0.024	0.024
17366		C17366G|(ORF1ab_polyprotein:C17102G(S5701*))					3	0.013							3	0.015					2	0.014																	3	0.013	0.029	0.042
17366		C17366T|(ORF1ab_polyprotein:C17102T(S5701L))			6	0.002	11	0.049			16	0.001			13	0.064	3	0.053	5	0.035	8	0.056																	7	0.052	0.208	0.26
17366		C17366A|(ORF1ab_polyprotein:C17102A(S5701*))	3	0.088			15	0.067			21	0.001			10	0.049	4	0.07	10	0.069	12	0.085	23	0.001					6	0.001	5	0.066	2	0.167			1909	0.012	12	0.156	0.52	0.676
17367		A17367G|(ORF1ab_polyprotein:A17103G(S5701S))															2	0.035																					1	0	0.035	0.035
17367		A17367C|(ORF1ab_polyprotein:A17103C(S5701S))					3	0.014							2	0.01					3	0.021									2	0.027					278	0.002	5	0.014	0.06	0.074
17367		A17367T|(ORF1ab_polyprotein:A17103T(S5701S))																	2	0.014					2	0.059											641	0.004	3	0	0.077	0.077
17368		A17368C|(ORF1ab_polyprotein:A17104C(M5702L))					2	0.009											2	0.014																	3453	0.022	3	0.009	0.036	0.045
17368		A17368T|(ORF1ab_polyprotein:A17104T(M5702L))					4	0.018							4	0.02			3	0.021	2	0.014									2	0.027					1295	0.008	6	0.018	0.09	0.108
17369		T17369G|(ORF1ab_polyprotein:T17105G(M5702R))					10	0.045							2	0.01			5	0.035	4	0.028															4624	0.029	5	0.045	0.102	0.147
17370		G17370C|(ORF1ab_polyprotein:G17106C(M5702I))																			2	0.015															212	0.001	2	0	0.016	0.016
17370		G17370T|(ORF1ab_polyprotein:G17106T(M5702I))	2	0.062	4	0.001	5	0.024							5	0.028	4	0.077	7	0.05	3	0.022																	7	0.087	0.177	0.264
17371		G17371T|(ORF1ab_polyprotein:G17107T(A5703S))					5	0.025											5	0.037	3	0.023									2	0.029							4	0.025	0.089	0.114
17372		C17372G|(ORF1ab_polyprotein:C17108G(A5703G))																			2	0.018																	1	0	0.018	0.018
17372		C17372T|(ORF1ab_polyprotein:GCC17107-17109GTT(A5703V))													3	0.022																							1	0	0.022	0.022
17372		C17372T|(ORF1ab_polyprotein:C17108T(A5703V))	2	0.087			6	0.035							8	0.058			2	0.017	6	0.054											2	0.286					6	0.122	0.415	0.537
17372		C17372A|(ORF1ab_polyprotein:C17108A(A5703D))	2	0.087			7	0.041							9	0.065	3	0.07	6	0.051	5	0.045	18	0.001							5	0.085	2	0.286			505	0.003	10	0.128	0.606	0.734
17373	RATG13	C17373T|(ORF1ab_polyprotein:GCC17107-17109GTT(A5703V))													3	0.025																							1	0	0.025	0.025
17373		C17373A|(ORF1ab_polyprotein:C17109A(A5703A))					7	0.046							4	0.034			3	0.029	4	0.042	22	0.001							2	0.037					1091	0.007	7	0.046	0.15	0.196
17373	RATG13	C17373T|(ORF1ab_polyprotein:C17109T(A5703A))	2	0.1	5	0.001	6	0.039							12	0.102			7	0.069	2	0.021							6	0.001	7	0.13							8	0.14	0.323	0.463
17374		A17374T|(ORF1ab_polyprotein:ACA17110-17112TCT(T5704S))													2	0.018																							1	0	0.018	0.018
17374		A17374T|(ORF1ab_polyprotein:ACA17110-17112TTT(T5704F))													2	0.018																							1	0	0.018	0.018
17374		A17374T|(ORF1ab_polyprotein:A17110T(T5704S))					4	0.031													3	0.036																	2	0.031	0.036	0.067
17374		A17374T|(ORF1ab_polyprotein:ACA17110-17112TTA(T5704L))													3	0.027															3	0.062							2	0	0.089	0.089
17375		C17375T|(ORF1ab_polyprotein:ACA17110-17112TTT(T5704F))													2	0.02																							1	0	0.02	0.02
17375		C17375T|(ORF1ab_polyprotein:ACA17110-17112TTA(T5704L))													3	0.03															3	0.068							2	0	0.098	0.098
17375		C17375A|(ORF1ab_polyprotein:C17111A(T5704K))			5	0.001	2	0.017													3	0.039	23	0.001					5	0.001							8867	0.056	6	0.018	0.097	0.115
17375		C17375T|(ORF1ab_polyprotein:C17111T(T5704I))					3	0.026							5	0.05			2	0.024	2	0.026									5	0.114							5	0.026	0.214	0.24
17375		C17375-17375del|(ORF1ab_polyprotein:17111-17111del(5704fs))													5	0.05	2	0.08	5	0.06	4	0.052																	4	0	0.242	0.242
17375		C17375T|(ORF1ab_polyprotein:ACA17110-17112ATT(T5704I))													6	0.06															3	0.068	2	0.333					3	0	0.461	0.461
17376		A17376T|(ORF1ab_polyprotein:ACA17110-17112TCT(T5704S))													2	0.021																							1	0	0.021	0.021
17376		A17376T|(ORF1ab_polyprotein:ACA17110-17112TTT(T5704F))													2	0.021																							1	0	0.021	0.021
17376		A17376T|(ORF1ab_polyprotein:A17112T(T5704T))					2	0.019							3	0.032															9	0.22							3	0.019	0.252	0.271
17376		A17376T|(ORF1ab_polyprotein:ACA17110-17112ATT(T5704I))													6	0.063															3	0.073	2	0.333					3	0	0.469	0.469
17377		A17377C|(ORF1ab_polyprotein:A17113C(N5705H))																	2	0.03																			1	0	0.03	0.03
17377		A17377T|(ORF1ab_polyprotein:AAT17113-17115TTT(N5705F))													9	0.114															2	0.049							2	0	0.163	0.163
17377		A17377T|(ORF1ab_polyprotein:A17113T(N5705Y))					3	0.036							10	0.127					4	0.062			2	0.125					7	0.171	2	0.333			951	0.006	7	0.036	0.824	0.86
17378		A17378T|(ORF1ab_polyprotein:AAT17113-17115TTT(N5705F))													9	0.214															2	0.053							2	0	0.267	0.267
17378		A17378T|(ORF1ab_polyprotein:A17114T(N5705I))					2	0.083			16	0.001			3	0.071			6	0.25	4	0.154			2	0.167					14	0.368					1248	0.008	8	0.084	1.018	1.102
17380		T17380A|(ORF1ab_polyprotein:T17116A(Y5706N))																			2	0.077																	1	0	0.077	0.077
17381		A17381C|(ORF1ab_polyprotein:A17117C(Y5706S))					2	0.111																													458	0.003	2	0.111	0.003	0.114
17381		A17381T|(ORF1ab_polyprotein:A17117T(Y5706F))	2	0.25			4	0.222							4	0.148			4	0.333	4	0.235									6	0.176					4415	0.028	7	0.472	0.92	1.392
17383		G17383T|(ORF1ab_polyprotein:G17119T(D5707Y))	2	0.286							29	0.001			7	0.269			5	0.5	2	0.143									7	0.233					2955	0.018	7	0.287	1.163	1.45
17384		A17384T|(ORF1ab_polyprotein:A17120T(D5707V))																	2	0.2	3	0.214															3695	0.023	3	0	0.437	0.437
17387		T17387G|(ORF1ab_polyprotein:T17123G(L5708W))													3	0.12															5	0.179	2	0.333			412	0.003	4	0	0.635	0.635
17388		G17388A|(ORF1ab_polyprotein:G17124A(L5708L))													2	0.087															3	0.12							2	0	0.207	0.207
17389		A17389T|(ORF1ab_polyprotein:A17125T(S5709C))																																			11616	0.073	1	0	0.073	0.073
17389		A17389T|(ORF1ab_polyprotein:AGT17125-17127TGC(S5709C))																													2	0.08							1	0	0.08	0.08
17390		G17390C|(ORF1ab_polyprotein:G17126C(S5709T))																													2	0.083							1	0	0.083	0.083
17390		G17390T|(ORF1ab_polyprotein:G17126T(S5709I))																			2	0.286																	1	0	0.286	0.286
17391		T17391C|(ORF1ab_polyprotein:AGT17125-17127TGC(S5709C))																													2	0.095							1	0	0.095	0.095
17391		T17391C|(ORF1ab_polyprotein:T17127C(S5709S))													2	0.125															5	0.238							2	0	0.363	0.363
17393		T17393G|(ORF1ab_polyprotein:GTT17128-17130GGC(V5710G))													2	0.154																							1	0	0.154	0.154
17393		T17393G|(ORF1ab_polyprotein:T17129G(V5710G))			14	0.001									3	0.231															2	0.1					507	0.003	4	0.001	0.334	0.335
17394		T17394C|(ORF1ab_polyprotein:GTT17128-17130GGC(V5710G))													2	0.154																							1	0	0.154	0.154
17394		T17394C|(ORF1ab_polyprotein:T17130C(V5710V))													4	0.308															9	0.474	3	0.75					3	0	1.532	1.532
17396		T17396A|(ORF1ab_polyprotein:T17132A(V5711D))											60	0.001																							2250	0.014	2	0.001	0.014	0.015
17397		C17397A|(ORF1ab_polyprotein:C17133A(V5711V))																																	117	0.01	1641	0.01	2	0	0.02	0.02
17398		A17398C|(ORF1ab_polyprotein:A17134C(N5712H))													2	0.182															2	0.133							2	0	0.315	0.315
17398		A17398C|(ORF1ab_polyprotein:AAT17134-17136CAC(N5712H))													4	0.364															4	0.267							2	0	0.631	0.631
17400		T17400A|(ORF1ab_polyprotein:T17136A(N5712K))											65	0.001																					474	0.041			2	0.001	0.041	0.042
17400		T17400C|(ORF1ab_polyprotein:T17136C(N5712N))													2	0.182															2	0.182							2	0	0.364	0.364
17400		T17400C|(ORF1ab_polyprotein:AAT17134-17136CAC(N5712H))													4	0.364															4	0.364							2	0	0.728	0.728
17401		G17401T|(ORF1ab_polyprotein:G17137T(A5713S))			29	0.002																													224	0.019			2	0.002	0.019	0.021
17403		C17403A|(ORF1ab_polyprotein:C17139A(A5713A))													3	0.273															3	0.273					911	0.006	3	0	0.552	0.552
17405		G17405T|(ORF1ab_polyprotein:G17141T(R5714I))																																			7536	0.047	1	0	0.047	0.047
17405		G17405A|(ORF1ab_polyprotein:G17141A(R5714K))																													2	0.2							1	0	0.2	0.2
17407		T17407C|(ORF1ab_polyprotein:T17143C(L5715L))													4	0.5																							1	0	0.5	0.5
17410		C17410A|(ORF1ab_polyprotein:C17146A(R5716S))											112	0.002																					669	0.058	174	0.001	3	0.002	0.059	0.061
17412		T17412C|(ORF1ab_polyprotein:T17148C(R5716R))													3	0.5																							1	0	0.5	0.5
17414		C17414A|(ORF1ab_polyprotein:C17150A(A5717D))											68	0.001																							3515	0.022	2	0.001	0.022	0.023
17418		G17418T|(ORF1ab_polyprotein:G17154T(K5718N))											170	0.003																					512	0.044	371	0.002	3	0.003	0.046	0.049
17421		C17421A|(ORF1ab_polyprotein:C17157A(H5719Q))																																			4758	0.03	1	0	0.03	0.03
17422		T17422A|(ORF1ab_polyprotein:T17158A(Y5720N))											110	0.002																					699	0.06			2	0.002	0.06	0.062
17423		A17423T|(ORF1ab_polyprotein:A17159T(Y5720F))																																			20190	0.126	1	0	0.126	0.126
17425		G17425T|(ORF1ab_polyprotein:G17161T(V5721L))			23	0.002							68	0.001																					256	0.022			3	0.003	0.022	0.025
17427		G17427T|(ORF1ab_polyprotein:G17163T(V5721V))			21	0.001							83	0.001																					21	0.002	3275	0.02	4	0.002	0.022	0.024
17430		C17430A|(ORF1ab_polyprotein:C17166A(Y5722*))											61	0.001																					106	0.009	593	0.004	3	0.001	0.013	0.014
17432		T17432A|(ORF1ab_polyprotein:T17168A(I5723N))											96	0.002																					186	0.016			2	0.002	0.016	0.018
17433		T17433G|(ORF1ab_polyprotein:T17169G(I5723M))																													2	0.222					2364	0.015	2	0	0.237	0.237
17434		G17434T|(ORF1ab_polyprotein:G17170T(G5724C))			73	0.005	15	0.001					119	0.002																					242	0.021			4	0.008	0.021	0.029
17434		G17434C|(ORF1ab_polyprotein:G17170C(G5724R))																																			6242	0.039	1	0	0.039	0.039
17436		C17436G|(ORF1ab_polyprotein:C17172G(G5724G))																													4	0.444							1	0	0.444	0.444
17438		A17438G|(ORF1ab_polyprotein:A17174G(D5725G))																													2	0.2							1	0	0.2	0.2
17442		T17442C|(ORF1ab_polyprotein:T17178C(P5726P))					24	0.002															81	0.003					143	0.009									3	0.002	0.012	0.014
17442		T17442A|(ORF1ab_polyprotein:T17178A(P5726P))											60	0.001																					350	0.03			2	0.001	0.03	0.031
17449		T17449A|(ORF1ab_polyprotein:T17185A(L5729I))											203	0.003																					271	0.023			2	0.003	0.023	0.026
17452		C17452A|(ORF1ab_polyprotein:C17188A(P5730T))											116	0.002																					352	0.03			2	0.002	0.03	0.032
17452		C17452A|(ORF1ab_polyprotein:CCT17188-17190AAA(P5730K))																													2	0.2							1	0	0.2	0.2
17453		C17453A|(ORF1ab_polyprotein:CCT17188-17190AAA(P5730K))																													2	0.25							1	0	0.25	0.25
17453		C17453A|(ORF1ab_polyprotein:C17189A(P5730H))			13	0.001	19	0.001			9	0.001	181	0.003															13	0.001	2	0.25			23	0.002	5	0.002	8	0.006	0.255	0.261
17454	RATG13	T17454A|(ORF1ab_polyprotein:CCT17188-17190ACA(P5730T))																																	110	0.009	20	0.007	2	0	0.016	0.016
17454	RATG13	T17454A|(ORF1ab_polyprotein:CCT17188-17190AAA(P5730K))																													2	0.25							1	0	0.25	0.25
17454	RATG13	T17454A|(ORF1ab_polyprotein:T17190A(P5730P))											147	0.002																	2	0.25			581	0.05	120	0.043	4	0.002	0.343	0.345
17455		G17455T|(ORF1ab_polyprotein:G17191T(A5731S))			47	0.004							63	0.001									8	0.001					12	0.001					71	0.006	19	0.007	6	0.005	0.015	0.02
17455		G17455A|(ORF1ab_polyprotein:G17191A(A5731T))																													4	0.5							1	0	0.5	0.5
17458		C17458A|(ORF1ab_polyprotein:C17194A(P5732T))											103	0.002																	3	0.3					3	0.001	3	0.002	0.301	0.303
17459		C17459A|(ORF1ab_polyprotein:C17195A(P5732Q))			13	0.001							176	0.003																	2	0.2			12	0.001	5	0.002	5	0.004	0.203	0.207
17462		G17462C|(ORF1ab_polyprotein:G17198C(R5733P))																																	390	0.034	73	0.026	2	0	0.06	0.06
17462		G17462A|(ORF1ab_polyprotein:G17198A(R5733H))																					8	0.001							3	0.231							2	0	0.232	0.232
17462		G17462T|(ORF1ab_polyprotein:G17198T(R5733L))			15	0.001							84	0.001	3	0.13			3	0.13			9	0.002					13	0.001							4	0.001	7	0.002	0.264	0.266
17463		C17463A|(ORF1ab_polyprotein:C17199A(R5733R))									9	0.001	86	0.001	2	0.087																							3	0.002	0.087	0.089
17464		A17464C|(ORF1ab_polyprotein:A17200C(T5734P))			82	0.008									2	0.083							7	0.001											47	0.004	4	0.001	5	0.008	0.089	0.097
17465		C17465A|(ORF1ab_polyprotein:C17201A(T5734K))	2	0.154									116	0.002	2	0.083																					3	0.001	4	0.156	0.084	0.24
17466		A17466C|(ORF1ab_polyprotein:A17202C(T5734T))			22	0.002							105	0.002					2	0.087															85	0.007	15	0.005	5	0.004	0.099	0.103
17467		T17467A|(ORF1ab_polyprotein:TTG17203-17205AAG(L5735K))																																	126	0.011	23	0.008	2	0	0.019	0.019
17467		T17467A|(ORF1ab_polyprotein:T17203A(L5735M))											124	0.002																					679	0.058	163	0.058	3	0.002	0.116	0.118
17468		T17468A|(ORF1ab_polyprotein:TTG17203-17205AAG(L5735K))																																	126	0.011	23	0.008	2	0	0.019	0.019
17468		T17468A|(ORF1ab_polyprotein:T17204A(L5735*))											273	0.005					2	0.087															242	0.021	49	0.018	4	0.005	0.126	0.131
17469		G17469A|(ORF1ab_polyprotein:G17205A(L5735L))			94	0.009													2	0.087																			2	0.009	0.087	0.096
17469		G17469T|(ORF1ab_polyprotein:G17205T(L5735F))			43	0.004							88	0.001	3	0.115													13	0.001	2	0.118			135	0.012	21	0.008	7	0.005	0.254	0.259
17470		C17470A|(ORF1ab_polyprotein:C17206A(L5736I))											163	0.003	2	0.074	2	0.182	2	0.083															158	0.014	30	0.011	6	0.003	0.364	0.367
17472		A17472T|(ORF1ab_polyprotein:A17208T(L5736L))			29	0.003									2	0.05																							2	0.003	0.05	0.053
17473		A17473C|(ORF1ab_polyprotein:A17209C(T5737P))																	3	0.086																			1	0	0.086	0.086
17474		C17474A|(ORF1ab_polyprotein:C17210A(T5737N))			21	0.002					10	0.001	126	0.002	3	0.073	2	0.125																	129	0.011	23	0.008	7	0.005	0.217	0.222
17475		T17475G|(ORF1ab_polyprotein:T17211G(T5737T))					28	0.002			15	0.002	83	0.001							2	0.091																	4	0.005	0.091	0.096
17475		T17475A|(ORF1ab_polyprotein:T17211A(T5737T))					23	0.002					172	0.003																					617	0.053	138	0.05	4	0.005	0.103	0.108
17476		A17476C|(ORF1ab_polyprotein:A17212C(K5738Q))			29	0.003	17	0.001					241	0.004	2	0.047							8	0.001					13	0.001					34	0.003	18	0.006	8	0.008	0.058	0.066
17477		A17477C|(ORF1ab_polyprotein:A17213C(K5738T))	2	0.154	17	0.002							87	0.001	3	0.07					3	0.13	15	0.003					18	0.002									7	0.157	0.205	0.362
17478		G17478A|(ORF1ab_polyprotein:G17214A(K5738K))					18	0.001			14	0.002			2	0.047																			14	0.001	7	0.003	5	0.003	0.051	0.054
17478		G17478T|(ORF1ab_polyprotein:G17214T(K5738N))	2	0.154	37	0.004	17	0.001			15	0.002	134	0.002									7	0.001							2	0.118			145	0.012	27	0.01	9	0.163	0.141	0.304
17479		G17479C|(ORF1ab_polyprotein:G17215C(G5739R))																	2	0.056																			1	0	0.056	0.056
17479		G17479T|(ORF1ab_polyprotein:G17215T(G5739C))			19	0.002	25	0.002			14	0.002	138	0.002	2	0.047			2	0.056									14	0.001					71	0.006	6	0.002	9	0.008	0.112	0.12
17480		G17480A|(ORF1ab_polyprotein:G17216A(G5739D))																	2	0.056																			1	0	0.056	0.056
17480		G17480T|(ORF1ab_polyprotein:G17216T(G5739V))			12	0.001	31	0.002			19	0.002	121	0.002	4	0.093	3	0.167	2	0.056											2	0.118							8	0.007	0.434	0.441
17481		C17481T|(ORF1ab_polyprotein:C17217T(G5739G))			14	0.001					10	0.001			2	0.047							6	0.001															4	0.002	0.048	0.05
17481		C17481A|(ORF1ab_polyprotein:C17217A(G5739G))			13	0.001	58	0.004			26	0.003	119	0.002					3	0.083	2	0.087															3	0.001	7	0.01	0.171	0.181
17482		A17482C|(ORF1ab_polyprotein:ACA17218-17220CCC(T5740P))													2	0.047																							1	0	0.047	0.047
17482		A17482C|(ORF1ab_polyprotein:A17218C(T5740P))	2	0.154	36	0.003													2	0.056			9	0.002											103	0.009	13	0.005	6	0.157	0.072	0.229
17483		C17483A|(ORF1ab_polyprotein:C17219A(T5740K))			21	0.002	56	0.004			27	0.003	116	0.002	2	0.047			2	0.056																			6	0.011	0.103	0.114
17484		A17484C|(ORF1ab_polyprotein:ACA17218-17220CCC(T5740P))													2	0.044																							1	0	0.044	0.044
17484		A17484C|(ORF1ab_polyprotein:A17220C(T5740T))			30	0.003							70	0.001	2	0.044																			67	0.006	9	0.003	5	0.004	0.053	0.057
17485		C17485A|(ORF1ab_polyprotein:C17221A(L5741I))					21	0.001			12	0.001	88	0.001							3	0.13																	4	0.003	0.13	0.133
17486		T17486A|(ORF1ab_polyprotein:T17222A(L5741Q))									14	0.002	259	0.004																					618	0.053	116	0.042	4	0.006	0.095	0.101
17486		T17486G|(ORF1ab_polyprotein:T17222G(L5741R))									11	0.001	70	0.001	3	0.067					2	0.083									2	0.118			18	0.002			6	0.002	0.27	0.272
17487		A17487C|(ORF1ab_polyprotein:A17223C(L5741L))			18	0.002	27	0.002			17	0.002	117	0.002	2	0.044			2	0.054	2	0.083													41	0.004	29	0.01	9	0.008	0.195	0.203
17488		G17488A|(ORF1ab_polyprotein:G17224A(E5742K))	2	0.154			20	0.001			10	0.001																							46	0.004	8	0.003	5	0.156	0.007	0.163
17488		G17488T|(ORF1ab_polyprotein:G17224T(E5742*))			36	0.003	18	0.001			14	0.002	578	0.01	2	0.044	2	0.105	2	0.054			7	0.001							2	0.111			573	0.049	97	0.035	11	0.016	0.399	0.415
17489		A17489C|(ORF1ab_polyprotein:A17225C(E5742A))			36	0.003	17	0.001							3	0.065			2	0.054									14	0.001									5	0.004	0.12	0.124
17490		A17490C|(ORF1ab_polyprotein:A17226C(E5742D))									10	0.001			2	0.043																			18	0.002	9	0.003	4	0.001	0.048	0.049
17490		A17490T|(ORF1ab_polyprotein:A17226T(E5742D))													3	0.065																							1	0	0.065	0.065
17491		C17491G|(ORF1ab_polyprotein:C17227G(P5743A))													2	0.043																							1	0	0.043	0.043
17491		C17491A|(ORF1ab_polyprotein:CCA17227-17229AAA(P5743K))																	2	0.054																			1	0	0.054	0.054
17491		C17491T|(ORF1ab_polyprotein:C17227T(P5743S))	4	0.308																																			1	0.308	0	0.308
17491		C17491A|(ORF1ab_polyprotein:C17227A(P5743T))			30	0.003	26	0.002			17	0.002	248	0.004	3	0.065			5	0.135											2	0.111			347	0.03	77	0.028	9	0.011	0.369	0.38
17492		C17492A|(ORF1ab_polyprotein:CCA17227-17229AAA(P5743K))																	2	0.053																			1	0	0.053	0.053
17492		C17492A|(ORF1ab_polyprotein:C17228A(P5743Q))			19	0.002	21	0.001			16	0.002	217	0.004					3	0.079															25	0.002	5	0.002	7	0.009	0.083	0.092
17493		A17493C|(ORF1ab_polyprotein:A17229C(P5743P))					21	0.001							3	0.064			2	0.053															116	0.01	29	0.01	5	0.001	0.137	0.138
17494		G17494A|(ORF1ab_polyprotein:G17230A(E5744K))					27	0.002			13	0.001																							82	0.007	15	0.005	4	0.003	0.012	0.015
17494		G17494C|(ORF1ab_polyprotein:G17230C(E5744Q))											67	0.001			2	0.105																	537	0.046	105	0.038	4	0.001	0.189	0.19
17494		G17494T|(ORF1ab_polyprotein:G17230T(E5744*))			31	0.003	23	0.002			17	0.002	125	0.002					3	0.079	3	0.125	6	0.001											41	0.004	13	0.005	9	0.009	0.214	0.223
17495		A17495G|(ORF1ab_polyprotein:A17231G(E5744G))													2	0.043																							1	0	0.043	0.043
17495		A17495T|(ORF1ab_polyprotein:A17231T(E5744V))											67	0.001	2	0.043																							2	0.001	0.043	0.044
17495		A17495C|(ORF1ab_polyprotein:A17231C(E5744A))			21	0.002													3	0.079	2	0.083	10	0.002															4	0.002	0.164	0.166
17496		A17496C|(ORF1ab_polyprotein:A17232C(E5744D))			12	0.001							106	0.002									9	0.002											58	0.005	29	0.01	5	0.003	0.017	0.02
17497		T17497G|(ORF1ab_polyprotein:TAT17233-17235GAG(Y5745E))																	2	0.053																			1	0	0.053	0.053
17497		T17497A|(ORF1ab_polyprotein:T17233A(Y5745N))			13	0.001					10	0.001	279	0.005																					431	0.037	78	0.028	5	0.007	0.065	0.072
17497		T17497G|(ORF1ab_polyprotein:T17233G(Y5745D))					23	0.002			27	0.003									4	0.167																	3	0.005	0.167	0.172
17498		A17498C|(ORF1ab_polyprotein:A17234C(Y5745S))	2	0.154	17	0.002	19	0.001			11	0.001	72	0.001	2	0.043			3	0.079			8	0.001					16	0.001							3	0.001	10	0.159	0.125	0.284
17499		T17499A|(ORF1ab_polyprotein:T17235A(Y5745*))			11	0.001	22	0.001					212	0.004																					122	0.01	17	0.006	5	0.006	0.016	0.022
17499		T17499G|(ORF1ab_polyprotein:TAT17233-17235GAG(Y5745E))																	2	0.053																			1	0	0.053	0.053
17499		T17499G|(ORF1ab_polyprotein:T17235G(Y5745*))					34	0.002			19	0.002			3	0.064	2	0.105	3	0.079																			5	0.004	0.248	0.252
17500		T17500A|(ORF1ab_polyprotein:T17236A(F5746I))									11	0.001	288	0.005																					77	0.007	19	0.007	4	0.006	0.014	0.02
17500		T17500G|(ORF1ab_polyprotein:T17236G(F5746V))	2	0.154			34	0.002			24	0.003	75	0.001	2	0.043					2	0.083																	6	0.16	0.126	0.286
17502		C17502G|(ORF1ab_polyprotein:C17238G(F5746L))																	2	0.053																			1	0	0.053	0.053
17502		C17502T|(ORF1ab_polyprotein:C17238T(F5746F))			42	0.004					11	0.001					2	0.105					7	0.001															4	0.005	0.106	0.111
17502		C17502A|(ORF1ab_polyprotein:C17238A(F5746L))			19	0.002	26	0.002			14	0.002	218	0.004	3	0.064	4	0.211	2	0.053															1331	0.114	269	0.096	9	0.01	0.538	0.548
17503		A17503C|(ORF1ab_polyprotein:A17239C(N5747H))			44	0.004	28	0.002			10	0.001	78	0.001	2	0.043			4	0.105			9	0.002					21	0.002									8	0.008	0.152	0.16
17504		A17504C|(ORF1ab_polyprotein:A17240C(N5747T))			17	0.002					10	0.001			4	0.085			2	0.053	3	0.125	9	0.002															6	0.003	0.265	0.268
17505		T17505A|(ORF1ab_polyprotein:T17241A(N5747K))					21	0.001			10	0.001	214	0.004					2	0.053															292	0.025	51	0.018	6	0.006	0.096	0.102
17505		T17505G|(ORF1ab_polyprotein:T17241G(N5747K))					26	0.002			19	0.002	73	0.001	3	0.064			2	0.053	3	0.125																	6	0.005	0.242	0.247
17506		T17506A|(ORF1ab_polyprotein:TCA17242-17244AAA(S5748K))																																	139	0.012	17	0.006	2	0	0.018	0.018
17506		T17506A|(ORF1ab_polyprotein:T17242A(S5748T))											284	0.005																					204	0.018	39	0.014	3	0.005	0.032	0.037
17506		T17506G|(ORF1ab_polyprotein:TCA17242-17244GAA(S5748E))															2	0.105	2	0.053																			2	0	0.158	0.158
17506		T17506G|(ORF1ab_polyprotein:T17242G(S5748A))					32	0.002			25	0.003	80	0.001	6	0.128			2	0.053	2	0.083																	6	0.006	0.264	0.27
17507		C17507A|(ORF1ab_polyprotein:TCA17242-17244AAA(S5748K))																																	139	0.012	17	0.006	2	0	0.018	0.018
17507		C17507A|(ORF1ab_polyprotein:TCA17242-17244GAA(S5748E))															2	0.105	2	0.053																			2	0	0.158	0.158
17507		C17507A|(ORF1ab_polyprotein:C17243A(S5748*))			41	0.004							230	0.004			2	0.105																	886	0.076	194	0.069	5	0.008	0.25	0.258
17508		A17508C|(ORF1ab_polyprotein:A17244C(S5748S))			20	0.002	17	0.001			16	0.002	61	0.001					2	0.053																			5	0.006	0.053	0.059
17509		G17509A|(ORF1ab_polyprotein:G17245A(V5749M))																																	89	0.008	16	0.006	2	0	0.014	0.014
17509		G17509T|(ORF1ab_polyprotein:G17245T(V5749L))			66	0.006					11	0.001	89	0.002			2	0.105													2	0.105			177	0.015	46	0.016	7	0.009	0.241	0.25
17510		T17510A|(ORF1ab_polyprotein:T17246A(V5749E))									11	0.001	336	0.006																					52	0.004	16	0.006	4	0.007	0.01	0.017
17510		T17510C|(ORF1ab_polyprotein:T17246C(V5749A))			13	0.001													2	0.053									16	0.001									3	0.001	0.054	0.055
17510		T17510G|(ORF1ab_polyprotein:T17246G(V5749G))			38	0.004	47	0.003			33	0.004	133	0.002	3	0.064			2	0.053	2	0.083																	7	0.013	0.2	0.213
17511		G17511T|(ORF1ab_polyprotein:G17247T(V5749V))			24	0.002	18	0.001			11	0.001	64	0.001							2	0.083									3	0.088			60	0.003	10	0.002	8	0.005	0.176	0.181
17512		T17512G|(ORF1ab_polyprotein:T17248G(C5750G))			41	0.004	27	0.002			30	0.003	164	0.003	3	0.064			3	0.079	2	0.083													20	0.001			8	0.012	0.227	0.239
17513		G17513T|(ORF1ab_polyprotein:G17249T(C5750F))	2	0.083	21	0.002	24	0.002			13	0.001	98	0.002	4	0.083			2	0.053															473	0.025	14	0.003	9	0.09	0.164	0.254
17514		T17514G|(ORF1ab_polyprotein:T17250G(C5750W))			34	0.003	17	0.001			10	0.001	405	0.006			3	0.15	2	0.053															68	0.003	17	0.004	8	0.011	0.21	0.221
17515		A17515C|(ORF1ab_polyprotein:A17251C(R5751R))			23	0.002							132	0.002	5	0.104	2	0.095																			10	0.002	5	0.004	0.201	0.205
17515		A17515T|(ORF1ab_polyprotein:A17251T(R5751*))			26	0.002							71	0.001									1708	0.28							2	0.049			154	0.008	14	0.003	6	0.003	0.34	0.343
17516		G17516A|(ORF1ab_polyprotein:G17252A(R5751K))			36	0.003			29	0.001																					2	0.047							3	0.004	0.047	0.051
17516		G17516C|(ORF1ab_polyprotein:G17252C(R5751T))	2	0.083									69	0.001																									2	0.084	0	0.084
17516		G17516T|(ORF1ab_polyprotein:G17252T(R5751I))			45	0.004	25	0.002	29	0.001	17	0.002	493	0.008	2	0.042			4	0.105			7	0.001					17	0.001	4	0.093			1743	0.086	304	0.065	12	0.017	0.393	0.41
17517		A17517T|(ORF1ab_polyprotein:A17253T(R5751S))			28	0.002							440	0.007															12	0.001					409	0.02	91	0.019	5	0.009	0.04	0.049
17517		A17517C|(ORF1ab_polyprotein:A17253C(R5751S))	2	0.08	51	0.004	18	0.001	27	0.001	11	0.001	68	0.001	2	0.041			3	0.079	3	0.125																	9	0.088	0.245	0.333
17518		C17518G|(ORF1ab_polyprotein:C17254G(L5752V))											127	0.002																					299	0.015	67	0.014	3	0.002	0.029	0.031
17518		C17518T|(ORF1ab_polyprotein:C17254T(L5752F))			20	0.002																													532	0.026	108	0.023	3	0.002	0.049	0.051
17518		C17518A|(ORF1ab_polyprotein:CTT17254-17256ATG(L5752M))																	2	0.053																			1	0	0.053	0.053
17518		C17518A|(ORF1ab_polyprotein:CTT17254-17256AGT(L5752S))															2	0.095																					1	0	0.095	0.095
17518		C17518A|(ORF1ab_polyprotein:C17254A(L5752I))	3	0.12	59	0.005	27	0.002			14	0.002	503	0.008	2	0.041	2	0.095	3	0.079			7	0.001					17	0.001	4	0.093			2570	0.126	586	0.124	13	0.137	0.56	0.697
17519		T17519C|(ORF1ab_polyprotein:T17255C(L5752P))			21	0.002																	68	0.011					143	0.012									3	0.002	0.023	0.025
17519		T17519A|(ORF1ab_polyprotein:T17255A(L5752H))			18	0.002	17	0.001					283	0.004					2	0.053															228	0.011	40	0.008	6	0.007	0.072	0.079
17519		T17519G|(ORF1ab_polyprotein:CTT17254-17256AGT(L5752S))															2	0.095																					1	0	0.095	0.095
17519		T17519G|(ORF1ab_polyprotein:T17255G(L5752R))	2	0.08	30	0.003	24	0.002			11	0.001	255	0.004	2	0.04					2	0.083							15	0.001									8	0.09	0.124	0.214
17520		T17520G|(ORF1ab_polyprotein:CTT17254-17256ATG(L5752M))																	2	0.053																			1	0	0.053	0.053
17520		T17520A|(ORF1ab_polyprotein:T17256A(L5752L))			17	0.001					13	0.001	304	0.005															12	0.001	2	0.043			119	0.006	23	0.005	7	0.007	0.055	0.062
17520		T17520G|(ORF1ab_polyprotein:T17256G(L5752L))			33	0.003	20	0.001			18	0.002	344	0.005					2	0.053			7	0.001					14	0.001	2	0.043			36	0.002	14	0.003	10	0.011	0.103	0.114
17521		A17521T|(ORF1ab_polyprotein:A17257T(M5753L))			26	0.002							239	0.004																					380	0.018	81	0.016	4	0.006	0.034	0.04
17521		A17521T|(ORF1ab_polyprotein:ATG17257-17259TTT(M5753F))																																	425	0.02	100	0.02	2	0	0.04	0.04
17521		A17521C|(ORF1ab_polyprotein:A17257C(M5753L))			23	0.002							189	0.003					2	0.053																			3	0.005	0.053	0.058
17522		T17522A|(ORF1ab_polyprotein:T17258A(M5753K))			60	0.005			52	0.002	12	0.001	716	0.011	2	0.04							9	0.001					17	0.001					227	0.011	46	0.009	9	0.019	0.062	0.081
17522		T17522G|(ORF1ab_polyprotein:T17258G(M5753R))			29	0.002	24	0.002	28	0.001	18	0.002	162	0.003	6	0.12					3	0.125							13	0.001									8	0.01	0.246	0.256
17523		G17523T|(ORF1ab_polyprotein:ATG17257-17259TTT(M5753F))																																	425	0.02	100	0.02	2	0	0.04	0.04
17523		G17523C|(ORF1ab_polyprotein:G17259C(M5753I))											91	0.001	2	0.04															3	0.064			99	0.005	17	0.003	5	0.001	0.112	0.113
17523		G17523T|(ORF1ab_polyprotein:G17259T(M5753I))			71	0.006	25	0.002	34	0.001	11	0.001	427	0.007									10	0.002							3	0.064			2876	0.133	613	0.123	9	0.017	0.322	0.339
17524		A17524T|(ORF1ab_polyprotein:A17260T(K5754*))			13	0.001							268	0.004																					118	0.005	21	0.004	4	0.005	0.009	0.014
17524		A17524C|(ORF1ab_polyprotein:A17260C(K5754Q))			35	0.003							120	0.002	2	0.039			3	0.079											2	0.043							5	0.005	0.161	0.166
17525		A17525T|(ORF1ab_polyprotein:A17261T(K5754I))											297	0.005																	4	0.085			48	0.002	19	0.004	4	0.005	0.091	0.096
17525		A17525C|(ORF1ab_polyprotein:A17261C(K5754T))	2	0.074	35	0.003	25	0.002	26	0.001			435	0.007	3	0.059			3	0.079	2	0.083	10	0.002							4	0.085			46	0.002	10	0.002	12	0.087	0.312	0.399
17526		A17526C|(ORF1ab_polyprotein:A17262C(K5754N))	3	0.111	36	0.003					10	0.001	451	0.007					4	0.105											2	0.042			96	0.004	35	0.007	8	0.122	0.158	0.28
17527		A17527T|(ORF1ab_polyprotein:ACT17263-17265TAT(T5755Y))																																	258	0.012	60	0.012	2	0	0.024	0.024
17527		A17527C|(ORF1ab_polyprotein:ACT17263-17265CAT(T5755H))																													2	0.042							1	0	0.042	0.042
17527		A17527C|(ORF1ab_polyprotein:A17263C(T5755P))			41	0.004	21	0.001	30	0.001	20	0.002	167	0.003	2	0.039							9	0.001													9	0.002	8	0.011	0.042	0.053
17527		A17527G|(ORF1ab_polyprotein:A17263G(T5755A))			12	0.001																									3	0.062							2	0.001	0.062	0.063
17527		A17527T|(ORF1ab_polyprotein:A17263T(T5755S))			15	0.001							619	0.01																					901	0.041	244	0.048	4	0.011	0.089	0.1
17528		C17528A|(ORF1ab_polyprotein:ACT17263-17265TAT(T5755Y))																																	258	0.012	60	0.012	2	0	0.024	0.024
17528		C17528A|(ORF1ab_polyprotein:ACT17263-17265CAT(T5755H))																													2	0.042							1	0	0.042	0.042
17528		C17528A|(ORF1ab_polyprotein:ACT17263-17265AAG(T5755K))	2	0.074																															52	0.002			2	0.074	0.002	0.076
17528		C17528A|(ORF1ab_polyprotein:C17264A(T5755N))	3	0.111	62	0.005	16	0.001					403	0.006	3	0.059			3	0.079											2	0.042			1757	0.08	327	0.064	9	0.123	0.324	0.447
17529		T17529A|(ORF1ab_polyprotein:T17265A(T5755T))			34	0.003			32	0.001			231	0.004	2	0.039																			219	0.01	39	0.008	6	0.008	0.057	0.065
17529		T17529C|(ORF1ab_polyprotein:T17265C(T5755T))			30	0.003																									3	0.062							2	0.003	0.062	0.065
17529		T17529G|(ORF1ab_polyprotein:ACT17263-17265AAG(T5755K))	2	0.074																															52	0.002			2	0.074	0.002	0.076
17529		T17529G|(ORF1ab_polyprotein:T17265G(T5755T))			45	0.004	32	0.002			20	0.002	428	0.007	6	0.118			4	0.105	4	0.167	8	0.001					20	0.002					76	0.003	24	0.005	11	0.015	0.401	0.416
17530		A17530T|(ORF1ab_polyprotein:A17266T(I5756L))			22	0.002							165	0.003																					237	0.011	53	0.01	4	0.005	0.021	0.026
17530		A17530C|(ORF1ab_polyprotein:A17266C(I5756L))			30	0.003	21	0.001					475	0.007	4	0.078							8	0.001							2	0.042			96	0.004	24	0.005	8	0.011	0.13	0.141
17531		T17531A|(ORF1ab_polyprotein:T17267A(I5756K))			44	0.004			42	0.002	10	0.001	265	0.004									8	0.001					22	0.002					183	0.008	32	0.006	8	0.011	0.017	0.028
17531		T17531G|(ORF1ab_polyprotein:T17267G(I5756R))	3	0.111	49	0.004	22	0.001	28	0.001	15	0.002	1010	0.016	4	0.078					2	0.083	11	0.002									2	0.4	684	0.031	127	0.025	12	0.135	0.619	0.754
17532		A17532T|(ORF1ab_polyprotein:A17268T(I5756I))			19	0.002							226	0.003																					725	0.033	169	0.033	4	0.005	0.066	0.071
17532		A17532C|(ORF1ab_polyprotein:A17268C(I5756I))			37	0.003	16	0.001					492	0.008	2	0.039															2	0.042			396	0.018	61	0.012	7	0.012	0.111	0.123
17533		G17533A|(ORF1ab_polyprotein:G17269A(G5757S))			49	0.004			34	0.001					2	0.039															2	0.041							4	0.005	0.08	0.085
17533		G17533T|(ORF1ab_polyprotein:G17269T(G5757C))	2	0.074	38	0.003	29	0.002					576	0.009	2	0.039	2	0.087			2	0.083									5	0.102			1423	0.064	277	0.054	10	0.088	0.429	0.517
17534		G17534C|(ORF1ab_polyprotein:G17270C(G5757A))	2	0.074									344	0.005																					130	0.006	28	0.005	4	0.079	0.011	0.09
17534		G17534T|(ORF1ab_polyprotein:G17270T(G5757V))			54	0.005	26	0.002	40	0.002	22	0.002	558	0.009			2	0.087	2	0.053			9	0.001					23	0.002	3	0.061			698	0.031	164	0.032	12	0.02	0.267	0.287
17535		T17535A|(ORF1ab_polyprotein:T17271A(G5757G))			38	0.003			26	0.001			191	0.003									7	0.001					12	0.001					310	0.014	50	0.01	7	0.007	0.026	0.033
17535		T17535G|(ORF1ab_polyprotein:T17271G(G5757G))	2	0.074	58	0.005	34	0.002			25	0.003	207	0.003	5	0.098	3	0.13	4	0.105			17	0.003							3	0.061			247	0.011	34	0.007	12	0.087	0.415	0.502
17536		C17536G|(ORF1ab_polyprotein:C17272G(P5758A))			12	0.001							78	0.001																	2	0.041							3	0.002	0.041	0.043
17536		C17536A|(ORF1ab_polyprotein:C17272A(P5758T))			43	0.004	16	0.001	50	0.002	12	0.001	523	0.008							2	0.083	12	0.002					19	0.002	3	0.061			1410	0.064	325	0.063	11	0.016	0.275	0.291
17537		C17537G|(ORF1ab_polyprotein:C17273G(P5758R))											197	0.003																					142	0.006	32	0.006	3	0.003	0.012	0.015
17537		C17537A|(ORF1ab_polyprotein:CCA17272-17274CAC(P5758H))																													2	0.041			48	0.002	10	0.002	3	0	0.045	0.045
17537		C17537T|(ORF1ab_polyprotein:C17273T(P5758L))			25	0.002																									5	0.102			32	0.001	13	0.003	4	0.002	0.106	0.108
17537		C17537A|(ORF1ab_polyprotein:C17273A(P5758Q))			58	0.005	20	0.001	42	0.002	11	0.001	448	0.007	5	0.098	2	0.087	3	0.079	2	0.083	11	0.002					24	0.002	3	0.061			844	0.038	188	0.037	14	0.016	0.487	0.503
17538		A17538T|(ORF1ab_polyprotein:A17274T(P5758P))			13	0.001							202	0.003																					218	0.01	54	0.011	4	0.004	0.021	0.025
17538		A17538C|(ORF1ab_polyprotein:CCA17272-17274CAC(P5758H))																													2	0.041			48	0.002	10	0.002	3	0	0.045	0.045
17538		A17538C|(ORF1ab_polyprotein:A17274C(P5758P))			42	0.004	20	0.001			14	0.002	222	0.003					2	0.051	2	0.083	9	0.001											103	0.005	17	0.003	9	0.01	0.143	0.153
17539		G17539T|(ORF1ab_polyprotein:GAC17275-17277TAT(D5759Y))																																	158	0.007	35	0.007	2	0	0.014	0.014
17539		G17539C|(ORF1ab_polyprotein:G17275C(D5759H))			12	0.001							131	0.002																					247	0.011	38	0.007	4	0.003	0.018	0.021
17539		G17539T|(ORF1ab_polyprotein:GAC17275-17277TAA(D5759*))																																	372	0.017	67	0.013	2	0	0.03	0.03
17539		G17539T|(ORF1ab_polyprotein:G17275T(D5759Y))			38	0.003			31	0.001	11	0.001	268	0.004	2	0.039							8	0.001					12	0.001	2	0.041			315	0.014	53	0.01	10	0.009	0.106	0.115
17540		A17540T|(ORF1ab_polyprotein:A17276T(D5759V))			29	0.002							522	0.008																					280	0.013	47	0.009	4	0.01	0.022	0.032
17540		A17540G|(ORF1ab_polyprotein:A17276G(D5759G))			20	0.002					11	0.001			2	0.039							8	0.001															4	0.003	0.04	0.043
17540		A17540C|(ORF1ab_polyprotein:A17276C(D5759A))			49	0.004			26	0.001			166	0.003	3	0.059			3	0.077			9	0.001															6	0.008	0.137	0.145
17541		C17541T|(ORF1ab_polyprotein:GAC17275-17277TAT(D5759Y))																																	158	0.007	35	0.007	2	0	0.014	0.014
17541		C17541G|(ORF1ab_polyprotein:C17277G(D5759E))											212	0.003																					276	0.012	55	0.011	3	0.003	0.023	0.026
17541		C17541A|(ORF1ab_polyprotein:GAC17275-17277TAA(D5759*))																																	372	0.017	67	0.013	2	0	0.03	0.03
17541		C17541T|(ORF1ab_polyprotein:C17277T(D5759D))			15	0.001															2	0.083													550	0.025	135	0.026	4	0.001	0.134	0.135
17541		C17541A|(ORF1ab_polyprotein:C17277A(D5759E))	2	0.074	55	0.005	28	0.002	39	0.002	12	0.001	294	0.005	3	0.059			4	0.103	2	0.083	8	0.001					22	0.002	6	0.122			999	0.045	248	0.048	14	0.089	0.463	0.552
17542		A17542T|(ORF1ab_polyprotein:ATG17278-17280TTT(M5760F))																																	236	0.011	57	0.011	2	0	0.022	0.022
17542		A17542T|(ORF1ab_polyprotein:A17278T(M5760L))			26	0.002							458	0.007																					2173	0.098	499	0.097	4	0.009	0.195	0.204
17542		A17542C|(ORF1ab_polyprotein:A17278C(M5760L))			45	0.004	19	0.001					275	0.004	3	0.059			2	0.051	3	0.125									3	0.061			122	0.005	28	0.005	9	0.009	0.306	0.315
17543		T17543A|(ORF1ab_polyprotein:ATG17278-17280AAT(M5760N))																																	251	0.011	51	0.01	2	0	0.021	0.021
17543		T17543A|(ORF1ab_polyprotein:T17279A(M5760K))											383	0.006																					633	0.028	119	0.023	3	0.006	0.051	0.057
17543		T17543G|(ORF1ab_polyprotein:T17279G(M5760R))			19	0.002	22	0.001			11	0.001	245	0.004	4	0.078	2	0.087	3	0.077					2	0.167			17	0.001	2	0.04			263	0.012	58	0.011	12	0.008	0.473	0.481
17544		G17544T|(ORF1ab_polyprotein:ATG17278-17280AAT(M5760N))																																	251	0.011	51	0.01	2	0	0.021	0.021
17544		G17544T|(ORF1ab_polyprotein:ATG17278-17280TTT(M5760F))																																	236	0.011	57	0.011	2	0	0.022	0.022
17544		G17544A|(ORF1ab_polyprotein:G17280A(M5760I))													2	0.039							8	0.001							2	0.04			94	0.004	19	0.004	5	0	0.088	0.088
17544		G17544T|(ORF1ab_polyprotein:G17280T(M5760I))	2	0.074	81	0.007			51	0.002	14	0.002	366	0.006	3	0.059			2	0.051			14	0.002					17	0.001	3	0.06			707	0.032	168	0.033	12	0.091	0.238	0.329
17545		T17545G|(ORF1ab_polyprotein:TTC17281-17283GGC(F5761G))																	2	0.051																			1	0	0.051	0.051
17545		T17545A|(ORF1ab_polyprotein:T17281A(F5761I))			22	0.002							224	0.003																	3	0.06					7	0.001	4	0.005	0.061	0.066
17545		T17545C|(ORF1ab_polyprotein:T17281C(F5761L))																	3	0.077																			1	0	0.077	0.077
17545		T17545G|(ORF1ab_polyprotein:T17281G(F5761V))			45	0.004	24	0.002	28	0.001	11	0.001	1274	0.02	3	0.059			2	0.051			8	0.001					16	0.001					1153	0.052	239	0.046	11	0.028	0.21	0.238
17546		T17546G|(ORF1ab_polyprotein:TTC17281-17283GGC(F5761G))																	2	0.051																			1	0	0.051	0.051
17546		T17546A|(ORF1ab_polyprotein:T17282A(F5761Y))			17	0.001							192	0.003			2	0.087					8	0.001											112	0.005	22	0.004	6	0.004	0.097	0.101
17546		T17546G|(ORF1ab_polyprotein:T17282G(F5761C))	2	0.074	25	0.002	27	0.002	27	0.001	18	0.002	245	0.004	6	0.118							8	0.001					12	0.001					119	0.005	21	0.004	11	0.085	0.129	0.214
17547		C17547T|(ORF1ab_polyprotein:C17283T(F5761F))			49	0.004							68	0.001																					113	0.005	19	0.004	4	0.005	0.009	0.014
17547		C17547G|(ORF1ab_polyprotein:C17283G(F5761L))											189	0.003					3	0.077					2	0.167									161	0.007	29	0.006	5	0.003	0.257	0.26
17547		C17547A|(ORF1ab_polyprotein:C17283A(F5761L))	3	0.111	34	0.003					14	0.002	448	0.007	2	0.039			3	0.077									20	0.002	2	0.039			1204	0.054	244	0.047	10	0.123	0.258	0.381
17548		C17548G|(ORF1ab_polyprotein:C17284G(L5762V))											153	0.002																					121	0.005	36	0.007	3	0.002	0.012	0.014
17548		C17548A|(ORF1ab_polyprotein:CTC17284-17286ACA(L5762T))													2	0.039																							1	0	0.039	0.039
17548		C17548A|(ORF1ab_polyprotein:CTC17284-17286AGC(L5762S))	2	0.074																															63	0.003	11	0.002	3	0.074	0.005	0.079
17548		C17548A|(ORF1ab_polyprotein:C17284A(L5762I))	2	0.074	34	0.003							426	0.007	2	0.039					3	0.125	10	0.002							2	0.039			512	0.023	137	0.027	9	0.084	0.255	0.339
17549		T17549C|(ORF1ab_polyprotein:CTC17284-17286ACA(L5762T))													2	0.039																							1	0	0.039	0.039
17549		T17549G|(ORF1ab_polyprotein:CTC17284-17286AGC(L5762S))	2	0.074																															63	0.003	11	0.002	3	0.074	0.005	0.079
17549		T17549A|(ORF1ab_polyprotein:T17285A(L5762H))			21	0.002							205	0.003					2	0.051															330	0.015	62	0.012	5	0.005	0.078	0.083
17549		T17549G|(ORF1ab_polyprotein:T17285G(L5762R))			34	0.003					20	0.002	253	0.004	3	0.059			2	0.051			8	0.001					13	0.001	4	0.078			154	0.007	32	0.006	10	0.009	0.203	0.212
17550		C17550A|(ORF1ab_polyprotein:CTC17284-17286ACA(L5762T))													2	0.039																							1	0	0.039	0.039
17550	RATG13	C17550T|(ORF1ab_polyprotein:C17286T(L5762L))			40	0.003																	9	0.001							2	0.039			146	0.007	35	0.007	5	0.003	0.054	0.057
17550		C17550G|(ORF1ab_polyprotein:C17286G(L5762L))											106	0.002	2	0.039													15	0.001					1021	0.046	188	0.037	5	0.002	0.123	0.125
17550		C17550A|(ORF1ab_polyprotein:C17286A(L5762L))			39	0.003							395	0.006			2	0.087					8	0.001							4	0.078			231	0.01	41	0.008	7	0.009	0.184	0.193
17551		G17551T|(ORF1ab_polyprotein:GGA17287-17289TTA(G5763L))																																	125	0.006	40	0.008	2	0	0.014	0.014
17551		G17551A|(ORF1ab_polyprotein:GGA17287-17289ATA(G5763I))																													2	0.039							1	0	0.039	0.039
17551		G17551T|(ORF1ab_polyprotein:G17287T(G5763*))	3	0.111	41	0.004	18	0.001					819	0.013	3	0.059			4	0.103															1198	0.054	295	0.057	8	0.129	0.273	0.402
17552		G17552T|(ORF1ab_polyprotein:GGA17287-17289TTA(G5763L))																																	125	0.006	40	0.008	2	0	0.014	0.014
17552		G17552T|(ORF1ab_polyprotein:GGA17287-17289ATA(G5763I))																													2	0.039							1	0	0.039	0.039
17552		G17552A|(ORF1ab_polyprotein:G17288A(G5763E))			18	0.002			27	0.001					2	0.039															2	0.039							4	0.003	0.078	0.081
17552		G17552T|(ORF1ab_polyprotein:G17288T(G5763V))			46	0.004	16	0.001	35	0.001	18	0.002	356	0.005									9	0.001					14	0.001	3	0.059			1509	0.068	375	0.073	10	0.013	0.202	0.215
17553		A17553G|(ORF1ab_polyprotein:A17289G(G5763G))	2	0.074	26	0.002	16	0.001	27	0.001																													4	0.078	0	0.078
17553		A17553C|(ORF1ab_polyprotein:A17289C(G5763G))			35	0.003					13	0.001	226	0.003					2	0.051											2	0.039			53	0.002	9	0.002	7	0.007	0.094	0.101
17553		A17553T|(ORF1ab_polyprotein:A17289T(G5763G))			27	0.002					13	0.001	437	0.007	2	0.039													14	0.001	2	0.039			292	0.013	61	0.012	8	0.01	0.104	0.114
17554		A17554T|(ORF1ab_polyprotein:ACT17290-17292TTG(T5764L))																																	156	0.007	38	0.007	2	0	0.014	0.014
17554		A17554T|(ORF1ab_polyprotein:ACT17290-17292TCG(T5764S))																																	170	0.008	42	0.008	2	0	0.016	0.016
17554		A17554T|(ORF1ab_polyprotein:ACT17290-17292TAG(T5764*))																																	170	0.008	49	0.01	2	0	0.018	0.018
17554		A17554T|(ORF1ab_polyprotein:ACT17290-17292TAT(T5764Y))																																	331	0.015	61	0.012	2	0	0.027	0.027
17554		A17554T|(ORF1ab_polyprotein:ACT17290-17292TTT(T5764F))																																	421	0.019	90	0.017	2	0	0.036	0.036
17554		A17554G|(ORF1ab_polyprotein:A17290G(T5764A))			15	0.001																	7	0.001							2	0.039							3	0.001	0.04	0.041
17554		A17554T|(ORF1ab_polyprotein:ACT17290-17292TGT(T5764C))																																	436	0.02	119	0.023	2	0	0.043	0.043
17554		A17554T|(ORF1ab_polyprotein:A17290T(T5764S))			18	0.002							523	0.008	2	0.039			2	0.051															1210	0.054	221	0.043	6	0.01	0.187	0.197
17554		A17554C|(ORF1ab_polyprotein:A17290C(T5764P))	3	0.111	34	0.003	22	0.001			17	0.002	443	0.007	4	0.078					5	0.208	8	0.001					14	0.001					188	0.008	45	0.009	11	0.124	0.305	0.429
17555		C17555T|(ORF1ab_polyprotein:ACT17290-17292ATG(T5764M))																																	161	0.007	36	0.007	2	0	0.014	0.014
17555		C17555T|(ORF1ab_polyprotein:ACT17290-17292TTG(T5764L))																																	156	0.007	38	0.007	2	0	0.014	0.014
17555		C17555A|(ORF1ab_polyprotein:ACT17290-17292TAG(T5764*))																																	170	0.008	49	0.01	2	0	0.018	0.018
17555		C17555A|(ORF1ab_polyprotein:ACT17290-17292TAT(T5764Y))																																	331	0.015	61	0.012	2	0	0.027	0.027
17555		C17555T|(ORF1ab_polyprotein:ACT17290-17292TTT(T5764F))																																	421	0.019	90	0.017	2	0	0.036	0.036
17555		C17555G|(ORF1ab_polyprotein:ACT17290-17292TGT(T5764C))																																	436	0.02	119	0.023	2	0	0.043	0.043
17555		C17555T|(ORF1ab_polyprotein:C17291T(T5764I))			26	0.002																													561	0.025	114	0.022	3	0.002	0.047	0.049
17555		C17555A|(ORF1ab_polyprotein:ACT17290-17292AAG(T5764K))																	2	0.051															127	0.006	34	0.007	3	0	0.064	0.064
17555		C17555G|(ORF1ab_polyprotein:C17291G(T5764S))											258	0.004																					1032	0.046	241	0.047	3	0.004	0.093	0.097
17555		C17555A|(ORF1ab_polyprotein:C17291A(T5764N))			43	0.004	16	0.001	37	0.001			399	0.006	3	0.059			2	0.051	4	0.167	8	0.001					13	0.001					388	0.017	80	0.016	11	0.012	0.312	0.324
17556		T17556G|(ORF1ab_polyprotein:ACT17290-17292ATG(T5764M))																																	161	0.007	36	0.007	2	0	0.014	0.014
17556		T17556G|(ORF1ab_polyprotein:ACT17290-17292TTG(T5764L))																																	156	0.007	38	0.007	2	0	0.014	0.014
17556		T17556G|(ORF1ab_polyprotein:ACT17290-17292TCG(T5764S))																																	170	0.008	42	0.008	2	0	0.016	0.016
17556		T17556G|(ORF1ab_polyprotein:ACT17290-17292TAG(T5764*))																																	170	0.008	49	0.009	2	0	0.017	0.017
17556		T17556G|(ORF1ab_polyprotein:ACT17290-17292AAG(T5764K))																	2	0.051															127	0.006	34	0.007	3	0	0.064	0.064
17556		T17556A|(ORF1ab_polyprotein:T17292A(T5764T))											212	0.003																					880	0.039	177	0.034	3	0.003	0.073	0.076
17556		T17556G|(ORF1ab_polyprotein:T17292G(T5764T))			20	0.002							544	0.008	4	0.078															5	0.098			263	0.012	50	0.01	6	0.01	0.198	0.208
17557		T17557A|(ORF1ab_polyprotein:T17293A(C5765S))			16	0.001							318	0.005					2	0.051															241	0.011	49	0.009	5	0.006	0.071	0.077
17557		T17557G|(ORF1ab_polyprotein:TGT17293-17295GTT(C5765V))			14	0.001																									4	0.078							2	0.001	0.078	0.079
17557		T17557G|(ORF1ab_polyprotein:T17293G(C5765G))	2	0.074	25	0.002					12	0.001	293	0.004	2	0.039	2	0.087					7	0.001					16	0.001	2	0.039			191	0.009	49	0.009	11	0.081	0.185	0.266
17558		G17558C|(ORF1ab_polyprotein:G17294C(C5765S))											81	0.001																	2	0.039							2	0.001	0.039	0.04
17558		G17558A|(ORF1ab_polyprotein:G17294A(C5765Y))	2	0.074																																			1	0.074	0	0.074
17558		G17558T|(ORF1ab_polyprotein:TGT17293-17295GTT(C5765V))			14	0.001																									4	0.078							2	0.001	0.078	0.079
17558		G17558T|(ORF1ab_polyprotein:G17294T(C5765F))	2	0.074	130	0.011	31	0.002	36	0.001	19	0.002	290	0.004	5	0.098	2	0.087	2	0.051	2	0.083	8	0.001					20	0.002	2	0.039			838	0.037	157	0.03	15	0.094	0.428	0.522
17559		T17559G|(ORF1ab_polyprotein:T17295G(C5765W))			89	0.008	22	0.001	37	0.001	11	0.001	181	0.003	4	0.078					3	0.125	13	0.002					19	0.002	2	0.039			146	0.007	13	0.003	12	0.014	0.256	0.27
17560		C17560G|(ORF1ab_polyprotein:C17296G(R5766G))			21	0.002					10	0.001	165	0.003																	2	0.039			2250	0.1	468	0.091	6	0.006	0.23	0.236
17560		C17560A|(ORF1ab_polyprotein:C17296A(R5766R))	2	0.074	46	0.004			38	0.001			399	0.006	4	0.078			2	0.051	2	0.083									6	0.118			359	0.016	63	0.012	10	0.085	0.358	0.443
17561		G17561A|(ORF1ab_polyprotein:G17297A(R5766Q))			16	0.001			28	0.001							2	0.087																					3	0.002	0.087	0.089
17561		G17561T|(ORF1ab_polyprotein:G17297T(R5766L))			47	0.004	23	0.002	34	0.001			434	0.007	5	0.098	2	0.087			2	0.083	10	0.002					19	0.002	3	0.059			238	0.011	55	0.011	12	0.014	0.353	0.367
17562		G17562T|(ORF1ab_polyprotein:G17298T(R5766R))			67	0.006	28	0.002	38	0.001	16	0.002	353	0.005	2	0.039			3	0.077			12	0.002					17	0.001	6	0.118			46	0.002	11	0.002	12	0.016	0.241	0.257
17563		C17563T|(ORF1ab_polyprotein:C17299T(R5767C))			21	0.002													3	0.077															747	0.033	172	0.033	4	0.002	0.143	0.145
17563		C17563G|(ORF1ab_polyprotein:C17299G(R5767G))	2	0.074	25	0.002							72	0.001																	2	0.039			591	0.026	120	0.023	6	0.077	0.088	0.165
17563		C17563A|(ORF1ab_polyprotein:C17299A(R5767S))	4	0.148	25	0.002					10	0.001	616	0.009	2	0.039	3	0.13	3	0.077			7	0.001					20	0.002	3	0.059			516	0.023	121	0.023	12	0.16	0.354	0.514
17564		G17564T|(ORF1ab_polyprotein:G17300T(R5767L))			62	0.005	67	0.004	45	0.002			437	0.007	4	0.078			2	0.051	2	0.083	12	0.002					20	0.002	5	0.098			511	0.023	70	0.014	12	0.018	0.351	0.369
17565		T17565A|(ORF1ab_polyprotein:T17301A(R5767R))											418	0.006	2	0.039																			105	0.005	21	0.004	4	0.006	0.048	0.054
17565		T17565G|(ORF1ab_polyprotein:T17301G(R5767R))	4	0.148	31	0.003							412	0.006	4	0.078							7	0.001											340	0.015	70	0.014	7	0.157	0.108	0.265
17566		T17566G|(ORF1ab_polyprotein:TGT17302-17304GGG(C5768G))													2	0.039																							1	0	0.039	0.039
17566		T17566G|(ORF1ab_polyprotein:T17302G(C5768G))	2	0.074	34	0.003	17	0.001			12	0.001	305	0.005	2	0.039					2	0.083	7	0.001							2	0.039			195	0.009	37	0.007	11	0.084	0.178	0.262
17567		G17567T|(ORF1ab_polyprotein:G17303T(C5768F))	2	0.074	106	0.009	21	0.001	40	0.002	20	0.002	249	0.004	2	0.039			2	0.051			7	0.001					12	0.001	3	0.059			744	0.033	123	0.024	13	0.092	0.208	0.3
17568		T17568A|(ORF1ab_polyprotein:T17304A(C5768*))			17	0.001							261	0.004																					138	0.006	29	0.006	4	0.005	0.012	0.017
17568		T17568G|(ORF1ab_polyprotein:TGT17302-17304GGG(C5768G))													2	0.039																							1	0	0.039	0.039
17568		T17568C|(ORF1ab_polyprotein:T17304C(C5768C))			15	0.001																									2	0.039							2	0.001	0.039	0.04
17568		T17568G|(ORF1ab_polyprotein:T17304G(C5768W))			42	0.004			27	0.001			137	0.002	3	0.059	2	0.087					9	0.001							2	0.039			119	0.005	21	0.004	9	0.007	0.195	0.202
17569		C17569A|(ORF1ab_polyprotein:CCT17305-17307AGT(P5769S))																																	148	0.007	37	0.007	2	0	0.014	0.014
17569		C17569A|(ORF1ab_polyprotein:CCT17305-17307ACG(P5769T))													2	0.039																							1	0	0.039	0.039
17569		C17569T|(ORF1ab_polyprotein:C17305T(P5769S))	2	0.074	53	0.005	23	0.002	37	0.001	15	0.002																							111	0.005	21	0.004	7	0.084	0.009	0.093
17569		C17569A|(ORF1ab_polyprotein:C17305A(P5769T))			57	0.005	23	0.002	55	0.002	15	0.002	572	0.009	2	0.039			2	0.051	2	0.083	8	0.001					21	0.002	9	0.176			975	0.043	220	0.043	13	0.02	0.438	0.458
17570		C17570G|(ORF1ab_polyprotein:CCT17305-17307AGT(P5769S))																																	148	0.007	37	0.007	2	0	0.014	0.014
17570		C17570T|(ORF1ab_polyprotein:C17306T(P5769L))			43	0.004			38	0.001													9	0.001											263	0.012	63	0.012	5	0.005	0.025	0.03
17570		C17570G|(ORF1ab_polyprotein:C17306G(P5769R))											327	0.005																					496	0.022	97	0.019	3	0.005	0.041	0.046
17570		C17570A|(ORF1ab_polyprotein:C17306A(P5769H))			35	0.003			27	0.001			732	0.011	4	0.078	2	0.087	3	0.077			13	0.002					13	0.001	3	0.059			801	0.036	186	0.036	11	0.015	0.376	0.391
17571		T17571A|(ORF1ab_polyprotein:T17307A(P5769P))			14	0.001							340	0.005																					310	0.014	52	0.01	4	0.006	0.024	0.03
17571		T17571G|(ORF1ab_polyprotein:CCT17305-17307ACG(P5769T))													2	0.039																							1	0	0.039	0.039
17571		T17571G|(ORF1ab_polyprotein:T17307G(P5769P))			34	0.003							155	0.002	3	0.059															3	0.059			99	0.004	15	0.003	6	0.005	0.125	0.13
17572		G17572T|(ORF1ab_polyprotein:GCT17308-17310TGT(A5770C))																																	214	0.01	36	0.007	2	0	0.017	0.017
17572		G17572A|(ORF1ab_polyprotein:G17308A(A5770T))			13	0.001													2	0.051																			2	0.001	0.051	0.052
17572		G17572T|(ORF1ab_polyprotein:G17308T(A5770S))	2	0.074	99	0.008	19	0.001	32	0.001	23	0.003	567	0.009	3	0.059					2	0.083	14	0.002					17	0.001	10	0.196			1705	0.076	368	0.071	13	0.096	0.488	0.584
17573		C17573G|(ORF1ab_polyprotein:GCT17308-17310TGT(A5770C))																																	214	0.01	36	0.007	2	0	0.017	0.017
17573		C17573G|(ORF1ab_polyprotein:C17309G(A5770G))			17	0.001							153	0.002																					225	0.01	41	0.008	4	0.003	0.018	0.021
17573		C17573T|(ORF1ab_polyprotein:C17309T(A5770V))			44	0.004																													383	0.017	57	0.011	3	0.004	0.028	0.032
17573		C17573A|(ORF1ab_polyprotein:C17309A(A5770D))			58	0.005			38	0.001			685	0.01	6	0.118					2	0.083	8	0.001					14	0.001	7	0.137	2	0.4	1473	0.066	328	0.063	11	0.016	0.869	0.885
17574		T17574G|(ORF1ab_polyprotein:T17310G(A5770A))	2	0.074	49	0.004			26	0.001			233	0.004																	2	0.039			94	0.004	23	0.004	7	0.083	0.047	0.13
17575		G17575T|(ORF1ab_polyprotein:GAA17311-17313TTA(E5771L))																																	251	0.011	68	0.013	2	0	0.024	0.024
17575		G17575T|(ORF1ab_polyprotein:GAA17311-17313TAT(E5771Y))																																	845	0.038	195	0.038	2	0	0.076	0.076
17575		G17575T|(ORF1ab_polyprotein:G17311T(E5771*))			64	0.005	22	0.001	41	0.002	16	0.002	328	0.005	2	0.039	2	0.087	3	0.077			16	0.003					14	0.001					2330	0.104	551	0.107	12	0.015	0.418	0.433
17576		A17576T|(ORF1ab_polyprotein:GAA17311-17313TTA(E5771L))																																	251	0.011	68	0.013	2	0	0.024	0.024
17576		A17576C|(ORF1ab_polyprotein:GAA17311-17313GCC(E5771A))													2	0.039																							1	0	0.039	0.039
17576		A17576T|(ORF1ab_polyprotein:A17312T(E5771V))			48	0.004							529	0.008																					343	0.015	79	0.015	4	0.012	0.03	0.042
17576		A17576C|(ORF1ab_polyprotein:A17312C(E5771A))	3	0.111	56	0.005	21	0.001					118	0.002	5	0.098	3	0.13	3	0.077			8	0.001															8	0.119	0.306	0.425
17577		A17577C|(ORF1ab_polyprotein:GAA17311-17313GCC(E5771A))													2	0.039																							1	0	0.039	0.039
17577		A17577T|(ORF1ab_polyprotein:GAA17311-17313TAT(E5771Y))																																	845	0.038	195	0.038	2	0	0.076	0.076
17577		A17577T|(ORF1ab_polyprotein:A17313T(E5771D))			30	0.003	17	0.001					622	0.01									7	0.001											950	0.042	201	0.039	6	0.014	0.082	0.096
17577		A17577C|(ORF1ab_polyprotein:A17313C(E5771D))	2	0.074	30	0.003	17	0.001			14	0.002	443	0.007	2	0.039					3	0.125							15	0.001	3	0.059			162	0.007	47	0.009	11	0.087	0.24	0.327
17578		A17578T|(ORF1ab_polyprotein:A17314T(I5772F))			36	0.003			39	0.002	15	0.002	495	0.008															16	0.001					2988	0.133	606	0.117	7	0.015	0.251	0.266
17578		A17578C|(ORF1ab_polyprotein:A17314C(I5772L))	2	0.074	47	0.004	25	0.002			16	0.002	265	0.004	7	0.137			2	0.051			13	0.002					15	0.001	4	0.078			36	0.002	10	0.002	12	0.086	0.273	0.359
17579		T17579A|(ORF1ab_polyprotein:T17315A(I5772N))			21	0.002							272	0.004									7	0.001					12	0.001					717	0.032	119	0.023	6	0.006	0.057	0.063
17579		T17579G|(ORF1ab_polyprotein:T17315G(I5772S))	3	0.111	36	0.003					10	0.001	481	0.007	6	0.118	2	0.087			3	0.125							13	0.001	5	0.098			158	0.007	35	0.007	11	0.122	0.443	0.565
17580		T17580A|(ORF1ab_polyprotein:T17316A(I5772I))			12	0.001							464	0.007																					150	0.007	17	0.003	4	0.008	0.01	0.018
17580		T17580G|(ORF1ab_polyprotein:T17316G(I5772M))			64	0.005							103	0.002	3	0.059	2	0.087			2	0.083	9	0.001					13	0.001					36	0.002			8	0.007	0.233	0.24
17581		G17581T|(ORF1ab_polyprotein:G17317T(V5773F))			99	0.008	20	0.001	33	0.001	18	0.002	419	0.006	3	0.059			2	0.051	4	0.167	8	0.001							2	0.039			2735	0.122	522	0.101	12	0.018	0.54	0.558
17582		T17582G|(ORF1ab_polyprotein:T17318G(V5773G))			46	0.004	22	0.001			10	0.001	275	0.004	5	0.098																			73	0.003	9	0.002	7	0.01	0.103	0.113
17583		T17583G|(ORF1ab_polyprotein:T17319G(V5773V))			52	0.004	18	0.001	30	0.001			250	0.004							2	0.083	8	0.001					12	0.001	3	0.059			76	0.003	19	0.004	10	0.01	0.151	0.161
17584		G17584T|(ORF1ab_polyprotein:GAC17320-17322TAA(D5774*))											97	0.001																					342	0.015	70	0.014	3	0.001	0.029	0.03
17584		G17584T|(ORF1ab_polyprotein:G17320T(D5774Y))	2	0.074	108	0.009	28	0.002	36	0.001	26	0.003	413	0.006	3	0.059	3	0.13	2	0.051	3	0.125	14	0.002					21	0.002	5	0.098			1198	0.053	236	0.046	15	0.095	0.566	0.661
17585		A17585T|(ORF1ab_polyprotein:A17321T(D5774V))			41	0.004							362	0.006																					239	0.011	57	0.011	4	0.01	0.022	0.032
17585		A17585C|(ORF1ab_polyprotein:A17321C(D5774A))			49	0.004	19	0.001			13	0.001	169	0.003	3	0.059							9	0.001											27	0.001			7	0.009	0.061	0.07
17586		C17586A|(ORF1ab_polyprotein:GAC17320-17322TAA(D5774*))											97	0.001																					342	0.015	70	0.014	3	0.001	0.029	0.03
17586		C17586A|(ORF1ab_polyprotein:C17322A(D5774E))	2	0.074	59	0.005	21	0.001	46	0.002	13	0.001	324	0.005							2	0.083	13	0.002					16	0.001	3	0.059			581	0.026	123	0.024	12	0.088	0.195	0.283
17586		C17586T|(ORF1ab_polyprotein:C17322T(D5774D))			29	0.002																									2	0.039	2	0.4	23	0.001	6	0.001	5	0.002	0.441	0.443
17587		A17587T|(ORF1ab_polyprotein:ACT17323-17325TGT(T5775C))																																	279	0.012	55	0.011	2	0	0.023	0.023
17587		A17587G|(ORF1ab_polyprotein:A17323G(T5775A))			22	0.002			27	0.001																					2	0.039							3	0.003	0.039	0.042
17587		A17587C|(ORF1ab_polyprotein:A17323C(T5775P))			72	0.006	22	0.001	30	0.001	19	0.002	224	0.003	3	0.059							7	0.001					18	0.002	2	0.039			86	0.004	10	0.002	11	0.013	0.107	0.12
17587		A17587T|(ORF1ab_polyprotein:A17323T(T5775S))	2	0.074	34	0.003							412	0.006																					1295	0.058	294	0.057	5	0.083	0.115	0.198
17588		C17588G|(ORF1ab_polyprotein:ACT17323-17325TGT(T5775C))																																	279	0.012	55	0.011	2	0	0.023	0.023
17588		C17588A|(ORF1ab_polyprotein:C17324A(T5775N))			54	0.005			42	0.002			283	0.004	2	0.039													13	0.001					196	0.009	32	0.006	7	0.011	0.055	0.066
17588		C17588T|(ORF1ab_polyprotein:C17324T(T5775I))			27	0.002													2	0.051															246	0.011	74	0.014	4	0.002	0.076	0.078
17588		C17588G|(ORF1ab_polyprotein:C17324G(T5775S))											137	0.002																					1218	0.054	216	0.042	3	0.002	0.096	0.098
17589		T17589G|(ORF1ab_polyprotein:T17325G(T5775T))			42	0.004	20	0.001	38	0.001	10	0.001	293	0.004	3	0.059															2	0.039			67	0.003	11	0.002	9	0.011	0.103	0.114
17589		T17589A|(ORF1ab_polyprotein:T17325A(T5775T))			14	0.001							282	0.004	2	0.039															2	0.039			637	0.028	134	0.026	6	0.005	0.132	0.137
17590		G17590T|(ORF1ab_polyprotein:G17326T(V5776L))			88	0.008	25	0.002	27	0.001	15	0.002	345	0.005					2	0.051			7	0.001					13	0.001	2	0.04			343	0.015	61	0.012	11	0.018	0.12	0.138
17591		T17591G|(ORF1ab_polyprotein:T17327G(V5776G))			26	0.002	20	0.001			12	0.001	99	0.002	5	0.098	3	0.13	2	0.051	2	0.083	13	0.002					21	0.002					33	0.001			11	0.006	0.367	0.373
17592		G17592T|(ORF1ab_polyprotein:G17328T(V5776V))	4	0.148	113	0.01	29	0.002	58	0.002	19	0.002	325	0.005			2	0.087					17	0.003					24	0.002					675	0.03	131	0.025	11	0.169	0.147	0.316
17593		A17593T|(ORF1ab_polyprotein:AGT17329-17331TTT(S5777F))																																	160	0.007	48	0.009	2	0	0.016	0.016
17593		A17593T|(ORF1ab_polyprotein:A17329T(S5777C))			19	0.002							301	0.005																					2100	0.093	482	0.093	4	0.007	0.186	0.193
17593		A17593C|(ORF1ab_polyprotein:A17329C(S5777R))			34	0.003							100	0.002	2	0.039			6	0.154															35	0.002			5	0.005	0.195	0.2
17594		G17594T|(ORF1ab_polyprotein:AGT17329-17331TTT(S5777F))																																	160	0.007	48	0.009	2	0	0.016	0.016
17594		G17594A|(ORF1ab_polyprotein:G17330A(S5777N))			17	0.001									2	0.039																							2	0.001	0.039	0.04
17594		G17594T|(ORF1ab_polyprotein:G17330T(S5777I))			71	0.006	21	0.001	54	0.002			340	0.005	3	0.059	2	0.087	2	0.051			11	0.002					13	0.001	2	0.04			599	0.027	112	0.022	12	0.014	0.289	0.303
17595		T17595A|(ORF1ab_polyprotein:T17331A(S5777R))											564	0.009																					121	0.005	28	0.005	3	0.009	0.01	0.019
17595		T17595G|(ORF1ab_polyprotein:T17331G(S5777R))			53	0.005							96	0.001							2	0.083	9	0.001											32	0.001	6	0.001	6	0.006	0.086	0.092
17596		G17596T|(ORF1ab_polyprotein:GCT17332-17334TTT(A5778F))																																	196	0.009	44	0.008	2	0	0.017	0.017
17596		G17596T|(ORF1ab_polyprotein:GCT17332-17334TAT(A5778Y))																																	189	0.008	52	0.01	2	0	0.018	0.018
17596		G17596A|(ORF1ab_polyprotein:G17332A(A5778T))			18	0.002													2	0.051																			2	0.002	0.051	0.053
17596		G17596T|(ORF1ab_polyprotein:G17332T(A5778S))	2	0.074	57	0.005	28	0.002	33	0.001	19	0.002	446	0.007	4	0.078			2	0.051			8	0.001					12	0.001					955	0.042	215	0.041	12	0.091	0.214	0.305
17597		C17597T|(ORF1ab_polyprotein:GCT17332-17334TTT(A5778F))																																	196	0.009	44	0.008	2	0	0.017	0.017
17597		C17597A|(ORF1ab_polyprotein:GCT17332-17334TAT(A5778Y))																																	189	0.008	52	0.01	2	0	0.018	0.018
17597		C17597A|(ORF1ab_polyprotein:GCT17332-17334GAG(A5778E))																	2	0.051															43	0.002	9	0.002	3	0	0.055	0.055
17597		C17597T|(ORF1ab_polyprotein:C17333T(A5778V))			24	0.002																	7	0.001											661	0.029	158	0.03	4	0.002	0.06	0.062
17597		C17597G|(ORF1ab_polyprotein:C17333G(A5778G))			26	0.002							186	0.003					2	0.051	2	0.083													182	0.008	20	0.004	6	0.005	0.146	0.151
17597		C17597A|(ORF1ab_polyprotein:C17333A(A5778D))	3	0.111	41	0.004	18	0.001			16	0.002	711	0.011	3	0.059					2	0.083									2	0.04			2685	0.119	658	0.127	10	0.129	0.428	0.557
17598		T17598A|(ORF1ab_polyprotein:T17334A(A5778A))			23	0.002							253	0.004	2	0.039																							3	0.006	0.039	0.045
17598		T17598G|(ORF1ab_polyprotein:GCT17332-17334GAG(A5778E))																	2	0.051															43	0.002	9	0.002	3	0	0.055	0.055
17598		T17598G|(ORF1ab_polyprotein:T17334G(A5778A))	2	0.074	44	0.004			31	0.001			264	0.004	3	0.059							12	0.002	2	0.167			12	0.001	3	0.06			68	0.003	16	0.003	11	0.083	0.295	0.378
17599		T17599G|(ORF1ab_polyprotein:T17335G(L5779V))			32	0.003	27	0.002			22	0.002	858	0.013	4	0.078					2	0.083													230	0.01	55	0.011	8	0.02	0.182	0.202
17600		T17600G|(ORF1ab_polyprotein:T17336G(L5779W))			48	0.004			31	0.001	10	0.001	299	0.005	2	0.039					3	0.125	11	0.002							2	0.04			46	0.002	18	0.003	10	0.011	0.211	0.222
17601		G17601C|(ORF1ab_polyprotein:G17337C(L5779F))													2	0.039																							1	0	0.039	0.039
17601		G17601A|(ORF1ab_polyprotein:G17337A(L5779L))			17	0.001																									2	0.04							2	0.001	0.04	0.041
17601		G17601T|(ORF1ab_polyprotein:G17337T(L5779F))	3	0.111	88	0.008	30	0.002	51	0.002	24	0.003	629	0.01	4	0.078	5	0.217					10	0.002					25	0.002	4	0.08			2895	0.129	639	0.123	13	0.136	0.631	0.767
17602		G17602C|(ORF1ab_polyprotein:G17338C(V5780L))											67	0.001					3	0.077																			2	0.001	0.077	0.078
17602		G17602A|(ORF1ab_polyprotein:G17338A(V5780I))	2	0.074	15	0.001															2	0.083																	3	0.075	0.083	0.158
17602		G17602T|(ORF1ab_polyprotein:G17338T(V5780F))			53	0.005	22	0.001	44	0.002	23	0.003	729	0.011	2	0.039			2	0.051									20	0.002	6	0.122			4040	0.18	891	0.172	11	0.022	0.566	0.588
17603		T17603G|(ORF1ab_polyprotein:T17339G(V5780G))			68	0.006	21	0.001			11	0.001	212	0.003	4	0.078			2	0.051			10	0.002											26	0.001			8	0.011	0.132	0.143
17604		T17604G|(ORF1ab_polyprotein:T17340G(V5780V))			41	0.004	16	0.001					519	0.008			2	0.087	3	0.077			9	0.001							4	0.082			89	0.004	22	0.004	9	0.013	0.255	0.268
17605		T17605G|(ORF1ab_polyprotein:T17341G(Y5781D))			34	0.003							215	0.003																	7	0.143			23	0.001			4	0.006	0.144	0.15
17606		A17606T|(ORF1ab_polyprotein:A17342T(Y5781F))			97	0.008			35	0.001			301	0.005																	2	0.041			865	0.038	208	0.04	6	0.014	0.119	0.133
17606		A17606C|(ORF1ab_polyprotein:A17342C(Y5781S))			39	0.003	21	0.001			11	0.001	529	0.008	4	0.078			2	0.051	2	0.083	7	0.001							3	0.061			116	0.005	12	0.002	11	0.013	0.281	0.294
17607		T17607G|(ORF1ab_polyprotein:T17343G(Y5781*))			59	0.005	24	0.002	28	0.001			275	0.004							3	0.125	9	0.001					12	0.001					35	0.002			8	0.012	0.129	0.141
17608		G17608T|(ORF1ab_polyprotein:GAT17344-17346TAA(D5782*))																																	363	0.016	65	0.013	2	0	0.029	0.029
17608		G17608T|(ORF1ab_polyprotein:GAT17344-17346TTT(D5782F))																																	348	0.015	80	0.015	2	0	0.03	0.03
17608		G17608T|(ORF1ab_polyprotein:GAT17344-17346TCT(D5782S))																	3	0.077																			1	0	0.077	0.077
17608		G17608T|(ORF1ab_polyprotein:G17344T(D5782Y))	4	0.148	57	0.005			30	0.001			609	0.009	2	0.039					2	0.083	10	0.002							3	0.061			4162	0.185	933	0.18	10	0.163	0.55	0.713
17609		A17609T|(ORF1ab_polyprotein:GAT17344-17346TTT(D5782F))																																	348	0.015	80	0.015	2	0	0.03	0.03
17609		A17609C|(ORF1ab_polyprotein:GAT17344-17346TCT(D5782S))																	3	0.077																			1	0	0.077	0.077
17609		A17609T|(ORF1ab_polyprotein:A17345T(D5782V))			95	0.008	18	0.001	55	0.002	23	0.003	373	0.006					3	0.077			18	0.003					16	0.001	4	0.082			453	0.02	74	0.014	11	0.02	0.197	0.217
17609		A17609C|(ORF1ab_polyprotein:A17345C(D5782A))			38	0.003	19	0.001					130	0.002	6	0.118					2	0.083							12	0.001	2	0.041							7	0.006	0.243	0.249
17610		T17610A|(ORF1ab_polyprotein:T17346A(D5782E))			18	0.002							118	0.002																					295	0.013	39	0.008	4	0.004	0.021	0.025
17610		T17610A|(ORF1ab_polyprotein:GAT17344-17346TAA(D5782*))																																	363	0.016	65	0.013	2	0	0.029	0.029
17610		T17610G|(ORF1ab_polyprotein:T17346G(D5782E))	2	0.074	36	0.003					10	0.001	471	0.007	7	0.137					5	0.208													31	0.001	13	0.003	8	0.085	0.349	0.434
17611		A17611T|(ORF1ab_polyprotein:A17347T(N5783Y))			60	0.005							250	0.004									8	0.001											130	0.006	24	0.005	5	0.009	0.012	0.021
17611		A17611C|(ORF1ab_polyprotein:A17347C(N5783H))			41	0.004			27	0.001	11	0.001	418	0.006					2	0.051															51	0.002	10	0.002	7	0.012	0.055	0.067
17611		A17611C|(ORF1ab_polyprotein:AAT17347-17349CAC(N5783H))	2	0.074																																			1	0.074	0	0.074
17612		A17612T|(ORF1ab_polyprotein:A17348T(N5783I))			80	0.007			41	0.002			338	0.005									10	0.002					20	0.002					133	0.006	47	0.009	7	0.014	0.019	0.033
17612		A17612C|(ORF1ab_polyprotein:A17348C(N5783T))	4	0.148	45	0.004	24	0.002			20	0.002	681	0.01					3	0.077			9	0.001					12	0.001	6	0.122			43	0.002	10	0.002	11	0.166	0.205	0.371
17613		T17613A|(ORF1ab_polyprotein:T17349A(N5783K))			33	0.003							228	0.004															12	0.001					636	0.028	108	0.021	5	0.007	0.05	0.057
17613		T17613C|(ORF1ab_polyprotein:AAT17347-17349CAC(N5783H))	2	0.074																																			1	0.074	0	0.074
17613		T17613G|(ORF1ab_polyprotein:T17349G(N5783K))			24	0.002							303	0.005							2	0.083	7	0.001							3	0.061			23	0.001	12	0.002	7	0.007	0.148	0.155
17614		A17614T|(ORF1ab_polyprotein:A17350T(K5784*))			44	0.004							309	0.005																	3	0.061			114	0.005	24	0.005	5	0.009	0.071	0.08
17614		A17614C|(ORF1ab_polyprotein:A17350C(K5784Q))											255	0.004	3	0.059			3	0.077																	6	0.001	4	0.004	0.137	0.141
17615		A17615G|(ORF1ab_polyprotein:A17351G(K5784R))			18	0.002							3765	0.058									7	0.001															3	0.06	0.001	0.061
17615		A17615C|(ORF1ab_polyprotein:AAG17350-17352ACT(K5784T))	2	0.074																																			1	0.074	0	0.074
17615		A17615C|(ORF1ab_polyprotein:A17351C(K5784T))	2	0.074	20	0.002	23	0.002			11	0.001	173	0.003															12	0.001									6	0.082	0.001	0.083
17616		G17616A|(ORF1ab_polyprotein:G17352A(K5784K))			30	0.003																													207	0.009	42	0.008	3	0.003	0.017	0.02
17616		G17616T|(ORF1ab_polyprotein:AAG17350-17352ACT(K5784T))	2	0.074																																			1	0.074	0	0.074
17616		G17616T|(ORF1ab_polyprotein:G17352T(K5784N))			79	0.007					20	0.002	635	0.01					4	0.103			8	0.001							2	0.042			2880	0.129	597	0.116	8	0.019	0.391	0.41
17617		C17617A|(ORF1ab_polyprotein:CTT17353-17355ATA(L5785I))																																	203	0.009	27	0.005	2	0	0.014	0.014
17617		C17617A|(ORF1ab_polyprotein:CTT17353-17355AAT(L5785N))																																	163	0.007	34	0.007	2	0	0.014	0.014
17617		C17617A|(ORF1ab_polyprotein:C17353A(L5785I))			39	0.003			26	0.001	14	0.002	700	0.011	2	0.039			3	0.077	2	0.083	8	0.001							5	0.104			2861	0.128	597	0.116	11	0.017	0.548	0.565
17618		T17618A|(ORF1ab_polyprotein:CTT17353-17355AAT(L5785N))																																	163	0.007	34	0.007	2	0	0.014	0.014
17618		T17618A|(ORF1ab_polyprotein:T17354A(L5785H))			15	0.001							259	0.004																					387	0.017	86	0.017	4	0.005	0.034	0.039
17618		T17618G|(ORF1ab_polyprotein:T17354G(L5785R))	3	0.111	27	0.002							73	0.001																									3	0.114	0	0.114
17619		T17619A|(ORF1ab_polyprotein:CTT17353-17355ATA(L5785I))																																	203	0.009	27	0.005	2	0	0.014	0.014
17619		T17619A|(ORF1ab_polyprotein:T17355A(L5785L))											396	0.006																					385	0.017	73	0.014	3	0.006	0.031	0.037
17619	RATG13	T17619G|(ORF1ab_polyprotein:T17355G(L5785L))			25	0.002							188	0.003	2	0.039																			24	0.001			4	0.005	0.04	0.045
17620		A17620T|(ORF1ab_polyprotein:A17356T(K5786*))			43	0.004							189	0.003																	2	0.042			86	0.004	16	0.003	5	0.007	0.049	0.056
17620		A17620C|(ORF1ab_polyprotein:A17356C(K5786Q))			37	0.003							147	0.002	3	0.059			3	0.077			7	0.001											26	0.001			6	0.005	0.138	0.143
17621		A17621T|(ORF1ab_polyprotein:A17357T(K5786I))			33	0.003					11	0.001	590	0.009																					163	0.007	49	0.01	5	0.013	0.017	0.03
17621		A17621C|(ORF1ab_polyprotein:AAA17356-17358ACC(K5786T))																	2	0.051																			1	0	0.051	0.051
17621		A17621C|(ORF1ab_polyprotein:A17357C(K5786T))	2	0.074	39	0.003					10	0.001	346	0.005	5	0.098			2	0.051	3	0.125	9	0.001					16	0.001					116	0.005	29	0.006	11	0.083	0.287	0.37
17622		A17622T|(ORF1ab_polyprotein:A17358T(K5786N))			24	0.002							558	0.009																					86	0.004	30	0.006	4	0.011	0.01	0.021
17622		A17622C|(ORF1ab_polyprotein:AAA17356-17358ACC(K5786T))																	2	0.051																			1	0	0.051	0.051
17622		A17622C|(ORF1ab_polyprotein:A17358C(K5786N))	2	0.077	19	0.002							132	0.002	3	0.059			3	0.077											3	0.064			83	0.004	15	0.003	8	0.081	0.207	0.288
17623		G17623C|(ORF1ab_polyprotein:G17359C(A5787P))											85	0.001																					207	0.009	41	0.008	3	0.001	0.017	0.018
17623		G17623T|(ORF1ab_polyprotein:GCA17359-17361TAA(A5787*))																																	348	0.016	70	0.014	2	0	0.03	0.03
17623		G17623T|(ORF1ab_polyprotein:G17359T(A5787S))			73	0.006	18	0.001	31	0.001	14	0.002	712	0.011	3	0.059	2	0.087	3	0.077	2	0.083	7	0.001					19	0.002	4	0.085			3816	0.174	780	0.154	14	0.021	0.722	0.743
17624		C17624A|(ORF1ab_polyprotein:GCA17359-17361TAA(A5787*))																																	348	0.016	70	0.014	2	0	0.03	0.03
17624		C17624A|(ORF1ab_polyprotein:C17360A(A5787E))			125	0.011	49	0.003	97	0.004	33	0.004	706	0.011	11	0.216	2	0.087	4	0.103			10	0.002					34	0.003	9	0.191			1262	0.058	290	0.057	13	0.033	0.717	0.75
17625		A17625T|(ORF1ab_polyprotein:A17361T(A5787A))			16	0.001							804	0.012																					107	0.005	43	0.008	4	0.013	0.013	0.026
17625		A17625C|(ORF1ab_polyprotein:A17361C(A5787A))			25	0.002					12	0.001			3	0.059																							3	0.003	0.059	0.062
17626		C17626A|(ORF1ab_polyprotein:CAT17362-17364AAA(H5788K))																																	370	0.017	52	0.01	2	0	0.027	0.027
17626		C17626T|(ORF1ab_polyprotein:C17362T(H5788Y))			24	0.002																									2	0.043							2	0.002	0.043	0.045
17626		C17626A|(ORF1ab_polyprotein:C17362A(H5788N))	2	0.083	106	0.009	34	0.002	57	0.002	11	0.001	340	0.005	3	0.059	2	0.087					15	0.002					28	0.002	3	0.064			3225	0.147	639	0.126	13	0.102	0.487	0.589
17627		A17627C|(ORF1ab_polyprotein:A17363C(H5788P))			23	0.002							95	0.001	4	0.078			4	0.103																			4	0.003	0.181	0.184
17628		T17628A|(ORF1ab_polyprotein:CAT17362-17364AAA(H5788K))																																	370	0.017	52	0.01	2	0	0.027	0.027
17628		T17628A|(ORF1ab_polyprotein:T17364A(H5788Q))			24	0.002							319	0.005																					1277	0.058	274	0.054	4	0.007	0.112	0.119
17629		A17629C|(ORF1ab_polyprotein:AAA17365-17367CAC(K5789H))													2	0.039																							1	0	0.039	0.039
17629		A17629T|(ORF1ab_polyprotein:A17365T(K5789*))			13	0.001							146	0.002					2	0.051																			3	0.003	0.051	0.054
17629		A17629C|(ORF1ab_polyprotein:A17365C(K5789Q))			21	0.002							252	0.004			2	0.087	3	0.077															22	0.001			5	0.006	0.165	0.171
17630		A17630C|(ORF1ab_polyprotein:AAA17365-17367ACC(K5789T))																			2	0.083																	1	0	0.083	0.083
17630		A17630C|(ORF1ab_polyprotein:A17366C(K5789T))					17	0.001			18	0.002	263	0.004	6	0.118			4	0.103															159	0.007	44	0.009	7	0.007	0.237	0.244
17631		A17631C|(ORF1ab_polyprotein:AAA17365-17367CAC(K5789H))													2	0.039																							1	0	0.039	0.039
17631		A17631T|(ORF1ab_polyprotein:A17367T(K5789N))																	2	0.051																			1	0	0.051	0.051
17631		A17631C|(ORF1ab_polyprotein:AAA17365-17367ACC(K5789T))																			2	0.083																	1	0	0.083	0.083
17631		A17631C|(ORF1ab_polyprotein:A17367C(K5789N))					24	0.002			16	0.002	196	0.003	4	0.078																			37	0.002			5	0.007	0.08	0.087
17632		G17632C|(ORF1ab_polyprotein:GAC17368-17370CAA(D5790Q))																																	148	0.008	34	0.007	2	0	0.015	0.015
17632		G17632C|(ORF1ab_polyprotein:G17368C(D5790H))											142	0.002																					421	0.022	74	0.016	3	0.002	0.038	0.04
17632		G17632T|(ORF1ab_polyprotein:GAC17368-17370TAA(D5790*))																																	457	0.023	90	0.02	2	0	0.043	0.043
17632		G17632T|(ORF1ab_polyprotein:G17368T(D5790Y))			12	0.001					14	0.002	285	0.005	6	0.118																			568	0.029	176	0.038	6	0.008	0.185	0.193
17633		A17633C|(ORF1ab_polyprotein:A17369C(D5790A))					21	0.001	6449	0.255	12	0.001	105	0.002	3	0.059			2	0.051	3	0.125																	7	0.259	0.235	0.494
17634		C17634A|(ORF1ab_polyprotein:GAC17368-17370CAA(D5790Q))																																	148	0.013	34	0.011	2	0	0.024	0.024
17634		C17634A|(ORF1ab_polyprotein:GAC17368-17370TAA(D5790*))																																	457	0.039	90	0.028	2	0	0.067	0.067
17634		C17634A|(ORF1ab_polyprotein:C17370A(D5790E))			70	0.007	33	0.002			15	0.002	97	0.002	3	0.059	2	0.087	2	0.051			8	0.001					16	0.001	3	0.091			1400	0.119	281	0.089	12	0.013	0.498	0.511
17635		A17635T|(ORF1ab_polyprotein:A17371T(K5791*))											130	0.002	2	0.039																							2	0.002	0.039	0.041
17635		A17635C|(ORF1ab_polyprotein:A17371C(K5791Q))			12	0.001	16	0.001			18	0.002	81	0.001					2	0.051																			5	0.005	0.051	0.056
17636		A17636T|(ORF1ab_polyprotein:A17372T(K5791I))											166	0.003							2	0.083													50	0.004	10	0.003	4	0.003	0.09	0.093
17636		A17636C|(ORF1ab_polyprotein:A17372C(K5791T))											237	0.004	3	0.059			4	0.103	2	0.083													14	0.001	21	0.007	6	0.004	0.253	0.257
17637		A17637C|(ORF1ab_polyprotein:A17373C(K5791N))					25	0.002			16	0.002	188	0.003	3	0.059	2	0.087	2	0.051															89	0.008	15	0.005	8	0.007	0.21	0.217
17638		T17638A|(ORF1ab_polyprotein:T17374A(S5792T))			25	0.002					14	0.002	73	0.001																					250	0.022	62	0.02	5	0.005	0.042	0.047
17638		T17638G|(ORF1ab_polyprotein:T17374G(S5792A))	2	0.154	13	0.001													2	0.051																			3	0.155	0.051	0.206
17639		C17639T|(ORF1ab_polyprotein:C17375T(S5792L))													2	0.039	2	0.087													2	0.061					4	0.001	4	0	0.188	0.188
17639		C17639A|(ORF1ab_polyprotein:C17375A(S5792*))	2	0.154	23	0.002	18	0.001			10	0.001	138	0.002	2	0.039	2	0.087	2	0.053	2	0.087									4	0.121			511	0.044	158	0.051	12	0.16	0.482	0.642
17640		A17640T|(ORF1ab_polyprotein:A17376T(S5792S))											99	0.002	2	0.039																			89	0.008	12	0.004	4	0.002	0.051	0.053
17640		A17640C|(ORF1ab_polyprotein:A17376C(S5792S))			17	0.002	17	0.001			19	0.002			3	0.059			2	0.053															45	0.004			6	0.005	0.116	0.121
17641		G17641C|(ORF1ab_polyprotein:G17377C(A5793P))																			2	0.087																	1	0	0.087	0.087
17641		G17641T|(ORF1ab_polyprotein:G17377T(A5793S))			17	0.002							265	0.004			4	0.174	2	0.053															1378	0.12	322	0.104	6	0.006	0.451	0.457
17642		C17642T|(ORF1ab_polyprotein:C17378T(A5793V))													2	0.039																							1	0	0.039	0.039
17642		C17642A|(ORF1ab_polyprotein:C17378A(A5793D))			31	0.003	23	0.002					85	0.001	2	0.039					2	0.087	6	0.001							4	0.125			526	0.046	88	0.029	9	0.006	0.327	0.333
17643		T17643A|(ORF1ab_polyprotein:T17379A(A5793A))											107	0.002																					93	0.008	25	0.008	3	0.002	0.016	0.018
17644		C17644A|(ORF1ab_polyprotein:CAA17380-17382ATA(Q5794I))																																	105	0.009	46	0.015	2	0	0.024	0.024
17644		C17644-17644del|(ORF1ab_polyprotein:17380-17380del(5794fs))																																	372	0.033			1	0	0.033	0.033
17644		C17644T|(ORF1ab_polyprotein:C17380T(Q5794*))			19	0.002	18	0.001	36	0.001	12	0.001							2	0.053			7	0.001					18	0.002									7	0.005	0.056	0.061
17644		C17644A|(ORF1ab_polyprotein:CAA17380-17382AAT(Q5794N))																																	368	0.032	104	0.034	2	0	0.066	0.066
17644		C17644A|(ORF1ab_polyprotein:C17380A(Q5794K))			85	0.008	49	0.003	78	0.003	36	0.004	207	0.003	6	0.118	3	0.13	4	0.105	2	0.087	22	0.004					78	0.007	3	0.094			1379	0.121	431	0.14	14	0.021	0.806	0.827
17645		A17645-17645del|(ORF1ab_polyprotein:CAA17380-17382CTinsert(Q5794fsinsert))																																	239	0.021			1	0	0.021	0.021
17645		A17645T|(ORF1ab_polyprotein:CAA17380-17382ATA(Q5794I))																																	105	0.009	46	0.015	2	0	0.024	0.024
17645		A17645C|(ORF1ab_polyprotein:A17381C(Q5794P))			14	0.001	21	0.001			11	0.001	101	0.002	2	0.039																					5	0.002	6	0.005	0.041	0.046
17645		A17645T|(ORF1ab_polyprotein:A17381T(Q5794L))											185	0.003																					240	0.021	76	0.025	3	0.003	0.046	0.049
17645		A17645-17645del|(ORF1ab_polyprotein:17381-17381del(5794fs))																																	2776	0.243			1	0	0.243	0.243
17646		A17646T|(ORF1ab_polyprotein:CAA17380-17382CTinsert(Q5794fsinsert))																																	239	0.021			1	0	0.021	0.021
17646		A17646T|(ORF1ab_polyprotein:CAA17380-17382AAT(Q5794N))																																	368	0.032	104	0.034	2	0	0.066	0.066
17646		A17646T|(ORF1ab_polyprotein:A17382T(Q5794H))											160	0.003																					391	0.034	108	0.035	3	0.003	0.069	0.072
17646		A17646C|(ORF1ab_polyprotein:A17382C(Q5794H))					32	0.002			15	0.002	255	0.004	4	0.078			4	0.105															28	0.002	25	0.008	7	0.008	0.193	0.201
17647		T17647G|(ORF1ab_polyprotein:T17383G(C5795G))					16	0.001													2	0.087													16	0.001	5	0.002	4	0.001	0.09	0.091
17648		G17648T|(ORF1ab_polyprotein:TGC17383-17385TTT(C5795F))																																	101	0.009	20	0.007	2	0	0.016	0.016
17648		G17648T|(ORF1ab_polyprotein:TGC17383-17385TTA(C5795L))																																	499	0.044	98	0.032	2	0	0.076	0.076
17648		G17648T|(ORF1ab_polyprotein:G17384T(C5795F))			18	0.002	28	0.002			15	0.002	309	0.005	2	0.039			3	0.079															1471	0.129	337	0.11	8	0.011	0.357	0.368
17649		C17649T|(ORF1ab_polyprotein:TGC17383-17385TTT(C5795F))																																	101	0.009	20	0.007	2	0	0.016	0.016
17649		C17649T|(ORF1ab_polyprotein:C17385T(C5795C))																																	298	0.026	58	0.019	2	0	0.045	0.045
17649		C17649A|(ORF1ab_polyprotein:TGC17383-17385TTA(C5795L))																																	499	0.044	98	0.032	2	0	0.076	0.076
17649		C17649A|(ORF1ab_polyprotein:C17385A(C5795*))	2	0.154	59	0.006	22	0.001	33	0.001	16	0.002	213	0.004	6	0.118															5	0.156			2624	0.23	590	0.193	10	0.168	0.697	0.865
17650		T17650G|(ORF1ab_polyprotein:TTT17386-17388GGT(F5796G))																	2	0.053																			1	0	0.053	0.053
17650		T17650G|(ORF1ab_polyprotein:T17386G(F5796V))													3	0.059															3	0.094							2	0	0.153	0.153
17651		T17651G|(ORF1ab_polyprotein:T17387G(F5796C))													2	0.039							8	0.001													6	0.002	3	0	0.042	0.042
17651		T17651G|(ORF1ab_polyprotein:TTT17386-17388GGT(F5796G))																	2	0.053																			1	0	0.053	0.053
17653		A17653C|(ORF1ab_polyprotein:AAA17389-17391CCA(K5797P))													2	0.04																							1	0	0.04	0.04
17653		A17653T|(ORF1ab_polyprotein:A17389T(K5797*))											107	0.002																	2	0.062							2	0.002	0.062	0.064
17653		A17653C|(ORF1ab_polyprotein:AAA17389-17391CAC(K5797H))																			2	0.087																	1	0	0.087	0.087
17653		A17653C|(ORF1ab_polyprotein:A17389C(K5797Q))					16	0.001			13	0.001			2	0.04	2	0.087	4	0.108																			5	0.002	0.235	0.237
17654		A17654C|(ORF1ab_polyprotein:AAA17389-17391CCA(K5797P))													2	0.04																							1	0	0.04	0.04
17654		A17654C|(ORF1ab_polyprotein:A17390C(K5797T))					22	0.001			18	0.002	65	0.001	4	0.08	3	0.13	2	0.054	2	0.091																	7	0.004	0.355	0.359
17655		A17655T|(ORF1ab_polyprotein:A17391T(K5797N))											183	0.003																					378	0.033	91	0.03	3	0.003	0.063	0.066
17655		A17655C|(ORF1ab_polyprotein:AAA17389-17391CAC(K5797H))																			2	0.091																	1	0	0.091	0.091
17655		A17655C|(ORF1ab_polyprotein:A17391C(K5797N))					27	0.002			19	0.002	97	0.002	2	0.04	2	0.087																					5	0.006	0.127	0.133
17656		A17656T|(ORF1ab_polyprotein:ATG17392-17394TTT(M5798F))																																	339	0.03	70	0.023	2	0	0.053	0.053
17656		A17656C|(ORF1ab_polyprotein:A17392C(M5798L))					31	0.002			16	0.002			3	0.06	3	0.13	2	0.054	2	0.091																	6	0.004	0.335	0.339
17656		A17656T|(ORF1ab_polyprotein:A17392T(M5798L))					16	0.001			14	0.002	131	0.002					4	0.108															1500	0.131	329	0.109	6	0.005	0.348	0.353
17657		T17657G|(ORF1ab_polyprotein:T17393G(M5798R))					23	0.002			10	0.001			3	0.06			3	0.081			7	0.001															5	0.003	0.142	0.145
17658		G17658C|(ORF1ab_polyprotein:G17394C(M5798I))													2	0.04																							1	0	0.04	0.04
17658		G17658T|(ORF1ab_polyprotein:ATG17392-17394TTT(M5798F))																																	339	0.03	70	0.023	2	0	0.053	0.053
17658		G17658T|(ORF1ab_polyprotein:G17394T(M5798I))											196	0.003																					697	0.061	187	0.062	3	0.003	0.123	0.126
17659		T17659G|(ORF1ab_polyprotein:T17395G(F5799V))			16	0.002	26	0.002			17	0.002			2	0.04			4	0.111			8	0.001					17	0.001									7	0.006	0.153	0.159
17660		T17660G|(ORF1ab_polyprotein:T17396G(F5799C))													2	0.04																					4	0.001	2	0	0.041	0.041
17661		T17661G|(ORF1ab_polyprotein:T17397G(F5799L))			12	0.001							84	0.001	2	0.04			2	0.056															18	0.002			5	0.002	0.098	0.1
17662		T17662C|(ORF1ab_polyprotein:T17398C(Y5800H))																	2	0.056																			1	0	0.056	0.056
17662		T17662G|(ORF1ab_polyprotein:T17398G(Y5800D))	2	0.167	23	0.002									3	0.06							6	0.001											13	0.001	3	0.001	6	0.169	0.063	0.232
17663		A17663T|(ORF1ab_polyprotein:A17399T(Y5800F))									10	0.001	138	0.002																					146	0.013	49	0.017	4	0.003	0.03	0.033
17663		A17663C|(ORF1ab_polyprotein:A17399C(Y5800S))					16	0.001			10	0.001			3	0.06																							3	0.002	0.06	0.062
17664		T17664G|(ORF1ab_polyprotein:T17400G(Y5800*))			13	0.001	16	0.001											2	0.056																	3	0.001	4	0.002	0.057	0.059
17665		A17665T|(ORF1ab_polyprotein:AAG17401-17403TTG(K5801L))																																	150	0.013	58	0.02	2	0	0.033	0.033
17665		A17665T|(ORF1ab_polyprotein:A17401T(K5801*))											186	0.003																					433	0.038	124	0.043	3	0.003	0.081	0.084
17665		A17665C|(ORF1ab_polyprotein:A17401C(K5801Q))			23	0.002					11	0.001	72	0.001	4	0.082																			150	0.013	26	0.009	6	0.004	0.104	0.108
17666		A17666C|(ORF1ab_polyprotein:A17402C(K5801T))			15	0.001							110	0.002																					181	0.016	22	0.008	4	0.003	0.024	0.027
17666		A17666T|(ORF1ab_polyprotein:AAG17401-17403TTG(K5801L))																																	150	0.013	58	0.02	2	0	0.033	0.033
17666		A17666T|(ORF1ab_polyprotein:A17402T(K5801M))											120	0.002																					1636	0.143	404	0.14	3	0.002	0.283	0.285
17667		G17667T|(ORF1ab_polyprotein:G17403T(K5801N))									11	0.001	156	0.003					2	0.062															13	0.001	12	0.004	5	0.004	0.067	0.071
17668		G17668A|(ORF1ab_polyprotein:G17404A(G5802S))			23	0.002			37	0.001	14	0.002			2	0.044							9	0.002					21	0.002									6	0.005	0.048	0.053
17668		G17668T|(ORF1ab_polyprotein:G17404T(G5802C))			31	0.003	18	0.001			10	0.001	242	0.004	3	0.067	4	0.2	2	0.062			8	0.001	2	0.222			18	0.002	3	0.097			282	0.025	90	0.032	13	0.009	0.708	0.717
17669		G17669C|(ORF1ab_polyprotein:G17405C(G5802A))													2	0.044																							1	0	0.044	0.044
17669		G17669T|(ORF1ab_polyprotein:G17405T(G5802V))			15	0.001	16	0.001			14	0.002	74	0.001	3	0.067	2	0.1																	149	0.013	24	0.008	8	0.005	0.188	0.193
17671		G17671A|(ORF1ab_polyprotein:G17407A(V5803I))			22	0.002																									2	0.065							2	0.002	0.065	0.067
17671		G17671T|(ORF1ab_polyprotein:G17407T(V5803F))			19	0.002							99	0.002	2	0.045							6	0.001											1036	0.091	210	0.074	6	0.004	0.211	0.215
17675		T17675G|(ORF1ab_polyprotein:T17411G(I5804S))			32	0.003															2	0.154							17	0.001									3	0.003	0.155	0.158
17676		C17676A|(ORF1ab_polyprotein:C17412A(I5804I))			18	0.002											2	0.167											18	0.002	4	0.138			27	0.002	7	0.002	6	0.002	0.311	0.313
17678		C17678A|(ORF1ab_polyprotein:C17414A(T5805K))			16	0.002							114	0.002	2	0.087																			24	0.002			4	0.004	0.089	0.093
17678		C17678T|(ORF1ab_polyprotein:C17414T(T5805M))																	2	0.133											2	0.071					5	0.002	3	0	0.206	0.206
17679	RATG13	G17679T|(ORF1ab_polyprotein:G17415T(T5805T))			30	0.003							152	0.003	2	0.087			2	0.133															397	0.035	105	0.038	6	0.006	0.293	0.299
17680		C17680A|(ORF1ab_polyprotein:CAT17416-17418ATT(H5806I))																																	363	0.032	70	0.025	2	0	0.057	0.057
17680		C17680A|(ORF1ab_polyprotein:C17416A(H5806N))			36	0.003			30	0.001	10	0.001	112	0.002															21	0.002					749	0.066	172	0.061	7	0.007	0.129	0.136
17680		C17680T|(ORF1ab_polyprotein:C17416T(H5806Y))													3	0.136																							1	0	0.136	0.136
17681		A17681T|(ORF1ab_polyprotein:CAT17416-17418ATT(H5806I))																																	363	0.032	70	0.025	2	0	0.057	0.057
17681		A17681T|(ORF1ab_polyprotein:A17417T(H5806L))											136	0.002																	2	0.077			1202	0.105	239	0.086	4	0.002	0.268	0.27
17683		G17683T|(ORF1ab_polyprotein:GAT17419-17421TTT(D5807F))																																	508	0.044	96	0.034	2	0	0.078	0.078
17683		G17683T|(ORF1ab_polyprotein:G17419T(D5807Y))			15	0.001							100	0.002	3	0.143									3	0.3					2	0.091	2	1	919	0.08	218	0.078	8	0.003	1.692	1.695
17684		A17684T|(ORF1ab_polyprotein:GAT17419-17421TTT(D5807F))																																	508	0.044	96	0.034	2	0	0.078	0.078
17684		A17684T|(ORF1ab_polyprotein:A17420T(D5807V))											110	0.002	2	0.1									2	0.2					3	0.136			1301	0.114	259	0.093	6	0.002	0.643	0.645
17686		G17686T|(ORF1ab_polyprotein:G17422T(V5808F))			21	0.002							104	0.002	7	0.368			5	0.385					5	0.5					9	0.409			401	0.035	104	0.037	8	0.004	1.734	1.738
17689		T17689A|(ORF1ab_polyprotein:T17425A(S5809T))											62	0.001																					227	0.02	30	0.011	3	0.001	0.031	0.032
17690		C17690A|(ORF1ab_polyprotein:C17426A(S5809*))			17	0.002							117	0.002															12	0.001					886	0.078	205	0.074	5	0.004	0.153	0.157
17690		C17690T|(ORF1ab_polyprotein:C17426T(S5809L))																													7	0.467							1	0	0.467	0.467
17691		A17691T|(ORF1ab_polyprotein:A17427T(S5809S))											84	0.001																	4	0.267			33	0.003	4	0.001	4	0.001	0.271	0.272
17693		C17693T|(ORF1ab_polyprotein:C17429T(S5810F))			142	0.014																													15	0.001			2	0.014	0.001	0.015
17693		C17693A|(ORF1ab_polyprotein:C17429A(S5810Y))			19	0.002							156	0.003																	7	0.467			334	0.029	83	0.03	5	0.005	0.526	0.531
17695		G17695T|(ORF1ab_polyprotein:GCA17431-17433TAA(A5811*))																																	97	0.008	19	0.007	2	0	0.015	0.015
17695		G17695T|(ORF1ab_polyprotein:G17431T(A5811S))											92	0.002																					1567	0.137	334	0.12	3	0.002	0.257	0.259
17696		C17696A|(ORF1ab_polyprotein:GCA17431-17433TAA(A5811*))																																	97	0.008	19	0.007	2	0	0.015	0.015
17696		C17696A|(ORF1ab_polyprotein:C17432A(A5811E))			34	0.003																							12	0.001					841	0.074	179	0.064	4	0.003	0.139	0.142
17696		C17696G|(ORF1ab_polyprotein:C17432G(A5811G))																													3	0.214							1	0	0.214	0.214
17700		T17700C|(ORF1ab_polyprotein:T17436C(I5812I))	5	0.001											2	0.4															4	0.308							3	0.001	0.708	0.709
17701		A17701G|(ORF1ab_polyprotein:A17437G(N5813D))																					79	0.005					143	0.012									2	0	0.017	0.017
17704		A17704T|(ORF1ab_polyprotein:A17440T(R5814W))											89	0.002																					139	0.012	55	0.02	3	0.002	0.032	0.034
17706		G17706T|(ORF1ab_polyprotein:G17442T(R5814S))	6	0.001							249	0.025	106	0.002																							4	0.001	4	0.028	0.001	0.029
17706		G17706C|(ORF1ab_polyprotein:G17442C(R5814S))													2	0.5															3	0.273			42	0.004			3	0	0.777	0.777
17707		C17707A|(ORF1ab_polyprotein:C17443A(P5815T))			39	0.004	30	0.002			10	0.001	101	0.002															17	0.001					28	0.002	7	0.003	7	0.009	0.006	0.015
17707		C17707T|(ORF1ab_polyprotein:C17443T(P5815S))																					4244	0.283															1	0	0.283	0.283
17708		C17708A|(ORF1ab_polyprotein:C17444A(P5815Q))	6	0.001	18	0.002	15	0.001			15	0.002																							53	0.005	9	0.003	6	0.006	0.008	0.014
17709		A17709C|(ORF1ab_polyprotein:A17445C(P5815P))													2	0.5															6	0.545							2	0	1.045	1.045
17710		C17710A|(ORF1ab_polyprotein:C17446A(Q5816K))			25	0.002							72	0.001															16	0.001					448	0.039	115	0.041	5	0.003	0.081	0.084
17715		A17715C|(ORF1ab_polyprotein:A17451C(I5817I))																																	139	0.012	18	0.006	2	0	0.018	0.018
17715		A17715T|(ORF1ab_polyprotein:A17451T(I5817I))																																	761	0.067	156	0.056	2	0	0.123	0.123
17718		C17718G|(ORF1ab_polyprotein:C17454G(G5818G))																																	236	0.021	43	0.015	2	0	0.036	0.036
17722		G17722T|(ORF1ab_polyprotein:G17458T(V5820L))											66	0.001																					746	0.065	151	0.054	3	0.001	0.119	0.12
17725		A17725T|(ORF1ab_polyprotein:A17461T(R5821*))																																	93	0.008	18	0.006	2	0	0.014	0.014
17728		G17728T|(ORF1ab_polyprotein:G17464T(E5822*))											101	0.002																					1116	0.098	87	0.031	3	0.002	0.129	0.131
17730		A17730T|(ORF1ab_polyprotein:A17466T(E5822D))																																	107	0.009	38	0.014	2	0	0.023	0.023
17734		C17734A|(ORF1ab_polyprotein:C17470A(L5824I))																																	209	0.018	53	0.019	2	0	0.037	0.037
17735		T17735C|(ORF1ab_polyprotein:T17471C(L5824P))	65	0.014																			105	0.007															2	0.014	0.007	0.021
17738		C17738T|(ORF1ab_polyprotein:C17474T(T5825I))							4856	0.165																													1	0.165	0	0.165
17750		C17750A|(ORF1ab_polyprotein:C17486A(A5829D))																																	99	0.009	22	0.008	2	0	0.017	0.017
17754		G17754T|(ORF1ab_polyprotein:G17490T(W5830C))																					17	0.001	2	0.182			15	0.001					49	0.004	11	0.004	5	0	0.192	0.192
17755		A17755T|(ORF1ab_polyprotein:A17491T(R5831*))																																	168	0.015	37	0.013	2	0	0.028	0.028
17756		G17756T|(ORF1ab_polyprotein:G17492T(R5831I))																																	1382	0.121	295	0.106	2	0	0.227	0.227
17764		G17764T|(ORF1ab_polyprotein:G17500T(V5834F))					2	0.182	8	0.002																													2	0.184	0	0.184
17770		A17770C|(ORF1ab_polyprotein:A17506C(I5836L))					2	0.182																					3	0.019									2	0.182	0.019	0.201
17774		C17774A|(ORF1ab_polyprotein:C17510A(S5837*))																			2	0.2																	1	0	0.2	0.2
17775		A17775C|(ORF1ab_polyprotein:A17511C(S5837S))													2	0.154																							1	0	0.154	0.154
17777		C17777A|(ORF1ab_polyprotein:C17513A(P5838H))					2	0.111																															1	0.111	0	0.111
17777		C17777T|(ORF1ab_polyprotein:C17513T(P5838L))	7	0.002			2	0.111											2	0.167																			3	0.113	0.167	0.28
17778		T17778G|(ORF1ab_polyprotein:T17514G(P5838P))																	2	0.167																			1	0	0.167	0.167
17779		T17779G|(ORF1ab_polyprotein:T17515G(Y5839D))					2	0.105																															1	0.105	0	0.105
17781		T17781G|(ORF1ab_polyprotein:T17517G(Y5839*))					2	0.1			3	0.002									2	0.182																	3	0.102	0.182	0.284
17782		A17782C|(ORF1ab_polyprotein:A17518C(N5840H))									3	0.002			2	0.133																							2	0.002	0.133	0.135
17783		A17783C|(ORF1ab_polyprotein:A17519C(N5840T))	8	0.002							3	0.002			3	0.2							13	0.001															4	0.004	0.201	0.205
17784		T17784G|(ORF1ab_polyprotein:T17520G(N5840K))					2	0.1			2	0.001									2	0.182																	3	0.101	0.182	0.283
17785		T17785G|(ORF1ab_polyprotein:T17521G(S5841A))									3	0.002							2	0.154																			2	0.002	0.154	0.156
17786		C17786A|(ORF1ab_polyprotein:C17522A(S5841*))					2	0.1	5	0.001	4	0.003			2	0.133																							4	0.104	0.133	0.237
17787		A17787C|(ORF1ab_polyprotein:A17523C(S5841S))									5	0.004			2	0.133																							2	0.004	0.133	0.137
17792		A17792C|(ORF1ab_polyprotein:A17528C(N5843T))	5	0.001							2	0.001							3	0.231																			3	0.002	0.231	0.233
17793		T17793G|(ORF1ab_polyprotein:T17529G(N5843K))					4	0.19													2	0.182																	2	0.19	0.182	0.372
17794		G17794A|(ORF1ab_polyprotein:G17530A(A5844T))							5	0.001	2	0.001													3	0.2													3	0.002	0.2	0.202
17796		T17796G|(ORF1ab_polyprotein:T17532G(A5844A))					2	0.091																															1	0.091	0	0.091
17797		G17797T|(ORF1ab_polyprotein:G17533T(V5845L))							9	0.002	8	0.006			2	0.118																							3	0.008	0.118	0.126
17798		T17798G|(ORF1ab_polyprotein:T17534G(V5845G))					2	0.091			3	0.002							3	0.231																			3	0.093	0.231	0.324
17799		A17799C|(ORF1ab_polyprotein:A17535C(V5845V))	6	0.001							2	0.001			2	0.118																							3	0.002	0.118	0.12
17801		C17801A|(ORF1ab_polyprotein:C17537A(A5846D))					3	0.136			4	0.003									2	0.182																	3	0.139	0.182	0.321
17804		C17804A|(ORF1ab_polyprotein:C17540A(S5847*))									2	0.001			3	0.176																							2	0.001	0.176	0.177
17805		A17805C|(ORF1ab_polyprotein:A17541C(S5847S))	6	0.001							2	0.001											12	0.001	2	0.133													4	0.002	0.134	0.136
17807		A17807C|(ORF1ab_polyprotein:A17543C(K5848T))	16	0.003							4	0.003			2	0.118							18	0.002															4	0.006	0.12	0.126
17809		A17809C|(ORF1ab_polyprotein:A17545C(I5849L))	10	0.002							2	0.001			2	0.118							10	0.001															4	0.003	0.119	0.122
17811		T17811G|(ORF1ab_polyprotein:T17547G(I5849M))					2	0.091			2	0.001			2	0.118																							3	0.092	0.118	0.21
17812		T17812C|(ORF1ab_polyprotein:T17548C(L5850L))	51	0.011																			140	0.015					4	0.024									3	0.011	0.039	0.05
17812		T17812G|(ORF1ab_polyprotein:T17548G(L5850V))					3	0.136			2	0.001			2	0.118																							3	0.137	0.118	0.255
17814		G17814T|(ORF1ab_polyprotein:G17550T(L5850F))	7	0.001					5	0.001	3	0.002			3	0.176									3	0.158													5	0.004	0.334	0.338
17815		G17815A|(ORF1ab_polyprotein:G17551A(G5851R))							10	0.002	2	0.001													2	0.1			2	0.012									4	0.003	0.112	0.115
17815		G17815T|(ORF1ab_polyprotein:G17551T(G5851*))	10	0.002					10	0.002	2	0.001			2	0.118							10	0.001															5	0.005	0.119	0.124
17816		G17816A|(ORF1ab_polyprotein:G17552A(G5851E))	7	0.001					11	0.002															2	0.1													3	0.003	0.1	0.103
17816		G17816T|(ORF1ab_polyprotein:G17552T(G5851V))	6	0.001					9	0.002											2	0.182	13	0.001															4	0.003	0.183	0.186
17818		C17818A|(ORF1ab_polyprotein:C17554A(L5852I))	6	0.001					10	0.002					2	0.118					2	0.182			3	0.143													5	0.003	0.443	0.446
17820		A17820C|(ORF1ab_polyprotein:A17556C(L5852L))																					10	0.001	2	0.091													2	0	0.092	0.092
17821		C17821A|(ORF1ab_polyprotein:C17557A(P5853T))	6	0.001					12	0.003	4	0.003					2	0.5					16	0.002					3	0.018									6	0.007	0.52	0.527
17822		C17822G|(ORF1ab_polyprotein:C17558G(P5853R))													2	0.118																							1	0	0.118	0.118
17822		C17822A|(ORF1ab_polyprotein:C17558A(P5853Q))	13	0.003			2	0.091	25	0.005	4	0.003									2	0.182	15	0.002															6	0.102	0.184	0.286
17826		T17826A|(ORF1ab_polyprotein:T17562A(T5854T))	8	0.002											2	0.118																							2	0.002	0.118	0.12
17826		T17826G|(ORF1ab_polyprotein:T17562G(T5854T))	6	0.001			2	0.091	5	0.001					2	0.118			2	0.154																			5	0.093	0.272	0.365
17827		C17827A|(ORF1ab_polyprotein:C17563A(Q5855K))					3	0.136	16	0.003	2	0.001																	2	0.012									4	0.14	0.012	0.152
17829		A17829C|(ORF1ab_polyprotein:A17565C(Q5855H))							6	0.001	4	0.003			2	0.118													2	0.012									4	0.004	0.13	0.134
17830		A17830C|(ORF1ab_polyprotein:A17566C(T5856P))							10	0.002	5	0.004							2	0.154									2	0.012									4	0.006	0.166	0.172
17831		C17831A|(ORF1ab_polyprotein:C17567A(T5856N))							5	0.001															3	0.136													2	0.001	0.136	0.137
17832		T17832C|(ORF1ab_polyprotein:T17568C(T5856T))	7	0.001																	2	0.182																	2	0.001	0.182	0.183
17832		T17832G|(ORF1ab_polyprotein:T17568G(T5856T))					2	0.091	7	0.001	3	0.002							2	0.154			10	0.001															5	0.094	0.155	0.249
17833		G17833T|(ORF1ab_polyprotein:G17569T(V5857F))	8	0.002					13	0.003											2	0.182																	3	0.005	0.182	0.187
17834		T17834G|(ORF1ab_polyprotein:T17570G(V5857G))					4	0.182	7	0.001									4	0.308																			3	0.183	0.308	0.491
17835		T17835G|(ORF1ab_polyprotein:T17571G(V5857V))									2	0.001											14	0.001							3	0.6							3	0.001	0.601	0.602
17836		G17836T|(ORF1ab_polyprotein:G17572T(D5858Y))	5	0.001			2	0.091			2	0.001											14	0.001															4	0.093	0.001	0.094
17836		G17836T|(ORF1ab_polyprotein:GAT17572-17574TCT(D5858S))													2	0.118																							1	0	0.118	0.118
17837		A17837C|(ORF1ab_polyprotein:GAT17572-17574TCT(D5858S))													2	0.118																							1	0	0.118	0.118
17837		A17837T|(ORF1ab_polyprotein:A17573T(D5858V))																			2	0.182																	1	0	0.182	0.182
17838		T17838G|(ORF1ab_polyprotein:T17574G(D5858E))					3	0.136			3	0.002							3	0.231																			3	0.138	0.231	0.369
17839		T17839G|(ORF1ab_polyprotein:T17575G(S5859A))							7	0.001					2	0.118			2	0.154																			3	0.001	0.272	0.273
17840		C17840A|(ORF1ab_polyprotein:C17576A(S5859*))	8	0.002			2	0.091	12	0.003	4	0.003											13	0.001					3	0.018									6	0.099	0.019	0.118
17843		C17843T|(ORF1ab_polyprotein:C17579T(S5860L))																			2	0.182							2	0.012									2	0	0.194	0.194
17845		C17845G|(ORF1ab_polyprotein:C17581G(Q5861E))					2	0.091																															1	0.091	0	0.091
17845		C17845A|(ORF1ab_polyprotein:C17581A(Q5861K))	7	0.001					15	0.003	3	0.002			2	0.118																							4	0.006	0.118	0.124
17846		A17846T|(ORF1ab_polyprotein:A17582T(Q5861L))	5	0.001							2	0.001									2	0.182																	3	0.002	0.182	0.184
17847		G17847T|(ORF1ab_polyprotein:G17583T(Q5861H))	5	0.001					7	0.001					2	0.118																							3	0.002	0.118	0.12
17847		G17847A|(ORF1ab_polyprotein:G17583A(Q5861Q))							8	0.002																					2	0.4							2	0.002	0.4	0.402
17848		G17848T|(ORF1ab_polyprotein:G17584T(G5862C))					2	0.091	17	0.004	2	0.001			2	0.118							21	0.002															5	0.096	0.12	0.216
17851		T17851G|(ORF1ab_polyprotein:T17587G(S5863A))							7	0.001																			3	0.018									2	0.001	0.018	0.019
17851		T17851A|(ORF1ab_polyprotein:T17587A(S5863T))																							2	0.091													1	0	0.091	0.091
17852		C17852A|(ORF1ab_polyprotein:C17588A(S5863*))	9	0.002					16	0.003	2	0.001					2	0.5																					4	0.006	0.5	0.506
17854		G17854T|(ORF1ab_polyprotein:G17590T(E5864*))	6	0.001			2	0.091	9	0.002																													3	0.094	0	0.094
17855		A17855C|(ORF1ab_polyprotein:A17591C(E5864A))																	2	0.154																			1	0	0.154	0.154
17856		A17856T|(ORF1ab_polyprotein:A17592T(E5864D))							6	0.001													10	0.001					2	0.012									3	0.001	0.013	0.014
17856		A17856C|(ORF1ab_polyprotein:A17592C(E5864D))													2	0.111			2	0.154																			2	0	0.265	0.265
17857		T17857G|(ORF1ab_polyprotein:T17593G(Y5865D))					2	0.091			3	0.002							2	0.154									2	0.012									4	0.093	0.166	0.259
17858		A17858C|(ORF1ab_polyprotein:A17594C(Y5865S))	8	0.002			2	0.091			3	0.002																											3	0.095	0	0.095
17859		T17859G|(ORF1ab_polyprotein:T17595G(Y5865*))																	2	0.154																			1	0	0.154	0.154
17862		C17862A|(ORF1ab_polyprotein:C17598A(D5866E))	7	0.001					13	0.003	2	0.001					2	0.4			2	0.182									2	0.4							6	0.005	0.982	0.987
17864		A17864C|(ORF1ab_polyprotein:A17600C(Y5867S))							5	0.001					2	0.111																							2	0.001	0.111	0.112
17866		G17866T|(ORF1ab_polyprotein:G17602T(V5868F))	5	0.001					7	0.001	3	0.002			2	0.111							10	0.001	2	0.091													6	0.004	0.203	0.207
17868		C17868A|(ORF1ab_polyprotein:C17604A(V5868V))							13	0.003	4	0.003													2	0.091													3	0.006	0.091	0.097
17869		A17869C|(ORF1ab_polyprotein:A17605C(I5869L))	5	0.001			3	0.136	8	0.002	2	0.001											13	0.001															5	0.14	0.001	0.141
17870		T17870G|(ORF1ab_polyprotein:T17606G(I5869R))					2	0.091	10	0.002	2	0.001			2	0.111					3	0.273							3	0.018									6	0.094	0.402	0.496
17872		T17872G|(ORF1ab_polyprotein:T17608G(F5870V))													2	0.111					2	0.182																	2	0	0.293	0.293
17873		T17873A|(ORF1ab_polyprotein:T17609A(F5870Y))													2	0.111																							1	0	0.111	0.111
17873		T17873G|(ORF1ab_polyprotein:T17609G(F5870C))							10	0.002							2	0.4							2	0.091			2	0.012									4	0.002	0.503	0.505
17874		C17874A|(ORF1ab_polyprotein:C17610A(F5870L))	5	0.001			4	0.182	14	0.003																													3	0.186	0	0.186
17876		C17876T|(ORF1ab_polyprotein:C17612T(T5871I))							8	0.002	3	0.002													2	0.091													3	0.004	0.091	0.095
17876		C17876A|(ORF1ab_polyprotein:C17612A(T5871N))	7	0.001					12	0.003													11	0.001	2	0.091					2	0.4							5	0.004	0.492	0.496
17877		T17877C|(ORF1ab_polyprotein:T17613C(T5871T))	6	0.001			2	0.091	6	0.001																													3	0.093	0	0.093
17878		C17878A|(ORF1ab_polyprotein:C17614A(Q5872K))	5	0.001					17	0.004	4	0.003											15	0.002	2	0.091			2	0.012									6	0.008	0.105	0.113
17879		A17879C|(ORF1ab_polyprotein:A17615C(Q5872P))	5	0.001					9	0.002	4	0.003									2	0.182							2	0.012									5	0.006	0.194	0.2
17880		A17880C|(ORF1ab_polyprotein:A17616C(Q5872H))					5	0.227	6	0.001	2	0.001							2	0.154									2	0.012									5	0.229	0.166	0.395
17881		A17881C|(ORF1ab_polyprotein:A17617C(T5873P))	5	0.001			2	0.091	5	0.001	2	0.001																	2	0.012									5	0.094	0.012	0.106
17882		C17882A|(ORF1ab_polyprotein:C17618A(T5873N))	5	0.001					16	0.003	2	0.001																	2	0.012									4	0.005	0.012	0.017
17883		C17883A|(ORF1ab_polyprotein:C17619A(T5873T))							14	0.003													14	0.001	2	0.091			2	0.012									4	0.003	0.104	0.107
17884		A17884T|(ORF1ab_polyprotein:A17620T(T5874S))							5	0.001					2	0.111																							2	0.001	0.111	0.112
17884		A17884C|(ORF1ab_polyprotein:A17620C(T5874P))	11	0.002					13	0.003	3	0.002							3	0.231			13	0.001															5	0.007	0.232	0.239
17885		C17885A|(ORF1ab_polyprotein:C17621A(T5874N))	5	0.001					6	0.001	2	0.001			2	0.111																							4	0.003	0.111	0.114
17886		T17886G|(ORF1ab_polyprotein:T17622G(T5874T))					2	0.091																					2	0.012	2	0.4							3	0.091	0.412	0.503
17887		G17887T|(ORF1ab_polyprotein:GAA17623-17625TAC(E5875Y))					2	0.091																															1	0.091	0	0.091
17887		G17887T|(ORF1ab_polyprotein:G17623T(E5875*))	8	0.002					9	0.002							2	0.4							2	0.091													4	0.004	0.491	0.495
17888		A17888C|(ORF1ab_polyprotein:A17624C(E5875A))					3	0.136	5	0.001	2	0.001																											3	0.138	0	0.138
17889		A17889C|(ORF1ab_polyprotein:A17625C(E5875D))	7	0.001			2	0.091	7	0.001											3	0.273							2	0.012									5	0.093	0.285	0.378
17890		A17890C|(ORF1ab_polyprotein:A17626C(T5876P))							13	0.003					2	0.111							11	0.001															3	0.003	0.112	0.115
17891		C17891A|(ORF1ab_polyprotein:C17627A(T5876K))							14	0.003											3	0.273																	2	0.003	0.273	0.276
17892		A17892C|(ORF1ab_polyprotein:A17628C(T5876T))	9	0.002			2	0.091	7	0.001	3	0.002																											4	0.096	0	0.096
17893		G17893A|(ORF1ab_polyprotein:G17629A(A5877T))					2	0.091	14	0.003																													2	0.094	0	0.094
17893		G17893T|(ORF1ab_polyprotein:G17629T(A5877S))	5	0.001					8	0.002	2	0.001					2	0.4					11	0.001	2	0.091					2	0.4							7	0.004	0.892	0.896
17894		C17894A|(ORF1ab_polyprotein:GCT17629-17631GAG(A5877E))													2	0.111																							1	0	0.111	0.111
17895		T17895G|(ORF1ab_polyprotein:GCT17629-17631GAG(A5877E))													2	0.111																							1	0	0.111	0.111
17896		C17896A|(ORF1ab_polyprotein:C17632A(H5878N))							19	0.004											2	0.182	12	0.001															3	0.004	0.183	0.187
17897		A17897C|(ORF1ab_polyprotein:A17633C(H5878P))	5	0.001			4	0.182			2	0.001											10	0.001															4	0.184	0.001	0.185
17898		C17898A|(ORF1ab_polyprotein:C17634A(H5878Q))							8	0.002	2	0.001											11	0.001	2	0.091													4	0.003	0.092	0.095
17899		T17899G|(ORF1ab_polyprotein:TCT17635-17637GCG(S5879A))					2	0.091																															1	0.091	0	0.091
17900		C17900G|(ORF1ab_polyprotein:C17636G(S5879C))																							2	0.091													1	0	0.091	0.091
17900		C17900A|(ORF1ab_polyprotein:C17636A(S5879Y))					4	0.182	10	0.002											2	0.182																	3	0.184	0.182	0.366
17901		T17901G|(ORF1ab_polyprotein:T17637G(S5879S))																							2	0.091													1	0	0.091	0.091
17901		T17901G|(ORF1ab_polyprotein:TCT17635-17637GCG(S5879A))					2	0.091																															1	0.091	0	0.091
17903		G17903T|(ORF1ab_polyprotein:G17639T(C5880F))	14	0.003			3	0.136	10	0.002	4	0.003			2	0.111							16	0.002					2	0.012									7	0.144	0.125	0.269
17904		T17904G|(ORF1ab_polyprotein:T17640G(C5880W))	5	0.001					6	0.001															2	0.091													3	0.002	0.091	0.093
17905		A17905C|(ORF1ab_polyprotein:A17641C(N5881H))									3	0.002													2	0.091			2	0.012									3	0.002	0.103	0.105
17906		A17906C|(ORF1ab_polyprotein:A17642C(N5881T))							8	0.002					3	0.167			2	0.154																			3	0.002	0.321	0.323
17908		G17908T|(ORF1ab_polyprotein:G17644T(V5882L))	8	0.002			3	0.136	21	0.004					2	0.111													2	0.012									5	0.142	0.123	0.265
17909		T17909G|(ORF1ab_polyprotein:T17645G(V5882G))					2	0.091			2	0.001																											2	0.092	0	0.092
17910		A17910C|(ORF1ab_polyprotein:A17646C(V5882V))							7	0.001					3	0.167					2	0.182																	3	0.001	0.349	0.35
17911		A17911C|(ORF1ab_polyprotein:A17647C(N5883H))	6	0.001			2	0.091	10	0.002	3	0.002													2	0.091													5	0.096	0.091	0.187
17912		A17912C|(ORF1ab_polyprotein:A17648C(N5883T))					2	0.091	9	0.002	4	0.003			4	0.222													3	0.017									5	0.096	0.239	0.335
17914		A17914C|(ORF1ab_polyprotein:A17650C(R5884R))					3	0.136	10	0.002									3	0.231																			3	0.138	0.231	0.369
17915		G17915C|(ORF1ab_polyprotein:G17651C(R5884T))																							2	0.091													1	0	0.091	0.091
17915		G17915T|(ORF1ab_polyprotein:G17651T(R5884I))	5	0.001					9	0.002	3	0.002			3	0.167													2	0.012									5	0.005	0.179	0.184
17917		T17917C|(ORF1ab_polyprotein:T17653C(F5885L))																							2	0.091													1	0	0.091	0.091
17917		T17917G|(ORF1ab_polyprotein:T17653G(F5885V))							14	0.003	2	0.001					2	0.4							2	0.091													4	0.004	0.491	0.495
17918		T17918G|(ORF1ab_polyprotein:T17654G(F5885C))	6	0.001			3	0.136	7	0.001	6	0.004																											4	0.142	0	0.142
17919		T17919G|(ORF1ab_polyprotein:T17655G(F5885L))																	2	0.154																			1	0	0.154	0.154
17921		A17921T|(ORF1ab_polyprotein:A17657T(N5886I))					2	0.091	7	0.001																													2	0.092	0	0.092
17921		A17921C|(ORF1ab_polyprotein:A17657C(N5886T))	5	0.001					6	0.001	2	0.001			3	0.167																							4	0.003	0.167	0.17
17923		G17923C|(ORF1ab_polyprotein:G17659C(V5887L))					2	0.091																															1	0.091	0	0.091
17923		G17923T|(ORF1ab_polyprotein:G17659T(V5887F))					2	0.091	6	0.001	4	0.003							2	0.154																			4	0.095	0.154	0.249
17924		T17924G|(ORF1ab_polyprotein:T17660G(V5887G))					2	0.091			3	0.002							2	0.154																			3	0.093	0.154	0.247
17926		G17926T|(ORF1ab_polyprotein:G17662T(A5888S))					2	0.091			8	0.006			4	0.222			2	0.154	4	0.364																	5	0.097	0.74	0.837
17927		C17927A|(ORF1ab_polyprotein:C17663A(A5888D))	11	0.002					26	0.006	2	0.001											27	0.003					2	0.013									5	0.009	0.016	0.025
17927		C17927G|(ORF1ab_polyprotein:C17663G(A5888G))							8	0.002					2	0.111																							2	0.002	0.111	0.113
17928		T17928G|(ORF1ab_polyprotein:T17664G(A5888A))					2	0.091									2	0.4											2	0.013									3	0.091	0.413	0.504
17929		A17929C|(ORF1ab_polyprotein:A17665C(I5889L))					4	0.182																															1	0.182	0	0.182
17934		C17934A|(ORF1ab_polyprotein:C17670A(T5890T))	6	0.001			4	0.182	6	0.001	4	0.003					2	0.4			2	0.182	18	0.002															7	0.187	0.584	0.771
17935		A17935C|(ORF1ab_polyprotein:A17671C(R5891R))									3	0.002							2	0.154																			2	0.002	0.154	0.156
17936		G17936T|(ORF1ab_polyprotein:G17672T(R5891I))									2	0.001			2	0.118							10	0.001															3	0.001	0.119	0.12
17938		G17938C|(ORF1ab_polyprotein:G17674C(A5892P))													2	0.118																							1	0	0.118	0.118
17938		G17938T|(ORF1ab_polyprotein:G17674T(A5892S))					2	0.1							2	0.118					2	0.182																	3	0.1	0.3	0.4
17940		A17940C|(ORF1ab_polyprotein:A17676C(A5892A))																	2	0.154																			1	0	0.154	0.154
17941		A17941C|(ORF1ab_polyprotein:A17677C(K5893Q))					4	0.2			3	0.002			2	0.118																							3	0.202	0.118	0.32
17942		A17942C|(ORF1ab_polyprotein:A17678C(K5893T))							5	0.001	3	0.002									2	0.182																	3	0.003	0.182	0.185
17943		A17943C|(ORF1ab_polyprotein:A17679C(K5893N))							7	0.002					3	0.176																							2	0.002	0.176	0.178
17944		G17944T|(ORF1ab_polyprotein:G17680T(V5894L))							5	0.001	2	0.001			3	0.176																							3	0.002	0.176	0.178
17948		G17948T|(ORF1ab_polyprotein:G17684T(G5895V))	5	0.001			3	0.15			2	0.001							2	0.154																			4	0.152	0.154	0.306
17949		C17949T|(ORF1ab_polyprotein:C17685T(G5895G))																			2	0.182																	1	0	0.182	0.182
17952		A17952C|(ORF1ab_polyprotein:A17688C(I5896I))					2	0.1							2	0.118																							2	0.1	0.118	0.218
17957		G17957T|(ORF1ab_polyprotein:G17693T(C5898F))					3	0.15			3	0.002			3	0.188																							3	0.152	0.188	0.34
17962		A17962C|(ORF1ab_polyprotein:A17698C(M5900L))					2	0.105			3	0.002																											2	0.107	0	0.107
17963		T17963G|(ORF1ab_polyprotein:T17699G(M5900R))									2	0.001							4	0.4																			2	0.001	0.4	0.401
17965		T17965G|(ORF1ab_polyprotein:T17701G(S5901A))													3	0.214			2	0.2			15	0.002															3	0	0.416	0.416
17966		C17966A|(ORF1ab_polyprotein:C17702A(S5901Y))							10	0.002	2	0.001	3	0.6																									3	0.603	0	0.603
17972		G17972T|(ORF1ab_polyprotein:G17708T(R5903I))																	2	0.25									9	0.001							12	0.001	3	0	0.252	0.252
17976		C17976A|(ORF1ab_polyprotein:C17712A(D5904E))	7	0.001																			13	0.001	2	0.154							5	0.001					4	0.001	0.156	0.157
17977		C17977T|(ORF1ab_polyprotein:C17713T(L5905F))													2	0.286													9	0.001									2	0	0.287	0.287
17978		T17978G|(ORF1ab_polyprotein:T17714G(L5905R))	12	0.002											2	0.286							24	0.002															3	0.002	0.288	0.29
17979		T17979G|(ORF1ab_polyprotein:T17715G(L5905L))																					16	0.001											76	0.009	142	0.014	3	0	0.024	0.024
17999		C17999A|(ORF1ab_polyprotein:C17735A(T5912K))											140	0.001																					107	0.013	156	0.015	3	0.001	0.028	0.029
18002		G18002T|(ORF1ab_polyprotein:G17738T(S5913I))											534	0.005																					45	0.006	80	0.008	3	0.005	0.014	0.019
18002		G18002A|(ORF1ab_polyprotein:G17738A(S5913N))	64	0.011																			119	0.011											13	0.002	11	0.001	4	0.011	0.014	0.025
18011		T18011A|(ORF1ab_polyprotein:T17747A(I5916N))											158	0.002																					54	0.007	87	0.008	3	0.002	0.015	0.017
18013		C18013A|(ORF1ab_polyprotein:C17749A(P5917T))	10	0.002			14	0.001			28	0.001	214	0.002									15	0.001									7	0.002	97	0.012	141	0.013	8	0.006	0.028	0.034
18014		C18014A|(ORF1ab_polyprotein:C17750A(P5917Q))	9	0.002			13	0.001					207	0.002									14	0.001									14	0.003	26	0.003	41	0.004	7	0.005	0.011	0.016
18018		T18018C|(ORF1ab_polyprotein:T17754C(R5918R))					15	0.001					22782	0.231															11	0.001			6	0.001					4	0.232	0.002	0.234
18033		T18033A|(ORF1ab_polyprotein:T17769A(T5923T))											210	0.002																					72	0.009	149	0.014	3	0.002	0.023	0.025
18037		C18037A|(ORF1ab_polyprotein:C17773A(Q5925K))	9	0.002									212	0.002	3	0.75																	9	0.002	79	0.01	143	0.014	6	0.004	0.776	0.78
18040		G18040T|(ORF1ab_polyprotein:G17776T(A5926S))											4012	0.041															12	0.001			7	0.002	57	0.007	122	0.012	5	0.041	0.022	0.063
18040		G18040A|(ORF1ab_polyprotein:GCT17776-17778AAT(A5926N))																													2	0.4							1	0	0.4	0.4
18040		G18040A|(ORF1ab_polyprotein:GCT17776-17778AAA(A5926K))													4	1															2	0.4							2	0	1.4	1.4
18041		C18041A|(ORF1ab_polyprotein:GCT17776-17778AAT(A5926N))																													2	0.4							1	0	0.4	0.4
18041		C18041A|(ORF1ab_polyprotein:GCT17776-17778AAA(A5926K))													4	0.8															2	0.4							2	0	1.2	1.2
18042		T18042A|(ORF1ab_polyprotein:GCT17776-17778AAA(A5926K))													4	0.235															2	0.4							2	0	0.635	0.635
18043		G18043A|(ORF1ab_polyprotein:G17779A(E5927K))													3	0.158			2	0.154											3	0.6							3	0	0.912	0.912
18045		A18045C|(ORF1ab_polyprotein:A17781C(E5927D))																	2	0.083	2	0.065							12	0.001			10	0.002					4	0	0.151	0.151
18046		A18046C|(ORF1ab_polyprotein:A17782C(N5928H))													2	0.067																							1	0	0.067	0.067
18047		A18047C|(ORF1ab_polyprotein:A17783C(N5928T))													2	0.067					2	0.062							11	0.001									3	0	0.13	0.13
18048		T18048A|(ORF1ab_polyprotein:T17784A(N5928K))											266	0.003	2	0.067																			36	0.004	59	0.006	4	0.003	0.077	0.08
18049		G18049A|(ORF1ab_polyprotein:G17785A(V5929I))													2	0.067																	36	0.009					2	0	0.076	0.076
18049		G18049T|(ORF1ab_polyprotein:G17785T(V5929L))											238	0.002							4	0.121											18	0.004	87	0.011	163	0.016	5	0.002	0.152	0.154
18051		A18051C|(ORF1ab_polyprotein:A17787C(V5929V))													3	0.097																							1	0	0.097	0.097
18053		C18053A|(ORF1ab_polyprotein:C17789A(T5930K))					12	0.001					248	0.003	2	0.065																	9	0.002	32	0.004	62	0.006	6	0.004	0.077	0.081
18054		A18054C|(ORF1ab_polyprotein:A17790C(T5930T))													3	0.097					2	0.061																	2	0	0.158	0.158
18055		G18055C|(ORF1ab_polyprotein:G17791C(G5931R))																			2	0.061											6	0.001			16	0.002	3	0	0.064	0.064
18055		G18055T|(ORF1ab_polyprotein:G17791T(G5931*))											211	0.002	2	0.065					2	0.061											16	0.004	19	0.002	30	0.003	6	0.002	0.135	0.137
18056		G18056A|(ORF1ab_polyprotein:G17792A(G5931E))	6	0.001																	2	0.061											9	0.002					3	0.001	0.063	0.064
18056		G18056T|(ORF1ab_polyprotein:G17792T(G5931V))					12	0.001					281	0.003					3	0.12													18	0.004	10	0.001	15	0.001	6	0.004	0.126	0.13
18059		T18059A|(ORF1ab_polyprotein:T17795A(L5932H))											226	0.002									15	0.001									9	0.002	54	0.007	64	0.006	5	0.002	0.016	0.018
18061		T18061G|(ORF1ab_polyprotein:T17797G(F5933V))													2	0.03					3	0.05											6	0.001					3	0	0.081	0.081
18062		T18062A|(ORF1ab_polyprotein:T17798A(F5933Y))											204	0.002	2	0.029																			14	0.002	21	0.002	4	0.002	0.033	0.035
18062		T18062G|(ORF1ab_polyprotein:T17798G(F5933C))					19	0.002					305	0.003	4	0.058			2	0.039	4	0.065											9	0.002	14	0.002	21	0.002	8	0.005	0.168	0.173
18063		T18063G|(ORF1ab_polyprotein:T17799G(F5933L))											156	0.002	2	0.028			2	0.038	2	0.032											6	0.001			13	0.001	6	0.002	0.1	0.102
18064		A18064C|(ORF1ab_polyprotein:AAA17800-17802CCA(K5934P))													2	0.027																							1	0	0.027	0.027
18064		A18064C|(ORF1ab_polyprotein:AAA17800-17802CAC(K5934H))																			3	0.046																	1	0	0.046	0.046
18065		A18065C|(ORF1ab_polyprotein:AAA17800-17802CCA(K5934P))													2	0.027																							1	0	0.027	0.027
18065		A18065C|(ORF1ab_polyprotein:A17801C(K5934T))									23	0.001			5	0.068			3	0.057	3	0.046	2	0.001					12	0.002			5	0.001					7	0.001	0.175	0.176
18066		A18066C|(ORF1ab_polyprotein:AAA17800-17802CAC(K5934H))																			3	0.046																	1	0	0.046	0.046
18066		A18066C|(ORF1ab_polyprotein:A17802C(K5934N))																	2	0.037	2	0.031											7	0.002					3	0	0.07	0.07
18067		G18067A|(ORF1ab_polyprotein:G17803A(D5935N))																	2	0.037	2	0.031											8	0.002					3	0	0.07	0.07
18067		G18067T|(ORF1ab_polyprotein:G17803T(D5935Y))					16	0.001					593	0.006	4	0.054			4	0.074	2	0.031											9	0.002	109	0.014	181	0.017	8	0.007	0.192	0.199
18068		A18068C|(ORF1ab_polyprotein:A17804C(D5935A))													2	0.027			4	0.074	4	0.062	2	0.001					12	0.002			6	0.001					6	0	0.167	0.167
18069		T18069G|(ORF1ab_polyprotein:T17805G(D5935E))					32	0.003			41	0.002	148	0.002	7	0.095					2	0.031															25	0.002	6	0.007	0.128	0.135
18070		T18070G|(ORF1ab_polyprotein:T17806G(C5936G))					27	0.002			31	0.001			6	0.08			2	0.037	3	0.046							8	0.001			7	0.002					7	0.003	0.166	0.169
18071		G18071A|(ORF1ab_polyprotein:G17807A(C5936Y))																	2	0.037																			1	0	0.037	0.037
18071		G18071T|(ORF1ab_polyprotein:G17807T(C5936F))					23	0.002					253	0.003	3	0.04			2	0.037	3	0.046											21	0.005	62	0.008	123	0.011	8	0.005	0.147	0.152
18072		T18072A|(ORF1ab_polyprotein:T17808A(C5936*))											177	0.002	2	0.027																					12	0.001	3	0.002	0.028	0.03
18072		T18072G|(ORF1ab_polyprotein:T17808G(C5936W))					27	0.002			31	0.001	102	0.001	6	0.08			2	0.037	2	0.031															19	0.002	7	0.004	0.15	0.154
18073		A18073C|(ORF1ab_polyprotein:A17809C(S5937R))											170	0.002	3	0.039					4	0.062											7	0.002					4	0.002	0.103	0.105
18074		G18074A|(ORF1ab_polyprotein:G17810A(S5937N))																	2	0.037																			1	0	0.037	0.037
18074		G18074T|(ORF1ab_polyprotein:G17810T(S5937I))					17	0.001			27	0.001	443	0.004	3	0.039			5	0.093	4	0.062											23	0.006	69	0.009	163	0.015	9	0.006	0.224	0.23
18075		T18075A|(ORF1ab_polyprotein:T17811A(S5937R))					16	0.001	7	0.001			230	0.002					2	0.037													5	0.001	16	0.002	32	0.003	7	0.004	0.043	0.047
18075		T18075G|(ORF1ab_polyprotein:T17811G(S5937R))					24	0.002			31	0.001	103	0.001	6	0.078			2	0.037	2	0.031											11	0.003					7	0.004	0.149	0.153
18077		A18077C|(ORF1ab_polyprotein:A17813C(K5938T))	3	0.003							27	0.001	132	0.001	3	0.039			3	0.055	3	0.045											9	0.002			12	0.001	8	0.005	0.142	0.147
18078		G18078T|(ORF1ab_polyprotein:G17814T(K5938N))	2	0.002			13	0.001					397	0.004	5	0.065	2	0.182	2	0.036	7	0.106											5	0.001	59	0.007	127	0.012	10	0.007	0.409	0.416
18079		G18079A|(ORF1ab_polyprotein:G17815A(V5939I))																	3	0.055																			1	0	0.055	0.055
18079		G18079T|(ORF1ab_polyprotein:G17815T(V5939L))	2	0.002			27	0.002			47	0.002	496	0.005	3	0.039	2	0.182	5	0.091	3	0.045											16	0.004	40	0.005	87	0.008	11	0.011	0.374	0.385
18080		T18080A|(ORF1ab_polyprotein:T17816A(V5939E))					13	0.001	7	0.001	26	0.001	233	0.002	2	0.026							2	0.001					8	0.001			5	0.001	11	0.001	28	0.003	10	0.005	0.033	0.038
18080		T18080G|(ORF1ab_polyprotein:T17816G(V5939G))					21	0.002			28	0.001	151	0.002	4	0.052			3	0.054	3	0.045											14	0.003			16	0.001	8	0.005	0.155	0.16
18081		A18081C|(ORF1ab_polyprotein:A17817C(V5939V))											260	0.003							3	0.045													10	0.001			3	0.003	0.046	0.049
18082		A18082C|(ORF1ab_polyprotein:A17818C(I5940L))											300	0.003					3	0.054	2	0.03															31	0.003	4	0.003	0.087	0.09
18083		T18083C|(ORF1ab_polyprotein:ATC17818-17820ACA(I5940T))													2	0.026																							1	0	0.026	0.026
18083		T18083G|(ORF1ab_polyprotein:ATC17818-17820AGA(I5940R))													2	0.026																							1	0	0.026	0.026
18083		T18083G|(ORF1ab_polyprotein:T17819G(I5940S))					23	0.002			28	0.001	132	0.001	3	0.039					3	0.045	2	0.001															6	0.004	0.085	0.089
18084		C18084A|(ORF1ab_polyprotein:ATC17818-17820ACA(I5940T))													2	0.026																							1	0	0.026	0.026
18084		C18084A|(ORF1ab_polyprotein:ATC17818-17820AGA(I5940R))													2	0.026																							1	0	0.026	0.026
18084		C18084A|(ORF1ab_polyprotein:C17820A(I5940I))	2	0.002			25	0.002	7	0.001	38	0.002	371	0.004	3	0.039			5	0.089	7	0.106							8	0.001			44	0.011	81	0.01	126	0.012	12	0.011	0.268	0.279
18085		A18085G|(ORF1ab_polyprotein:A17821G(T5941A))																			2	0.03																	1	0	0.03	0.03
18085		A18085C|(ORF1ab_polyprotein:A17821C(T5941P))					24	0.002			31	0.001	156	0.002							2	0.03	6	0.003					10	0.001			11	0.003					7	0.005	0.037	0.042
18086		C18086A|(ORF1ab_polyprotein:ACT17821-17823AAG(T5941K))													2	0.026																							1	0	0.026	0.026
18086		C18086A|(ORF1ab_polyprotein:C17822A(T5941N))					17	0.001					396	0.004	4	0.052			5	0.089	2	0.03											10	0.002	24	0.003	37	0.003	8	0.005	0.179	0.184
18086		C18086G|(ORF1ab_polyprotein:C17822G(T5941S))											289	0.003	3	0.039	2	0.182																			13	0.001	4	0.003	0.222	0.225
18086		C18086T|(ORF1ab_polyprotein:C17822T(T5941I))									443	0.02			5	0.065			5	0.089	4	0.061											10	0.002					5	0.02	0.217	0.237
18087		T18087G|(ORF1ab_polyprotein:ACT17821-17823AAG(T5941K))													2	0.026																							1	0	0.026	0.026
18087		T18087A|(ORF1ab_polyprotein:T17823A(T5941T))					17	0.001					285	0.003							3	0.045													82	0.01	129	0.012	5	0.004	0.067	0.071
18087		T18087G|(ORF1ab_polyprotein:T17823G(T5941T))					18	0.001			40	0.002	382	0.004	5	0.065					2	0.03	2	0.001									12	0.003			20	0.002	8	0.007	0.101	0.108
18088		G18088T|(ORF1ab_polyprotein:G17824T(G5942W))					29	0.002	8	0.002	47	0.002	234	0.002	3	0.039			2	0.036	2	0.03	2	0.001					10	0.001			31	0.007	16	0.002	37	0.003	12	0.008	0.119	0.127
18089		G18089C|(ORF1ab_polyprotein:G17825C(G5942A))													2	0.026																							1	0	0.026	0.026
18089		G18089A|(ORF1ab_polyprotein:G17825A(G5942E))													3	0.039																							1	0	0.039	0.039
18089		G18089T|(ORF1ab_polyprotein:G17825T(G5942V))									42	0.002	302	0.003	2	0.026			2	0.036	8	0.121	2	0.001									22	0.005	24	0.003	65	0.006	9	0.005	0.198	0.203
18090		G18090A|(ORF1ab_polyprotein:G17826A(G5942G))																			2	0.03																	1	0	0.03	0.03
18090		G18090T|(ORF1ab_polyprotein:G17826T(G5942G))					20	0.002			24	0.001	252	0.003	3	0.038			3	0.054	4	0.061											27	0.006			28	0.003	8	0.006	0.162	0.168
18091		T18091C|(ORF1ab_polyprotein:T17827C(L5943L))																			2	0.03											6	0.001					2	0	0.031	0.031
18091		T18091G|(ORF1ab_polyprotein:T17827G(L5943V))					19	0.002			31	0.001	218	0.002	3	0.038					6	0.091											19	0.005	23	0.003	29	0.003	8	0.005	0.14	0.145
18092		T18092G|(ORF1ab_polyprotein:T17828G(L5943*))					15	0.001					186	0.002	7	0.09			5	0.089	4	0.061															21	0.002	6	0.003	0.242	0.245
18093		A18093C|(ORF1ab_polyprotein:A17829C(L5943F))											148	0.002					2	0.036													5	0.001					3	0.002	0.037	0.039
18094		C18094A|(ORF1ab_polyprotein:CAT17830-17832AAG(H5944K))													3	0.038			2	0.036																			2	0	0.074	0.074
18094		C18094A|(ORF1ab_polyprotein:C17830A(H5944N))					15	0.001			32	0.001	338	0.003	4	0.051			6	0.107			2	0.001									8	0.002	86	0.011	155	0.014	9	0.005	0.186	0.191
18095		A18095C|(ORF1ab_polyprotein:A17831C(H5944P))					21	0.002							2	0.026					4	0.061	3	0.002															4	0.002	0.089	0.091
18096		T18096A|(ORF1ab_polyprotein:T17832A(H5944Q))					15	0.001			34	0.002	266	0.003																					27	0.003	62	0.006	5	0.006	0.009	0.015
18096		T18096G|(ORF1ab_polyprotein:CAT17830-17832AAG(H5944K))													3	0.038			2	0.036																			2	0	0.074	0.074
18096		T18096G|(ORF1ab_polyprotein:T17832G(H5944Q))					14	0.001			26	0.001	101	0.001	6	0.077					4	0.061																	5	0.003	0.138	0.141
18097		C18097A|(ORF1ab_polyprotein:CCT17833-17835ACG(P5945T))																			2	0.03																	1	0	0.03	0.03
18097		C18097A|(ORF1ab_polyprotein:CCT17833-17835AAT(P5945N))																			2	0.03													9	0.001	11	0.001	3	0	0.032	0.032
18097		C18097A|(ORF1ab_polyprotein:C17833A(P5945T))	2	0.002			15	0.001			30	0.001	396	0.004	7	0.09			2	0.036	3	0.045							10	0.001			12	0.003	59	0.007	124	0.011	11	0.008	0.193	0.201
18098		C18098A|(ORF1ab_polyprotein:CCT17833-17835AAT(P5945N))																			2	0.03																	1	0	0.03	0.03
18098		C18098A|(ORF1ab_polyprotein:C17834A(P5945H))					20	0.002			40	0.002	505	0.005	7	0.09			2	0.036	2	0.03											8	0.002	22	0.002	81	0.006	9	0.009	0.166	0.175
18099		T18099C|(ORF1ab_polyprotein:T17835C(P5945P))																			2	0.03																	1	0	0.03	0.03
18099		T18099G|(ORF1ab_polyprotein:CCT17833-17835ACG(P5945T))																			2	0.03																	1	0	0.03	0.03
18099	RATG13	T18099A|(ORF1ab_polyprotein:T17835A(P5945P))											297	0.003					2	0.036															36	0.003	79	0.006	4	0.003	0.045	0.048
18099		T18099G|(ORF1ab_polyprotein:T17835G(P5945P))					18	0.001			33	0.001							3	0.054	2	0.03															23	0.002	5	0.002	0.086	0.088
18100		A18100C|(ORF1ab_polyprotein:A17836C(T5946P))					15	0.001			25	0.001	195	0.002	2	0.026			2	0.036	2	0.03											6	0.001					7	0.004	0.093	0.097
18101		C18101G|(ORF1ab_polyprotein:C17837G(T5946R))													2	0.026																							1	0	0.026	0.026
18101		C18101T|(ORF1ab_polyprotein:C17837T(T5946I))													2	0.026																	10	0.002					2	0	0.028	0.028
18101		C18101A|(ORF1ab_polyprotein:C17837A(T5946K))					33	0.003	7	0.001	34	0.002	445	0.004	9	0.115			5	0.089	2	0.03	3	0.001									17	0.004	128	0.012	190	0.013	11	0.01	0.264	0.274
18102		A18102C|(ORF1ab_polyprotein:A17838C(T5946T))					14	0.001	6	0.001	26	0.001	151	0.001					2	0.036	5	0.076											13	0.003	13	0.001			8	0.004	0.116	0.12
18103		C18103A|(ORF1ab_polyprotein:C17839A(Q5947K))	3	0.003			13	0.001					374	0.003	7	0.089					4	0.061									2	0.105	16	0.004	191	0.017	243	0.016	9	0.007	0.292	0.299
18104		A18104C|(ORF1ab_polyprotein:A17840C(Q5947P))	2	0.002			15	0.001					638	0.006	2	0.025			2	0.036	3	0.045	3	0.001									9	0.002	26	0.002	26	0.002	10	0.009	0.113	0.122
18105		G18105C|(ORF1ab_polyprotein:G17841C(Q5947H))											512	0.005									3	0.001									7	0.002	89	0.008	150	0.01	5	0.005	0.021	0.026
18105		G18105T|(ORF1ab_polyprotein:G17841T(Q5947H))											660	0.006	7	0.089			8	0.143	3	0.045	3	0.001					11	0.001			21	0.005	33	0.003	50	0.003	9	0.006	0.29	0.296
18106		G18106C|(ORF1ab_polyprotein:G17842C(A5948P))					13	0.001	6	0.001			402	0.004	2	0.025			3	0.054													11	0.002	37	0.003	63	0.004	8	0.006	0.088	0.094
18106		G18106T|(ORF1ab_polyprotein:G17842T(A5948S))	2	0.002									1683	0.016	5	0.063			2	0.036	2	0.03							9	0.001			6	0.001	483	0.043	760	0.051	9	0.018	0.225	0.243
18106		G18106A|(ORF1ab_polyprotein:G17842A(A5948T))					13	0.001							2	0.025			2	0.036			3	0.001							4	0.2	5	0.001	14	0.001	22	0.001	8	0.001	0.265	0.266
18107		C18107T|(ORF1ab_polyprotein:C17843T(A5948V))													3	0.038																	6	0.001					2	0	0.039	0.039
18107		C18107A|(ORF1ab_polyprotein:C17843A(A5948E))	4	0.004			32	0.003	6	0.001	57	0.003	523	0.005	4	0.051			5	0.089	4	0.061	6	0.003					22	0.003	3	0.15	21	0.005	82	0.007	95	0.006	14	0.016	0.375	0.391
18108		A18108C|(ORF1ab_polyprotein:A17844C(A5948A))					14	0.001	14	0.003	29	0.001	358	0.003	2	0.025			2	0.036	5	0.076	3	0.001									18	0.004	22	0.002			10	0.008	0.144	0.152
18109		C18109T|(ORF1ab_polyprotein:C17845T(P5949S))																	2	0.036																			1	0	0.036	0.036
18109		C18109A|(ORF1ab_polyprotein:CCT17845-17847AAT(P5949N))													2	0.025																			94	0.008	101	0.007	3	0	0.04	0.04
18109		C18109A|(ORF1ab_polyprotein:C17845A(P5949T))					28	0.002	12	0.002	40	0.002	1145	0.011	4	0.051	2	0.182	3	0.054	4	0.061	6	0.003					17	0.002	5	0.238	15	0.003	695	0.062	905	0.06	14	0.017	0.716	0.733
18110		C18110A|(ORF1ab_polyprotein:CCT17845-17847CAG(P5949Q))																																	144	0.013	236	0.016	2	0	0.029	0.029
18110		C18110A|(ORF1ab_polyprotein:CCT17845-17847AAT(P5949N))													2	0.025																			94	0.008	101	0.007	3	0	0.04	0.04
18110		C18110A|(ORF1ab_polyprotein:C17846A(P5949H))	2	0.002			22	0.002	6	0.001	34	0.002	764	0.007	6	0.076			2	0.036	2	0.03											17	0.004	403	0.036	432	0.029	11	0.014	0.211	0.225
18111		T18111G|(ORF1ab_polyprotein:CCT17845-17847CAG(P5949Q))																																	144	0.013	236	0.016	2	0	0.029	0.029
18111		T18111A|(ORF1ab_polyprotein:T17847A(P5949P))											628	0.006																			5	0.001	221	0.019	351	0.023	4	0.006	0.043	0.049
18111		T18111G|(ORF1ab_polyprotein:T17847G(P5949P))					13	0.001			23	0.001	650	0.006	4	0.051			2	0.036													5	0.001	80	0.007	172	0.011	8	0.008	0.106	0.114
18112		A18112C|(ORF1ab_polyprotein:A17848C(T5950P))											551	0.005	6	0.076			4	0.071	2	0.03											10	0.002			22	0.001	6	0.005	0.18	0.185
18113		C18113A|(ORF1ab_polyprotein:C17849A(T5950K))	5	0.005			26	0.002			39	0.002	601	0.006	3	0.038	2	0.182	5	0.089	4	0.061	4	0.002					12	0.001	3	0.143	11	0.002	132	0.012	178	0.012	14	0.015	0.542	0.557
18114		A18114T|(ORF1ab_polyprotein:A17850T(T5950T))											336	0.003	2	0.025																	6	0.001					3	0.003	0.026	0.029
18114		A18114C|(ORF1ab_polyprotein:A17850C(T5950T))											266	0.002	4	0.051													11	0.001			14	0.003					4	0.002	0.055	0.057
18115		C18115A|(ORF1ab_polyprotein:CAC17851-17853AAA(H5951K))													3	0.038			3	0.054			3	0.001											13	0.001	22	0.001	5	0	0.095	0.095
18115		C18115A|(ORF1ab_polyprotein:C17851A(H5951N))											341	0.003	2	0.025			3	0.054	2	0.03							17	0.002			24	0.005			33	0.002	7	0.003	0.118	0.121
18116		A18116C|(ORF1ab_polyprotein:A17852C(H5951P))					17	0.001	7	0.001	23	0.001	453	0.004	2	0.025			4	0.071	3	0.045							12	0.001			15	0.003	13	0.001			10	0.007	0.146	0.153
18117		C18117T|(ORF1ab_polyprotein:C17853T(H5951H))																	3	0.054															14	0.001	27	0.002	3	0	0.057	0.057
18117		C18117A|(ORF1ab_polyprotein:CAC17851-17853AAA(H5951K))													3	0.038			3	0.054			3	0.001											13	0.001	22	0.001	5	0	0.095	0.095
18117		C18117A|(ORF1ab_polyprotein:C17853A(H5951Q))	5	0.005			18	0.001	9	0.002	24	0.001	1093	0.01	7	0.089					5	0.075	4	0.002					12	0.001	2	0.095	10	0.002	1156	0.102	1576	0.104	13	0.019	0.47	0.489
18118		C18118G|(ORF1ab_polyprotein:CTC17854-17856GTA(L5952V))													2	0.025																							1	0	0.025	0.025
18118		C18118A|(ORF1ab_polyprotein:CTC17854-17856ATA(L5952I))																			2	0.03													18	0.002	23	0.002	3	0	0.034	0.034
18118		C18118A|(ORF1ab_polyprotein:CTC17854-17856AGG(L5952R))																	2	0.036																			1	0	0.036	0.036
18118		C18118G|(ORF1ab_polyprotein:C17854G(L5952V))																													2	0.095							1	0	0.095	0.095
18118		C18118A|(ORF1ab_polyprotein:C17854A(L5952I))			2	0.333	13	0.001	9	0.002			725	0.007	2	0.025			3	0.054	3	0.045	4	0.002					10	0.001	3	0.143	8	0.002	71	0.006	91	0.006	13	0.343	0.284	0.627
18119		T18119G|(ORF1ab_polyprotein:CTC17854-17856AGG(L5952R))																	2	0.036																			1	0	0.036	0.036
18119		T18119A|(ORF1ab_polyprotein:T17855A(L5952H))					16	0.001					869	0.008									4	0.002									8	0.002	216	0.019	367	0.024	6	0.009	0.047	0.056
18119		T18119G|(ORF1ab_polyprotein:T17855G(L5952R))	2	0.002			18	0.001			25	0.001	243	0.002	3	0.038			3	0.054	6	0.09	3	0.001					12	0.001			9	0.002					10	0.006	0.186	0.192
18120		C18120G|(ORF1ab_polyprotein:C17856G(L5952L))											341	0.003																					97	0.009	131	0.009	3	0.003	0.018	0.021
18120		C18120A|(ORF1ab_polyprotein:CTC17854-17856GTA(L5952V))													2	0.025																							1	0	0.025	0.025
18120		C18120A|(ORF1ab_polyprotein:CTC17854-17856ATA(L5952I))																			2	0.03													18	0.002	23	0.002	3	0	0.034	0.034
18120		C18120G|(ORF1ab_polyprotein:CTC17854-17856AGG(L5952R))																	2	0.036																			1	0	0.036	0.036
18120		C18120T|(ORF1ab_polyprotein:C17856T(L5952L))																	2	0.036													7	0.002	14	0.001			3	0	0.039	0.039
18120		C18120A|(ORF1ab_polyprotein:C17856A(L5952L))	4	0.004	2	0.333	22	0.002			30	0.001	484	0.004	6	0.076					5	0.075	4	0.002					13	0.002			11	0.002	240	0.021	262	0.017	12	0.344	0.195	0.539
18121		A18121G|(ORF1ab_polyprotein:A17857G(S5953G))																			2	0.03											8	0.002					2	0	0.032	0.032
18121		A18121C|(ORF1ab_polyprotein:A17857C(S5953R))					20	0.002					525	0.005	2	0.025							3	0.001									14	0.003	12	0.001			6	0.007	0.03	0.037
18121		A18121T|(ORF1ab_polyprotein:A17857T(S5953C))											547	0.005																					313	0.027	354	0.023	3	0.005	0.05	0.055
18122		G18122C|(ORF1ab_polyprotein:G17858C(S5953T))											455	0.004																			5	0.001	78	0.007	122	0.008	4	0.004	0.016	0.02
18122		G18122T|(ORF1ab_polyprotein:G17858T(S5953I))							9	0.002			537	0.005	4	0.05					5	0.075											19	0.004	87	0.008	108	0.007	7	0.007	0.144	0.151
18123		T18123C|(ORF1ab_polyprotein:T17859C(S5953S))											129	0.001							2	0.03																	2	0.001	0.03	0.031
18123		T18123A|(ORF1ab_polyprotein:T17859A(S5953R))					14	0.001					1077	0.01																			7	0.002	132	0.012	184	0.012	5	0.011	0.026	0.037
18123		T18123G|(ORF1ab_polyprotein:T17859G(S5953R))					30	0.002	10	0.002	39	0.002	195	0.002	4	0.05			4	0.071	2	0.03							15	0.002	2	0.091	15	0.003					10	0.008	0.247	0.255
18124		G18124T|(ORF1ab_polyprotein:G17860T(V5954F))							8	0.002			612	0.006	4	0.05					2	0.03									2	0.091	16	0.004	292	0.026	464	0.031	8	0.008	0.232	0.24
18125		T18125A|(ORF1ab_polyprotein:T17861A(V5954D))											779	0.007																			5	0.001	35	0.003	45	0.003	4	0.007	0.007	0.014
18125		T18125C|(ORF1ab_polyprotein:T17861C(V5954A))																			2	0.03											5	0.001					2	0	0.031	0.031
18125		T18125G|(ORF1ab_polyprotein:T17861G(V5954G))					18	0.001	8	0.002	24	0.001	566	0.005	4	0.05			3	0.054	3	0.045							13	0.002			9	0.002	76	0.007	101	0.007	11	0.009	0.167	0.176
18126		T18126A|(ORF1ab_polyprotein:T17862A(V5954V))											787	0.007																					197	0.017	275	0.018	3	0.007	0.035	0.042
18126		T18126G|(ORF1ab_polyprotein:T17862G(V5954V))					26	0.002	10	0.002	38	0.002	360	0.003	5	0.062					4	0.06	4	0.002					13	0.002	2	0.091	11	0.002	15	0.001			11	0.009	0.22	0.229
18127		G18127T|(ORF1ab_polyprotein:GAC17863-17865TCC(D5955S))																	2	0.035																			1	0	0.035	0.035
18127		G18127T|(ORF1ab_polyprotein:G17863T(D5955Y))					21	0.002	10	0.002	44	0.002	640	0.006	2	0.025	2	0.167			5	0.075							17	0.002			18	0.004	140	0.012	196	0.013	11	0.012	0.298	0.31
18128		A18128C|(ORF1ab_polyprotein:GAC17863-17865TCC(D5955S))																	2	0.035																			1	0	0.035	0.035
18128		A18128C|(ORF1ab_polyprotein:A17864C(D5955A))	2	0.002									155	0.001	3	0.037													9	0.001			11	0.002					5	0.003	0.04	0.043
18128		A18128T|(ORF1ab_polyprotein:A17864T(D5955V))											562	0.005							2	0.03											11	0.002	43	0.004	52	0.003	5	0.005	0.039	0.044
18128		A18128C|(ORF1ab_polyprotein:GAC17863-17865GCA(D5955A))																	3	0.053											2	0.091							2	0	0.144	0.144
18129		C18129G|(ORF1ab_polyprotein:C17865G(D5955E))											304	0.003					2	0.035													5	0.001					3	0.003	0.036	0.039
18129		C18129A|(ORF1ab_polyprotein:GAC17863-17865GCA(D5955A))																	3	0.053											2	0.091							2	0	0.144	0.144
18129		C18129A|(ORF1ab_polyprotein:C17865A(D5955E))	3	0.003			25	0.002	10	0.002	35	0.002	649	0.006	17	0.21			4	0.07	3	0.045	6	0.003					14	0.002	3	0.136	23	0.005	223	0.02	272	0.018	14	0.015	0.509	0.524
18130		A18130C|(ORF1ab_polyprotein:A17866C(T5956P))					16	0.001			23	0.001	275	0.003	3	0.037													9	0.001			6	0.001					6	0.005	0.039	0.044
18131		C18131A|(ORF1ab_polyprotein:ACT17866-17868AAG(T5956K))																	3	0.053																	19	0.001	2	0	0.054	0.054
18131		C18131A|(ORF1ab_polyprotein:C17867A(T5956N))	3	0.003			23	0.002	11	0.002	23	0.001	837	0.008	10	0.123			6	0.105	3	0.045	5	0.002					15	0.002			18	0.004	797	0.07	1007	0.066	13	0.016	0.417	0.433
18132		T18132A|(ORF1ab_polyprotein:T17868A(T5956T))											745	0.007																			7	0.002	166	0.015	232	0.015	4	0.007	0.032	0.039
18132		T18132G|(ORF1ab_polyprotein:ACT17866-17868AAG(T5956K))																	3	0.053																	19	0.001	2	0	0.054	0.054
18132		T18132G|(ORF1ab_polyprotein:T17868G(T5956T))	2	0.002									508	0.005	9	0.111			2	0.035	2	0.03													23	0.002	37	0.002	7	0.007	0.18	0.187
18133		A18133C|(ORF1ab_polyprotein:AAA17869-17871CAC(K5957H))											129	0.001					2	0.035																			2	0.001	0.035	0.036
18133		A18133C|(ORF1ab_polyprotein:A17869C(K5957Q))											574	0.005	2	0.025			2	0.035	2	0.03											9	0.002	19	0.002	21	0.001	7	0.005	0.095	0.1
18134		A18134T|(ORF1ab_polyprotein:A17870T(K5957I))											727	0.007																					70	0.006	90	0.006	3	0.007	0.012	0.019
18134		A18134C|(ORF1ab_polyprotein:A17870C(K5957T))							6	0.001			731	0.007	4	0.049					2	0.03	3	0.001									5	0.001	31	0.003	32	0.002	8	0.008	0.086	0.094
18135		A18135C|(ORF1ab_polyprotein:AAA17869-17871CAC(K5957H))											129	0.001					2	0.034																			2	0.001	0.034	0.035
18135		A18135T|(ORF1ab_polyprotein:A17871T(K5957N))											411	0.004	2	0.025																	7	0.002	24	0.002	31	0.002	5	0.004	0.031	0.035
18135		A18135C|(ORF1ab_polyprotein:A17871C(K5957N))	3	0.003			18	0.001					990	0.009	2	0.025					3	0.045	4	0.002					13	0.002			9	0.002	46	0.004	42	0.003	10	0.013	0.083	0.096
18136		T18136A|(ORF1ab_polyprotein:T17872A(F5958I))					13	0.001	6	0.001			591	0.005																			6	0.001	121	0.011	159	0.01	6	0.007	0.022	0.029
18136		T18136G|(ORF1ab_polyprotein:TTC17872-17874GTA(F5958V))																	2	0.034																			1	0	0.034	0.034
18136		T18136G|(ORF1ab_polyprotein:T17872G(F5958V))					16	0.001					666	0.006	2	0.025			3	0.052	3	0.045									2	0.091	6	0.001	114	0.01	151	0.01	9	0.007	0.234	0.241
18137		T18137G|(ORF1ab_polyprotein:TTC17872-17874TGA(F5958*))																	2	0.034																			1	0	0.034	0.034
18137		T18137A|(ORF1ab_polyprotein:T17873A(F5958Y))											877	0.008	2	0.025					2	0.03											8	0.002	138	0.012	185	0.012	6	0.008	0.081	0.089
18137		T18137G|(ORF1ab_polyprotein:T17873G(F5958C))	3	0.003			24	0.002	8	0.002	32	0.001	177	0.002	10	0.123	2	0.167			2	0.03	4	0.002					15	0.002			7	0.002					11	0.01	0.326	0.336
18138		C18138G|(ORF1ab_polyprotein:C17874G(F5958L))	2	0.002									134	0.001	2	0.025							4	0.002															4	0.003	0.027	0.03
18138		C18138A|(ORF1ab_polyprotein:TTC17872-17874GTA(F5958V))																	2	0.034																			1	0	0.034	0.034
18138		C18138A|(ORF1ab_polyprotein:TTC17872-17874TGA(F5958*))																	2	0.034																			1	0	0.034	0.034
18138		C18138A|(ORF1ab_polyprotein:C17874A(F5958L))	4	0.004			31	0.003	16	0.003	30	0.001	932	0.009	5	0.062			2	0.034	3	0.045							12	0.001	3	0.136	25	0.006	719	0.063	960	0.063	13	0.02	0.41	0.43
18139		A18139C|(ORF1ab_polyprotein:A17875C(K5959Q))					18	0.001	8	0.002	26	0.001	197	0.002							4	0.06	4	0.002					9	0.001			11	0.002	12	0.001	24	0.002	10	0.006	0.068	0.074
18140		A18140C|(ORF1ab_polyprotein:A17876C(K5959T))			2	0.286							727	0.007	4	0.049			4	0.069	3	0.045											6	0.001	27	0.002	31	0.002	8	0.293	0.168	0.461
18141		A18141G|(ORF1ab_polyprotein:A17877G(K5959K))													2	0.025																	5	0.001					2	0	0.026	0.026
18141		A18141C|(ORF1ab_polyprotein:A17877C(K5959N))	4	0.004			23	0.002	9	0.002	28	0.001	1242	0.011	2	0.025			3	0.052	5	0.075	4	0.002	2	0.333			11	0.001	4	0.182	7	0.002	117	0.01	179	0.012	15	0.02	0.694	0.714
18142		A18142G|(ORF1ab_polyprotein:A17878G(T5960A))													2	0.025																	7	0.002					2	0	0.027	0.027
18142		A18142T|(ORF1ab_polyprotein:A17878T(T5960S))							6	0.001			856	0.008					2	0.034			3	0.001									9	0.002	189	0.017	230	0.015	7	0.009	0.069	0.078
18142		A18142C|(ORF1ab_polyprotein:A17878C(T5960P))	2	0.002			18	0.001					613	0.006	3	0.037			2	0.034	3	0.045							15	0.002			10	0.002	19	0.002	17	0.001	10	0.009	0.123	0.132
18143		C18143A|(ORF1ab_polyprotein:ACT17878-17880AAA(T5960K))																																	84	0.007	121	0.008	2	0	0.015	0.015
18143		C18143A|(ORF1ab_polyprotein:ACT17878-17880AAG(T5960K))													2	0.025																							1	0	0.025	0.025
18143		C18143T|(ORF1ab_polyprotein:C17879T(T5960I))																	2	0.034													7	0.002					2	0	0.036	0.036
18143		C18143G|(ORF1ab_polyprotein:C17879G(T5960S))											211	0.002	3	0.037																			16	0.001			3	0.002	0.038	0.04
18143		C18143A|(ORF1ab_polyprotein:C17879A(T5960N))					16	0.001					1007	0.009	2	0.025			3	0.052	7	0.104											10	0.002	161	0.014	203	0.013	8	0.01	0.21	0.22
18144		T18144A|(ORF1ab_polyprotein:ACT17878-17880AAA(T5960K))																																	84	0.007	121	0.008	2	0	0.015	0.015
18144		T18144G|(ORF1ab_polyprotein:ACT17878-17880AAG(T5960K))													2	0.025																							1	0	0.025	0.025
18144		T18144A|(ORF1ab_polyprotein:T17880A(T5960T))											848	0.008	2	0.025							3	0.001											151	0.013	296	0.02	5	0.008	0.059	0.067
18144		T18144G|(ORF1ab_polyprotein:T17880G(T5960T))					24	0.002			27	0.001	171	0.002	6	0.074			3	0.052	2	0.03											12	0.003					7	0.005	0.159	0.164
18145		G18145C|(ORF1ab_polyprotein:G17881C(E5961Q))											347	0.003	2	0.025																			22	0.002	40	0.003	4	0.003	0.03	0.033
18145		G18145T|(ORF1ab_polyprotein:G17881T(E5961*))					16	0.001	11	0.002			711	0.007	5	0.062					2	0.03							11	0.001			18	0.004	122	0.011	164	0.011	9	0.01	0.119	0.129
18146		A18146-18146del|(ORF1ab_polyprotein:17882-17882del(5961fs))											6137	0.057																									1	0.057	0	0.057
18146		A18146T|(ORF1ab_polyprotein:A17882T(E5961V))											829	0.008							2	0.03													313	0.027	436	0.029	4	0.008	0.086	0.094
18146		A18146C|(ORF1ab_polyprotein:A17882C(E5961A))											207	0.002	2	0.025			4	0.069																	20	0.001	4	0.002	0.095	0.097
18147		A18147T|(ORF1ab_polyprotein:A17883T(E5961D))											450	0.004																			6	0.001	266	0.023	332	0.022	4	0.004	0.046	0.05
18147		A18147C|(ORF1ab_polyprotein:A17883C(E5961D))					14	0.001					440	0.004	2	0.025					2	0.03	3	0.001					9	0.001					24	0.002	25	0.002	8	0.005	0.061	0.066
18148		G18148T|(ORF1ab_polyprotein:GGT17884-17886TAT(G5962Y))																			2	0.03																	1	0	0.03	0.03
18148		G18148T|(ORF1ab_polyprotein:G17884T(G5962C))											1373	0.013	2	0.025	2	0.167	3	0.052	5	0.075									3	0.136			863	0.076	1148	0.076	8	0.013	0.607	0.62
18149		G18149A|(ORF1ab_polyprotein:GGT17884-17886TAT(G5962Y))																			2	0.03																	1	0	0.03	0.03
18149		G18149C|(ORF1ab_polyprotein:G17885C(G5962A))	2	0.002									199	0.002					2	0.034																			3	0.004	0.034	0.038
18149		G18149T|(ORF1ab_polyprotein:G17885T(G5962V))					17	0.001	8	0.002			1159	0.011	3	0.037			2	0.034	7	0.104	3	0.001									16	0.004	199	0.017	269	0.018	10	0.014	0.215	0.229
18150		T18150A|(ORF1ab_polyprotein:T17886A(G5962G))							6	0.001			829	0.008									3	0.001									8	0.002	34	0.003	61	0.004	6	0.009	0.01	0.019
18150		T18150G|(ORF1ab_polyprotein:T17886G(G5962G))	2	0.002			16	0.001	6	0.001	25	0.001	399	0.004	7	0.086			4	0.069									12	0.001	2	0.091	13	0.003	15	0.001	19	0.001	12	0.009	0.252	0.261
18151		T18151G|(ORF1ab_polyprotein:TTA17887-17889GGA(L5963G))													2	0.025																							1	0	0.025	0.025
18151		T18151G|(ORF1ab_polyprotein:T17887G(L5963V))					19	0.002					509	0.005	6	0.074			5	0.086	7	0.104	5	0.002											44	0.004	52	0.003	8	0.007	0.273	0.28
18152		T18152G|(ORF1ab_polyprotein:TTA17887-17889GGA(L5963G))													2	0.025																							1	0	0.025	0.025
18152		T18152G|(ORF1ab_polyprotein:T17888G(L5963*))	3	0.003							30	0.001	282	0.003	6	0.074					7	0.104	4	0.002					9	0.001			7	0.002					8	0.007	0.183	0.19
18153		A18153T|(ORF1ab_polyprotein:A17889T(L5963F))											596	0.005																			11	0.002	203	0.018	279	0.018	4	0.005	0.038	0.043
18153		A18153C|(ORF1ab_polyprotein:A17889C(L5963F))											455	0.004	3	0.037			9	0.155	4	0.06											5	0.001	109	0.01	145	0.01	7	0.004	0.273	0.277
18154		T18154G|(ORF1ab_polyprotein:TGT17890-17892GGG(C5964G))																			2	0.03																	1	0	0.03	0.03
18154		T18154G|(ORF1ab_polyprotein:T17890G(C5964G))	3	0.003					7	0.001			254	0.002	3	0.037							4	0.002					14	0.002			10	0.002					7	0.006	0.043	0.049
18155		G18155T|(ORF1ab_polyprotein:G17891T(C5964F))					14	0.001	8	0.002			917	0.008	2	0.025					6	0.09							11	0.001			14	0.003	132	0.012	228	0.015	9	0.011	0.146	0.157
18156		T18156G|(ORF1ab_polyprotein:TGT17890-17892GGG(C5964G))																			2	0.03																	1	0	0.03	0.03
18156		T18156C|(ORF1ab_polyprotein:T17892C(C5964C))																	3	0.052													7	0.002					2	0	0.054	0.054
18156		T18156A|(ORF1ab_polyprotein:T17892A(C5964*))											694	0.006					3	0.052													8	0.002	92	0.008	121	0.008	5	0.006	0.07	0.076
18156		T18156G|(ORF1ab_polyprotein:T17892G(C5964W))					14	0.001	9	0.002	25	0.001	367	0.003	3	0.037					6	0.09											6	0.001			21	0.001	8	0.007	0.129	0.136
18157		G18157T|(ORF1ab_polyprotein:G17893T(V5965F))					24	0.002	15	0.003	36	0.002	1137	0.01					5	0.086	5	0.075	4	0.002					16	0.002			40	0.009	277	0.024	430	0.028	11	0.017	0.226	0.243
18158		T18158G|(ORF1ab_polyprotein:T17894G(V5965G))					15	0.001					294	0.003	2	0.025							5	0.002											152	0.013	212	0.014	6	0.004	0.054	0.058
18159		T18159A|(ORF1ab_polyprotein:T17895A(V5965V))											408	0.004	2	0.025																	5	0.001	80	0.007	122	0.008	5	0.004	0.041	0.045
18159		T18159G|(ORF1ab_polyprotein:T17895G(V5965V))					14	0.001					325	0.003	5	0.062			6	0.103	4	0.06											8	0.002					6	0.004	0.227	0.231
18159		T18159C|(ORF1ab_polyprotein:T17895C(V5965V))																							2	0.333													1	0	0.333	0.333
18160		G18160T|(ORF1ab_polyprotein:GAC17896-17898TCC(D5966S))																	2	0.034																			1	0	0.034	0.034
18160		G18160A|(ORF1ab_polyprotein:G17896A(D5966N))							6	0.001									3	0.052													8	0.002					3	0.001	0.054	0.055
18160		G18160T|(ORF1ab_polyprotein:G17896T(D5966Y))	4	0.004			39	0.003	16	0.003	50	0.002	813	0.007	3	0.037	2	0.167	3	0.052	3	0.045	5	0.002					22	0.003			22	0.005	67	0.006	85	0.006	14	0.019	0.323	0.342
18161		A18161C|(ORF1ab_polyprotein:GAC17896-17898TCC(D5966S))																	2	0.034																			1	0	0.034	0.034
18161		A18161T|(ORF1ab_polyprotein:A17897T(D5966V))											858	0.008	2	0.025																	10	0.002	77	0.007	104	0.007	5	0.008	0.041	0.049
18161		A18161C|(ORF1ab_polyprotein:A17897C(D5966A))											119	0.001	3	0.037			2	0.034	3	0.045											8	0.002					5	0.001	0.118	0.119
18162		C18162A|(ORF1ab_polyprotein:C17898A(D5966E))									25	0.001	607	0.006	9	0.111			3	0.052	3	0.045									4	0.182	18	0.004	100	0.009	139	0.009	9	0.007	0.412	0.419
18163		A18163C|(ORF1ab_polyprotein:A17899C(I5967L))					14	0.001					508	0.005	2	0.025			2	0.034													11	0.002	14	0.001	31	0.002	7	0.006	0.064	0.07
18164		T18164A|(ORF1ab_polyprotein:T17900A(I5967K))											462	0.004	2	0.025																			88	0.008	133	0.009	4	0.004	0.042	0.046
18164		T18164G|(ORF1ab_polyprotein:T17900G(I5967R))	3	0.003									1061	0.01	9	0.111			4	0.069	3	0.044									3	0.136			283	0.025	349	0.023	8	0.013	0.408	0.421
18165		A18165C|(ORF1ab_polyprotein:A17901C(I5967I))					13	0.001	9	0.002			356	0.003	5	0.062													11	0.001					40	0.004	44	0.003	7	0.006	0.07	0.076
18165		A18165G|(ORF1ab_polyprotein:A17901G(I5967M))							7	0.001											2	0.029									2	0.091							3	0.001	0.12	0.121
18166		C18166A|(ORF1ab_polyprotein:C17902A(P5968T))					16	0.001	12	0.002	26	0.001	1064	0.01	5	0.062			3	0.052	2	0.029	8	0.004							2	0.091	17	0.004	324	0.028	461	0.03	12	0.014	0.3	0.314
18167		C18167A|(ORF1ab_polyprotein:C17903A(P5968H))	2	0.002			14	0.001	6	0.001			1169	0.011	2	0.025					6	0.088							9	0.001	2	0.091	14	0.003	58	0.005	95	0.006	11	0.015	0.219	0.234
18168		T18168A|(ORF1ab_polyprotein:T17904A(P5968P))							7	0.001			501	0.005									3	0.001									6	0.001	55	0.005	83	0.005	6	0.006	0.012	0.018
18168		T18168G|(ORF1ab_polyprotein:T17904G(P5968P))									32	0.001	432	0.004	3	0.037			4	0.069	3	0.044											8	0.002	72	0.006	120	0.008	8	0.005	0.166	0.171
18169		G18169A|(ORF1ab_polyprotein:GGC17905-17907AGA(G5969R))																			2	0.029																	1	0	0.029	0.029
18169		G18169C|(ORF1ab_polyprotein:G17905C(G5969R))											466	0.004					2	0.034															97	0.008	151	0.01	4	0.004	0.052	0.056
18169		G18169T|(ORF1ab_polyprotein:G17905T(G5969C))			2	0.286	27	0.002	8	0.002	37	0.002	710	0.007							4	0.059	3	0.001					15	0.002	2	0.091	27	0.006	129	0.011	161	0.011	12	0.299	0.181	0.48
18170		G18170C|(ORF1ab_polyprotein:G17906C(G5969A))							12	0.002			224	0.002							3	0.044											9	0.002	21	0.002	38	0.003	6	0.004	0.051	0.055
18170		G18170A|(ORF1ab_polyprotein:G17906A(G5969D))							7	0.001			110	0.001											2	0.333							5	0.001					4	0.002	0.334	0.336
18170		G18170T|(ORF1ab_polyprotein:G17906T(G5969V))	2	0.002			21	0.002			33	0.001	1363	0.013	3	0.037	2	0.167	5	0.086	4	0.059							13	0.002			25	0.006	453	0.04	574	0.038	12	0.018	0.435	0.453
18171		C18171A|(ORF1ab_polyprotein:GGC17905-17907AGA(G5969R))																			2	0.029																	1	0	0.029	0.029
18171	RATG13	C18171T|(ORF1ab_polyprotein:C17907T(G5969G))																	2	0.034													6	0.001					2	0	0.035	0.035
18171		C18171G|(ORF1ab_polyprotein:C17907G(G5969G))											176	0.002	3	0.037																			22	0.002	25	0.002	4	0.002	0.041	0.043
18171		C18171A|(ORF1ab_polyprotein:C17907A(G5969G))	3	0.003			29	0.002			41	0.002	765	0.007	5	0.062			3	0.052	2	0.029							10	0.001	5	0.227	11	0.002	103	0.009	151	0.01	12	0.014	0.392	0.406
18172		A18172C|(ORF1ab_polyprotein:A17908C(I5970L))					13	0.001					294	0.003	5	0.062					4	0.059											15	0.003	13	0.001	22	0.001	7	0.004	0.126	0.13
18173		T18173A|(ORF1ab_polyprotein:T17909A(I5970K))											414	0.004																			5	0.001	54	0.005	74	0.005	4	0.004	0.011	0.015
18173		T18173G|(ORF1ab_polyprotein:T17909G(I5970R))	3	0.003			13	0.001					785	0.007	2	0.025			4	0.069	7	0.103											6	0.001	120	0.011	159	0.01	9	0.011	0.219	0.23
18174		A18174G|(ORF1ab_polyprotein:A17910G(I5970M))																			2	0.029																	1	0	0.029	0.029
18174		A18174T|(ORF1ab_polyprotein:A17910T(I5970I))											436	0.004	2	0.025																	8	0.002	16	0.001	17	0.001	5	0.004	0.029	0.033
18174		A18174C|(ORF1ab_polyprotein:A17910C(I5970I))					22	0.002	6	0.001	26	0.001	512	0.005	3	0.037			2	0.034	3	0.044							9	0.001			11	0.002	51	0.004	59	0.004	11	0.009	0.126	0.135
18175		C18175A|(ORF1ab_polyprotein:C17911A(P5971T))					17	0.001	12	0.002			897	0.008	3	0.037			3	0.052	2	0.029	5	0.002	2	0.333			20	0.002	4	0.182			299	0.026	397	0.026	12	0.011	0.689	0.7
18176		C18176A|(ORF1ab_polyprotein:CCT17911-17913CAG(P5971Q))																			2	0.029																	1	0	0.029	0.029
18176		C18176A|(ORF1ab_polyprotein:C17912A(P5971H))	4	0.004			14	0.001					1141	0.011	6	0.074			5	0.086	4	0.059	3	0.001					10	0.001	2	0.091	10	0.002	134	0.012	168	0.011	12	0.016	0.337	0.353
18177		T18177A|(ORF1ab_polyprotein:T17913A(P5971P))							14	0.003			594	0.005																					87	0.008	151	0.01	4	0.008	0.018	0.026
18177		T18177C|(ORF1ab_polyprotein:T17913C(P5971P))							7	0.001					2	0.025																	9	0.002					3	0.001	0.027	0.028
18177		T18177G|(ORF1ab_polyprotein:CCT17911-17913CAG(P5971Q))																			2	0.029																	1	0	0.029	0.029
18177		T18177G|(ORF1ab_polyprotein:T17913G(P5971P))			2	0.286							396	0.004	3	0.037					4	0.059											5	0.001	19	0.002	38	0.003	7	0.29	0.102	0.392
18178		A18178T|(ORF1ab_polyprotein:A17914T(K5972*))											319	0.003																					72	0.006	91	0.006	3	0.003	0.012	0.015
18178		A18178C|(ORF1ab_polyprotein:A17914C(K5972Q))											845	0.008	2	0.025					5	0.074	3	0.001							2	0.091	7	0.002	44	0.004	60	0.004	8	0.008	0.201	0.209
18179		A18179C|(ORF1ab_polyprotein:A17915C(K5972T))					20	0.002					500	0.005	5	0.062					2	0.029	5	0.002					11	0.001			16	0.004			21	0.001	8	0.007	0.099	0.106
18180		G18180C|(ORF1ab_polyprotein:G17916C(K5972N))											320	0.003																					70	0.006	85	0.006	3	0.003	0.012	0.015
18180		G18180A|(ORF1ab_polyprotein:G17916A(K5972K))											136	0.001							3	0.044	6	0.003											38	0.003	66	0.004	5	0.001	0.054	0.055
18180		G18180T|(ORF1ab_polyprotein:G17916T(K5972N))							8	0.002			964	0.009	3	0.037					4	0.059	3	0.001					10	0.001	2	0.091	9	0.002	381	0.033	524	0.035	10	0.011	0.259	0.27
18181		G18181A|(ORF1ab_polyprotein:G17917A(D5973N))					15	0.001	6	0.001			172	0.002							2	0.029	7	0.003					9	0.001			11	0.002					7	0.004	0.035	0.039
18181		G18181T|(ORF1ab_polyprotein:G17917T(D5973Y))					24	0.002	9	0.002			944	0.009	6	0.074			2	0.035	7	0.103							16	0.002			16	0.004	46	0.004	86	0.006	10	0.013	0.228	0.241
18182		A18182T|(ORF1ab_polyprotein:A17918T(D5973V))											349	0.003					2	0.035													5	0.001	25	0.002	33	0.002	5	0.003	0.04	0.043
18182		A18182C|(ORF1ab_polyprotein:A17918C(D5973A))											277	0.003	5	0.062			2	0.035	6	0.088							10	0.001			13	0.003					6	0.003	0.189	0.192
18183		C18183T|(ORF1ab_polyprotein:C17919T(D5973D))													2	0.025																	6	0.001					2	0	0.026	0.026
18183		C18183A|(ORF1ab_polyprotein:C17919A(D5973E))					22	0.002	9	0.002	26	0.001	523	0.005	4	0.049	2	0.167			5	0.074	4	0.002					13	0.002			22	0.005	148	0.013	219	0.014	12	0.01	0.326	0.336
18184		A18184C|(ORF1ab_polyprotein:ATG17920-17922CTT(M5974L))																			2	0.029																	1	0	0.029	0.029
18184		A18184C|(ORF1ab_polyprotein:A17920C(M5974L))									25	0.001	729	0.007	4	0.049			2	0.035	2	0.029	3	0.001									16	0.004	116	0.01	137	0.009	9	0.008	0.137	0.145
18185		T18185A|(ORF1ab_polyprotein:T17921A(M5974K))											606	0.006																			10	0.002	252	0.022	358	0.024	4	0.006	0.048	0.054
18185		T18185G|(ORF1ab_polyprotein:T17921G(M5974R))					16	0.001	6	0.001	27	0.001	683	0.006	5	0.062													11	0.001			10	0.002	16	0.001	33	0.002	9	0.009	0.068	0.077
18185		T18185G|(ORF1ab_polyprotein:ATG17920-17922AGT(M5974S))			2	0.286																													12	0.001	18	0.001	3	0.286	0.002	0.288
18186		G18186T|(ORF1ab_polyprotein:ATG17920-17922CTT(M5974L))																			2	0.029																	1	0	0.029	0.029
18186		G18186C|(ORF1ab_polyprotein:G17922C(M5974I))											417	0.004	3	0.037																			13	0.001	18	0.001	4	0.004	0.039	0.043
18186		G18186T|(ORF1ab_polyprotein:G17922T(M5974I))					26	0.002	8	0.002	27	0.001	814	0.008	5	0.062					3	0.044	3	0.001					16	0.002	2	0.091	19	0.004	88	0.008	130	0.009	12	0.013	0.221	0.234
18186		G18186T|(ORF1ab_polyprotein:ATG17920-17922AGT(M5974S))			2	0.286																													12	0.001	18	0.001	3	0.286	0.002	0.288
18187		A18187C|(ORF1ab_polyprotein:A17923C(T5975P))					18	0.001	8	0.002	29	0.001	296	0.003					2	0.035	2	0.029											10	0.002	13	0.001	20	0.001	9	0.007	0.068	0.075
18188		C18188A|(ORF1ab_polyprotein:C17924A(T5975N))	3	0.003			28	0.002	10	0.002	41	0.002	910	0.008	7	0.086	2	0.167	3	0.053	5	0.074	4	0.002					17	0.002			15	0.003	411	0.036	564	0.037	14	0.017	0.46	0.477
18189		C18189T|(ORF1ab_polyprotein:C17925T(T5975T))					16	0.001	6	0.001					2	0.025													9	0.001			16	0.004					5	0.002	0.03	0.032
18189		C18189G|(ORF1ab_polyprotein:C17925G(T5975T))											135	0.001	2	0.025					2	0.03																	3	0.001	0.055	0.056
18189		C18189A|(ORF1ab_polyprotein:C17925A(T5975T))			2	0.286	26	0.002			23	0.001	1595	0.015	5	0.062	3	0.25	3	0.053	2	0.03			2	0.333							12	0.003	329	0.029	453	0.03	12	0.304	0.79	1.094
18190		T18190A|(ORF1ab_polyprotein:T17926A(Y5976N))	2	0.002									548	0.005																			10	0.002	78	0.007	163	0.011	5	0.007	0.02	0.027
18190		T18190G|(ORF1ab_polyprotein:T17926G(Y5976D))	3	0.003			16	0.001					426	0.004	4	0.049					3	0.045							9	0.001			10	0.002	61	0.005	65	0.004	9	0.008	0.106	0.114
18191		A18191C|(ORF1ab_polyprotein:A17927C(Y5976S))					17	0.001					972	0.009	3	0.037	2	0.167	2	0.035	5	0.075	3	0.001									16	0.004	61	0.005	57	0.004	10	0.01	0.328	0.338
18192		T18192G|(ORF1ab_polyprotein:T17928G(Y5976*))	2	0.002									565	0.005	4	0.049					2	0.03											8	0.002	162	0.014	216	0.014	7	0.007	0.109	0.116
18193		A18193C|(ORF1ab_polyprotein:AGA17929-17931CTA(R5977L))													3	0.037																							1	0	0.037	0.037
18193		A18193C|(ORF1ab_polyprotein:A17929C(R5977R))					13	0.001	6	0.001			633	0.006	4	0.049			2	0.035	3	0.045											14	0.003	13	0.001			8	0.008	0.133	0.141
18194		G18194A|(ORF1ab_polyprotein:G17930A(R5977K))																			2	0.03											14	0.003	15	0.001	23	0.002	4	0	0.036	0.036
18194		G18194T|(ORF1ab_polyprotein:AGA17929-17931CTA(R5977L))													3	0.037																							1	0	0.037	0.037
18194		G18194T|(ORF1ab_polyprotein:G17930T(R5977I))											1216	0.011	4	0.049			3	0.053	3	0.045											10	0.002	235	0.021	309	0.02	7	0.011	0.19	0.201
18195		A18195T|(ORF1ab_polyprotein:A17931T(R5977S))	3	0.003									488	0.005	2	0.025																	10	0.002	54	0.005	72	0.005	6	0.008	0.037	0.045
18195		A18195C|(ORF1ab_polyprotein:A17931C(R5977S))					13	0.001	7	0.001	29	0.001	190	0.002	2	0.025			2	0.035													9	0.002	54	0.005	82	0.005	9	0.005	0.072	0.077
18196		A18196C|(ORF1ab_polyprotein:AGA17932-17934CGC(R5978R))													2	0.025																							1	0	0.025	0.025
18196		A18196T|(ORF1ab_polyprotein:A17932T(R5978*))							6	0.001			354	0.003	2	0.025																	19	0.004					4	0.004	0.029	0.033
18196		A18196C|(ORF1ab_polyprotein:A17932C(R5978R))					18	0.001			27	0.001	607	0.006					2	0.035	3	0.045	3	0.001									9	0.002	17	0.001	23	0.002	9	0.008	0.086	0.094
18197		G18197A|(ORF1ab_polyprotein:G17933A(R5978K))													2	0.025																	10	0.002	13	0.001	24	0.002	4	0	0.03	0.03
18197		G18197C|(ORF1ab_polyprotein:G17933C(R5978T))											293	0.003	2	0.025																			23	0.002	39	0.003	4	0.003	0.03	0.033
18197		G18197T|(ORF1ab_polyprotein:AGA17932-17934ATC(R5978I))													3	0.037																							1	0	0.037	0.037
18197		G18197T|(ORF1ab_polyprotein:G17933T(R5978I))	2	0.002			15	0.001			32	0.001	1592	0.015			2	0.167	6	0.105	2	0.03	3	0.001					18	0.002	2	0.095	14	0.003	191	0.017	271	0.018	13	0.019	0.438	0.457
18198		A18198C|(ORF1ab_polyprotein:AGA17932-17934CGC(R5978R))													2	0.025																							1	0	0.025	0.025
18198		A18198C|(ORF1ab_polyprotein:A17934C(R5978S))											198	0.002	2	0.025																	8	0.002					3	0.002	0.027	0.029
18198		A18198C|(ORF1ab_polyprotein:AGA17932-17934ATC(R5978I))													3	0.037																							1	0	0.037	0.037
18198		A18198T|(ORF1ab_polyprotein:A17934T(R5978S))											495	0.005							2	0.03													49	0.004	51	0.003	4	0.005	0.037	0.042
18198		A18198G|(ORF1ab_polyprotein:A17934G(R5978R))							6	0.001									3	0.053			3	0.001															3	0.001	0.054	0.055
18199		C18199A|(ORF1ab_polyprotein:C17935A(L5979I))											721	0.007	2	0.025			2	0.035					2	0.333			10	0.001			16	0.004	59	0.005	88	0.006	8	0.007	0.409	0.416
18200		T18200A|(ORF1ab_polyprotein:T17936A(L5979H))	2	0.002									466	0.004																			9	0.002	139	0.012	204	0.014	5	0.006	0.028	0.034
18201		C18201A|(ORF1ab_polyprotein:C17937A(L5979L))	5	0.005			25	0.002	8	0.002	30	0.001	549	0.005	4	0.049	2	0.167	3	0.053									11	0.001	2	0.095	14	0.003	134	0.012	160	0.011	13	0.015	0.391	0.406
18202		A18202T|(ORF1ab_polyprotein:A17938T(I5980F))					15	0.001			23	0.001	751	0.007															11	0.001			18	0.004	15	0.001	23	0.002	7	0.009	0.008	0.017
18202		A18202C|(ORF1ab_polyprotein:A17938C(I5980L))					20	0.002	7	0.001	30	0.001	532	0.005	9	0.111			5	0.088	3	0.045	4	0.002					9	0.001			10	0.002	180	0.016	250	0.017	12	0.009	0.282	0.291
18203		T18203A|(ORF1ab_polyprotein:T17939A(I5980N))											681	0.006									3	0.001					13	0.002			9	0.002	73	0.006	118	0.008	6	0.006	0.019	0.025
18203		T18203G|(ORF1ab_polyprotein:T17939G(I5980S))											482	0.004	2	0.025																							2	0.004	0.025	0.029
18203		T18203C|(ORF1ab_polyprotein:T17939C(I5980T))																	2	0.035													7	0.002					2	0	0.037	0.037
18204		C18204A|(ORF1ab_polyprotein:C17940A(I5980I))					15	0.001	6	0.001			659	0.006	8	0.099	2	0.167	5	0.088	10	0.149			2	0.333							14	0.003	53	0.005	86	0.006	11	0.008	0.85	0.858
18205		T18205G|(ORF1ab_polyprotein:TCT17941-17943GCG(S5981A))													2	0.025																							1	0	0.025	0.025
18205		T18205C|(ORF1ab_polyprotein:T17941C(S5981P))					24	0.002	13	0.002	37	0.002			2	0.025			4	0.07									10	0.001			21	0.005					7	0.006	0.101	0.107
18205		T18205G|(ORF1ab_polyprotein:T17941G(S5981A))	3	0.003	2	0.286	17	0.001					199	0.002					2	0.035	4	0.06	3	0.001									10	0.002					8	0.292	0.098	0.39
18206		C18206T|(ORF1ab_polyprotein:C17942T(S5981F))																			2	0.03											5	0.001					2	0	0.031	0.031
18206		C18206A|(ORF1ab_polyprotein:C17942A(S5981Y))					15	0.001					802	0.007	2	0.025					4	0.06	3	0.001					9	0.001	2	0.095	9	0.002	139	0.012	190	0.013	10	0.008	0.209	0.217
18207		T18207G|(ORF1ab_polyprotein:TCT17941-17943GCG(S5981A))													2	0.025																							1	0	0.025	0.025
18207		T18207C|(ORF1ab_polyprotein:T17943C(S5981S))					13	0.001													3	0.045											9	0.002					3	0.001	0.047	0.048
18207		T18207G|(ORF1ab_polyprotein:T17943G(S5981S))	3	0.003			13	0.001					574	0.005	6	0.074			2	0.035	2	0.03	3	0.001									7	0.002	16	0.001	22	0.001	10	0.009	0.144	0.153
18208		A18208T|(ORF1ab_polyprotein:A17944T(M5982L))											381	0.004																			10	0.002	163	0.014	209	0.014	4	0.004	0.03	0.034
18208		A18208C|(ORF1ab_polyprotein:A17944C(M5982L))					15	0.001					1865	0.017	4	0.049			3	0.053													11	0.002	98	0.009	109	0.007	7	0.018	0.12	0.138
18209		T18209G|(ORF1ab_polyprotein:T17945G(M5982R))					34	0.003	8	0.002	33	0.001	380	0.004	4	0.049	2	0.167	2	0.035	2	0.031											11	0.002	14	0.001			10	0.01	0.285	0.295
18210		G18210C|(ORF1ab_polyprotein:G17946C(M5982I))											224	0.002	2	0.025																	7	0.002					3	0.002	0.027	0.029
18210		G18210T|(ORF1ab_polyprotein:G17946T(M5982I))							8	0.002			581	0.005					2	0.035	2	0.031	5	0.002					9	0.001			13	0.003	61	0.005	95	0.006	9	0.007	0.083	0.09
18211		A18211G|(ORF1ab_polyprotein:A17947G(M5983V))	3	0.003																			18	0.009					69	0.008									3	0.003	0.017	0.02
18211		A18211T|(ORF1ab_polyprotein:A17947T(M5983L))					13	0.001	10	0.002			744	0.007																			23	0.005	190	0.017	244	0.016	6	0.01	0.038	0.048
18211		A18211C|(ORF1ab_polyprotein:A17947C(M5983L))					21	0.002	9	0.002	31	0.001	277	0.003	4	0.049			4	0.07													11	0.002	22	0.002	37	0.002	9	0.008	0.125	0.133
18212		T18212G|(ORF1ab_polyprotein:T17948G(M5983R))					23	0.002			32	0.001	469	0.004	6	0.074			4	0.07	3	0.046							9	0.001			9	0.002	38	0.003	35	0.002	10	0.007	0.198	0.205
18213		G18213T|(ORF1ab_polyprotein:G17949T(M5983I))					22	0.002			27	0.001	743	0.007	3	0.037			2	0.035	5	0.077	3	0.001					14	0.002			15	0.003	105	0.009	155	0.01	11	0.01	0.174	0.184
18214		G18214A|(ORF1ab_polyprotein:G17950A(G5984S))																													2	0.1	5	0.001					2	0	0.101	0.101
18214		G18214T|(ORF1ab_polyprotein:G17950T(G5984C))							8	0.002	37	0.002	1288	0.012	4	0.049			6	0.105	7	0.108	3	0.001									10	0.002	553	0.049	666	0.045	10	0.016	0.359	0.375
18215		G18215A|(ORF1ab_polyprotein:G17951A(G5984D))																			2	0.031																	1	0	0.031	0.031
18215		G18215T|(ORF1ab_polyprotein:G17951T(G5984V))					24	0.002			25	0.001	326	0.003	3	0.037			3	0.053	4	0.062													107	0.01	134	0.009	8	0.006	0.171	0.177
18216		T18216A|(ORF1ab_polyprotein:T17952A(G5984G))											264	0.003																					72	0.006	108	0.007	3	0.003	0.013	0.016
18216		T18216G|(ORF1ab_polyprotein:T17952G(G5984G))					19	0.002	6	0.001	36	0.002	112	0.001	2	0.025	2	0.167			6	0.092	4	0.002					12	0.001			5	0.001					10	0.006	0.288	0.294
18217		T18217G|(ORF1ab_polyprotein:T17953G(F5985V))	4	0.004			18	0.001							5	0.062			2	0.035	4	0.062																	5	0.005	0.159	0.164
18218		T18218A|(ORF1ab_polyprotein:T17954A(F5985Y))																																	109	0.012	131	0.011	2	0	0.023	0.023
18218		T18218C|(ORF1ab_polyprotein:T17954C(F5985S))													2	0.025																							1	0	0.025	0.025
18218		T18218G|(ORF1ab_polyprotein:T17954G(F5985C))	2	0.002			23	0.002			35	0.002			2	0.025			3	0.053			4	0.002					14	0.002									7	0.006	0.082	0.088
18219		T18219G|(ORF1ab_polyprotein:T17955G(F5985L))																			2	0.031	3	0.002							2	0.125							3	0	0.158	0.158
18220		A18220T|(ORF1ab_polyprotein:A17956T(K5986*))											299	0.003					2	0.035																	15	0.001	3	0.003	0.036	0.039
18220		A18220C|(ORF1ab_polyprotein:A17956C(K5986Q))													6	0.074			3	0.053																			2	0	0.127	0.127
18221		A18221G|(ORF1ab_polyprotein:A17957G(K5986R))																					53	0.027															1	0	0.027	0.027
18221		A18221T|(ORF1ab_polyprotein:A17957T(K5986I))											212	0.002							3	0.046													10	0.001	17	0.001	4	0.002	0.048	0.05
18221		A18221C|(ORF1ab_polyprotein:A17957C(K5986T))					14	0.001			31	0.001	172	0.002	3	0.037			5	0.088	3	0.046													33	0.004	37	0.003	8	0.004	0.178	0.182
18222		A18222C|(ORF1ab_polyprotein:A17958C(K5986N))					27	0.002			31	0.001	220	0.002	9	0.111			3	0.053	3	0.046													33	0.004	28	0.002	8	0.005	0.216	0.221
18223		A18223C|(ORF1ab_polyprotein:ATG17959-17961CTT(M5987L))													2	0.025																							1	0	0.025	0.025
18223		A18223C|(ORF1ab_polyprotein:ATG17959-17961CTC(M5987L))																	2	0.035																			1	0	0.035	0.035
18223		A18223C|(ORF1ab_polyprotein:A17959C(M5987L))					18	0.001			26	0.001	324	0.003	4	0.049							2	0.001											102	0.011	164	0.014	7	0.005	0.075	0.08
18224		T18224A|(ORF1ab_polyprotein:T17960A(M5987K))																					2	0.001											160	0.018	236	0.02	3	0	0.039	0.039
18224		T18224G|(ORF1ab_polyprotein:T17960G(M5987R))	2	0.002			24	0.002			31	0.001	108	0.001					2	0.035	2	0.031	2	0.001					14	0.002									8	0.006	0.069	0.075
18225		G18225T|(ORF1ab_polyprotein:ATG17959-17961CTT(M5987L))													2	0.025																							1	0	0.025	0.025
18225		G18225C|(ORF1ab_polyprotein:ATG17959-17961CTC(M5987L))																	2	0.035																			1	0	0.035	0.035
18225		G18225T|(ORF1ab_polyprotein:G17961T(M5987I))					24	0.002			24	0.001	387	0.004	4	0.049			4	0.07	6	0.092							10	0.001			6	0.001	144	0.016	136	0.012	10	0.007	0.241	0.248
18226		A18226T|(ORF1ab_polyprotein:A17962T(N5988Y))											336	0.003	2	0.025																			33	0.004	45	0.004	4	0.003	0.033	0.036
18226		A18226C|(ORF1ab_polyprotein:A17962C(N5988H))									25	0.001	150	0.002	3	0.037			4	0.07	2	0.031															15	0.001	6	0.003	0.139	0.142
18227		A18227T|(ORF1ab_polyprotein:A17963T(N5988I))					21	0.002					249	0.003					2	0.035	2	0.031													10	0.001			5	0.005	0.067	0.072
18227		A18227C|(ORF1ab_polyprotein:A17963C(N5988T))					27	0.002			40	0.002	301	0.003	8	0.099	2	0.182	2	0.035															22	0.002	53	0.005	8	0.007	0.323	0.33
18228		T18228A|(ORF1ab_polyprotein:T17964A(N5988K))																											8	0.001					94	0.011	279	0.024	3	0	0.036	0.036
18228		T18228G|(ORF1ab_polyprotein:T17964G(N5988K))	5	0.005							28	0.001	163	0.002	3	0.037					4	0.062	7	0.004					14	0.002					28	0.003	58	0.005	9	0.008	0.113	0.121
18229		T18229G|(ORF1ab_polyprotein:TAT17965-17967GTT(Y5989V))													2	0.025																							1	0	0.025	0.025
18229		T18229G|(ORF1ab_polyprotein:T17965G(Y5989D))	3	0.003			13	0.001					205	0.002	2	0.025					4	0.062	6	0.003					20	0.003					67	0.008	134	0.012	9	0.006	0.113	0.119
18230		A18230T|(ORF1ab_polyprotein:TAT17965-17967GTT(Y5989V))													2	0.025																							1	0	0.025	0.025
18230		A18230C|(ORF1ab_polyprotein:A17966C(Y5989S))					13	0.001			24	0.001			4	0.049			3	0.053															28	0.003	27	0.002	6	0.002	0.107	0.109
18231	RATG13	T18231C|(ORF1ab_polyprotein:T17967C(Y5989Y))					13	0.001													2	0.031																	2	0.001	0.031	0.032
18231		T18231A|(ORF1ab_polyprotein:T17967A(Y5989*))					22	0.002			31	0.001							2	0.035			2	0.001											19	0.002	48	0.004	6	0.003	0.042	0.045
18231		T18231G|(ORF1ab_polyprotein:T17967G(Y5989*))	3	0.003			20	0.002	12	0.002					3	0.037	2	0.182			2	0.031	4	0.002					18	0.002									8	0.007	0.254	0.261
18232		C18232T|(ORF1ab_polyprotein:C17968T(Q5990*))					13	0.001							3	0.037			3	0.055																			3	0.001	0.092	0.093
18232		C18232A|(ORF1ab_polyprotein:C17968A(Q5990K))			2	0.286	25	0.002			29	0.001	191	0.002	2	0.025					2	0.031	3	0.002					9	0.001					23	0.003	29	0.002	10	0.291	0.064	0.355
18233		A18233T|(ORF1ab_polyprotein:A17969T(Q5990L))											374	0.004	2	0.025			2	0.036															56	0.006	57	0.005	5	0.004	0.072	0.076
18233		A18233C|(ORF1ab_polyprotein:A17969C(Q5990P))					18	0.001	6	0.001	40	0.002	229	0.002	7	0.086			8	0.145	3	0.046	2	0.001					12	0.002					140	0.016	162	0.014	11	0.006	0.31	0.316
18234		A18234T|(ORF1ab_polyprotein:A17970T(Q5990H))											190	0.002	2	0.025																							2	0.002	0.025	0.027
18234		A18234C|(ORF1ab_polyprotein:A17970C(Q5990H))					23	0.002			24	0.001	203	0.002					4	0.073	3	0.046																	5	0.005	0.119	0.124
18235		G18235C|(ORF1ab_polyprotein:G17971C(V5991L))											118	0.001							2	0.031															13	0.001	3	0.001	0.032	0.033
18235		G18235T|(ORF1ab_polyprotein:GTT17971-17973TGT(V5991C))																	2	0.037																			1	0	0.037	0.037
18235		G18235T|(ORF1ab_polyprotein:G17971T(V5991F))					18	0.001			25	0.001	371	0.004	8	0.1			6	0.111	2	0.031	2	0.001											87	0.01	121	0.01	9	0.006	0.263	0.269
18236		T18236G|(ORF1ab_polyprotein:GTT17971-17973TGT(V5991C))																	2	0.037																			1	0	0.037	0.037
18236		T18236A|(ORF1ab_polyprotein:T17972A(V5991D))											215	0.002							2	0.031													332	0.037	498	0.043	4	0.002	0.111	0.113
18236		T18236G|(ORF1ab_polyprotein:T17972G(V5991G))									23	0.001			2	0.025			5	0.093	3	0.047	2	0.001											10	0.001	13	0.001	7	0.001	0.168	0.169
18237		T18237G|(ORF1ab_polyprotein:T17973G(V5991V))	2	0.002							27	0.001	149	0.002	10	0.125					2	0.031							8	0.001					76	0.009	126	0.011	8	0.005	0.177	0.182
18238		A18238T|(ORF1ab_polyprotein:A17974T(N5992Y))											351	0.004																					75	0.008	105	0.009	3	0.004	0.017	0.021
18238		A18238C|(ORF1ab_polyprotein:A17974C(N5992H))											159	0.002	2	0.025			4	0.074	3	0.047													24	0.003	26	0.002	6	0.002	0.151	0.153
18239		A18239C|(ORF1ab_polyprotein:A17975C(N5992T))					25	0.002			34	0.002	264	0.003	3	0.037	2	0.2	4	0.074	4	0.062													177	0.02	249	0.021	9	0.007	0.414	0.421
18240		T18240G|(ORF1ab_polyprotein:T17976G(N5992K))	2	0.002			18	0.001			23	0.001	130	0.001	7	0.087			2	0.037	2	0.031													16	0.002	17	0.001	9	0.005	0.158	0.163
18241		G18241C|(ORF1ab_polyprotein:G17977C(G5993R))																	2	0.037																			1	0	0.037	0.037
18241		G18241A|(ORF1ab_polyprotein:G17977A(G5993S))																	3	0.056			2	0.001															2	0	0.057	0.057
18241		G18241T|(ORF1ab_polyprotein:G17977T(G5993C))	2	0.002									369	0.004	2	0.025					4	0.063	4	0.002					10	0.001					121	0.014	155	0.013	8	0.006	0.118	0.124
18242		G18242C|(ORF1ab_polyprotein:G17978C(G5993A))													2	0.025																							1	0	0.025	0.025
18242		G18242A|(ORF1ab_polyprotein:G17978A(G5993D))																			2	0.032																	1	0	0.032	0.032
18242		G18242T|(ORF1ab_polyprotein:G17978T(G5993V))					26	0.002			24	0.001	209	0.002	6	0.076	2	0.2			2	0.032													19	0.002	28	0.002	8	0.005	0.312	0.317
18243		T18243G|(ORF1ab_polyprotein:T17979G(G5993G))					14	0.001			23	0.001	326	0.003																					39	0.004	53	0.005	5	0.005	0.009	0.014
18243		T18243A|(ORF1ab_polyprotein:T17979A(G5993G))																																	96	0.011	100	0.009	2	0	0.02	0.02
18244		T18244C|(ORF1ab_polyprotein:T17980C(Y5994H))													2	0.026																							1	0	0.026	0.026
18244		T18244G|(ORF1ab_polyprotein:T17980G(Y5994D))											154	0.002	2	0.026			2	0.037			2	0.001							3	0.188			248	0.028	262	0.023	7	0.002	0.303	0.305
18245		A18245C|(ORF1ab_polyprotein:A17981C(Y5994S))					18	0.001			34	0.002			3	0.039			2	0.038	2	0.032											6	0.001					6	0.003	0.11	0.113
18246		C18246T|(ORF1ab_polyprotein:C17982T(Y5994Y))																			2	0.032																	1	0	0.032	0.032
18246		C18246A|(ORF1ab_polyprotein:C17982A(Y5994*))	2	0.002			21	0.002			33	0.001	311	0.003	4	0.052	3	0.3	4	0.075			3	0.002									6	0.001	10	0.001			10	0.008	0.431	0.439
18247		C18247A|(ORF1ab_polyprotein:CCT17983-17985AAT(P5995N))													2	0.026																							1	0	0.026	0.026
18247		C18247T|(ORF1ab_polyprotein:C17983T(P5995S))													4	0.052																							1	0	0.052	0.052
18247		C18247G|(ORF1ab_polyprotein:C17983G(P5995A))													2	0.026			2	0.038																			2	0	0.064	0.064
18247		C18247A|(ORF1ab_polyprotein:C17983A(P5995T))					18	0.001			25	0.001	386	0.004	5	0.065			2	0.038	7	0.113	2	0.001											192	0.022	261	0.022	9	0.006	0.261	0.267
18248		C18248A|(ORF1ab_polyprotein:CCT17983-17985AAT(P5995N))													2	0.026																							1	0	0.026	0.026
18248		C18248A|(ORF1ab_polyprotein:C17984A(P5995H))	2	0.002			29	0.002			31	0.001	297	0.003	5	0.065			4	0.075			3	0.002							2	0.125	7	0.002	27	0.003	26	0.002	11	0.008	0.274	0.282
18249		T18249G|(ORF1ab_polyprotein:T17985G(P5995P))											150	0.002							3	0.048													50	0.006	60	0.005	4	0.002	0.059	0.061
18250		A18250C|(ORF1ab_polyprotein:A17986C(N5996H))													2	0.027			3	0.059	3	0.048													63	0.007	58	0.005	5	0	0.146	0.146
18251		A18251T|(ORF1ab_polyprotein:A17987T(N5996I))							6	0.001			136	0.001	3	0.041																							3	0.002	0.041	0.043
18251		A18251C|(ORF1ab_polyprotein:A17987C(N5996T))					24	0.002			36	0.002	215	0.002	4	0.055			3	0.06	3	0.049											5	0.001					7	0.006	0.165	0.171
18252		C18252A|(ORF1ab_polyprotein:C17988A(N5996K))					23	0.002					159	0.002	4	0.056			2	0.04			2	0.001					8	0.001					10	0.001	17	0.001	8	0.004	0.1	0.104
18253		A18253C|(ORF1ab_polyprotein:A17989C(M5997L))					20	0.002			23	0.001			5	0.071			2	0.043	2	0.033																	5	0.003	0.147	0.15
18254		T18254C|(ORF1ab_polyprotein:T17990C(M5997T))													2	0.029																							1	0	0.029	0.029
18254		T18254G|(ORF1ab_polyprotein:T17990G(M5997R))					17	0.001											3	0.049	2	0.033																	3	0.001	0.082	0.083
18255		G18255T|(ORF1ab_polyprotein:G17991T(M5997I))											183	0.002							2	0.034													31	0.003	51	0.002	4	0.002	0.039	0.041
18256		T18256G|(ORF1ab_polyprotein:T17992G(F5998V))													2	0.03			3	0.051																			2	0	0.081	0.081
18257		T18257A|(ORF1ab_polyprotein:T17993A(F5998Y))																																	85	0.01	137	0.005	2	0	0.015	0.015
18257		T18257G|(ORF1ab_polyprotein:T17993G(F5998C))													2	0.03			3	0.051	2	0.034							10	0.001									4	0	0.116	0.116
18258		T18258G|(ORF1ab_polyprotein:T17994G(F5998L))											250	0.003	2	0.043					2	0.056							12	0.001					62	0.007	63	0.002	6	0.003	0.109	0.112
18259		A18259C|(ORF1ab_polyprotein:A17995C(I5999L))											117	0.001																					147	0.017	155	0.006	3	0.001	0.023	0.024
18260		T18260G|(ORF1ab_polyprotein:T17996G(I5999S))					17	0.001											3	0.064	3	0.088							13	0.002									4	0.001	0.154	0.155
18261		C18261A|(ORF1ab_polyprotein:C17997A(I5999I))	13	0.001															3	0.064																	41	0.002	3	0.001	0.066	0.067
18261		C18261T|(ORF1ab_polyprotein:C17997T(I5999I))													4	0.085																	53	0.013					2	0	0.098	0.098
18262		A18262T|(ORF1ab_polyprotein:A17998T(T6000S))											235	0.002	2	0.043	2	0.5			3	0.097															34	0.001	5	0.002	0.641	0.643
18263		C18263T|(ORF1ab_polyprotein:C17999T(T6000I))													2	0.044																							1	0	0.044	0.044
18263		C18263A|(ORF1ab_polyprotein:C17999A(T6000N))	16	0.001											2	0.044			4	0.089											2	0.133							4	0.001	0.266	0.267
18264		C18264T|(ORF1ab_polyprotein:C18000T(T6000T))	16	0.001											4	0.089							23	0.001															3	0.001	0.09	0.091
18264		C18264G|(ORF1ab_polyprotein:C18000G(T6000T))																			3	0.097																	1	0	0.097	0.097
18264		C18264A|(ORF1ab_polyprotein:C18000A(T6000T))											152	0.002	3	0.067					2	0.065																	3	0.002	0.132	0.134
18265		C18265T|(ORF1ab_polyprotein:CGC18001-18003TGT(R6001C))																	2	0.047																			1	0	0.047	0.047
18265		C18265A|(ORF1ab_polyprotein:C18001A(R6001S))											141	0.001	7	0.159																							2	0.001	0.159	0.16
18267	RATG13	C18267T|(ORF1ab_polyprotein:CGC18001-18003TGT(R6001C))																	2	0.047																			1	0	0.047	0.047
18267		C18267A|(ORF1ab_polyprotein:C18003A(R6001R))											167	0.002	4	0.093			2	0.047															17	0.002			4	0.002	0.142	0.144
18268		G18268A|(ORF1ab_polyprotein:G18004A(E6002K))																			2	0.069																	1	0	0.069	0.069
18269		A18269C|(ORF1ab_polyprotein:A18005C(E6002A))											117	0.001																					127	0.014	245	0.009	3	0.001	0.023	0.024
18269		A18269T|(ORF1ab_polyprotein:A18005T(E6002V))											134	0.001	2	0.054																			76	0.009	70	0.003	4	0.001	0.066	0.067
18272		A18272T|(ORF1ab_polyprotein:A18008T(E6003V))											214	0.002																					153	0.017	217	0.008	3	0.002	0.025	0.027
18279		A18279C|(ORF1ab_polyprotein:A18015C(I6005I))											192	0.002																					81	0.009	79	0.003	3	0.002	0.012	0.014
18284		A18284C|(ORF1ab_polyprotein:A18020C(H6007P))											240	0.002																					111	0.012	148	0.006	3	0.002	0.018	0.02
18285		T18285A|(ORF1ab_polyprotein:T18021A(H6007Q))																																	45	0.005	416	0.016	2	0	0.021	0.021
18288		A18288G|(ORF1ab_polyprotein:A18024G(V6008V))	19	0.001																			21	0.001					102	0.012									3	0.001	0.013	0.014
18288		A18288T|(ORF1ab_polyprotein:A18024T(V6008V))											185	0.002																					99	0.011	139	0.005	3	0.002	0.016	0.018
18296		G18296T|(ORF1ab_polyprotein:G18032T(W6011L))											169	0.002																					82	0.009	102	0.004	3	0.002	0.013	0.015
18301		G18301T|(ORF1ab_polyprotein:G18037T(G6013C))	25	0.002					17	0.001													29	0.002	20	0.001											262	0.01	5	0.003	0.013	0.016
18304		T18304G|(ORF1ab_polyprotein:T18040G(F6014V))																																	14	0.002	311	0.012	2	0	0.014	0.014
18306		C18306A|(ORF1ab_polyprotein:C18042A(F6014L))																															6	0.001	10	0.001	1165	0.044	3	0	0.046	0.046
18308		A18308T|(ORF1ab_polyprotein:A18044T(D6015V))	15	0.001									227	0.002									25	0.001	23	0.002									24	0.003	235	0.009	6	0.003	0.015	0.018
18314		A18314T|(ORF1ab_polyprotein:A18050T(E6017V))	109	0.009					20	0.001			195	0.002									145	0.008											42	0.005	566	0.021	6	0.012	0.034	0.046
18319		T18319G|(ORF1ab_polyprotein:T18055G(C6019G))							23	0.001													22	0.001	17	0.001											1097	0.042	4	0.001	0.044	0.045
18322		C18322G|(ORF1ab_polyprotein:C18058G(H6020D))																																			561	0.021	1	0	0.021	0.021
18325		G18325T|(ORF1ab_polyprotein:G18061T(A6021S))	20	0.002																			27	0.001													741	0.028	3	0.002	0.029	0.031
18328		A18328T|(ORF1ab_polyprotein:A18064T(T6022S))							146	0.009															192	0.014											88	0.003	3	0.009	0.017	0.026
18330		T18330A|(ORF1ab_polyprotein:T18066A(T6022T))																																			872	0.033	1	0	0.033	0.033
18332		G18332T|(ORF1ab_polyprotein:G18068T(R6023I))	13	0.001																			19	0.001													1051	0.04	3	0.001	0.041	0.042
18334		G18334A|(ORF1ab_polyprotein:G18070A(E6024K))																	2	0.077																			1	0	0.077	0.077
18334		G18334T|(ORF1ab_polyprotein:G18070T(E6024*))																			2	0.1															352	0.013	2	0	0.113	0.113
18337		G18337A|(ORF1ab_polyprotein:G18073A(A6025T))													2	0.105			2	0.069																	100	0.004	3	0	0.178	0.178
18337		G18337T|(ORF1ab_polyprotein:G18073T(A6025S))													3	0.158					2	0.095															667	0.026	3	0	0.279	0.279
18338		C18338A|(ORF1ab_polyprotein:C18074A(A6025D))																	2	0.067																	140	0.005	2	0	0.072	0.072
18339		T18339G|(ORF1ab_polyprotein:T18075G(A6025A))																																			843	0.032	1	0	0.032	0.032
18340		G18340T|(ORF1ab_polyprotein:G18076T(V6026F))													2	0.105	2	0.4																			225	0.009	3	0	0.514	0.514
18343		G18343T|(ORF1ab_polyprotein:G18079T(G6027C))	23	0.002											2	0.1			2	0.067			21	0.001													1657	0.064	5	0.002	0.232	0.234
18344		G18344T|(ORF1ab_polyprotein:G18080T(G6027V))	14	0.001																																	368	0.014	2	0.001	0.014	0.015
18346		A18346T|(ORF1ab_polyprotein:ACC18082-18084TAC(T6028Y))																																			384	0.015	1	0	0.015	0.015
18346		A18346T|(ORF1ab_polyprotein:A18082T(T6028S))																																			582	0.022	1	0	0.022	0.022
18346		A18346C|(ORF1ab_polyprotein:A18082C(T6028P))	13	0.001																	3	0.136															135	0.005	3	0.001	0.141	0.142
18347		C18347A|(ORF1ab_polyprotein:ACC18082-18084TAC(T6028Y))																																			384	0.015	1	0	0.015	0.015
18347		C18347A|(ORF1ab_polyprotein:C18083A(T6028N))																																			979	0.038	1	0	0.038	0.038
18348		C18348A|(ORF1ab_polyprotein:C18084A(T6028T))																																			385	0.015	1	0	0.015	0.015
18349		A18349C|(ORF1ab_polyprotein:A18085C(N6029H))	14	0.001			3	0.13													3	0.136	25	0.001													320	0.021	5	0.131	0.158	0.289
18350		A18350C|(ORF1ab_polyprotein:A18086C(N6029T))	23	0.002			4	0.182	16	0.001	11	0.001			2	0.111							46	0.003													143	0.01	7	0.186	0.124	0.31
18351		T18351A|(ORF1ab_polyprotein:T18087A(N6029K))																																			1030	0.069	1	0	0.069	0.069
18352		T18352A|(ORF1ab_polyprotein:T18088A(L6030I))																																			222	0.015	1	0	0.015	0.015
18353		T18353A|(ORF1ab_polyprotein:T18089A(L6030*))																																			287	0.019	1	0	0.019	0.019
18354		A18354T|(ORF1ab_polyprotein:A18090T(L6030F))																																			725	0.049	1	0	0.049	0.049
18354		A18354C|(ORF1ab_polyprotein:A18090C(L6030F))					2	0.091							3	0.167																					31	0.002	3	0.091	0.169	0.26
18355		C18355A|(ORF1ab_polyprotein:CCT18091-18093AAT(P6031N))																																			206	0.014	1	0	0.014	0.014
18355		C18355-18355del|(ORF1ab_polyprotein:CCT18091-18093CAinsert(P6031fsinsert))																																			234	0.016	1	0	0.016	0.016
18355		C18355A|(ORF1ab_polyprotein:CCT18091-18093ACA(P6031T))																																			842	0.057	1	0	0.057	0.057
18355		C18355A|(ORF1ab_polyprotein:C18091A(P6031T))	13	0.001																			20	0.001	16	0.001											897	0.061	4	0.001	0.063	0.064
18356		C18356A|(ORF1ab_polyprotein:CCT18091-18093AAT(P6031N))																																			206	0.014	1	0	0.014	0.014
18356		C18356T|(ORF1ab_polyprotein:C18092T(P6031L))																																			273	0.019	1	0	0.019	0.019
18356		C18356A|(ORF1ab_polyprotein:C18092A(P6031H))																																			659	0.045	1	0	0.045	0.045
18357		T18357A|(ORF1ab_polyprotein:CCT18091-18093CAinsert(P6031fsinsert))																																			234	0.016	1	0	0.016	0.016
18357		T18357A|(ORF1ab_polyprotein:T18093A(P6031P))																																			279	0.019	1	0	0.019	0.019
18357		T18357A|(ORF1ab_polyprotein:CCT18091-18093ACA(P6031T))																																			842	0.057	1	0	0.057	0.057
18358		T18358A|(ORF1ab_polyprotein:T18094A(L6032I))																																			270	0.018	1	0	0.018	0.018
18358		T18358G|(ORF1ab_polyprotein:T18094G(L6032V))							17	0.001									2	0.062																	123	0.008	3	0.001	0.07	0.071
18360		A18360T|(ORF1ab_polyprotein:A18096T(L6032F))																																			390	0.027	1	0	0.027	0.027
18360		A18360C|(ORF1ab_polyprotein:A18096C(L6032F))					2	0.091			9	0.001									3	0.12	17	0.001															4	0.092	0.121	0.213
18361		C18361-18361del|(ORF1ab_polyprotein:CAG18097-18099AAinsert(Q6033fsinsert))																																			314	0.021	1	0	0.021	0.021
18361		C18361A|(ORF1ab_polyprotein:CAG18097-18099AAT(Q6033N))																																			394	0.027	1	0	0.027	0.027
18361		C18361-18361del|(ORF1ab_polyprotein:18097-18097del(6033fs))																																			455	0.031	1	0	0.031	0.031
18361		C18361A|(ORF1ab_polyprotein:CAG18097-18099AAA(Q6033K))																																			810	0.055	1	0	0.055	0.055
18361		C18361A|(ORF1ab_polyprotein:C18097A(Q6033K))																																			1427	0.097	1	0	0.097	0.097
18363		G18363A|(ORF1ab_polyprotein:CAG18097-18099AAinsert(Q6033fsinsert))																																			314	0.021	1	0	0.021	0.021
18363		G18363T|(ORF1ab_polyprotein:CAG18097-18099AAT(Q6033N))																																			393	0.027	1	0	0.027	0.027
18363		G18363A|(ORF1ab_polyprotein:CAG18097-18099AAA(Q6033K))																																			810	0.055	1	0	0.055	0.055
18363		G18363A|(ORF1ab_polyprotein:G18099A(Q6033Q))													2	0.111																					52	0.004	2	0	0.115	0.115
18363		G18363T|(ORF1ab_polyprotein:G18099T(Q6033H))	12	0.001							9	0.001									3	0.12															26	0.002	4	0.002	0.122	0.124
18364		C18364A|(ORF1ab_polyprotein:CTA18100-18102AGA(L6034R))																																			297	0.02	1	0	0.02	0.02
18364		C18364A|(ORF1ab_polyprotein:C18100A(L6034I))													2	0.111																					401	0.027	2	0	0.138	0.138
18365		T18365G|(ORF1ab_polyprotein:CTA18100-18102AGA(L6034R))																																			297	0.02	1	0	0.02	0.02
18365		T18365G|(ORF1ab_polyprotein:T18101G(L6034R))																																			466	0.032	1	0	0.032	0.032
18365		T18365A|(ORF1ab_polyprotein:T18101A(L6034Q))																																			929	0.063	1	0	0.063	0.063
18366		A18366C|(ORF1ab_polyprotein:A18102C(L6034L))	22	0.002			2	0.087															34	0.002													81	0.006	4	0.089	0.008	0.097
18367		G18367A|(ORF1ab_polyprotein:G18103A(G6035S))																																			344	0.023	1	0	0.023	0.023
18367		G18367T|(ORF1ab_polyprotein:G18103T(G6035C))					3	0.13																													1168	0.08	2	0.13	0.08	0.21
18368		G18368T|(ORF1ab_polyprotein:G18104T(G6035V))									10	0.001									2	0.08	18	0.001													351	0.024	4	0.001	0.105	0.106
18369		T18369G|(ORF1ab_polyprotein:T18105G(G6035G))							27	0.002									2	0.061	2	0.08	19	0.001	27	0.002											188	0.013	6	0.002	0.157	0.159
18371		T18371G|(ORF1ab_polyprotein:T18107G(F6036C))																			2	0.08															17	0.001	2	0	0.081	0.081
18372		T18372G|(ORF1ab_polyprotein:T18108G(F6036L))																			2	0.08																	1	0	0.08	0.08
18373		T18373G|(ORF1ab_polyprotein:T18109G(S6037A))																	2	0.059																			1	0	0.059	0.059
18374		C18374G|(ORF1ab_polyprotein:C18110G(S6037C))																																			747	0.052	1	0	0.052	0.052
18374		C18374T|(ORF1ab_polyprotein:C18110T(S6037F))																																			758	0.052	1	0	0.052	0.052
18374		C18374A|(ORF1ab_polyprotein:C18110A(S6037Y))																											2	0.005							2626	0.181	2	0	0.186	0.186
18376		A18376T|(ORF1ab_polyprotein:A18112T(T6038S))																																			257	0.018	1	0	0.018	0.018
18376		A18376T|(ORF1ab_polyprotein:ACA18112-18114TAA(T6038*))																																			272	0.019	1	0	0.019	0.019
18376		A18376C|(ORF1ab_polyprotein:A18112C(T6038P))	13	0.001																	2	0.08																	2	0.001	0.08	0.081
18377		C18377A|(ORF1ab_polyprotein:ACA18112-18114TAA(T6038*))																																			272	0.019	1	0	0.019	0.019
18377		C18377A|(ORF1ab_polyprotein:C18113A(T6038K))																	2	0.059																	2737	0.189	2	0	0.248	0.248
18379		G18379C|(ORF1ab_polyprotein:G18115C(G6039R))																																			221	0.015	1	0	0.015	0.015
18379		G18379A|(ORF1ab_polyprotein:G18115A(G6039S))																																			993	0.069	1	0	0.069	0.069
18379		G18379T|(ORF1ab_polyprotein:G18115T(G6039C))					2	0.08															17	0.001													296	0.02	3	0.08	0.021	0.101
18380		G18380T|(ORF1ab_polyprotein:G18116T(G6039V))	21	0.002			2	0.08			20	0.002											20	0.001					2	0.005							151	0.01	6	0.084	0.016	0.1
18381		T18381G|(ORF1ab_polyprotein:T18117G(G6039G))	12	0.001					24	0.002	14	0.002											20	0.001	18	0.001											400	0.028	6	0.005	0.03	0.035
18382		G18382T|(ORF1ab_polyprotein:G18118T(V6040F))					2	0.057	12	0.001	10	0.001									3	0.091	18	0.001	14	0.001			4	0.011							392	0.027	8	0.059	0.131	0.19
18384		T18384G|(ORF1ab_polyprotein:T18120G(V6040V))					2	0.05																													18	0.001	2	0.05	0.001	0.051
18385		A18385T|(ORF1ab_polyprotein:AAC18121-18123TTC(N6041F))																																			225	0.016	1	0	0.016	0.016
18385		A18385T|(ORF1ab_polyprotein:A18121T(N6041Y))																																			530	0.038	1	0	0.038	0.038
18385		A18385T|(ORF1ab_polyprotein:AAC18121-18123TAA(N6041*))																																			1180	0.084	1	0	0.084	0.084
18385		A18385C|(ORF1ab_polyprotein:A18121C(N6041H))	17	0.001			2	0.049											2	0.045	4	0.108	33	0.002					3	0.008									6	0.05	0.163	0.213
18386		A18386T|(ORF1ab_polyprotein:AAC18121-18123TTC(N6041F))																																			225	0.016	1	0	0.016	0.016
18386		A18386T|(ORF1ab_polyprotein:A18122T(N6041I))																																	2	0.667	180	0.013	2	0	0.68	0.68
18387		C18387A|(ORF1ab_polyprotein:AAC18121-18123ATA(N6041I))																																			188	0.014	1	0	0.014	0.014
18387		C18387A|(ORF1ab_polyprotein:AAC18121-18123TAA(N6041*))																																			1180	0.085	1	0	0.085	0.085
18387		C18387A|(ORF1ab_polyprotein:C18123A(N6041K))							14	0.001	17	0.002									3	0.075															734	0.053	4	0.003	0.128	0.131
18388		C18388A|(ORF1ab_polyprotein:CTA18124-18126AAA(L6042K))																																			579	0.042	1	0	0.042	0.042
18388		C18388A|(ORF1ab_polyprotein:C18124A(L6042I))					2	0.049											3	0.067	4	0.098	23	0.001					2	0.005							530	0.038	6	0.049	0.209	0.258
18389		T18389A|(ORF1ab_polyprotein:CTA18124-18126AAA(L6042K))																																			579	0.042	1	0	0.042	0.042
18389		T18389A|(ORF1ab_polyprotein:T18125A(L6042Q))																																			1065	0.077	1	0	0.077	0.077
18389		T18389G|(ORF1ab_polyprotein:T18125G(L6042R))					7	0.167			10	0.001																									77	0.006	3	0.168	0.006	0.174
18390		A18390C|(ORF1ab_polyprotein:A18126C(L6042L))	25	0.002			3	0.07			18	0.002							2	0.044			38	0.002					3	0.008							54	0.004	7	0.074	0.058	0.132
18391		G18391A|(ORF1ab_polyprotein:G18127A(V6043I))																																			289	0.021	1	0	0.021	0.021
18391		G18391T|(ORF1ab_polyprotein:G18127T(V6043F))	17	0.001			2	0.047	21	0.002	17	0.002									2	0.047	20	0.001	17	0.001			3	0.008							1101	0.08	9	0.052	0.137	0.189
18392		T18392G|(ORF1ab_polyprotein:T18128G(V6043G))					2	0.047			16	0.002																									45	0.003	3	0.049	0.003	0.052
18393		T18393G|(ORF1ab_polyprotein:T18129G(V6043V))					4	0.091			11	0.001					2	0.182	2	0.044	3	0.07															25	0.002	6	0.092	0.298	0.39
18394		G18394T|(ORF1ab_polyprotein:GCT18130-18132TAT(A6044Y))																																			217	0.016	1	0	0.016	0.016
18394		G18394T|(ORF1ab_polyprotein:GCT18130-18132TGT(A6044C))																																			557	0.041	1	0	0.041	0.041
18394		G18394C|(ORF1ab_polyprotein:G18130C(A6044P))					3	0.068																															1	0.068	0	0.068
18394		G18394T|(ORF1ab_polyprotein:G18130T(A6044S))					2	0.045	12	0.001	17	0.002							2	0.044	3	0.068	19	0.001													798	0.058	7	0.048	0.171	0.219
18395		C18395A|(ORF1ab_polyprotein:GCT18130-18132TAT(A6044Y))																																			217	0.016	1	0	0.016	0.016
18395		C18395G|(ORF1ab_polyprotein:GCT18130-18132TGT(A6044C))																																			557	0.041	1	0	0.041	0.041
18395		C18395G|(ORF1ab_polyprotein:C18131G(A6044G))																																			694	0.051	1	0	0.051	0.051
18395		C18395A|(ORF1ab_polyprotein:C18131A(A6044D))													3	0.111			2	0.044	4	0.091															624	0.045	4	0	0.291	0.291
18396		T18396G|(ORF1ab_polyprotein:T18132G(A6044A))					2	0.045			11	0.001					2	0.182	2	0.044	5	0.114															27	0.002	6	0.046	0.342	0.388
18397		G18397T|(ORF1ab_polyprotein:GTA18133-18135TTT(V6045F))																																			207	0.015	1	0	0.015	0.015
18397		G18397T|(ORF1ab_polyprotein:G18133T(V6045L))	13	0.001			3	0.068	18	0.002	18	0.002			2	0.074					5	0.114	20	0.001	21	0.002			4	0.011							355	0.026	10	0.073	0.228	0.301
18398		T18398G|(ORF1ab_polyprotein:T18134G(V6045G))									13	0.001			2	0.074																					18	0.001	3	0.001	0.075	0.076
18399		A18399T|(ORF1ab_polyprotein:GTA18133-18135TTT(V6045F))																																			207	0.015	1	0	0.015	0.015
18399		A18399C|(ORF1ab_polyprotein:A18135C(V6045V))	14	0.001			5	0.114															20	0.001					2	0.005							23	0.002	5	0.115	0.008	0.123
18399		A18399T|(ORF1ab_polyprotein:A18135T(V6045V))																																			1711	0.125	1	0	0.125	0.125
18400		C18400G|(ORF1ab_polyprotein:C18136G(P6046A))																																			203	0.015	1	0	0.015	0.015
18400		C18400A|(ORF1ab_polyprotein:CCT18136-18138ACA(P6046T))																																			712	0.052	1	0	0.052	0.052
18400		C18400A|(ORF1ab_polyprotein:C18136A(P6046T))					3	0.068	14	0.001	22	0.002			3	0.111									14	0.001											974	0.071	6	0.071	0.183	0.254
18401		C18401G|(ORF1ab_polyprotein:C18137G(P6046R))																			2	0.045																	1	0	0.045	0.045
18401		C18401T|(ORF1ab_polyprotein:C18137T(P6046L))	22	0.002			2	0.045	29	0.003	11	0.001											25	0.001	20	0.001													6	0.051	0.002	0.053
18401		C18401A|(ORF1ab_polyprotein:C18137A(P6046H))	12	0.001							11	0.001									3	0.068	24	0.001													171	0.013	5	0.002	0.082	0.084
18402		T18402A|(ORF1ab_polyprotein:T18138A(P6046P))																																			326	0.024	1	0	0.024	0.024
18402		T18402A|(ORF1ab_polyprotein:CCT18136-18138ACA(P6046T))																																			712	0.052	1	0	0.052	0.052
18403		A18403C|(ORF1ab_polyprotein:A18139C(T6047P))	19	0.002			2	0.044			13	0.001			3	0.111							17	0.001	15	0.001													6	0.047	0.113	0.16
18404		C18404G|(ORF1ab_polyprotein:C18140G(T6047R))					2	0.044																															1	0.044	0	0.044
18404		C18404A|(ORF1ab_polyprotein:C18140A(T6047K))					3	0.067			16	0.002			2	0.074			3	0.067																	1761	0.129	5	0.069	0.27	0.339
18405		A18405C|(ORF1ab_polyprotein:A18141C(T6047T))	24	0.002							16	0.002			2	0.071							30	0.002													38	0.003	5	0.004	0.076	0.08
18406		G18406C|(ORF1ab_polyprotein:G18142C(G6048R))																																			507	0.037	1	0	0.037	0.037
18406		G18406T|(ORF1ab_polyprotein:GGT18142-18144TTT(G6048F))					2	0.043																															1	0.043	0	0.043
18406		G18406A|(ORF1ab_polyprotein:G18142A(G6048S))									12	0.001									2	0.044															653	0.048	3	0.001	0.092	0.093
18406		G18406T|(ORF1ab_polyprotein:G18142T(G6048C))	13	0.001					12	0.001	18	0.002			2	0.071							22	0.001					4	0.011							264	0.019	7	0.004	0.102	0.106
18407		G18407T|(ORF1ab_polyprotein:GGT18142-18144TTT(G6048F))					2	0.043																															1	0.043	0	0.043
18407		G18407T|(ORF1ab_polyprotein:G18143T(G6048V))	14	0.001			4	0.087	16	0.001	14	0.001											24	0.001					3	0.008							94	0.007	7	0.09	0.016	0.106
18408		T18408A|(ORF1ab_polyprotein:T18144A(G6048G))					2	0.043	14	0.001	12	0.001											22	0.001	25	0.002											32	0.002	6	0.045	0.005	0.05
18408		T18408G|(ORF1ab_polyprotein:T18144G(G6048G))					4	0.087	28	0.002	22	0.002			2	0.071					4	0.089	21	0.001	32	0.002											312	0.023	8	0.091	0.186	0.277
18409		T18409C|(ORF1ab_polyprotein:T18145C(Y6049H))					2	0.043																															1	0.043	0	0.043
18409		T18409G|(ORF1ab_polyprotein:T18145G(Y6049D))							21	0.002	14	0.001			4	0.143					3	0.067															117	0.009	5	0.003	0.219	0.222
18410		A18410T|(ORF1ab_polyprotein:A18146T(Y6049F))																																			706	0.052	1	0	0.052	0.052
18410		A18410C|(ORF1ab_polyprotein:A18146C(Y6049S))	21	0.002											2	0.069			2	0.043			23	0.001													20	0.001	5	0.002	0.114	0.116
18411		T18411G|(ORF1ab_polyprotein:T18147G(Y6049*))									19	0.002									3	0.067																	2	0.002	0.067	0.069
18411		T18411A|(ORF1ab_polyprotein:T18147A(Y6049*))									11	0.001					2	0.167																			36	0.003	3	0.001	0.17	0.171
18412		G18412C|(ORF1ab_polyprotein:G18148C(V6050L))																	2	0.043																			1	0	0.043	0.043
18412		G18412T|(ORF1ab_polyprotein:G18148T(V6050F))					3	0.064			16	0.002							2	0.043																	2466	0.183	4	0.066	0.226	0.292
18413		T18413G|(ORF1ab_polyprotein:T18149G(V6050G))																			2	0.044															20	0.001	2	0	0.045	0.045
18414		T18414A|(ORF1ab_polyprotein:T18150A(V6050V))													2	0.069																					17	0.001	2	0	0.07	0.07
18414		T18414G|(ORF1ab_polyprotein:T18150G(V6050V))					4	0.085			15	0.002																											2	0.087	0	0.087
18415		G18415A|(ORF1ab_polyprotein:G18151A(D6051N))					2	0.043																															1	0.043	0	0.043
18415		G18415T|(ORF1ab_polyprotein:GAT18151-18153TTT(D6051F))																																			1245	0.093	1	0	0.093	0.093
18415		G18415T|(ORF1ab_polyprotein:G18151T(D6051Y))	42	0.004			4	0.085	43	0.004	20	0.002							2	0.043	3	0.065	47	0.003	36	0.003			3	0.008							686	0.051	10	0.095	0.173	0.268
18416		A18416T|(ORF1ab_polyprotein:GAT18151-18153TTT(D6051F))																																			1245	0.093	1	0	0.093	0.093
18416		A18416T|(ORF1ab_polyprotein:A18152T(D6051V))	16	0.001			2	0.043	34	0.003	15	0.002											26	0.002	29	0.002											1112	0.083	7	0.049	0.087	0.136
18416		A18416C|(ORF1ab_polyprotein:A18152C(D6051A))	30	0.003					27	0.002	16	0.002			2	0.069	2	0.167					53	0.003					2	0.005									7	0.007	0.244	0.251
18417		T18417G|(ORF1ab_polyprotein:T18153G(D6051E))					2	0.043							2	0.069	2	0.167			3	0.065															19	0.001	5	0.043	0.302	0.345
18418		A18418T|(ORF1ab_polyprotein:ACA18154-18156TAA(T6052*))																																			542	0.04	1	0	0.04	0.04
18418		A18418T|(ORF1ab_polyprotein:A18154T(T6052S))							14	0.001																											538	0.04	2	0.001	0.04	0.041
18418		A18418C|(ORF1ab_polyprotein:A18154C(T6052P))					2	0.043			15	0.002							2	0.043	3	0.065	25	0.001					4	0.011									6	0.045	0.12	0.165
18419		C18419A|(ORF1ab_polyprotein:ACA18154-18156TAA(T6052*))																																			542	0.04	1	0	0.04	0.04
18419		C18419T|(ORF1ab_polyprotein:C18155T(T6052I))							12	0.001											3	0.065			17	0.001											89	0.007	4	0.001	0.073	0.074
18419		C18419A|(ORF1ab_polyprotein:C18155A(T6052K))					3	0.064	13	0.001	15	0.002			2	0.069	2	0.167	2	0.043	2	0.043															1282	0.095	8	0.067	0.417	0.484
18420		A18420C|(ORF1ab_polyprotein:A18156C(T6052T))	21	0.002			2	0.043															36	0.002															3	0.045	0.002	0.047
18421		C18421A|(ORF1ab_polyprotein:CCT18157-18159ACA(P6053T))																																			763	0.056	1	0	0.056	0.056
18421		C18421A|(ORF1ab_polyprotein:C18157A(P6053T))	19	0.002			4	0.085	16	0.001	20	0.002									3	0.065	21	0.001	20	0.001											355	0.026	8	0.09	0.093	0.183
18422		C18422A|(ORF1ab_polyprotein:CCT18157-18159CAA(P6053Q))																																			289	0.014	1	0	0.014	0.014
18422		C18422A|(ORF1ab_polyprotein:C18158A(P6053H))					4	0.085	15	0.001	11	0.001							3	0.065	3	0.065															139	0.007	6	0.087	0.137	0.224
18423		T18423A|(ORF1ab_polyprotein:CCT18157-18159ACA(P6053T))																																			763	0.03	1	0	0.03	0.03
18423		T18423A|(ORF1ab_polyprotein:T18159A(P6053P))																																			1060	0.042	1	0	0.042	0.042
18424		A18424C|(ORF1ab_polyprotein:AAT18160-18162CCT(N6054P))																	2	0.043																			1	0	0.043	0.043
18424		A18424C|(ORF1ab_polyprotein:A18160C(N6054H))					2	0.043			18	0.002																	3	0.008							67	0.003	4	0.045	0.011	0.056
18425		A18425C|(ORF1ab_polyprotein:AAT18160-18162CCT(N6054P))																	2	0.043																			1	0	0.043	0.043
18425		A18425C|(ORF1ab_polyprotein:A18161C(N6054T))					3	0.064	19	0.002	14	0.001											21	0.001					6	0.015							79	0.003	6	0.067	0.019	0.086
18426		T18426A|(ORF1ab_polyprotein:T18162A(N6054K))							13	0.001	14	0.001													15	0.001											2233	0.085	4	0.002	0.086	0.088
18426		T18426G|(ORF1ab_polyprotein:T18162G(N6054K))									14	0.001			2	0.069					4	0.087															61	0.002	4	0.001	0.158	0.159
18427		A18427G|(ORF1ab_polyprotein:A18163G(N6055D))																			2	0.043																	1	0	0.043	0.043
18427		A18427C|(ORF1ab_polyprotein:A18163C(N6055H))					4	0.085	17	0.001	27	0.003					2	0.167	2	0.043	2	0.043	21	0.001	16	0.001			3	0.008	2	0.4					113	0.004	11	0.089	0.667	0.756
18428		A18428C|(ORF1ab_polyprotein:A18164C(N6055T))							15	0.001	13	0.001			2	0.069									22	0.002											193	0.007	5	0.002	0.078	0.08
18429		T18429A|(ORF1ab_polyprotein:T18165A(N6055K))							15	0.001																											1602	0.06	2	0.001	0.06	0.061
18429		T18429G|(ORF1ab_polyprotein:T18165G(N6055K))	16	0.001			4	0.085	14	0.001	13	0.001			3	0.103					2	0.043															809	0.03	7	0.088	0.176	0.264
18430		A18430G|(ORF1ab_polyprotein:A18166G(T6056A))					2	0.043	13	0.001																													2	0.044	0	0.044
18430		A18430C|(ORF1ab_polyprotein:A18166C(T6056P))					3	0.064	23	0.002	21	0.002									3	0.065	20	0.001	18	0.001											57	0.002	7	0.068	0.069	0.137
18431		C18431G|(ORF1ab_polyprotein:C18167G(T6056R))													2	0.069																					139	0.005	2	0	0.074	0.074
18431		C18431A|(ORF1ab_polyprotein:C18167A(T6056K))					2	0.043	14	0.001					2	0.069			3	0.065	4	0.087															3691	0.139	6	0.044	0.36	0.404
18432		A18432T|(ORF1ab_polyprotein:A18168T(T6056T))					2	0.043																					2	0.005							120	0.005	3	0.043	0.01	0.053
18432		A18432C|(ORF1ab_polyprotein:A18168C(T6056T))	14	0.001			2	0.043	19	0.002					2	0.069									26	0.002			2	0.005									6	0.046	0.076	0.122
18433		G18433A|(ORF1ab_polyprotein:G18169A(D6057N))							15	0.001																											905	0.034	2	0.001	0.034	0.035
18433		G18433C|(ORF1ab_polyprotein:G18169C(D6057H))																	2	0.043									2	0.005							364	0.014	3	0	0.062	0.062
18433		G18433T|(ORF1ab_polyprotein:G18169T(D6057Y))					5	0.106	15	0.001	16	0.002									4	0.087							4	0.01							2256	0.085	6	0.109	0.182	0.291
18434		A18434T|(ORF1ab_polyprotein:A18170T(D6057V))	13	0.001					14	0.001	14	0.001											22	0.001													433	0.016	5	0.003	0.017	0.02
18434		A18434C|(ORF1ab_polyprotein:A18170C(D6057A))					4	0.085	14	0.001	10	0.001							4	0.087	3	0.065							2	0.005									6	0.087	0.157	0.244
18435		T18435A|(ORF1ab_polyprotein:T18171A(D6057E))	13	0.001					13	0.001	11	0.001													16	0.001											301	0.011	5	0.003	0.012	0.015
18435		T18435C|(ORF1ab_polyprotein:T18171C(D6057D))													2	0.069																							1	0	0.069	0.069
18435		T18435G|(ORF1ab_polyprotein:T18171G(D6057E))	14	0.001			3	0.064	15	0.001	24	0.003			2	0.069			2	0.043	3	0.065	21	0.001	19	0.001			2	0.005							217	0.008	11	0.069	0.192	0.261
18436		T18436A|(ORF1ab_polyprotein:T18172A(F6058I))																							15	0.001			5	0.013							416	0.016	3	0	0.03	0.03
18436		T18436G|(ORF1ab_polyprotein:T18172G(F6058V))	14	0.001					14	0.001											2	0.043	20	0.001					4	0.01							39	0.001	6	0.002	0.055	0.057
18437		T18437G|(ORF1ab_polyprotein:T18173G(F6058C))					2	0.043	13	0.001	14	0.001							2	0.043	3	0.065	18	0.001	21	0.001			2	0.005							316	0.012	9	0.045	0.127	0.172
18438		T18438A|(ORF1ab_polyprotein:T18174A(F6058L))					2	0.043																													663	0.025	2	0.043	0.025	0.068
18438		T18438G|(ORF1ab_polyprotein:T18174G(F6058L))					2	0.043	14	0.001	18	0.002			2	0.069			2	0.043	5	0.109	19	0.001													671	0.025	8	0.046	0.247	0.293
18439		T18439A|(ORF1ab_polyprotein:T18175A(S6059T))																																			796	0.03	1	0	0.03	0.03
18439		T18439G|(ORF1ab_polyprotein:TCC18175-18177GCA(S6059A))													2	0.069																							1	0	0.069	0.069
18439		T18439G|(ORF1ab_polyprotein:T18175G(S6059A))	14	0.001					17	0.001	11	0.001									4	0.087							3	0.008							139	0.005	6	0.003	0.1	0.103
18440		C18440T|(ORF1ab_polyprotein:C18176T(S6059F))	14	0.001					19	0.002	10	0.001																	2	0.005							242	0.009	5	0.004	0.014	0.018
18440		C18440A|(ORF1ab_polyprotein:TCC18175-18177TAA(S6059*))																																			1243	0.047	1	0	0.047	0.047
18440		C18440A|(ORF1ab_polyprotein:C18176A(S6059Y))	17	0.001					21	0.002	17	0.002									4	0.087	23	0.001	18	0.001			4	0.01							1381	0.052	8	0.005	0.151	0.156
18441		C18441A|(ORF1ab_polyprotein:TCC18175-18177TAA(S6059*))																																			1243	0.047	1	0	0.047	0.047
18441		C18441A|(ORF1ab_polyprotein:TCC18175-18177GCA(S6059A))													2	0.069																							1	0	0.069	0.069
18441		C18441T|(ORF1ab_polyprotein:C18177T(S6059S))							13	0.001	15	0.002			2	0.069			2	0.043					17	0.001			2	0.005									6	0.003	0.118	0.121
18441		C18441A|(ORF1ab_polyprotein:C18177A(S6059S))	17	0.001			2	0.043	25	0.002	23	0.002							2	0.043	5	0.109	23	0.001	22	0.002			2	0.005							571	0.022	10	0.048	0.182	0.23
18442		A18442T|(ORF1ab_polyprotein:A18178T(R6060*))													2	0.069																					52	0.002	2	0	0.071	0.071
18442		A18442C|(ORF1ab_polyprotein:A18178C(R6060R))					2	0.043	19	0.002	16	0.002									2	0.043	19	0.001	19	0.001			2	0.005							88	0.003	8	0.047	0.053	0.1
18443		G18443T|(ORF1ab_polyprotein:G18179T(R6060I))					3	0.064	18	0.002	12	0.001											22	0.001					2	0.005							623	0.023	6	0.067	0.029	0.096
18444		A18444T|(ORF1ab_polyprotein:A18180T(R6060S))	16	0.001					21	0.002	13	0.001											25	0.001	21	0.001											368	0.014	6	0.004	0.016	0.02
18444		A18444C|(ORF1ab_polyprotein:A18180C(R6060S))	20	0.002			3	0.064	18	0.002	21	0.002			3	0.103					2	0.043	27	0.002	15	0.001			2	0.005							68	0.003	10	0.07	0.157	0.227
18445		G18445T|(ORF1ab_polyprotein:G18181T(V6061F))	19	0.002			5	0.106	36	0.003	17	0.002							2	0.043			32	0.002	26	0.002			3	0.008							1749	0.066	9	0.113	0.121	0.234
18446		T18446A|(ORF1ab_polyprotein:T18182A(V6061D))																																			740	0.028	1	0	0.028	0.028
18446		T18446G|(ORF1ab_polyprotein:T18182G(V6061G))					3	0.064	16	0.001	24	0.003			2	0.069	2	0.167			3	0.065															135	0.005	7	0.068	0.306	0.374
18447		T18447C|(ORF1ab_polyprotein:T18183C(V6061V))									13	0.001																	4	0.01							84	0.003	3	0.001	0.013	0.014
18447		T18447G|(ORF1ab_polyprotein:T18183G(V6061V))									18	0.002			2	0.069					2	0.043															1137	0.043	4	0.002	0.155	0.157
18448		A18448C|(ORF1ab_polyprotein:A18184C(S6062R))					2	0.043	12	0.001	12	0.001			2	0.069					2	0.043															106	0.004	6	0.045	0.116	0.161
18449		G18449T|(ORF1ab_polyprotein:G18185T(S6062I))	18	0.001					18	0.002	17	0.002											22	0.001	27	0.002			6	0.015							1604	0.061	7	0.005	0.079	0.084
18450		T18450A|(ORF1ab_polyprotein:T18186A(S6062R))																																			1882	0.071	1	0	0.071	0.071
18450		T18450G|(ORF1ab_polyprotein:T18186G(S6062R))	14	0.001			4	0.085	23	0.002	17	0.002			3	0.103					3	0.065	23	0.001	22	0.002											131	0.005	9	0.09	0.176	0.266
18451		G18451T|(ORF1ab_polyprotein:GCT18187-18189TAT(A6063Y))																																			448	0.017	1	0	0.017	0.017
18451		G18451T|(ORF1ab_polyprotein:GCT18187-18189TCA(A6063S))																																			507	0.019	1	0	0.019	0.019
18451		G18451C|(ORF1ab_polyprotein:G18187C(A6063P))							19	0.002					2	0.069																					37	0.001	3	0.002	0.07	0.072
18451		G18451T|(ORF1ab_polyprotein:G18187T(A6063S))	23	0.002			2	0.042	29	0.002	19	0.002					2	0.167					22	0.001	21	0.001											1101	0.042	8	0.048	0.211	0.259
18452		C18452G|(ORF1ab_polyprotein:C18188G(A6063G))																																			365	0.014	1	0	0.014	0.014
18452		C18452A|(ORF1ab_polyprotein:GCT18187-18189TAT(A6063Y))																																			448	0.017	1	0	0.017	0.017
18452		C18452A|(ORF1ab_polyprotein:GCT18187-18189GAA(A6063E))																																			787	0.03	1	0	0.03	0.03
18452		C18452A|(ORF1ab_polyprotein:GCT18187-18189GAC(A6063D))					2	0.042																													145	0.005	2	0.042	0.005	0.047
18452		C18452A|(ORF1ab_polyprotein:C18188A(A6063D))					3	0.062	20	0.002	19	0.002									3	0.065	24	0.001													2039	0.077	6	0.066	0.143	0.209
18453		T18453A|(ORF1ab_polyprotein:GCT18187-18189TCA(A6063S))																																			505	0.019	1	0	0.019	0.019
18453		T18453A|(ORF1ab_polyprotein:GCT18187-18189GAA(A6063E))																																			787	0.03	1	0	0.03	0.03
18453		T18453A|(ORF1ab_polyprotein:T18189A(A6063A))																																			929	0.035	1	0	0.035	0.035
18453		T18453C|(ORF1ab_polyprotein:GCT18187-18189GAC(A6063D))					2	0.042																													145	0.005	2	0.042	0.005	0.047
18454		A18454C|(ORF1ab_polyprotein:A18190C(K6064Q))					4	0.083	14	0.001									2	0.043					17	0.001			5	0.013							91	0.003	6	0.084	0.06	0.144
18455		A18455C|(ORF1ab_polyprotein:A18191C(K6064T))	13	0.001			4	0.083	18	0.002	13	0.001									2	0.043	26	0.002	17	0.001			2	0.005							608	0.023	9	0.087	0.074	0.161
18456		A18456T|(ORF1ab_polyprotein:A18192T(K6064N))					2	0.042	15	0.001	11	0.001																									78	0.003	4	0.044	0.003	0.047
18456		A18456C|(ORF1ab_polyprotein:A18192C(K6064N))					4	0.083	18	0.002	14	0.001							2	0.043					17	0.001											618	0.023	6	0.086	0.067	0.153
18457		C18457A|(ORF1ab_polyprotein:C18193A(P6065T))					2	0.042	21	0.002	10	0.001							3	0.065	3	0.065			17	0.001					2	0.333					1610	0.061	8	0.045	0.525	0.57
18458		C18458T|(ORF1ab_polyprotein:C18194T(P6065L))							22	0.002											2	0.043			16	0.001			2	0.005									4	0.002	0.049	0.051
18458		C18458A|(ORF1ab_polyprotein:C18194A(P6065Q))	13	0.001			6	0.125	47	0.004	33	0.004					2	0.167			3	0.065	37	0.002	35	0.002			2	0.005							444	0.017	10	0.134	0.258	0.392
18459		A18459C|(ORF1ab_polyprotein:A18195C(P6065P))	13	0.001			5	0.104	20	0.002	17	0.002					3	0.25							25	0.002			2	0.005							462	0.017	8	0.109	0.274	0.383
18460		C18460T|(ORF1ab_polyprotein:C18196T(P6066S))					2	0.042	12	0.001																													2	0.043	0	0.043
18460		C18460A|(ORF1ab_polyprotein:C18196A(P6066T))	18	0.001			4	0.083	24	0.002	13	0.001									4	0.087	22	0.001	20	0.001			2	0.005							119	0.004	9	0.087	0.098	0.185
18461		C18461A|(ORF1ab_polyprotein:C18197A(P6066Q))					2	0.042	22	0.002					3	0.103			2	0.043	3	0.065			16	0.001			3	0.008							117	0.004	8	0.044	0.224	0.268
18462	RATG13	G18462A|(ORF1ab_polyprotein:G18198A(P6066P))					2	0.042																													120	0.005	2	0.042	0.005	0.047
18462		G18462C|(ORF1ab_polyprotein:G18198C(P6066P))									13	0.001																									1704	0.065	2	0.001	0.065	0.066
18462		G18462T|(ORF1ab_polyprotein:G18198T(P6066P))	20	0.002			5	0.104	24	0.002	26	0.003							3	0.065			27	0.002	20	0.001											99	0.004	8	0.111	0.072	0.183
18463		C18463T|(ORF1ab_polyprotein:C18199T(P6067S))																	2	0.043																			1	0	0.043	0.043
18463		C18463A|(ORF1ab_polyprotein:C18199A(P6067T))					3	0.062	22	0.002					3	0.103					2	0.043	19	0.001					4	0.01							916	0.035	7	0.064	0.192	0.256
18464		C18464A|(ORF1ab_polyprotein:C18200A(P6067H))					5	0.104	17	0.001	10	0.001							2	0.043	3	0.065	20	0.001	17	0.001			2	0.005							357	0.014	9	0.106	0.129	0.235
18465		T18465C|(ORF1ab_polyprotein:T18201C(P6067P))							13	0.001																											465	0.018	2	0.001	0.018	0.019
18465		T18465A|(ORF1ab_polyprotein:T18201A(P6067P))							12	0.001	10	0.001																									2112	0.08	3	0.002	0.08	0.082
18465		T18465G|(ORF1ab_polyprotein:T18201G(P6067P))							14	0.001	14	0.001			4	0.138													2	0.005							541	0.021	5	0.002	0.164	0.166
18466		G18466A|(ORF1ab_polyprotein:G18202A(G6068R))					2	0.042			10	0.001																									189	0.007	3	0.043	0.007	0.05
18466		G18466C|(ORF1ab_polyprotein:G18202C(G6068R))					2	0.042																													697	0.026	2	0.042	0.026	0.068
18466		G18466T|(ORF1ab_polyprotein:G18202T(G6068*))	19	0.002			3	0.062	25	0.002	15	0.002											26	0.002	28	0.002											1821	0.069	7	0.068	0.073	0.141
18467		G18467A|(ORF1ab_polyprotein:G18203A(G6068E))	16	0.001			2	0.042	16	0.001	11	0.001											22	0.001															5	0.045	0.001	0.046
18467		G18467T|(ORF1ab_polyprotein:G18203T(G6068V))	17	0.001			3	0.062	22	0.002	18	0.002			4	0.143					3	0.065	24	0.001	16	0.001			2	0.005							395	0.015	10	0.067	0.23	0.297
18468		A18468C|(ORF1ab_polyprotein:A18204C(G6068G))					3	0.062	12	0.001	29	0.003									3	0.065			16	0.001			3	0.008							162	0.006	7	0.066	0.08	0.146
18469		G18469T|(ORF1ab_polyprotein:GAT18205-18207TAA(D6069*))																																			360	0.014	1	0	0.014	0.014
18469		G18469T|(ORF1ab_polyprotein:GAT18205-18207TCT(D6069S))					2	0.042																					2	0.005									2	0.042	0.005	0.047
18469		G18469T|(ORF1ab_polyprotein:G18205T(D6069Y))	13	0.001			2	0.042	15	0.001	10	0.001											18	0.001	19	0.001			2	0.005							1897	0.072	8	0.045	0.079	0.124
18470		A18470T|(ORF1ab_polyprotein:A18206T(D6069V))	18	0.001					15	0.001	19	0.002											20	0.001	20	0.001			4	0.01							218	0.008	7	0.004	0.02	0.024
18470		A18470C|(ORF1ab_polyprotein:GAT18205-18207TCT(D6069S))					2	0.042																					2	0.005									2	0.042	0.005	0.047
18470		A18470C|(ORF1ab_polyprotein:A18206C(D6069A))					4	0.083			11	0.001			2	0.071					2	0.043							5	0.013							80	0.003	6	0.084	0.13	0.214
18471		T18471A|(ORF1ab_polyprotein:GAT18205-18207TAA(D6069*))																																			360	0.014	1	0	0.014	0.014
18471		T18471A|(ORF1ab_polyprotein:T18207A(D6069E))					3	0.062			13	0.001													20	0.001			3	0.008							771	0.029	5	0.063	0.038	0.101
18471		T18471G|(ORF1ab_polyprotein:T18207G(D6069E))	13	0.001			4	0.083			20	0.002																	5	0.013	2	0.333					70	0.003	6	0.086	0.349	0.435
18472		C18472A|(ORF1ab_polyprotein:C18208A(Q6070K))	24	0.002			4	0.083	39	0.003	23	0.002			3	0.107					3	0.065	27	0.002	33	0.002			3	0.008	2	0.333					3649	0.139	11	0.09	0.656	0.746
18473		A18473C|(ORF1ab_polyprotein:CAA18208-18210CCC(Q6070P))															2	0.167																					1	0	0.167	0.167
18474		A18474C|(ORF1ab_polyprotein:CAA18208-18210CCC(Q6070P))															2	0.167																					1	0	0.167	0.167
18474		A18474C|(ORF1ab_polyprotein:A18210C(Q6070H))	21	0.002			2	0.042	18	0.002	14	0.001			2	0.071					3	0.065							3	0.008							145	0.006	8	0.047	0.15	0.197
18475		T18475G|(ORF1ab_polyprotein:TTT18211-18213GTG(F6071V))																			2	0.043							2	0.005									2	0	0.048	0.048
18475		T18475A|(ORF1ab_polyprotein:T18211A(F6071I))	17	0.001							16	0.002									2	0.043	23	0.001	17	0.001											1192	0.046	6	0.003	0.091	0.094
18476		T18476A|(ORF1ab_polyprotein:TTT18211-18213TAA(F6071*))																																			452	0.017	1	0	0.017	0.017
18476		T18476A|(ORF1ab_polyprotein:T18212A(F6071Y))							13	0.001	11	0.001													17	0.001											1992	0.076	4	0.002	0.077	0.079
18476		T18476G|(ORF1ab_polyprotein:T18212G(F6071C))					5	0.104	18	0.002					3	0.107			2	0.043	3	0.065							2	0.005							68	0.003	7	0.106	0.223	0.329
18477		T18477A|(ORF1ab_polyprotein:TTT18211-18213TAA(F6071*))																																			452	0.017	1	0	0.017	0.017
18477		T18477G|(ORF1ab_polyprotein:TTT18211-18213GTG(F6071V))																			2	0.043							2	0.005									2	0	0.048	0.048
18477		T18477A|(ORF1ab_polyprotein:T18213A(F6071L))							19	0.002	14	0.001											19	0.001					2	0.005							1271	0.049	5	0.003	0.055	0.058
18477		T18477G|(ORF1ab_polyprotein:T18213G(F6071L))					3	0.062																													64	0.002	2	0.062	0.002	0.064
18478		A18478C|(ORF1ab_polyprotein:AAA18214-18216CAC(K6072H))					2	0.042																															1	0.042	0	0.042
18478		A18478C|(ORF1ab_polyprotein:A18214C(K6072Q))							14	0.001									3	0.065																	54	0.002	3	0.001	0.067	0.068
18479		A18479C|(ORF1ab_polyprotein:A18215C(K6072T))	13	0.001			4	0.083	17	0.001	17	0.002							2	0.043	3	0.065	18	0.001	17	0.001			4	0.01							1055	0.041	10	0.087	0.161	0.248
18480		A18480C|(ORF1ab_polyprotein:AAA18214-18216CAC(K6072H))					2	0.042																															1	0.042	0	0.042
18480		A18480T|(ORF1ab_polyprotein:A18216T(K6072N))	15	0.001			3	0.062	14	0.001													24	0.001													71	0.003	5	0.064	0.004	0.068
18480		A18480C|(ORF1ab_polyprotein:A18216C(K6072N))	21	0.002			3	0.062	36	0.003	25	0.003			2	0.071					4	0.087	43	0.003	21	0.001			5	0.013							187	0.007	10	0.07	0.182	0.252
18481		C18481A|(ORF1ab_polyprotein:C18217A(H6073N))	13	0.001					29	0.002	13	0.001			2	0.071							20	0.001	35	0.002			2	0.005	3	0.5					577	0.023	9	0.004	0.602	0.606
18482		A18482C|(ORF1ab_polyprotein:A18218C(H6073P))	19	0.002					28	0.002	21	0.002							2	0.043			20	0.001	24	0.002											501	0.02	7	0.006	0.066	0.072
18483	RATG13	C18483T|(ORF1ab_polyprotein:C18219T(H6073H))					2	0.042																															1	0.042	0	0.042
18483		C18483A|(ORF1ab_polyprotein:C18219A(H6073Q))	13	0.001					16	0.001	12	0.001							3	0.065	2	0.043															704	0.028	6	0.003	0.136	0.139
18484		C18484A|(ORF1ab_polyprotein:C18220A(L6074I))					3	0.062	24	0.002											2	0.043			19	0.001			3	0.008							201	0.008	6	0.064	0.06	0.124
18485		T18485C|(ORF1ab_polyprotein:T18221C(L6074P))					2	0.042	22	0.002	16	0.002																									163	0.007	4	0.046	0.007	0.053
18485		T18485G|(ORF1ab_polyprotein:T18221G(L6074R))	13	0.001					17	0.001											4	0.087	20	0.001					3	0.008							34	0.001	6	0.002	0.097	0.099
18485		T18485A|(ORF1ab_polyprotein:T18221A(L6074H))							22	0.002	15	0.002													18	0.001			2	0.005							2211	0.091	5	0.004	0.097	0.101
18486		C18486A|(ORF1ab_polyprotein:C18222A(L6074L))					4	0.083	16	0.001	18	0.002					2	0.167	3	0.065	3	0.065	30	0.002					2	0.005							331	0.014	9	0.086	0.318	0.404
18487		A18487C|(ORF1ab_polyprotein:ATA18223-18225CTC(I6075L))																			2	0.043																	1	0	0.043	0.043
18487		A18487T|(ORF1ab_polyprotein:A18223T(I6075L))							17	0.001											2	0.043																	2	0.001	0.043	0.044
18487		A18487C|(ORF1ab_polyprotein:A18223C(I6075L))	16	0.001			2	0.042			16	0.002											20	0.001	15	0.001			2	0.005							121	0.005	7	0.045	0.012	0.057
18488		T18488C|(ORF1ab_polyprotein:T18224C(I6075T))																																			518	0.021	1	0	0.021	0.021
18488		T18488A|(ORF1ab_polyprotein:T18224A(I6075K))																			2	0.043															1391	0.057	2	0	0.1	0.1
18488		T18488G|(ORF1ab_polyprotein:T18224G(I6075R))					2	0.042	13	0.001	12	0.001					2	0.167											2	0.005							568	0.023	6	0.044	0.195	0.239
18489		A18489C|(ORF1ab_polyprotein:ATA18223-18225CTC(I6075L))																			2	0.043																	1	0	0.043	0.043
18489		A18489C|(ORF1ab_polyprotein:A18225C(I6075I))							24	0.002	22	0.002			3	0.107			2	0.043	2	0.043	32	0.002	21	0.001			3	0.008							491	0.02	9	0.004	0.224	0.228
18490		C18490A|(ORF1ab_polyprotein:C18226A(P6076T))	14	0.001			3	0.062	19	0.002	14	0.001			2	0.071			2	0.043					16	0.001											1047	0.043	8	0.066	0.158	0.224
18491		C18491T|(ORF1ab_polyprotein:C18227T(P6076L))					2	0.042	17	0.001															17	0.001													3	0.043	0.001	0.044
18491		C18491A|(ORF1ab_polyprotein:CCA18226-18228CAC(P6076H))																			2	0.043															44	0.002	2	0	0.045	0.045
18491		C18491A|(ORF1ab_polyprotein:C18227A(P6076Q))	21	0.002			2	0.042	40	0.003	16	0.002							2	0.043	2	0.043	24	0.001	35	0.002											339	0.014	9	0.049	0.103	0.152
18492		A18492T|(ORF1ab_polyprotein:A18228T(P6076P))							19	0.002	10	0.001											20	0.001					2	0.005							166	0.007	5	0.003	0.013	0.016
18492		A18492C|(ORF1ab_polyprotein:CCA18226-18228CAC(P6076H))																			2	0.043															44	0.002	2	0	0.045	0.045
18492		A18492C|(ORF1ab_polyprotein:A18228C(P6076P))	14	0.001			3	0.062	31	0.003	24	0.003											34	0.002	25	0.002			2	0.005							383	0.016	8	0.069	0.025	0.094
18493		C18493A|(ORF1ab_polyprotein:C18229A(L6077I))					2	0.042	20	0.002	15	0.002													15	0.001			2	0.005							1037	0.043	6	0.046	0.049	0.095
18494		T18494A|(ORF1ab_polyprotein:T18230A(L6077H))							15	0.001																			2	0.005							527	0.022	3	0.001	0.027	0.028
18494		T18494C|(ORF1ab_polyprotein:T18230C(L6077P))							12	0.001	11	0.001					2	0.167																			141	0.006	4	0.002	0.173	0.175
18494		T18494G|(ORF1ab_polyprotein:T18230G(L6077R))	15	0.001					12	0.001	11	0.001			4	0.143					2	0.043	20	0.001					2	0.005							237	0.01	8	0.003	0.202	0.205
18495		T18495G|(ORF1ab_polyprotein:T18231G(L6077L))									11	0.001									3	0.065															115	0.005	3	0.001	0.07	0.071
18496		A18496T|(ORF1ab_polyprotein:A18232T(M6078L))							12	0.001																			2	0.005							252	0.01	3	0.001	0.015	0.016
18496		A18496C|(ORF1ab_polyprotein:A18232C(M6078L))					2	0.042	13	0.001	21	0.002							3	0.065	3	0.065	18	0.001					5	0.013							420	0.017	8	0.045	0.161	0.206
18497		T18497G|(ORF1ab_polyprotein:T18233G(M6078R))					2	0.042	14	0.001	15	0.002			3	0.107					2	0.043							4	0.01							79	0.003	7	0.045	0.163	0.208
18498		G18498C|(ORF1ab_polyprotein:G18234C(M6078I))																																			359	0.015	1	0	0.015	0.015
18498		G18498T|(ORF1ab_polyprotein:G18234T(M6078I))					4	0.083	34	0.003	18	0.002											32	0.002	23	0.002											1208	0.05	6	0.088	0.054	0.142
18499		T18499A|(ORF1ab_polyprotein:T18235A(Y6079N))									10	0.001																									667	0.028	2	0.001	0.028	0.029
18499		T18499G|(ORF1ab_polyprotein:T18235G(Y6079D))																			2	0.043															123	0.005	2	0	0.048	0.048
18499		T18499G|(ORF1ab_polyprotein:TAC18235-18237GAA(Y6079E))																													2	0.333							1	0	0.333	0.333
18500		A18500C|(ORF1ab_polyprotein:A18236C(Y6079S))					2	0.043	13	0.001	16	0.002																									29	0.001	4	0.046	0.001	0.047
18501		C18501A|(ORF1ab_polyprotein:TAC18235-18237GAA(Y6079E))																													2	0.333							1	0	0.333	0.333
18501		C18501A|(ORF1ab_polyprotein:C18237A(Y6079*))	17	0.001			6	0.128	39	0.003	27	0.003			2	0.071			3	0.065	3	0.065	25	0.001	40	0.003			4	0.01							421	0.018	11	0.135	0.233	0.368
18502		A18502C|(ORF1ab_polyprotein:AAA18238-18240CAC(K6080H))					2	0.043																													59	0.002	2	0.043	0.002	0.045
18502		A18502C|(ORF1ab_polyprotein:A18238C(K6080Q))					2	0.043			16	0.002							2	0.043																	99	0.004	4	0.045	0.047	0.092
18503		A18503C|(ORF1ab_polyprotein:A18239C(K6080T))					2	0.043			19	0.002			4	0.143																					577	0.024	4	0.045	0.167	0.212
18504		A18504C|(ORF1ab_polyprotein:AAA18238-18240CAC(K6080H))					2	0.042																													59	0.002	2	0.042	0.002	0.044
18504		A18504C|(ORF1ab_polyprotein:A18240C(K6080N))					3	0.062			17	0.002			3	0.107					4	0.089															1105	0.046	5	0.064	0.242	0.306
18505		G18505C|(ORF1ab_polyprotein:G18241C(G6081R))									17	0.002																									492	0.029	2	0.002	0.029	0.031
18505		G18505A|(ORF1ab_polyprotein:G18241A(G6081R))					2	0.042															20	0.001															2	0.042	0.001	0.043
18505		G18505T|(ORF1ab_polyprotein:G18241T(G6081*))	17	0.001			4	0.083	22	0.002	16	0.002									4	0.089	23	0.001													775	0.045	7	0.088	0.135	0.223
18506		G18506C|(ORF1ab_polyprotein:G18242C(G6081A))																			3	0.067															392	0.023	2	0	0.09	0.09
18506		G18506T|(ORF1ab_polyprotein:G18242T(G6081V))					3	0.062	19	0.002	23	0.002			2	0.071			2	0.043	3	0.067	25	0.001	20	0.001											250	0.015	9	0.066	0.198	0.264
18507		A18507T|(ORF1ab_polyprotein:A18243T(G6081G))																																			308	0.018	1	0	0.018	0.018
18507		A18507C|(ORF1ab_polyprotein:A18243C(G6081G))					2	0.042			20	0.002																									23	0.001	3	0.044	0.001	0.045
18508		C18508A|(ORF1ab_polyprotein:CTT18244-18246AGT(L6082S))													2	0.071																					133	0.008	2	0	0.079	0.079
18508		C18508A|(ORF1ab_polyprotein:C18244A(L6082I))	15	0.001					15	0.001									3	0.065					16	0.001			3	0.008							423	0.025	6	0.002	0.099	0.101
18508		C18508G|(ORF1ab_polyprotein:C18244G(L6082V))													2	0.071															2	0.333					23	0.001	3	0	0.405	0.405
18509		T18509A|(ORF1ab_polyprotein:T18245A(L6082H))					2	0.042			11	0.001																											2	0.043	0	0.043
18509		T18509G|(ORF1ab_polyprotein:CTT18244-18246AGT(L6082S))													2	0.071																					133	0.008	2	0	0.079	0.079
18509		T18509G|(ORF1ab_polyprotein:T18245G(L6082R))	18	0.002							11	0.001									2	0.044	22	0.001					2	0.005							848	0.05	6	0.003	0.1	0.103
18510		T18510A|(ORF1ab_polyprotein:T18246A(L6082L))									13	0.001			2	0.071																					104	0.006	3	0.001	0.077	0.078
18510		T18510G|(ORF1ab_polyprotein:T18246G(L6082L))	31	0.003			4	0.083	19	0.002	11	0.001			2	0.071					4	0.089	36	0.002	22	0.002			2	0.005							41	0.002	10	0.089	0.171	0.26
18511		C18511A|(ORF1ab_polyprotein:C18247A(P6083T))	13	0.001			2	0.042	19	0.002	14	0.001							2	0.043			25	0.001	15	0.001			2	0.005							179	0.011	9	0.046	0.061	0.107
18512		C18512A|(ORF1ab_polyprotein:C18248A(P6083H))					5	0.104	15	0.001	14	0.001									2	0.044															483	0.028	5	0.106	0.072	0.178
18513		T18513G|(ORF1ab_polyprotein:T18249G(P6083P))	19	0.002			5	0.104															25	0.001					3	0.008							174	0.01	5	0.106	0.019	0.125
18514		T18514G|(ORF1ab_polyprotein:T18250G(W6084G))	13	0.001			3	0.064			26	0.003									2	0.044	22	0.001													114	0.007	6	0.068	0.052	0.12
18515		G18515C|(ORF1ab_polyprotein:G18251C(W6084S))																			3	0.067															21	0.001	2	0	0.068	0.068
18515		G18515T|(ORF1ab_polyprotein:G18251T(W6084L))	15	0.001			3	0.064	14	0.001	30	0.003			2	0.071									15	0.001											1344	0.079	7	0.069	0.151	0.22
18516		G18516C|(ORF1ab_polyprotein:G18252C(W6084C))													2	0.071																							1	0	0.071	0.071
18516		G18516T|(ORF1ab_polyprotein:G18252T(W6084C))					3	0.064			20	0.002			2	0.071			2	0.043	5	0.111															1413	0.083	6	0.066	0.308	0.374
18517		A18517C|(ORF1ab_polyprotein:A18253C(N6085H))																			3	0.067															27	0.002	2	0	0.069	0.069
18517		A18517T|(ORF1ab_polyprotein:A18253T(N6085Y))					2	0.043																													566	0.033	2	0.043	0.033	0.076
18518		A18518G|(ORF1ab_polyprotein:A18254G(N6085S))					2	0.043																															1	0.043	0	0.043
18518		A18518T|(ORF1ab_polyprotein:A18254T(N6085I))									16	0.002																									818	0.048	2	0.002	0.048	0.05
18519		T18519G|(ORF1ab_polyprotein:T18255G(N6085K))	21	0.002			3	0.064			24	0.003			2	0.071	2	0.2			3	0.067															60	0.004	7	0.069	0.342	0.411
18520		G18520T|(ORF1ab_polyprotein:G18256T(V6086L))					4	0.087			28	0.003											18	0.001													1029	0.061	4	0.09	0.062	0.152
18521		T18521G|(ORF1ab_polyprotein:T18257G(V6086G))	17	0.001			4	0.087			15	0.002									2	0.044							2	0.005							166	0.01	6	0.09	0.059	0.149
18522		A18522C|(ORF1ab_polyprotein:A18258C(V6086V))					3	0.065			10	0.001									3	0.067																	3	0.066	0.067	0.133
18523		G18523T|(ORF1ab_polyprotein:G18259T(V6087L))					3	0.065			21	0.002																									130	0.008	3	0.067	0.008	0.075
18524		T18524A|(ORF1ab_polyprotein:T18260A(V6087E))																																			457	0.027	1	0	0.027	0.027
18524		T18524G|(ORF1ab_polyprotein:T18260G(V6087G))					4	0.087			20	0.002									2	0.044	22	0.001													35	0.002	5	0.089	0.047	0.136
18525		G18525A|(ORF1ab_polyprotein:G18261A(V6087V))									10	0.001			2	0.071																							2	0.001	0.071	0.072
18525		G18525T|(ORF1ab_polyprotein:G18261T(V6087V))	12	0.001			2	0.043	16	0.001	37	0.004			2	0.071			2	0.043																	142	0.008	7	0.049	0.122	0.171
18526		C18526A|(ORF1ab_polyprotein:C18262A(R6088S))					4	0.087			17	0.002			3	0.107																					723	0.043	4	0.089	0.15	0.239
18527		G18527T|(ORF1ab_polyprotein:G18263T(R6088L))					3	0.065	16	0.001	23	0.002																									1949	0.115	4	0.068	0.115	0.183
18528		T18528G|(ORF1ab_polyprotein:T18264G(R6088R))									14	0.001			2	0.071					3	0.067							2	0.005									4	0.001	0.143	0.144
18529		A18529T|(ORF1ab_polyprotein:A18265T(I6089L))																	2	0.044																			1	0	0.044	0.044
18529		A18529C|(ORF1ab_polyprotein:A18265C(I6089L))					2	0.043			19	0.002									3	0.068																	3	0.045	0.068	0.113
18530		T18530G|(ORF1ab_polyprotein:T18266G(I6089R))					2	0.043			13	0.001			3	0.107			3	0.067	3	0.068																	5	0.044	0.242	0.286
18531		A18531C|(ORF1ab_polyprotein:A18267C(I6089I))					3	0.065			13	0.001			2	0.071					4	0.091																	4	0.066	0.162	0.228
18532		A18532T|(ORF1ab_polyprotein:A18268T(K6090*))					2	0.043																													193	0.011	2	0.043	0.011	0.054
18532		A18532C|(ORF1ab_polyprotein:A18268C(K6090Q))					3	0.065			17	0.002			5	0.179					2	0.047							2	0.005							244	0.014	6	0.067	0.245	0.312
18533		A18533T|(ORF1ab_polyprotein:A18269T(K6090M))									10	0.001							2	0.044	2	0.047															55	0.003	4	0.001	0.094	0.095
18533		A18533C|(ORF1ab_polyprotein:A18269C(K6090T))									21	0.002			2	0.071			2	0.044																	27	0.002	4	0.002	0.117	0.119
18534		G18534T|(ORF1ab_polyprotein:G18270T(K6090N))					5	0.109			16	0.002							2	0.044	3	0.07															989	0.058	5	0.111	0.172	0.283
18535		A18535G|(ORF1ab_polyprotein:A18271G(I6091V))	135	0.011			3	0.065															216	0.013					8	0.022									4	0.076	0.035	0.111
18535		A18535T|(ORF1ab_polyprotein:A18271T(I6091F))					5	0.109			13	0.001																									234	0.014	3	0.11	0.014	0.124
18535		A18535C|(ORF1ab_polyprotein:A18271C(I6091L))					2	0.043			25	0.003									5	0.116			14	0.001			2	0.005							18	0.001	6	0.046	0.123	0.169
18536		T18536G|(ORF1ab_polyprotein:T18272G(I6091S))	15	0.001			2	0.043			13	0.001							2	0.044	3	0.07	33	0.002													180	0.011	7	0.045	0.127	0.172
18537		T18537A|(ORF1ab_polyprotein:T18273A(I6091I))																											2	0.005							158	0.009	2	0	0.014	0.014
18537		T18537G|(ORF1ab_polyprotein:T18273G(I6091M))					2	0.043			17	0.002			3	0.111	2	0.2																			39	0.002	5	0.045	0.313	0.358
18538		G18538C|(ORF1ab_polyprotein:G18274C(V6092L))																																			531	0.031	1	0	0.031	0.031
18538		G18538T|(ORF1ab_polyprotein:G18274T(V6092L))					4	0.087			22	0.002			2	0.074	2	0.2	2	0.045									3	0.008							1745	0.103	7	0.089	0.43	0.519
18539		T18539A|(ORF1ab_polyprotein:T18275A(V6092E))																																			369	0.022	1	0	0.022	0.022
18539		T18539G|(ORF1ab_polyprotein:T18275G(V6092G))	15	0.001			3	0.065							3	0.111																					36	0.002	4	0.066	0.113	0.179
18541		C18541T|(ORF1ab_polyprotein:C18277T(Q6093*))																			3	0.071																	1	0	0.071	0.071
18541		C18541A|(ORF1ab_polyprotein:C18277A(Q6093K))	12	0.001					15	0.001	18	0.002			2	0.074	2	0.2	2	0.048									3	0.008							565	0.033	8	0.004	0.363	0.367
18543		A18543C|(ORF1ab_polyprotein:A18279C(Q6093H))					2	0.048																													115	0.007	2	0.048	0.007	0.055
18544		A18544C|(ORF1ab_polyprotein:A18280C(M6094L))																							15	0.001											758	0.045	2	0	0.046	0.046
18545		T18545G|(ORF1ab_polyprotein:ATG18280-18282AGT(M6094S))					2	0.074																															1	0.074	0	0.074
18545		T18545G|(ORF1ab_polyprotein:T18281G(M6094R))	13	0.001											2	0.182			3	0.094									2	0.005									4	0.001	0.281	0.282
18546		G18546T|(ORF1ab_polyprotein:G18282T(M6094I))																																			1131	0.067	1	0	0.067	0.067
18546		G18546T|(ORF1ab_polyprotein:ATG18280-18282AGT(M6094S))					2	0.074																															1	0.074	0	0.074
18547		T18547A|(ORF1ab_polyprotein:T18283A(L6095I))																																			297	0.018	1	0	0.018	0.018
18549		A18549G|(ORF1ab_polyprotein:A18285G(L6095L))					4	0.148											2	0.062																			2	0.148	0.062	0.21
18552		T18552A|(ORF1ab_polyprotein:T18288A(S6096R))																																			540	0.032	1	0	0.032	0.032
18553		G18553C|(ORF1ab_polyprotein:G18289C(D6097H))																																			282	0.017	1	0	0.017	0.017
18553		G18553T|(ORF1ab_polyprotein:G18289T(D6097Y))					2	0.077	17	0.001	13	0.001									3	0.125															79	0.005	5	0.079	0.13	0.209
18555		C18555A|(ORF1ab_polyprotein:C18291A(D6097E))					2	0.077	17	0.001	9	0.001			2	0.182					3	0.125			18	0.001											209	0.012	7	0.079	0.32	0.399
18557		C18557T|(ORF1ab_polyprotein:C18293T(T6098I))					3	0.115							2	0.182																							2	0.115	0.182	0.297
18557		C18557A|(ORF1ab_polyprotein:C18293A(T6098K))	20	0.002			2	0.077	14	0.001	10	0.001			2	0.182					3	0.125			15	0.001			4	0.011							292	0.017	9	0.081	0.336	0.417
18559		C18559A|(ORF1ab_polyprotein:CTT18295-18297AAT(L6099N))																																			249	0.015	1	0	0.015	0.015
18559		C18559T|(ORF1ab_polyprotein:CTT18295-18297TGT(L6099C))																			2	0.083																	1	0	0.083	0.083
18559		C18559A|(ORF1ab_polyprotein:C18295A(L6099I))																																			1636	0.098	1	0	0.098	0.098
18559		C18559T|(ORF1ab_polyprotein:C18295T(L6099F))																			3	0.125																	1	0	0.125	0.125
18560		T18560A|(ORF1ab_polyprotein:CTT18295-18297AAT(L6099N))																																			249	0.015	1	0	0.015	0.015
18560		T18560A|(ORF1ab_polyprotein:T18296A(L6099H))																																			699	0.042	1	0	0.042	0.042
18560		T18560G|(ORF1ab_polyprotein:CTT18295-18297TGT(L6099C))																			2	0.083																	1	0	0.083	0.083
18561		T18561A|(ORF1ab_polyprotein:T18297A(L6099L))																																			671	0.04	1	0	0.04	0.04
18561		T18561G|(ORF1ab_polyprotein:T18297G(L6099L))					2	0.077													2	0.083							2	0.005									3	0.077	0.088	0.165
18564		A18564C|(ORF1ab_polyprotein:A18300C(K6100N))					2	0.077																															1	0.077	0	0.077
18566		A18566C|(ORF1ab_polyprotein:A18302C(N6101T))													2	0.182																					552	0.033	2	0	0.215	0.215
18567		T18567G|(ORF1ab_polyprotein:T18303G(N6101K))	24	0.002			4	0.154	12	0.001													35	0.002															4	0.157	0.002	0.159
18568		C18568A|(ORF1ab_polyprotein:C18304A(L6102I))																			2	0.083																	1	0	0.083	0.083
18569		T18569G|(ORF1ab_polyprotein:T18305G(L6102R))	19	0.002			3	0.12	14	0.001	13	0.001											27	0.002															5	0.124	0.002	0.126
18570		C18570A|(ORF1ab_polyprotein:C18306A(L6102L))																			2	0.083							4	0.011							20	0.001	3	0	0.095	0.095
18571		T18571G|(ORF1ab_polyprotein:T18307G(S6103A))	16	0.001			2	0.08			9	0.001											28	0.002					3	0.008									5	0.082	0.01	0.092
18572		C18572T|(ORF1ab_polyprotein:C18308T(S6103F))																			2	0.087																	1	0	0.087	0.087
18572		C18572A|(ORF1ab_polyprotein:C18308A(S6103Y))					4	0.16							2	0.182					2	0.087															27	0.002	4	0.16	0.271	0.431
18573		T18573A|(ORF1ab_polyprotein:T18309A(S6103S))																																			304	0.018	1	0	0.018	0.018
18576		C18576A|(ORF1ab_polyprotein:C18312A(D6104E))					2	0.083	263	0.023	9	0.001																	3	0.008									4	0.107	0.008	0.115
18576		C18576T|(ORF1ab_polyprotein:C18312T(D6104D))																					8682	0.52															1	0	0.52	0.52
18579		A18579T|(ORF1ab_polyprotein:A18315T(R6105S))																																			584	0.035	1	0	0.035	0.035
18581		T18581G|(ORF1ab_polyprotein:T18317G(V6106G))	15	0.001			2	0.087															22	0.001					2	0.005									4	0.088	0.006	0.094
18582		C18582A|(ORF1ab_polyprotein:C18318A(V6106V))					2	0.087							2	0.182			2	0.074																	183	0.011	4	0.087	0.267	0.354
18583		G18583T|(ORF1ab_polyprotein:G18319T(V6107L))																																			314	0.019	1	0	0.019	0.019
18585		A18585T|(ORF1ab_polyprotein:A18321T(V6107V))																																			448	0.027	1	0	0.027	0.027
18591		C18591A|(ORF1ab_polyprotein:C18327A(V6109V))	13	0.001																			17	0.001													220	0.013	3	0.001	0.014	0.015
18591		C18591T|(ORF1ab_polyprotein:C18327T(V6109V))																			2	0.105																	1	0	0.105	0.105
18592		T18592G|(ORF1ab_polyprotein:T18328G(L6110V))	20	0.002			2	0.095			9	0.001											26	0.002					2	0.005							34	0.002	6	0.098	0.009	0.107
18595		T18595G|(ORF1ab_polyprotein:T18331G(W6111G))																																			323	0.019	1	0	0.019	0.019
18598		G18598A|(ORF1ab_polyprotein:G18334A(A6112T))							140	0.006															176	0.013													2	0.006	0.013	0.019
18602		A18602T|(ORF1ab_polyprotein:A18338T(H6113L))																																			384	0.023	1	0	0.023	0.023
18603		T18603G|(ORF1ab_polyprotein:T18339G(H6113Q))																																			386	0.023	1	0	0.023	0.023
18606		C18606A|(ORF1ab_polyprotein:C18342A(G6114G))	27	0.001																			23	0.001													682	0.041	3	0.001	0.042	0.043
18612	RATG13	G18612A|(ORF1ab_polyprotein:G18348A(E6116E))	191	0.009																			251	0.015															2	0.009	0.015	0.024
18627		G18627T|(ORF1ab_polyprotein:G18363T(K6121N))											75	0.001																					9	0.013	366	0.022	3	0.001	0.035	0.036
18634		G18634T|(ORF1ab_polyprotein:G18370T(V6124L))											80	0.001																					37	0.053	41	0.002	3	0.001	0.055	0.056
18636		G18636T|(ORF1ab_polyprotein:G18372T(V6124V))																																	6	0.009	381	0.023	2	0	0.032	0.032
18637		A18637T|(ORF1ab_polyprotein:A18373T(K6125*))																																	41	0.058			1	0	0.058	0.058
18643		G18643T|(ORF1ab_polyprotein:G18379T(G6127*))											145	0.002																					46	0.065	19	0.001	3	0.002	0.066	0.068
18644		G18644T|(ORF1ab_polyprotein:G18380T(G6127V))					27	0.002					76	0.001															10	0.001					15	0.021			4	0.003	0.022	0.025
18648		T18648A|(ORF1ab_polyprotein:T18384A(P6128P))											107	0.002																					13	0.018	38	0.002	3	0.002	0.02	0.022
18648		T18648G|(ORF1ab_polyprotein:T18384G(P6128P))													2	0.667																			2	0.003			2	0	0.67	0.67
18652		C18652G|(ORF1ab_polyprotein:C18388G(R6130G))													3	0.75																							1	0	0.75	0.75
18654		C18654A|(ORF1ab_polyprotein:C18390A(R6130R))	103	0.005					60	0.003	73	0.002											151	0.009	66	0.005													5	0.01	0.014	0.024
18655		A18655G|(ORF1ab_polyprotein:A18391G(T6131A))													3	0.75																							1	0	0.75	0.75
18657	RATG13	C18657T|(ORF1ab_polyprotein:C18393T(T6131T))	142	0.007																									129	0.015									2	0.007	0.015	0.022
18658		T18658A|(ORF1ab_polyprotein:T18394A(C6132S))											125	0.002																					55	0.078			2	0.002	0.078	0.08
18658		T18658G|(ORF1ab_polyprotein:T18394G(C6132G))	25	0.001			18	0.001							3	0.75							31	0.002					10	0.001									5	0.002	0.753	0.755
18663		T18663A|(ORF1ab_polyprotein:T18399A(C6133*))											109	0.002	2	0.4													9	0.001									3	0.002	0.401	0.403
18668		G18668T|(ORF1ab_polyprotein:G18404T(C6135F))											144	0.002																					20	0.028			2	0.002	0.028	0.03
18668		G18668A|(ORF1ab_polyprotein:TGT18403-18405TAA(C6135*))													3	0.6																							1	0	0.6	0.6
18669		T18669A|(ORF1ab_polyprotein:TGT18403-18405TAA(C6135*))													3	0.6																							1	0	0.6	0.6
18670		G18670A|(ORF1ab_polyprotein:GAT18406-18408AAA(D6136K))													3	0.6																							1	0	0.6	0.6
18671		A18671T|(ORF1ab_polyprotein:A18407T(D6136V))							112	0.005																									40	0.057			2	0.005	0.057	0.062
18672		T18672A|(ORF1ab_polyprotein:GAT18406-18408AAA(D6136K))													3	0.115																							1	0	0.115	0.115
18674		G18674T|(ORF1ab_polyprotein:G18410T(R6137I))	13	0.001									341	0.005							3	0.107							21	0.002					46	0.066			5	0.006	0.175	0.181
18674	RATG13	G18674A|(ORF1ab_polyprotein:G18410A(R6137K))			2	0.667									6	0.214			2	0.154	6	0.214	2	0.133							3	0.3							6	0.667	1.015	1.682
18676		C18676A|(ORF1ab_polyprotein:C18412A(R6138S))											92	0.001	3	0.103							2	0.111											6	0.009			4	0.001	0.223	0.224
18677		G18677A|(ORF1ab_polyprotein:G18413A(R6138H))																			2	0.056																	1	0	0.056	0.056
18677		G18677T|(ORF1ab_polyprotein:G18413T(R6138L))	9	0.001									131	0.002							2	0.056							13	0.002					5	0.007			5	0.003	0.065	0.068
18678		T18678A|(ORF1ab_polyprotein:T18414A(R6138R))											159	0.002							3	0.081																	2	0.002	0.081	0.083
18679		G18679A|(ORF1ab_polyprotein:G18415A(A6139T))													2	0.056							2	0.105															2	0	0.161	0.161
18679		G18679T|(ORF1ab_polyprotein:G18415T(A6139S))	20	0.002					13	0.001	37	0.001	137	0.002					2	0.087	4	0.108	2	0.105					32	0.004					3	0.004			9	0.006	0.308	0.314
18680		C18680A|(ORF1ab_polyprotein:C18416A(A6139D))											246	0.004																					7	0.01			2	0.004	0.01	0.014
18681		C18681G|(ORF1ab_polyprotein:C18417G(A6139A))																																	10	0.014			1	0	0.014	0.014
18682		A18682C|(ORF1ab_polyprotein:A18418C(T6140P))											78	0.001	2	0.053					2	0.05													21	0.03			4	0.001	0.133	0.134
18684		A18684C|(ORF1ab_polyprotein:A18420C(T6140T))													2	0.051					2	0.05	3	0.136											4	0.006			4	0	0.243	0.243
18685		T18685A|(ORF1ab_polyprotein:T18421A(C6141S))											144	0.002																					33	0.047			2	0.002	0.047	0.049
18686		G18686A|(ORF1ab_polyprotein:G18422A(C6141Y))													2	0.05			2	0.08																			2	0	0.13	0.13
18686		G18686T|(ORF1ab_polyprotein:G18422T(C6141F))							13	0.001			105	0.002	3	0.075			3	0.12	3	0.075	2	0.091					10	0.001					3	0.004			8	0.003	0.366	0.369
18688		T18688G|(ORF1ab_polyprotein:T18424G(F6142V))																			2	0.05																	1	0	0.05	0.05
18689		T18689A|(ORF1ab_polyprotein:T18425A(F6142Y))											229	0.003																					9	0.013			2	0.003	0.013	0.016
18690		T18690A|(ORF1ab_polyprotein:T18426A(F6142L))											156	0.002							2	0.03																	2	0.002	0.03	0.032
18692		C18692A|(ORF1ab_polyprotein:C18428A(S6143Y))											177	0.003	4	0.053			2	0.049			2	0.091							2	0.143			94	0.134			6	0.003	0.47	0.473
18693		C18693T|(ORF1ab_polyprotein:C18429T(S6143S))					19	0.001	14	0.001													2	0.091					12	0.001									4	0.002	0.092	0.094
18693		C18693A|(ORF1ab_polyprotein:C18429A(S6143S))	10	0.001			32	0.002	20	0.002	52	0.001	200	0.003	3	0.038			2	0.048	5	0.062							9	0.001					30	0.043			10	0.009	0.192	0.201
18694		A18694G|(ORF1ab_polyprotein:A18430G(T6144A))																	2	0.047																			1	0	0.047	0.047
18694		A18694C|(ORF1ab_polyprotein:A18430C(T6144P))					32	0.002			44	0.001			2	0.025			3	0.07	3	0.037	3	0.136															6	0.003	0.268	0.271
18695		C18695T|(ORF1ab_polyprotein:C18431T(T6144I))																			2	0.024																	1	0	0.024	0.024
18695		C18695A|(ORF1ab_polyprotein:C18431A(T6144N))									36	0.001	118	0.002	3	0.037																			3	0.004			4	0.003	0.041	0.044
18696		T18696A|(ORF1ab_polyprotein:T18432A(T6144T))											219	0.003	2	0.024																			39	0.056			3	0.003	0.08	0.083
18696		T18696G|(ORF1ab_polyprotein:T18432G(T6144T))					42	0.002			61	0.002			2	0.024					7	0.083																	4	0.004	0.107	0.111
18697		G18697A|(ORF1ab_polyprotein:G18433A(A6145T))					21	0.001							2	0.024																							2	0.001	0.024	0.025
18697		G18697C|(ORF1ab_polyprotein:G18433C(A6145P))											84	0.001							2	0.024													2	0.003			3	0.001	0.027	0.028
18697		G18697T|(ORF1ab_polyprotein:G18433T(A6145S))					39	0.002			56	0.002	177	0.003	7	0.083			3	0.067	3	0.036	3	0.136											8	0.011			8	0.007	0.333	0.34
18698		C18698A|(ORF1ab_polyprotein:GCT18433-18435GAG(A6145E))													2	0.024																							1	0	0.024	0.024
18698		C18698A|(ORF1ab_polyprotein:C18434A(A6145D))					24	0.001					184	0.003	5	0.06			2	0.043	5	0.06									2	0.143			4	0.006			7	0.004	0.312	0.316
18699		T18699G|(ORF1ab_polyprotein:GCT18433-18435GAG(A6145E))													2	0.024																							1	0	0.024	0.024
18699		T18699A|(ORF1ab_polyprotein:T18435A(A6145A))											100	0.001	2	0.024																			4	0.006			3	0.001	0.03	0.031
18699		T18699G|(ORF1ab_polyprotein:T18435G(A6145A))					38	0.002			49	0.001			2	0.024			3	0.064	4	0.047													3	0.004			6	0.003	0.139	0.142
18700		T18700A|(ORF1ab_polyprotein:T18436A(S6146T))											183	0.003																					9	0.013			2	0.003	0.013	0.016
18700		T18700G|(ORF1ab_polyprotein:T18436G(S6146A))					26	0.001			41	0.001			7	0.082	3	0.12	4	0.085	4	0.047																	6	0.002	0.334	0.336
18701		C18701A|(ORF1ab_polyprotein:C18437A(S6146*))					22	0.001					165	0.002	6	0.071									2	0.2									35	0.05			5	0.003	0.321	0.324
18702		A18702C|(ORF1ab_polyprotein:A18438C(S6146S))	16	0.002			31	0.002			80	0.002			7	0.08			2	0.043	2	0.023	2	0.087					16	0.002									8	0.006	0.235	0.241
18703		G18703A|(ORF1ab_polyprotein:G18439A(D6147N))													2	0.023																							1	0	0.023	0.023
18703		G18703C|(ORF1ab_polyprotein:G18439C(D6147H))													2	0.023																			4	0.006			2	0	0.029	0.029
18703		G18703T|(ORF1ab_polyprotein:G18439T(D6147Y))	19	0.002			38	0.002	15	0.001	72	0.002	169	0.002	7	0.08			3	0.064	5	0.057	3	0.13					10	0.001					8	0.011			11	0.009	0.343	0.352
18704		A18704C|(ORF1ab_polyprotein:A18440C(D6147A))	13	0.001			19	0.001							5	0.055	2	0.08			3	0.034	3	0.13					19	0.002									7	0.002	0.301	0.303
18705		C18705T|(ORF1ab_polyprotein:C18441T(D6147D))													3	0.033					4	0.045							11	0.001									3	0	0.079	0.079
18705		C18705A|(ORF1ab_polyprotein:C18441A(D6147E))					48	0.003			111	0.003	188	0.003	5	0.055	3	0.12			8	0.091													11	0.016			7	0.009	0.282	0.291
18706		A18706T|(ORF1ab_polyprotein:A18442T(T6148S))	10	0.001			20	0.001			36	0.001			3	0.033																							4	0.003	0.033	0.036
18706		A18706C|(ORF1ab_polyprotein:A18442C(T6148P))	13	0.001			35	0.002			49	0.001			3	0.033			2	0.042	4	0.045													3	0.004			7	0.004	0.124	0.128
18707		C18707T|(ORF1ab_polyprotein:C18443T(T6148I))													2	0.022																							1	0	0.022	0.022
18707		C18707A|(ORF1ab_polyprotein:C18443A(T6148N))									36	0.001	149	0.002							5	0.057																	3	0.003	0.057	0.06
18708		T18708A|(ORF1ab_polyprotein:T18444A(T6148T))											207	0.003							2	0.023													88	0.126			3	0.003	0.149	0.152
18708		T18708G|(ORF1ab_polyprotein:T18444G(T6148T))					40	0.002			62	0.002					2	0.077	4	0.082	4	0.045													6	0.009			6	0.004	0.213	0.217
18709		T18709C|(ORF1ab_polyprotein:T18445C(Y6149H))													2	0.022																							1	0	0.022	0.022
18709		T18709A|(ORF1ab_polyprotein:T18445A(Y6149N))											289	0.004																					34	0.049			2	0.004	0.049	0.053
18709		T18709G|(ORF1ab_polyprotein:T18445G(Y6149D))					34	0.002			70	0.002			8	0.088			3	0.061	6	0.068																	5	0.004	0.217	0.221
18710		A18710G|(ORF1ab_polyprotein:A18446G(Y6149C))													2	0.022					2	0.022																	2	0	0.044	0.044
18710		A18710T|(ORF1ab_polyprotein:A18446T(Y6149F))					23	0.001			66	0.002	76	0.001									2	0.087											3	0.004			5	0.004	0.091	0.095
18710		A18710C|(ORF1ab_polyprotein:A18446C(Y6149S))	12	0.001			26	0.001			42	0.001			4	0.043					4	0.045	3	0.13															6	0.003	0.218	0.221
18711		T18711A|(ORF1ab_polyprotein:T18447A(Y6149*))											168	0.002	2	0.022																			3	0.004			3	0.002	0.026	0.028
18711		T18711G|(ORF1ab_polyprotein:T18447G(Y6149*))					27	0.001			71	0.002			4	0.043			2	0.041	4	0.045																	5	0.003	0.129	0.132
18712		G18712A|(ORF1ab_polyprotein:G18448A(A6150T))																	3	0.061																			1	0	0.061	0.061
18712		G18712T|(ORF1ab_polyprotein:G18448T(A6150S))	14	0.002			50	0.003	17	0.001	83	0.002	235	0.003	3	0.032					10	0.112	3	0.13					16	0.002					80	0.114			10	0.011	0.39	0.401
18713		C18713G|(ORF1ab_polyprotein:C18449G(A6150G))																	2	0.04																			1	0	0.04	0.04
18713		C18713A|(ORF1ab_polyprotein:C18449A(A6150D))					22	0.001			45	0.001	315	0.005	2	0.022					5	0.056													47	0.067			6	0.007	0.145	0.152
18714		C18714G|(ORF1ab_polyprotein:C18450G(A6150A))													2	0.022																							1	0	0.022	0.022
18714		C18714A|(ORF1ab_polyprotein:C18450A(A6150A))					25	0.001	14	0.001	48	0.001	192	0.003	6	0.065			4	0.08	4	0.044													2	0.003			8	0.006	0.192	0.198
18715		T18715A|(ORF1ab_polyprotein:T18451A(C6151S))											216	0.003																					55	0.078			2	0.003	0.078	0.081
18715		T18715G|(ORF1ab_polyprotein:T18451G(C6151G))					31	0.002			88	0.002			7	0.075	2	0.074			2	0.022																	5	0.004	0.171	0.175
18716		G18716A|(ORF1ab_polyprotein:G18452A(C6151Y))													2	0.022					3	0.033																	2	0	0.055	0.055
18716		G18716T|(ORF1ab_polyprotein:G18452T(C6151F))					40	0.002			60	0.002			2	0.022	3	0.107	3	0.059	2	0.022	2	0.087															7	0.004	0.297	0.301
18717		T18717G|(ORF1ab_polyprotein:T18453G(C6151W))					23	0.001			36	0.001	185	0.003	8	0.086			5	0.098	8	0.088													5	0.007			7	0.005	0.279	0.284
18718		T18718C|(ORF1ab_polyprotein:T18454C(W6152R))													2	0.021																							1	0	0.021	0.021
18718		T18718A|(ORF1ab_polyprotein:T18454A(W6152R))											139	0.002					2	0.038																			2	0.002	0.038	0.04
18718		T18718G|(ORF1ab_polyprotein:T18454G(W6152G))					27	0.001			76	0.002	123	0.002	4	0.043	3	0.107	2	0.038	3	0.033																	7	0.005	0.221	0.226
18719		G18719A|(ORF1ab_polyprotein:G18455A(W6152*))																	2	0.038																			1	0	0.038	0.038
18719		G18719T|(ORF1ab_polyprotein:TGG18454-18456TTT(W6152F))													2	0.021					2	0.022																	2	0	0.043	0.043
18719		G18719T|(ORF1ab_polyprotein:G18455T(W6152L))	12	0.001			57	0.003	16	0.001	106	0.003	176	0.003	4	0.043					5	0.054	2	0.087							2	0.143			85	0.121			10	0.011	0.448	0.459
18720		G18720A|(ORF1ab_polyprotein:G18456A(W6152*))																			2	0.022																	1	0	0.022	0.022
18720		G18720T|(ORF1ab_polyprotein:TGG18454-18456TTT(W6152F))													2	0.021					2	0.022																	2	0	0.043	0.043
18720		G18720C|(ORF1ab_polyprotein:G18456C(W6152C))															2	0.071																					1	0	0.071	0.071
18720		G18720T|(ORF1ab_polyprotein:G18456T(W6152C))	16	0.002			39	0.002	22	0.002	64	0.002	174	0.003	5	0.053	2	0.071			4	0.043	2	0.087											11	0.016			10	0.011	0.27	0.281
18721		C18721T|(ORF1ab_polyprotein:CAT18457-18459TAG(H6153*))																			2	0.022																	1	0	0.022	0.022
18721		C18721A|(ORF1ab_polyprotein:CAT18457-18459AAG(H6153K))													3	0.032																							1	0	0.032	0.032
18721		C18721G|(ORF1ab_polyprotein:C18457G(H6153D))													5	0.053																			2	0.003			2	0	0.056	0.056
18721		C18721A|(ORF1ab_polyprotein:C18457A(H6153N))					60	0.003			134	0.004	174	0.003	6	0.064			4	0.075	6	0.065													4	0.006			7	0.01	0.21	0.22
18722		A18722C|(ORF1ab_polyprotein:A18458C(H6153P))	16	0.002			20	0.001	14	0.001			118	0.002	2	0.021					6	0.065	3	0.13					15	0.002					5	0.007			9	0.006	0.225	0.231
18723		T18723G|(ORF1ab_polyprotein:CAT18457-18459TAG(H6153*))																			2	0.022																	1	0	0.022	0.022
18723		T18723G|(ORF1ab_polyprotein:CAT18457-18459AAG(H6153K))													3	0.032																							1	0	0.032	0.032
18723		T18723A|(ORF1ab_polyprotein:T18459A(H6153Q))											180	0.003	2	0.021			2	0.037															32	0.045			4	0.003	0.103	0.106
18723		T18723G|(ORF1ab_polyprotein:T18459G(H6153Q))					35	0.002	14	0.001			110	0.002	6	0.063			3	0.056	8	0.087													14	0.02			7	0.005	0.226	0.231
18724		C18724A|(ORF1ab_polyprotein:CAT18460-18462AAA(H6154K))																																	10	0.014			1	0	0.014	0.014
18724		C18724G|(ORF1ab_polyprotein:C18460G(H6154D))											76	0.001	2	0.021																							2	0.001	0.021	0.022
18724		C18724A|(ORF1ab_polyprotein:CAT18460-18462AAG(H6154K))																			2	0.022													5	0.007			2	0	0.029	0.029
18724		C18724T|(ORF1ab_polyprotein:C18460T(H6154Y))													3	0.032																							1	0	0.032	0.032
18724		C18724A|(ORF1ab_polyprotein:C18460A(H6154N))	10	0.001			29	0.002	13	0.001			173	0.003	8	0.084			3	0.056															44	0.062			7	0.007	0.202	0.209
18725		A18725C|(ORF1ab_polyprotein:A18461C(H6154P))	19	0.002			33	0.002	19	0.002	51	0.001	134	0.002	3	0.032			2	0.037	5	0.054	2	0.087					19	0.002					3	0.004			11	0.009	0.216	0.225
18726		T18726A|(ORF1ab_polyprotein:CAT18460-18462AAA(H6154K))																																	10	0.014			1	0	0.014	0.014
18726		T18726A|(ORF1ab_polyprotein:T18462A(H6154Q))											182	0.003																					13	0.018			2	0.003	0.018	0.021
18726		T18726G|(ORF1ab_polyprotein:CAT18460-18462AAG(H6154K))																			2	0.022													5	0.007			2	0	0.029	0.029
18726		T18726G|(ORF1ab_polyprotein:T18462G(H6154Q))					31	0.002	13	0.001	56	0.002	632	0.009	10	0.105	5	0.179	3	0.056	4	0.043													18	0.025			9	0.014	0.408	0.422
18727		T18727G|(ORF1ab_polyprotein:TCT18463-18465GCG(S6155A))																	2	0.037	2	0.022																	2	0	0.059	0.059
18727		T18727G|(ORF1ab_polyprotein:T18463G(S6155A))					25	0.001			46	0.001	153	0.002	6	0.063					6	0.065																	5	0.004	0.128	0.132
18728		C18728G|(ORF1ab_polyprotein:C18464G(S6155C))											257	0.004					2	0.037	2	0.022													9	0.013			4	0.004	0.072	0.076
18728		C18728A|(ORF1ab_polyprotein:C18464A(S6155Y))					30	0.002					299	0.004			3	0.107	3	0.056	5	0.054													61	0.085			6	0.006	0.302	0.308
18729		T18729A|(ORF1ab_polyprotein:T18465A(S6155S))											103	0.001	2	0.021																			2	0.002			3	0.001	0.023	0.024
18729		T18729G|(ORF1ab_polyprotein:TCT18463-18465GCG(S6155A))																	2	0.037	2	0.022																	2	0	0.059	0.059
18729		T18729G|(ORF1ab_polyprotein:T18465G(S6155S))					27	0.001			40	0.001	175	0.002	4	0.042			2	0.037	5	0.054													2	0.002			7	0.004	0.135	0.139
18730		A18730T|(ORF1ab_polyprotein:A18466T(I6156F))					30	0.002			58	0.002			4	0.042																			2	0.002			4	0.004	0.044	0.048
18730		A18730C|(ORF1ab_polyprotein:A18466C(I6156L))					36	0.002	20	0.002	74	0.002	308	0.004	2	0.021			3	0.056	2	0.022	2	0.054					9	0.001					12	0.01			10	0.01	0.164	0.174
18731		T18731G|(ORF1ab_polyprotein:T18467G(I6156S))					19	0.001			46	0.001	239	0.003	5	0.052	4	0.138			8	0.087																	6	0.005	0.277	0.282
18732		T18732C|(ORF1ab_polyprotein:T18468C(I6156I))													2	0.021																							1	0	0.021	0.021
18732		T18732G|(ORF1ab_polyprotein:T18468G(I6156M))					31	0.002			50	0.001	123	0.002	8	0.083	2	0.069	4	0.074	4	0.043	2	0.048															8	0.005	0.317	0.322
18733		G18733T|(ORF1ab_polyprotein:GGA18469-18471TTA(G6157L))													3	0.031																			9	0.008			2	0	0.039	0.039
18733		G18733A|(ORF1ab_polyprotein:G18469A(G6157R))																			4	0.043																	1	0	0.043	0.043
18733		G18733T|(ORF1ab_polyprotein:G18469T(G6157*))	23	0.002			45	0.002	23	0.002	56	0.002	936	0.013	3	0.031	2	0.069	2	0.037	5	0.054	3	0.071	3	0.214			18	0.002					75	0.063			13	0.021	0.541	0.562
18734		G18734T|(ORF1ab_polyprotein:GGA18469-18471TTA(G6157L))													3	0.031																			9	0.008			2	0	0.039	0.039
18734		G18734C|(ORF1ab_polyprotein:G18470C(G6157A))													3	0.031			2	0.037																			2	0	0.068	0.068
18734		G18734T|(ORF1ab_polyprotein:G18470T(G6157V))	12	0.001			38	0.002	20	0.002	55	0.002	698	0.009	4	0.042			3	0.056	6	0.065	2	0.047											38	0.032			10	0.016	0.242	0.258
18735		A18735G|(ORF1ab_polyprotein:A18471G(G6157G))							17	0.001					3	0.031													9	0.001					6	0.005			4	0.001	0.037	0.038
18735		A18735C|(ORF1ab_polyprotein:A18471C(G6157G))	10	0.001			24	0.001	16	0.001	56	0.002	201	0.003	2	0.021					4	0.043							9	0.001									8	0.008	0.065	0.073
18735		A18735T|(ORF1ab_polyprotein:A18471T(G6157G))					24	0.001	19	0.001	48	0.001	259	0.003					4	0.074									9	0.001					30	0.025			7	0.006	0.1	0.106
18736		T18736G|(ORF1ab_polyprotein:TTT18472-18474GGT(F6158G))													2	0.021																							1	0	0.021	0.021
18736		T18736A|(ORF1ab_polyprotein:T18472A(F6158I))							18	0.001			177	0.002	2	0.021																							3	0.003	0.021	0.024
18736		T18736G|(ORF1ab_polyprotein:TTT18472-18474GTG(F6158V))																	2	0.037																			1	0	0.037	0.037
18736		T18736C|(ORF1ab_polyprotein:T18472C(F6158L))													2	0.021					2	0.022													2	0.002			3	0	0.045	0.045
18736		T18736G|(ORF1ab_polyprotein:T18472G(F6158V))	10	0.001			19	0.001	20	0.002	46	0.001	504	0.007	4	0.042	2	0.067	3	0.056	8	0.086							11	0.001					8	0.007			11	0.012	0.259	0.271
18737		T18737G|(ORF1ab_polyprotein:TTT18472-18474GGT(F6158G))													2	0.021																							1	0	0.021	0.021
18737		T18737G|(ORF1ab_polyprotein:T18473G(F6158C))	14	0.002			20	0.001	21	0.002	40	0.001	408	0.005	6	0.062	3	0.1	3	0.056	4	0.043	5	0.116					13	0.001	2	0.091			5	0.004			13	0.011	0.473	0.484
18738		T18738G|(ORF1ab_polyprotein:TTT18472-18474GTG(F6158V))																	2	0.036																			1	0	0.036	0.036
18738		T18738A|(ORF1ab_polyprotein:T18474A(F6158L))											402	0.005			2	0.067					2	0.047															3	0.005	0.114	0.119
18738		T18738G|(ORF1ab_polyprotein:T18474G(F6158L))	10	0.001			41	0.002	14	0.001	66	0.002	100	0.001	4	0.042					2	0.021	3	0.07					17	0.002									9	0.007	0.135	0.142
18739		G18739T|(ORF1ab_polyprotein:GAT18475-18477TTT(D6159F))																																	20	0.017			1	0	0.017	0.017
18739		G18739C|(ORF1ab_polyprotein:G18475C(D6159H))																			4	0.043																	1	0	0.043	0.043
18739		G18739T|(ORF1ab_polyprotein:G18475T(D6159Y))	15	0.002			25	0.001	15	0.001	45	0.001	519	0.007	6	0.062	4	0.133			11	0.117	3	0.07	2	0.133									64	0.053			11	0.012	0.568	0.58
18740		A18740T|(ORF1ab_polyprotein:GAT18475-18477TTT(D6159F))																																	20	0.017			1	0	0.017	0.017
18740		A18740G|(ORF1ab_polyprotein:A18476G(D6159G))							16	0.001					2	0.021																							2	0.001	0.021	0.022
18740		A18740T|(ORF1ab_polyprotein:A18476T(D6159V))	12	0.001					19	0.001	48	0.001	404	0.005					2	0.036									11	0.001					53	0.044			7	0.008	0.081	0.089
18740		A18740C|(ORF1ab_polyprotein:A18476C(D6159A))	12	0.001			32	0.002	14	0.001	47	0.001	150	0.002	2	0.021	2	0.067	2	0.036	6	0.064																	9	0.007	0.188	0.195
18741		T18741A|(ORF1ab_polyprotein:T18477A(D6159E))											248	0.003							2	0.021																	2	0.003	0.021	0.024
18741		T18741G|(ORF1ab_polyprotein:T18477G(D6159E))	13	0.001			23	0.001			37	0.001	483	0.006	9	0.094	2	0.067	3	0.055	4	0.043	2	0.047					15	0.002					2	0.002			11	0.009	0.31	0.319
18742		T18742G|(ORF1ab_polyprotein:TAC18478-18480GAA(Y6160E))																			3	0.032																	1	0	0.032	0.032
18742		T18742G|(ORF1ab_polyprotein:T18478G(Y6160D))									37	0.001	315	0.004	5	0.052	2	0.067	3	0.055	7	0.074																	6	0.005	0.248	0.253
18743		A18743T|(ORF1ab_polyprotein:A18479T(Y6160F))							20	0.002	36	0.001	567	0.007	2	0.021			2	0.036															13	0.011			6	0.01	0.068	0.078
18743		A18743C|(ORF1ab_polyprotein:A18479C(Y6160S))					19	0.001			44	0.001	351	0.005	2	0.021					7	0.074							10	0.001									6	0.007	0.096	0.103
18743		A18743C|(ORF1ab_polyprotein:TAC18478-18480TCT(Y6160S))																													3	0.136							1	0	0.136	0.136
18744		C18744A|(ORF1ab_polyprotein:TAC18478-18480GAA(Y6160E))																			3	0.032																	1	0	0.032	0.032
18744		C18744G|(ORF1ab_polyprotein:C18480G(Y6160*))											140	0.002							3	0.032													3	0.002			3	0.002	0.034	0.036
18744	RATG13	C18744T|(ORF1ab_polyprotein:TAC18478-18480TCT(Y6160S))																													3	0.136							1	0	0.136	0.136
18744		C18744A|(ORF1ab_polyprotein:C18480A(Y6160*))	22	0.002			38	0.002	22	0.002	41	0.001	1090	0.014	7	0.073			4	0.071	4	0.043	2	0.047											179	0.148			10	0.021	0.382	0.403
18744	RATG13	C18744T|(ORF1ab_polyprotein:C18480T(Y6160Y))			2	0.667			80	0.006			87	0.001	2	0.021									7	0.467			9	0.001	13	0.591	3	1	3	0.002			9	0.674	2.082	2.756
18745		G18745T|(ORF1ab_polyprotein:GTC18481-18483TTA(V6161L))											215	0.003																					18	0.015			2	0.003	0.015	0.018
18745		G18745A|(ORF1ab_polyprotein:G18481A(V6161I))							13	0.001					2	0.021																							2	0.001	0.021	0.022
18745		G18745T|(ORF1ab_polyprotein:G18481T(V6161F))	19	0.002					13	0.001	41	0.001	718	0.009			3	0.1			3	0.032	2	0.047	2	0.133					4	0.182			67	0.055			10	0.013	0.549	0.562
18746		T18746C|(ORF1ab_polyprotein:T18482C(V6161A))																			4	0.043																	1	0	0.043	0.043
18746		T18746G|(ORF1ab_polyprotein:GTC18481-18483GGA(V6161G))													2	0.021					5	0.053																	2	0	0.074	0.074
18746		T18746G|(ORF1ab_polyprotein:T18482G(V6161G))	12	0.001			22	0.001			46	0.001	160	0.002	5	0.052					2	0.021																	6	0.005	0.073	0.078
18747		C18747A|(ORF1ab_polyprotein:GTC18481-18483TTA(V6161L))											215	0.003																					18	0.015			2	0.003	0.015	0.018
18747		C18747A|(ORF1ab_polyprotein:GTC18481-18483GGA(V6161G))													2	0.021					5	0.053																	2	0	0.074	0.074
18747		C18747T|(ORF1ab_polyprotein:C18483T(V6161V))							24	0.002	38	0.001			3	0.031					3	0.032	3	0.068											2	0.002			6	0.003	0.133	0.136
18747		C18747A|(ORF1ab_polyprotein:C18483A(V6161V))	13	0.001			22	0.001	36	0.003	57	0.002	890	0.012	7	0.073			9	0.161	5	0.053	4	0.091					12	0.001					53	0.044			11	0.019	0.423	0.442
18748		T18748G|(ORF1ab_polyprotein:TAT18484-18486GAG(Y6162E))																			4	0.042																	1	0	0.042	0.042
18748		T18748G|(ORF1ab_polyprotein:T18484G(Y6162D))	10	0.001			24	0.001			48	0.001	349	0.005	2	0.021	2	0.067	3	0.054	6	0.063							9	0.001					5	0.004			10	0.008	0.21	0.218
18749		A18749C|(ORF1ab_polyprotein:A18485C(Y6162S))											286	0.004	4	0.041					5	0.053													10	0.008			4	0.004	0.102	0.106
18749		A18749T|(ORF1ab_polyprotein:A18485T(Y6162F))											299	0.004											2	0.125													2	0.004	0.125	0.129
18750		T18750G|(ORF1ab_polyprotein:TAT18484-18486GAG(Y6162E))																			4	0.042																	1	0	0.042	0.042
18750		T18750G|(ORF1ab_polyprotein:T18486G(Y6162*))									41	0.001	366	0.005	5	0.052	3	0.1	2	0.036	2	0.021	2	0.045					9	0.001					2	0.002			9	0.006	0.257	0.263
18751		A18751T|(ORF1ab_polyprotein:A18487T(N6163Y))							15	0.001			673	0.009																					6	0.005			3	0.01	0.005	0.015
18751		A18751C|(ORF1ab_polyprotein:A18487C(N6163H))											288	0.004	4	0.041																			3	0.002			3	0.004	0.043	0.047
18752		A18752T|(ORF1ab_polyprotein:A18488T(N6163I))							14	0.001			406	0.005																					13	0.011			3	0.006	0.011	0.017
18752		A18752C|(ORF1ab_polyprotein:AAT18487-18489ACA(N6163T))																					2	0.045															1	0	0.045	0.045
18752		A18752C|(ORF1ab_polyprotein:A18488C(N6163T))					19	0.001					804	0.011	4	0.041					4	0.042							9	0.001					4	0.003			6	0.012	0.087	0.099
18753		T18753A|(ORF1ab_polyprotein:AAT18487-18489ACA(N6163T))																					2	0.045															1	0	0.045	0.045
18753		T18753A|(ORF1ab_polyprotein:T18489A(N6163K))	11	0.001									280	0.004					2	0.036									9	0.001					18	0.015			5	0.005	0.052	0.057
18753		T18753G|(ORF1ab_polyprotein:T18489G(N6163K))	15	0.002			31	0.002	13	0.001	60	0.002	187	0.002	8	0.082	2	0.067	5	0.089	7	0.074							11	0.001									10	0.009	0.313	0.322
18754		C18754A|(ORF1ab_polyprotein:CCG18490-18492AAG(P6164K))																																	34	0.028			1	0	0.028	0.028
18754		C18754A|(ORF1ab_polyprotein:C18490A(P6164T))	16	0.002			25	0.001	28	0.002	42	0.001	439	0.006	3	0.031	2	0.067	4	0.07	7	0.074	4	0.091					14	0.002	3	0.136			85	0.07			13	0.012	0.541	0.553
18755		C18755A|(ORF1ab_polyprotein:CCG18490-18492AAG(P6164K))																																	34	0.028			1	0	0.028	0.028
18755		C18755G|(ORF1ab_polyprotein:C18491G(P6164R))											183	0.002	2	0.021			2	0.035															4	0.003			4	0.002	0.059	0.061
18755		C18755T|(ORF1ab_polyprotein:C18491T(P6164L))							18	0.001			88	0.001	4	0.041									2	0.118													4	0.002	0.159	0.161
18755		C18755A|(ORF1ab_polyprotein:C18491A(P6164Q))	15	0.002					20	0.002	37	0.001	1246	0.016	7	0.072	2	0.067	6	0.105	6	0.062							16	0.002					119	0.098			10	0.021	0.406	0.427
18756		G18756A|(ORF1ab_polyprotein:G18492A(P6164P))													2	0.021																							1	0	0.021	0.021
18756		G18756T|(ORF1ab_polyprotein:G18492T(P6164P))					25	0.001	22	0.002	52	0.001	830	0.011	4	0.041			3	0.052	7	0.073							9	0.001	2	0.091			5	0.004			10	0.015	0.262	0.277
18757		T18757A|(ORF1ab_polyprotein:T18493A(F6165I))											581	0.008																	2	0.091			9	0.007			3	0.008	0.098	0.106
18757		T18757G|(ORF1ab_polyprotein:T18493G(F6165V))	11	0.001			25	0.001	21	0.002	65	0.002	184	0.002	6	0.062			6	0.103	5	0.052	3	0.068					14	0.002	2	0.091			3	0.002			12	0.008	0.38	0.388
18758		T18758G|(ORF1ab_polyprotein:T18494G(F6165C))	11	0.001			29	0.002			38	0.001	419	0.005	9	0.093			3	0.052	8	0.083	4	0.091					16	0.002					6	0.005			10	0.009	0.326	0.335
18759		T18759G|(ORF1ab_polyprotein:T18495G(F6165L))											334	0.004	5	0.052	5	0.161	5	0.086	2	0.021			2	0.118			12	0.001									7	0.004	0.439	0.443
18760		A18760T|(ORF1ab_polyprotein:ATG18496-18498TTT(M6166F))																																	17	0.014			1	0	0.014	0.014
18760		A18760T|(ORF1ab_polyprotein:A18496T(M6166L))							19	0.001			473	0.006	2	0.02													10	0.001					26	0.021			5	0.007	0.042	0.049
18760		A18760C|(ORF1ab_polyprotein:A18496C(M6166L))							16	0.001			437	0.006	3	0.031			6	0.103	2	0.021									2	0.091			5	0.004			7	0.007	0.25	0.257
18761		T18761A|(ORF1ab_polyprotein:T18497A(M6166K))											330	0.004	2	0.02					2	0.021																	3	0.004	0.041	0.045
18761		T18761G|(ORF1ab_polyprotein:T18497G(M6166R))							16	0.001	36	0.001	155	0.002	5	0.051	2	0.065	4	0.069	6	0.062	2	0.045															8	0.004	0.292	0.296
18762		G18762T|(ORF1ab_polyprotein:ATG18496-18498TTT(M6166F))																																	17	0.014			1	0	0.014	0.014
18762		G18762A|(ORF1ab_polyprotein:G18498A(M6166I))													2	0.02																							1	0	0.02	0.02
18762		G18762T|(ORF1ab_polyprotein:G18498T(M6166I))							21	0.002			561	0.007	5	0.051					7	0.073	2	0.045	2	0.118					2	0.091			134	0.11			8	0.009	0.488	0.497
18763		A18763T|(ORF1ab_polyprotein:A18499T(I6167F))	13	0.001					14	0.001	49	0.001	673	0.009							2	0.021							10	0.001					69	0.057			7	0.012	0.079	0.091
18763		A18763C|(ORF1ab_polyprotein:A18499C(I6167L))	16	0.002			27	0.001			44	0.001	231	0.003	7	0.071	2	0.065			4	0.042							11	0.001									8	0.007	0.179	0.186
18764		T18764G|(ORF1ab_polyprotein:ATT18499-18501AGG(I6167R))													2	0.02																							1	0	0.02	0.02
18764		T18764G|(ORF1ab_polyprotein:T18500G(I6167S))	15	0.002			49	0.003	20	0.002	59	0.002	847	0.011	8	0.082	3	0.097	5	0.086	12	0.125									2	0.091			17	0.014			11	0.02	0.495	0.515
18765		T18765G|(ORF1ab_polyprotein:ATT18499-18501AGG(I6167R))													2	0.02																							1	0	0.02	0.02
18765		T18765A|(ORF1ab_polyprotein:T18501A(I6167I))											347	0.005	3	0.031			2	0.034			2	0.045											2	0.002			5	0.005	0.112	0.117
18765		T18765G|(ORF1ab_polyprotein:T18501G(I6167M))					28	0.001	28	0.002	55	0.002	187	0.002	4	0.041			2	0.034	10	0.104							13	0.001									8	0.007	0.18	0.187
18766		G18766C|(ORF1ab_polyprotein:G18502C(D6168H))																	2	0.034																			1	0	0.034	0.034
18766		G18766T|(ORF1ab_polyprotein:GAT18502-18504TCT(D6168S))													2	0.02					2	0.021																	2	0	0.041	0.041
18766		G18766T|(ORF1ab_polyprotein:GAT18502-18504TTT(D6168F))											85	0.001																					51	0.042			2	0.001	0.042	0.043
18766		G18766T|(ORF1ab_polyprotein:G18502T(D6168Y))	12	0.001			38	0.002	30	0.002	60	0.002	617	0.008	2	0.02	3	0.097	4	0.069	9	0.094							15	0.002					131	0.107			11	0.015	0.389	0.404
18767		A18767C|(ORF1ab_polyprotein:GAT18502-18504TCT(D6168S))													2	0.02					2	0.021																	2	0	0.041	0.041
18767		A18767T|(ORF1ab_polyprotein:GAT18502-18504TTT(D6168F))											85	0.001																					51	0.042			2	0.001	0.042	0.043
18767		A18767T|(ORF1ab_polyprotein:A18503T(D6168V))							19	0.001	56	0.002	757	0.01			2	0.065																	62	0.051			5	0.013	0.116	0.129
18767		A18767C|(ORF1ab_polyprotein:A18503C(D6168A))											263	0.003	6	0.061					2	0.021	3	0.068															4	0.003	0.15	0.153
18768		T18768C|(ORF1ab_polyprotein:T18504C(D6168D))																	2	0.034																			1	0	0.034	0.034
18768		T18768G|(ORF1ab_polyprotein:T18504G(D6168E))					24	0.001	13	0.001			121	0.002	7	0.071	3	0.097	6	0.103	12	0.125									2	0.091							8	0.004	0.487	0.491
18769		G18769A|(ORF1ab_polyprotein:G18505A(V6169I))																			2	0.021																	1	0	0.021	0.021
18769		G18769T|(ORF1ab_polyprotein:G18505T(V6169F))	18	0.002			29	0.002	25	0.002	49	0.001	593	0.008	4	0.041	2	0.065	4	0.069	2	0.021	3	0.068	4	0.235			13	0.001	2	0.091			146	0.119			14	0.015	0.71	0.725
18770		T18770G|(ORF1ab_polyprotein:GTT18505-18507GGG(V6169G))													2	0.02																							1	0	0.02	0.02
18770		T18770A|(ORF1ab_polyprotein:T18506A(V6169D))							14	0.001			316	0.004									2	0.045															3	0.005	0.045	0.05
18770		T18770G|(ORF1ab_polyprotein:T18506G(V6169G))	13	0.001			23	0.001	19	0.001	36	0.001	347	0.005	9	0.092	3	0.097			6	0.062							12	0.001									9	0.009	0.252	0.261
18771		T18771G|(ORF1ab_polyprotein:GTT18505-18507GGG(V6169G))													2	0.02																							1	0	0.02	0.02
18771		T18771C|(ORF1ab_polyprotein:T18507C(V6169V))																	2	0.034																			1	0	0.034	0.034
18771		T18771G|(ORF1ab_polyprotein:T18507G(V6169V))											165	0.002	5	0.051	2	0.065	3	0.052	4	0.041	2	0.045															6	0.002	0.254	0.256
18772		C18772T|(ORF1ab_polyprotein:C18508T(Q6170*))	13	0.001					19	0.001	39	0.001			3	0.031			3	0.052	2	0.021							16	0.002					5	0.004			8	0.003	0.11	0.113
18772		C18772G|(ORF1ab_polyprotein:C18508G(Q6170E))											150	0.002	2	0.02	2	0.065	2	0.034															7	0.006			5	0.002	0.125	0.127
18772		C18772A|(ORF1ab_polyprotein:C18508A(Q6170K))	24	0.003			67	0.004	54	0.004	126	0.004	628	0.008	11	0.112	2	0.065	9	0.155	9	0.093	2	0.045					25	0.003			2	0.667	173	0.141			13	0.023	1.281	1.304
18773		A18773C|(ORF1ab_polyprotein:CAA18508-18510CCC(Q6170P))													2	0.02																							1	0	0.02	0.02
18773		A18773T|(ORF1ab_polyprotein:A18509T(Q6170L))							15	0.001			645	0.008																					16	0.013			3	0.009	0.013	0.022
18773		A18773C|(ORF1ab_polyprotein:A18509C(Q6170P))							16	0.001			222	0.003			3	0.097	2	0.034	4	0.041							9	0.001	2	0.091							7	0.004	0.264	0.268
18774		A18774C|(ORF1ab_polyprotein:CAA18508-18510CCC(Q6170P))													2	0.02																							1	0	0.02	0.02
18774		A18774C|(ORF1ab_polyprotein:A18510C(Q6170H))	12	0.001			19	0.001					216	0.003	5	0.051					4	0.041									2	0.091			2	0.002			7	0.005	0.185	0.19
18775		C18775T|(ORF1ab_polyprotein:C18511T(Q6171*))													4	0.041	2	0.065	2	0.034	4	0.041																	4	0	0.181	0.181
18775		C18775A|(ORF1ab_polyprotein:C18511A(Q6171K))	16	0.002			36	0.002	29	0.002	57	0.002	473	0.006	9	0.092			2	0.034	8	0.082	2	0.045					13	0.001	2	0.091			150	0.122			12	0.014	0.467	0.481
18776		A18776T|(ORF1ab_polyprotein:A18512T(Q6171L))							13	0.001			818	0.011																					2	0.002			3	0.012	0.002	0.014
18776		A18776C|(ORF1ab_polyprotein:CAA18511-18513CCC(Q6171P))																			2	0.021																	1	0	0.021	0.021
18776		A18776C|(ORF1ab_polyprotein:A18512C(Q6171P))											229	0.003	3	0.031	2	0.065	4	0.069	2	0.021							9	0.001					2	0.002			7	0.003	0.189	0.192
18777		A18777C|(ORF1ab_polyprotein:CAA18511-18513CCC(Q6171P))																			2	0.021																	1	0	0.021	0.021
18777		A18777C|(ORF1ab_polyprotein:A18513C(Q6171H))	14	0.002			21	0.001	14	0.001	41	0.001	637	0.008	7	0.071	2	0.065	2	0.034	5	0.052	3	0.068											11	0.009			11	0.013	0.299	0.312
18777		A18777T|(ORF1ab_polyprotein:A18513T(Q6171H))			2	0.667			21	0.002			733	0.01															10	0.001					12	0.01			5	0.679	0.011	0.69
18778		T18778A|(ORF1ab_polyprotein:T18514A(W6172R))											196	0.003																					18	0.015			2	0.003	0.015	0.018
18778		T18778G|(ORF1ab_polyprotein:T18514G(W6172G))					26	0.001	15	0.001			571	0.007			3	0.097	3	0.052	7	0.072	2	0.045											7	0.006			8	0.009	0.272	0.281
18779		G18779T|(ORF1ab_polyprotein:TGG18514-18516TTT(W6172F))													2	0.02			3	0.052	2	0.021													9	0.007			4	0	0.1	0.1
18779		G18779A|(ORF1ab_polyprotein:G18515A(W6172*))																	2	0.034	3	0.031									2	0.091							3	0	0.156	0.156
18779		G18779T|(ORF1ab_polyprotein:G18515T(W6172L))	14	0.002			30	0.002	24	0.002	42	0.001	669	0.009	5	0.051	3	0.097	2	0.034	9	0.093	5	0.114	4	0.235			12	0.001					70	0.057			13	0.016	0.682	0.698
18780		G18780A|(ORF1ab_polyprotein:G18516A(W6172*))																			2	0.021																	1	0	0.021	0.021
18780		G18780C|(ORF1ab_polyprotein:G18516C(W6172C))											83	0.001							2	0.021																	2	0.001	0.021	0.022
18780		G18780T|(ORF1ab_polyprotein:TGG18514-18516TTT(W6172F))													2	0.02			3	0.052	2	0.021													9	0.007			4	0	0.1	0.1
18780		G18780T|(ORF1ab_polyprotein:G18516T(W6172C))	18	0.002			37	0.002	28	0.002	60	0.002	768	0.01	6	0.061					3	0.031							12	0.001	4	0.182			109	0.088			10	0.018	0.363	0.381
18781		G18781C|(ORF1ab_polyprotein:G18517C(G6173R))																	2	0.034																			1	0	0.034	0.034
18781		G18781A|(ORF1ab_polyprotein:G18517A(G6173S))							15	0.001	48	0.001			2	0.02			2	0.034									10	0.001									5	0.002	0.055	0.057
18781		G18781T|(ORF1ab_polyprotein:GGT18517-18519TTT(G6173F))													3	0.031									2	0.118													2	0	0.149	0.149
18781		G18781T|(ORF1ab_polyprotein:G18517T(G6173C))	15	0.002			32	0.002	25	0.002	56	0.002	1072	0.014	9	0.092	2	0.065	4	0.069	7	0.072	6	0.136					12	0.001					34	0.028			12	0.022	0.463	0.485
18782		G18782T|(ORF1ab_polyprotein:GGT18517-18519GTG(G6173V))													2	0.02																							1	0	0.02	0.02
18782		G18782T|(ORF1ab_polyprotein:GGT18517-18519TTT(G6173F))													3	0.031									2	0.118													2	0	0.149	0.149
18782		G18782T|(ORF1ab_polyprotein:G18518T(G6173V))	16	0.002			21	0.001	21	0.002	48	0.001	665	0.009	6	0.061			3	0.052	7	0.072							15	0.002					23	0.019			10	0.015	0.206	0.221
18783		T18783G|(ORF1ab_polyprotein:GGT18517-18519GTG(G6173V))													2	0.02																							1	0	0.02	0.02
18783		T18783C|(ORF1ab_polyprotein:T18519C(G6173G))																			2	0.021																	1	0	0.021	0.021
18783		T18783A|(ORF1ab_polyprotein:T18519A(G6173G))											554	0.007							2	0.021																	2	0.007	0.021	0.028
18783		T18783G|(ORF1ab_polyprotein:T18519G(G6173G))					22	0.001	22	0.002	38	0.001	495	0.006	6	0.061	3	0.097			4	0.041													5	0.004			8	0.01	0.203	0.213
18784		T18784C|(ORF1ab_polyprotein:T18520C(F6174L))													2	0.02																							1	0	0.02	0.02
18784		T18784A|(ORF1ab_polyprotein:T18520A(F6174I))											392	0.005					2	0.034																			2	0.005	0.034	0.039
18784		T18784G|(ORF1ab_polyprotein:TTT18520-18522GTG(F6174V))													3	0.031			2	0.034																			2	0	0.065	0.065
18784		T18784G|(ORF1ab_polyprotein:T18520G(F6174V))	10	0.001			28	0.001	16	0.001	41	0.001	338	0.004	6	0.061			4	0.069	3	0.031	3	0.068											7	0.006			10	0.008	0.235	0.243
18785		T18785C|(ORF1ab_polyprotein:T18521C(F6174S))													2	0.02																							1	0	0.02	0.02
18785		T18785G|(ORF1ab_polyprotein:T18521G(F6174C))	10	0.001									451	0.006	7	0.071	2	0.065			7	0.072							10	0.001					4	0.003			7	0.007	0.212	0.219
18786		T18786G|(ORF1ab_polyprotein:T18522G(F6174L))											369	0.005							4	0.041													2	0.002			3	0.005	0.043	0.048
18786		T18786G|(ORF1ab_polyprotein:TTT18520-18522GTG(F6174V))													3	0.031			2	0.034																			2	0	0.065	0.065
18787		A18787T|(ORF1ab_polyprotein:ACA18523-18525TAA(T6175*))																																	40	0.032			1	0	0.032	0.032
18787		A18787T|(ORF1ab_polyprotein:A18523T(T6175S))	11	0.001									339	0.004	2	0.02																			33	0.027			4	0.005	0.047	0.052
18787		A18787C|(ORF1ab_polyprotein:A18523C(T6175P))	13	0.001			28	0.001	13	0.001	41	0.001	232	0.003	6	0.061			4	0.069	5	0.052	4	0.093															9	0.007	0.275	0.282
18788		C18788A|(ORF1ab_polyprotein:ACA18523-18525TAA(T6175*))																																	40	0.033			1	0	0.033	0.033
18788		C18788T|(ORF1ab_polyprotein:C18524T(T6175I))													4	0.041	2	0.065	2	0.034															4	0.003			4	0	0.143	0.143
18788		C18788A|(ORF1ab_polyprotein:C18524A(T6175K))	19	0.002			26	0.001	29	0.002	46	0.001	842	0.011	4	0.041	2	0.065	6	0.103	4	0.041	3	0.07	2	0.118									159	0.129			12	0.017	0.567	0.584
18789		A18789T|(ORF1ab_polyprotein:A18525T(T6175T))					22	0.001	14	0.001			496	0.006															12	0.001					14	0.011			5	0.008	0.012	0.02
18789		A18789C|(ORF1ab_polyprotein:A18525C(T6175T))	12	0.001			22	0.001	13	0.001			138	0.002			2	0.065	2	0.034	5	0.052																	7	0.005	0.151	0.156
18790		G18790T|(ORF1ab_polyprotein:GGT18526-18528TCT(G6176S))													2	0.02																			2	0.002			2	0	0.022	0.022
18790		G18790T|(ORF1ab_polyprotein:GGT18526-18528TTT(G6176F))											94	0.001	2	0.02																			9	0.007			3	0.001	0.027	0.028
18790		G18790C|(ORF1ab_polyprotein:G18526C(G6176R))											116	0.002					2	0.034	3	0.031													2	0.002			4	0.002	0.067	0.069
18790		G18790T|(ORF1ab_polyprotein:G18526T(G6176C))					24	0.001	23	0.002	51	0.001	896	0.012	8	0.082	3	0.097	9	0.155	5	0.052	4	0.093											70	0.057			10	0.016	0.536	0.552
18791		G18791C|(ORF1ab_polyprotein:GGT18526-18528TCT(G6176S))													2	0.02																			2	0.002			2	0	0.022	0.022
18791		G18791T|(ORF1ab_polyprotein:GGT18526-18528TTT(G6176F))											94	0.001	2	0.02																			9	0.007			3	0.001	0.027	0.028
18791		G18791T|(ORF1ab_polyprotein:GGT18526-18528GTG(G6176V))																													2	0.091							1	0	0.091	0.091
18791		G18791T|(ORF1ab_polyprotein:G18527T(G6176V))	23	0.002			45	0.002	38	0.003	62	0.002	918	0.012	7	0.071			2	0.034	8	0.082	2	0.047					15	0.002	4	0.182			83	0.068			12	0.021	0.486	0.507
18792		T18792G|(ORF1ab_polyprotein:GGT18526-18528GTG(G6176V))																													2	0.091							1	0	0.091	0.091
18792		T18792G|(ORF1ab_polyprotein:T18528G(G6176G))											253	0.003	2	0.02					4	0.041	2	0.047											3	0.002			5	0.003	0.11	0.113
18793		A18793C|(ORF1ab_polyprotein:A18529C(N6177H))											344	0.004	7	0.071			2	0.034	5	0.052	2	0.047											4	0.003			6	0.004	0.207	0.211
18794		A18794C|(ORF1ab_polyprotein:AAC18529-18531ACA(N6177T))													2	0.02																			4	0.003			2	0	0.023	0.023
18794		A18794T|(ORF1ab_polyprotein:A18530T(N6177I))											351	0.005					2	0.034															3	0.002			3	0.005	0.036	0.041
18794		A18794C|(ORF1ab_polyprotein:A18530C(N6177T))					25	0.001	26	0.002	37	0.001	413	0.005	4	0.041					2	0.021	2	0.047															7	0.009	0.109	0.118
18795		C18795A|(ORF1ab_polyprotein:AAC18529-18531ACA(N6177T))													2	0.02																			4	0.003			2	0	0.023	0.023
18795		C18795T|(ORF1ab_polyprotein:C18531T(N6177N))													7	0.071	3	0.097			2	0.021																	3	0	0.189	0.189
18795		C18795A|(ORF1ab_polyprotein:C18531A(N6177K))	23	0.002			27	0.001	18	0.001	51	0.001	807	0.011	5	0.051	4	0.129	6	0.103	3	0.031							13	0.001					113	0.092			11	0.016	0.407	0.423
18796		C18796A|(ORF1ab_polyprotein:CTA18532-18534AAA(L6178K))																																	35	0.029			1	0	0.029	0.029
18796		C18796G|(ORF1ab_polyprotein:C18532G(L6178V))											129	0.002					3	0.052																			2	0.002	0.052	0.054
18796		C18796T|(ORF1ab_polyprotein:C18532T(L6178L))							23	0.002									3	0.052			2	0.047															3	0.002	0.099	0.101
18796		C18796A|(ORF1ab_polyprotein:C18532A(L6178I))	10	0.001			25	0.001	23	0.002			1001	0.013	7	0.071	3	0.097	8	0.138	3	0.031	3	0.07											51	0.042			10	0.017	0.449	0.466
18797		T18797A|(ORF1ab_polyprotein:CTA18532-18534AAA(L6178K))																																	35	0.029			1	0	0.029	0.029
18797		T18797A|(ORF1ab_polyprotein:T18533A(L6178Q))											309	0.004					2	0.034			2	0.047											120	0.098			4	0.004	0.179	0.183
18797		T18797G|(ORF1ab_polyprotein:T18533G(L6178R))											255	0.003	3	0.031	2	0.065	2	0.034	3	0.031	2	0.047											2	0.002			7	0.003	0.21	0.213
18798		A18798T|(ORF1ab_polyprotein:A18534T(L6178L))											206	0.003									3	0.07															2	0.003	0.07	0.073
18798		A18798C|(ORF1ab_polyprotein:A18534C(L6178L))	16	0.002			20	0.001	27	0.002	43	0.001	462	0.006	6	0.061	2	0.065	3	0.052	5	0.052	2	0.047											7	0.006			11	0.012	0.283	0.295
18799		C18799G|(ORF1ab_polyprotein:C18535G(Q6179E))											100	0.001					3	0.052			2	0.047															3	0.001	0.099	0.1
18799		C18799A|(ORF1ab_polyprotein:C18535A(Q6179K))	26	0.003			42	0.002	37	0.003	84	0.002	538	0.007	9	0.092	5	0.161	9	0.155	10	0.103	4	0.093	2	0.118			23	0.003	2	0.091			91	0.074			14	0.017	0.89	0.907
18800		A18800C|(ORF1ab_polyprotein:CAA18535-18537CCC(Q6179P))																					2	0.047															1	0	0.047	0.047
18800		A18800C|(ORF1ab_polyprotein:A18536C(Q6179P))	10	0.001			23	0.001	15	0.001			264	0.003	4	0.041					4	0.041													4	0.003			7	0.006	0.085	0.091
18801		A18801C|(ORF1ab_polyprotein:CAA18535-18537CCC(Q6179P))																					2	0.047															1	0	0.047	0.047
18801		A18801C|(ORF1ab_polyprotein:A18537C(Q6179H))	10	0.001			19	0.001					719	0.009	7	0.071	2	0.065	2	0.034	5	0.052	2	0.047					13	0.001					21	0.017			10	0.011	0.287	0.298
18802		A18802T|(ORF1ab_polyprotein:A18538T(S6180C))											268	0.003	2	0.02																							2	0.003	0.02	0.023
18802		A18802C|(ORF1ab_polyprotein:AGC18538-18540CTC(S6180L))																	2	0.034															2	0.002			2	0	0.036	0.036
18802		A18802C|(ORF1ab_polyprotein:A18538C(S6180R))	13	0.001			22	0.001					517	0.007	6	0.061			2	0.034	8	0.082			2	0.118			10	0.001					6	0.005			9	0.009	0.301	0.31
18803		G18803T|(ORF1ab_polyprotein:AGC18538-18540ATA(S6180I))													3	0.031																			6	0.005			2	0	0.036	0.036
18803		G18803T|(ORF1ab_polyprotein:AGC18538-18540CTC(S6180L))																	2	0.034															2	0.002			2	0	0.036	0.036
18803		G18803A|(ORF1ab_polyprotein:G18539A(S6180N))													2	0.02																			39	0.032			2	0	0.052	0.052
18803		G18803C|(ORF1ab_polyprotein:G18539C(S6180T))					19	0.001					252	0.003							3	0.031													32	0.026			4	0.004	0.057	0.061
18803		G18803T|(ORF1ab_polyprotein:G18539T(S6180I))	19	0.002			22	0.001	27	0.002	50	0.001	900	0.012	6	0.061	3	0.097	2	0.034	3	0.031	3	0.07	2	0.118			16	0.002	2	0.091			102	0.083			14	0.018	0.587	0.605
18804		C18804G|(ORF1ab_polyprotein:C18540G(S6180R))																	2	0.034																			1	0	0.034	0.034
18804		C18804A|(ORF1ab_polyprotein:AGC18538-18540ATA(S6180I))													3	0.031																			6	0.005			2	0	0.036	0.036
18804		C18804T|(ORF1ab_polyprotein:C18540T(S6180S))													2	0.02					2	0.021	2	0.047							3	0.136							4	0	0.224	0.224
18804		C18804A|(ORF1ab_polyprotein:C18540A(S6180R))	13	0.001					31	0.002	51	0.001	572	0.007	3	0.031	6	0.194	8	0.138	3	0.031	4	0.093											34	0.028			10	0.011	0.515	0.526
18805		A18805T|(ORF1ab_polyprotein:A18541T(N6181Y))											442	0.006																	2	0.091							2	0.006	0.091	0.097
18805		A18805C|(ORF1ab_polyprotein:A18541C(N6181H))							14	0.001			155	0.002	6	0.061					4	0.041	2	0.047	2	0.118			10	0.001	4	0.182			3	0.002			9	0.003	0.452	0.455
18806		A18806G|(ORF1ab_polyprotein:A18542G(N6181S))																			3	0.031																	1	0	0.031	0.031
18806		A18806C|(ORF1ab_polyprotein:A18542C(N6181T))					20	0.001	14	0.001			554	0.007			2	0.065			3	0.031	3	0.07											16	0.013			7	0.009	0.179	0.188
18807		C18807G|(ORF1ab_polyprotein:C18543G(N6181K))											184	0.002							2	0.021																	2	0.002	0.021	0.023
18807		C18807T|(ORF1ab_polyprotein:C18543T(N6181N))													4	0.041					2	0.021																	2	0	0.062	0.062
18807		C18807A|(ORF1ab_polyprotein:C18543A(N6181K))	11	0.001			28	0.001	29	0.002	46	0.001	628	0.008	6	0.061	4	0.129	6	0.105	4	0.041	3	0.07					12	0.001	2	0.091			69	0.056			13	0.013	0.554	0.567
18808		C18808T|(ORF1ab_polyprotein:C18544T(H6182Y))							13	0.001											2	0.021													2	0.002			3	0.001	0.023	0.024
18808		C18808G|(ORF1ab_polyprotein:C18544G(H6182D))											181	0.002					2	0.035																			2	0.002	0.035	0.037
18808		C18808A|(ORF1ab_polyprotein:CAT18544-18546AAG(H6182K))															2	0.065																					1	0	0.065	0.065
18808		C18808A|(ORF1ab_polyprotein:C18544A(H6182N))	13	0.001			19	0.001	26	0.002	56	0.002	808	0.011	2	0.02			6	0.105	7	0.072	5	0.116					15	0.002					9	0.007			11	0.017	0.322	0.339
18809		A18809T|(ORF1ab_polyprotein:A18545T(H6182L))											326	0.004					2	0.035															24	0.02			3	0.004	0.055	0.059
18809		A18809C|(ORF1ab_polyprotein:A18545C(H6182P))					28	0.001	14	0.001	45	0.001	444	0.006	7	0.071			2	0.035	7	0.072													15	0.012			8	0.009	0.19	0.199
