## Supplementary material for "Detecting SARS-CoV-2 Cryptic Lineages using Publicly Available Whole Genome Wastewater Sequencing Data": S3 Data (part 6 of 26)

### Sheet: CH-1 (continued)
			ERR9862099		ERR9861936		ERR9862221		ERR9861977		ERR9862222		ERR9862449		ERR9862207		ERR9862228		ERR9862208		ERR9862229		ERR9862085		ERR9861963		ERR9861984		ERR9862106		ERR9861922		ERR9861943		ERR9862301		ERR9862530							Key
18810		T18810G|(ORF1ab_polyprotein:CAT18544-18546AAG(H6182K))															2	0.065																					1	0	0.065	0.065
18810		T18810G|(ORF1ab_polyprotein:T18546G(H6182Q))											458	0.006	4	0.041			2	0.035	3	0.031																	4	0.006	0.107	0.113
18810		T18810A|(ORF1ab_polyprotein:T18546A(H6182Q))											584	0.008																					233	0.191			2	0.008	0.191	0.199
18811		G18811T|(ORF1ab_polyprotein:GAT18547-18549TCT(D6183S))																					2	0.047															1	0	0.047	0.047
18811		G18811C|(ORF1ab_polyprotein:G18547C(D6183H))											213	0.003			2	0.065																	11	0.009			3	0.003	0.074	0.077
18811		G18811A|(ORF1ab_polyprotein:G18547A(D6183N))							14	0.001					2	0.02													9	0.001	2	0.091			6	0.005			5	0.001	0.117	0.118
18811		G18811T|(ORF1ab_polyprotein:G18547T(D6183Y))	10	0.001			33	0.002	26	0.002	53	0.001	507	0.007	4	0.041			3	0.053	5	0.052	2	0.047	2	0.118			11	0.001					47	0.039			12	0.013	0.351	0.364
18812		A18812G|(ORF1ab_polyprotein:A18548G(D6183G))																			2	0.021																	1	0	0.021	0.021
18812		A18812C|(ORF1ab_polyprotein:GAT18547-18549TCT(D6183S))																					2	0.047															1	0	0.047	0.047
18812		A18812T|(ORF1ab_polyprotein:A18548T(D6183V))	14	0.002			29	0.002	17	0.001	50	0.001	325	0.004									2	0.047											5	0.004			7	0.01	0.051	0.061
18812		A18812C|(ORF1ab_polyprotein:A18548C(D6183A))	11	0.001			44	0.002	16	0.001	68	0.002	364	0.005	7	0.071			5	0.088	8	0.082	3	0.07					11	0.001									10	0.011	0.312	0.323
18813		T18813A|(ORF1ab_polyprotein:T18549A(D6183E))							21	0.002			234	0.003	2	0.02													12	0.001					10	0.008			5	0.005	0.029	0.034
18813		T18813G|(ORF1ab_polyprotein:T18549G(D6183E))	12	0.001			21	0.001	14	0.001	41	0.001	764	0.01	3	0.031					7	0.072	2	0.047											7	0.006			9	0.014	0.156	0.17
18814		C18814T|(ORF1ab_polyprotein:C18550T(L6184L))							22	0.002					2	0.02																			2	0.002			3	0.002	0.022	0.024
18814		C18814A|(ORF1ab_polyprotein:CTG18550-18552ATT(L6184I))											90	0.001																					36	0.03			2	0.001	0.03	0.031
18814		C18814G|(ORF1ab_polyprotein:C18550G(L6184V))											164	0.002							2	0.021	2	0.047											10	0.008			4	0.002	0.076	0.078
18814		C18814A|(ORF1ab_polyprotein:C18550A(L6184M))					27	0.001	18	0.001	47	0.001	603	0.008	5	0.051					2	0.021							9	0.001					106	0.087			8	0.011	0.16	0.171
18815		T18815G|(ORF1ab_polyprotein:T18551G(L6184R))	10	0.001					18	0.001	44	0.001	231	0.003	5	0.051			5	0.088	2	0.021	2	0.047					11	0.001									9	0.006	0.208	0.214
18816		G18816T|(ORF1ab_polyprotein:CTG18550-18552ATT(L6184I))											90	0.001																					36	0.03			2	0.001	0.03	0.031
18816		G18816A|(ORF1ab_polyprotein:G18552A(L6184L))													3	0.031																			3	0.002			2	0	0.033	0.033
18816		G18816C|(ORF1ab_polyprotein:G18552C(L6184L))											319	0.004									2	0.047											5	0.004			3	0.004	0.051	0.055
18816		G18816T|(ORF1ab_polyprotein:G18552T(L6184L))					35	0.002	18	0.001	49	0.001	457	0.006	7	0.071	2	0.065	2	0.035	7	0.072	2	0.047					12	0.001	3	0.136			22	0.018			12	0.01	0.445	0.455
18817		T18817G|(ORF1ab_polyprotein:TAT18553-18555GAG(Y6185E))											86	0.001	3	0.031					2	0.021																	3	0.001	0.052	0.053
18817		T18817A|(ORF1ab_polyprotein:T18553A(Y6185N))											339	0.004																	2	0.091			2	0.002			3	0.004	0.093	0.097
18817		T18817G|(ORF1ab_polyprotein:T18553G(Y6185D))					19	0.001	16	0.001			245	0.003	5	0.051					4	0.041													5	0.004			6	0.005	0.096	0.101
18818		A18818T|(ORF1ab_polyprotein:A18554T(Y6185F))					19	0.001	17	0.001			377	0.005			3	0.097					2	0.047											46	0.038			6	0.007	0.182	0.189
18818		A18818C|(ORF1ab_polyprotein:A18554C(Y6185S))					25	0.001	20	0.002	49	0.001	734	0.01	4	0.041	2	0.065	3	0.053	5	0.052	2	0.047					9	0.001					3	0.002			11	0.014	0.261	0.275
18819		T18819C|(ORF1ab_polyprotein:T18555C(Y6185Y))													5	0.051																							1	0	0.051	0.051
18819		T18819G|(ORF1ab_polyprotein:TAT18553-18555GAG(Y6185E))											85	0.001	3	0.031					2	0.021																	3	0.001	0.052	0.053
18819		T18819G|(ORF1ab_polyprotein:T18555G(Y6185*))					28	0.001					622	0.008	5	0.051					4	0.041							11	0.001					6	0.005			6	0.009	0.098	0.107
18820		T18820G|(ORF1ab_polyprotein:T18556G(C6186G))											351	0.005	5	0.051	2	0.065			5	0.052	2	0.047															5	0.005	0.215	0.22
18821		G18821A|(ORF1ab_polyprotein:G18557A(C6186Y))													2	0.02																							1	0	0.02	0.02
18821		G18821T|(ORF1ab_polyprotein:TGT18556-18558TTG(C6186L))																			2	0.021																	1	0	0.021	0.021
18821		G18821C|(ORF1ab_polyprotein:G18557C(C6186S))											118	0.002	2	0.02																							2	0.002	0.02	0.022
18821		G18821T|(ORF1ab_polyprotein:TGT18556-18558TTC(C6186F))															2	0.067																					1	0	0.067	0.067
18821		G18821T|(ORF1ab_polyprotein:G18557T(C6186F))	38	0.004			77	0.004	38	0.003	154	0.004	4846	0.064	11	0.112	2	0.067	9	0.158	6	0.062	3	0.07					28	0.003	2	0.091			103	0.085			13	0.079	0.648	0.727
18822		T18822G|(ORF1ab_polyprotein:TGT18556-18558TTG(C6186L))																			2	0.021																	1	0	0.021	0.021
18822		T18822G|(ORF1ab_polyprotein:T18558G(C6186W))											137	0.002					2	0.035																			2	0.002	0.035	0.037
18822		T18822C|(ORF1ab_polyprotein:TGT18556-18558TTC(C6186F))															2	0.067																					1	0	0.067	0.067
18823		C18823G|(ORF1ab_polyprotein:C18559G(Q6187E))											79	0.001	2	0.02																			4	0.003			3	0.001	0.023	0.024
18823		C18823T|(ORF1ab_polyprotein:C18559T(Q6187*))					23	0.001	22	0.002							2	0.067			3	0.031	2	0.047															5	0.003	0.145	0.148
18823		C18823A|(ORF1ab_polyprotein:C18559A(Q6187K))	14	0.002			48	0.003	33	0.003	73	0.002	365	0.005	9	0.092	3	0.1	5	0.088	5	0.052	5	0.116	4	0.235			13	0.001	2	0.091			77	0.064			14	0.015	0.839	0.854
18824		A18824T|(ORF1ab_polyprotein:A18560T(Q6187L))											720	0.009																					9	0.007			2	0.009	0.007	0.016
18824		A18824C|(ORF1ab_polyprotein:CAA18559-18561CCC(Q6187P))													2	0.02																							1	0	0.02	0.02
18824		A18824G|(ORF1ab_polyprotein:A18560G(Q6187R))													2	0.02																							1	0	0.02	0.02
18824		A18824C|(ORF1ab_polyprotein:A18560C(Q6187P))	13	0.001			42	0.002			44	0.001	153	0.002	2	0.02	2	0.067	2	0.035	6	0.062																	8	0.006	0.184	0.19
18825		A18825C|(ORF1ab_polyprotein:CAA18559-18561CCC(Q6187P))													2	0.02																							1	0	0.02	0.02
18825	RATG13	A18825G|(ORF1ab_polyprotein:A18561G(Q6187Q))													2	0.02																							1	0	0.02	0.02
18825		A18825T|(ORF1ab_polyprotein:A18561T(Q6187H))											286	0.004			2	0.067																	10	0.008			3	0.004	0.075	0.079
18825		A18825C|(ORF1ab_polyprotein:A18561C(Q6187H))					25	0.001			42	0.001	442	0.006	5	0.051	3	0.1	3	0.053	5	0.052	2	0.048											17	0.014			9	0.008	0.318	0.326
18826		G18826T|(ORF1ab_polyprotein:GTC18562-18564TTA(V6188L))																																	23	0.019			1	0	0.019	0.019
18826		G18826A|(ORF1ab_polyprotein:G18562A(V6188I))													2	0.02																			6	0.005			2	0	0.025	0.025
18826		G18826C|(ORF1ab_polyprotein:G18562C(V6188L))											156	0.002	2	0.02					3	0.031													4	0.003			4	0.002	0.054	0.056
18826		G18826T|(ORF1ab_polyprotein:G18562T(V6188F))	21	0.002			42	0.002	34	0.003	73	0.002	732	0.01	5	0.051	3	0.1			8	0.083	2	0.049					19	0.002	5	0.227			110	0.093			12	0.019	0.605	0.624
18827		T18827A|(ORF1ab_polyprotein:T18563A(V6188D))											404	0.005																					13	0.011			2	0.005	0.011	0.016
18827		T18827G|(ORF1ab_polyprotein:T18563G(V6188G))					21	0.001	15	0.001			116	0.002	5	0.051			3	0.053	3	0.031	2	0.049											4	0.003			8	0.004	0.187	0.191
18828		C18828A|(ORF1ab_polyprotein:GTC18562-18564TTA(V6188L))																																	23	0.019			1	0	0.019	0.019
18828		C18828G|(ORF1ab_polyprotein:C18564G(V6188V))																			2	0.021																	1	0	0.021	0.021
18828	RATG13	C18828T|(ORF1ab_polyprotein:C18564T(V6188V))	11	0.001			24	0.001	16	0.001	58	0.002			4	0.041					3	0.031									2	0.091							7	0.005	0.163	0.168
18828		C18828A|(ORF1ab_polyprotein:C18564A(V6188V))	12	0.001			30	0.002	28	0.002	56	0.002	388	0.005	3	0.031	2	0.067	2	0.035	3	0.031	2	0.049					9	0.001					11	0.009			12	0.012	0.223	0.235
18829		C18829A|(ORF1ab_polyprotein:CAT18565-18567AAA(H6189K))																																	20	0.017			1	0	0.017	0.017
18829		C18829G|(ORF1ab_polyprotein:C18565G(H6189D))											310	0.004					2	0.035																			2	0.004	0.035	0.039
18829		C18829T|(ORF1ab_polyprotein:C18565T(H6189Y))					20	0.001	16	0.001	39	0.001			3	0.031															2	0.091							5	0.003	0.122	0.125
18829		C18829A|(ORF1ab_polyprotein:C18565A(H6189N))	18	0.002			33	0.002	43	0.003	78	0.002	1089	0.014	5	0.051			4	0.07	10	0.104	3	0.073	4	0.235			16	0.002	2	0.091			59	0.05			13	0.023	0.676	0.699
18830		A18830T|(ORF1ab_polyprotein:A18566T(H6189L))	16	0.002			21	0.001	16	0.001			363	0.005																					22	0.019			5	0.009	0.019	0.028
18830		A18830C|(ORF1ab_polyprotein:A18566C(H6189P))	14	0.002			29	0.002	17	0.001	40	0.001	322	0.004	3	0.031			4	0.07	4	0.042									2	0.091			14	0.012			10	0.01	0.246	0.256
18831		T18831A|(ORF1ab_polyprotein:CAT18565-18567AAA(H6189K))																																	20	0.017			1	0	0.017	0.017
18831		T18831A|(ORF1ab_polyprotein:T18567A(H6189Q))											309	0.004	2	0.02																			66	0.057			3	0.004	0.077	0.081
18831		T18831G|(ORF1ab_polyprotein:T18567G(H6189Q))					20	0.001	18	0.001			855	0.011	3	0.031			3	0.053	2	0.021							12	0.001					21	0.018			8	0.013	0.124	0.137
18832		G18832C|(ORF1ab_polyprotein:G18568C(G6190R))											196	0.003	2	0.021																							2	0.003	0.021	0.024
18832		G18832T|(ORF1ab_polyprotein:GGT18568-18570TTT(G6190F))													2	0.021																			4	0.003			2	0	0.024	0.024
18832		G18832A|(ORF1ab_polyprotein:GGT18568-18570ACT(G6190T))																	2	0.035																			1	0	0.035	0.035
18832		G18832T|(ORF1ab_polyprotein:G18568T(G6190C))	11	0.001			32	0.002	22	0.002	57	0.002	794	0.01	4	0.041			3	0.053	6	0.062							12	0.001	2	0.091			87	0.075			11	0.017	0.323	0.34
18833		G18833T|(ORF1ab_polyprotein:GGT18568-18570TTT(G6190F))													2	0.021																			4	0.003			2	0	0.024	0.024
18833		G18833C|(ORF1ab_polyprotein:GGT18568-18570ACT(G6190T))																	2	0.035																			1	0	0.035	0.035
18833		G18833A|(ORF1ab_polyprotein:G18569A(G6190D))													2	0.021			2	0.035																			2	0	0.056	0.056
18833		G18833C|(ORF1ab_polyprotein:G18569C(G6190A))											134	0.002							3	0.032	2	0.053															3	0.002	0.085	0.087
18833		G18833T|(ORF1ab_polyprotein:G18569T(G6190V))	19	0.002			31	0.002	33	0.003	67	0.002	651	0.009	6	0.062			2	0.035	6	0.063	3	0.079	2	0.133			13	0.001					88	0.076			12	0.018	0.449	0.467
18834		T18834G|(ORF1ab_polyprotein:T18570G(G6190G))					22	0.001					263	0.003	7	0.072					2	0.021																	4	0.004	0.093	0.097
18834		T18834A|(ORF1ab_polyprotein:T18570A(G6190G))											207	0.003																	3	0.15			3	0.003			3	0.003	0.153	0.156
18835		A18835C|(ORF1ab_polyprotein:A18571C(N6191H))					20	0.001			36	0.001	661	0.009					2	0.035	9	0.095							12	0.001					7	0.006			7	0.011	0.137	0.148
18836		A18836T|(ORF1ab_polyprotein:A18572T(N6191I))	16	0.002					15	0.001			411	0.005					2	0.035															28	0.024			5	0.008	0.059	0.067
18836		A18836C|(ORF1ab_polyprotein:A18572C(N6191T))	17	0.002			23	0.001			60	0.002	475	0.006	13	0.134	2	0.067	2	0.035	5	0.053							9	0.001					6	0.005			10	0.011	0.295	0.306
18837		T18837A|(ORF1ab_polyprotein:T18573A(N6191K))											210	0.003																					25	0.022			2	0.003	0.022	0.025
18837		T18837G|(ORF1ab_polyprotein:T18573G(N6191K))	11	0.001			32	0.002	19	0.001			173	0.002	4	0.041			4	0.07	3	0.032	4	0.105					12	0.001									9	0.006	0.249	0.255
18838		G18838T|(ORF1ab_polyprotein:GCA18574-18576TCC(A6192S))													4	0.041																							1	0	0.041	0.041
18838		G18838T|(ORF1ab_polyprotein:G18574T(A6192S))	11	0.001			27	0.001	16	0.001	62	0.002	628	0.008	3	0.031			5	0.088	4	0.042	3	0.079							2	0.105			89	0.079			11	0.013	0.424	0.437
18839		C18839G|(ORF1ab_polyprotein:C18575G(A6192G))											95	0.001	2	0.021																			2	0.002			3	0.001	0.023	0.024
18839		C18839T|(ORF1ab_polyprotein:C18575T(A6192V))	10	0.001			21	0.001	16	0.001					3	0.031															4	0.222							5	0.003	0.253	0.256
18839		C18839A|(ORF1ab_polyprotein:C18575A(A6192E))	19	0.002			30	0.002	35	0.003	55	0.002	956	0.013	6	0.062			3	0.053	7	0.074	6	0.158	2	0.167			13	0.001	2	0.111			83	0.075			13	0.022	0.701	0.723
18840		A18840C|(ORF1ab_polyprotein:GCA18574-18576TCC(A6192S))													4	0.041																							1	0	0.041	0.041
18840		A18840T|(ORF1ab_polyprotein:A18576T(A6192A))					33	0.002	13	0.001	49	0.001	784	0.01							2	0.021													8	0.007			6	0.014	0.028	0.042
18840		A18840C|(ORF1ab_polyprotein:A18576C(A6192A))	12	0.001			39	0.002			82	0.002	111	0.001	3	0.031	2	0.067	4	0.07	2	0.021													2	0.002			9	0.006	0.191	0.197
18841		C18841T|(ORF1ab_polyprotein:C18577T(H6193Y))					19	0.001							2	0.021																			3	0.003			3	0.001	0.024	0.025
18841		C18841A|(ORF1ab_polyprotein:CAT18577-18579AAG(H6193K))																			3	0.032																	1	0	0.032	0.032
18841		C18841G|(ORF1ab_polyprotein:C18577G(H6193D))											204	0.003	2	0.021					2	0.021																	3	0.003	0.042	0.045
18841		C18841A|(ORF1ab_polyprotein:C18577A(H6193N))					35	0.002	24	0.002	70	0.002	291	0.004	6	0.062	2	0.067	6	0.105	2	0.021	4	0.105					12	0.001					19	0.017			11	0.01	0.378	0.388
18842		A18842G|(ORF1ab_polyprotein:A18578G(H6193R))	102	0.011																									89	0.01									2	0.011	0.01	0.021
18842		A18842T|(ORF1ab_polyprotein:A18578T(H6193L))	10	0.001			28	0.001			49	0.001	346	0.005			2	0.067																	22	0.02			6	0.008	0.087	0.095
18842		A18842C|(ORF1ab_polyprotein:A18578C(H6193P))	11	0.001			36	0.002	15	0.001	84	0.002	326	0.004	4	0.041			3	0.053	3	0.032													2	0.002			9	0.01	0.128	0.138
18843		T18843A|(ORF1ab_polyprotein:T18579A(H6193Q))											248	0.003																					22	0.021			2	0.003	0.021	0.024
18843		T18843G|(ORF1ab_polyprotein:CAT18577-18579AAG(H6193K))																			3	0.032																	1	0	0.032	0.032
18843		T18843C|(ORF1ab_polyprotein:T18579C(H6193H))																	2	0.035																			1	0	0.035	0.035
18843		T18843G|(ORF1ab_polyprotein:T18579G(H6193Q))					20	0.001			52	0.001	512	0.007							4	0.043							12	0.001					10	0.009			6	0.009	0.053	0.062
18844		G18844T|(ORF1ab_polyprotein:GTA18580-18582TTC(V6194F))																			2	0.021																	1	0	0.021	0.021
18844		G18844C|(ORF1ab_polyprotein:G18580C(V6194L))											132	0.002							2	0.021													3	0.003			3	0.002	0.024	0.026
18844		G18844T|(ORF1ab_polyprotein:G18580T(V6194L))					41	0.002	16	0.001	85	0.002	344	0.005	9	0.093	2	0.067	2	0.035															46	0.046			8	0.01	0.241	0.251
18845		T18845G|(ORF1ab_polyprotein:T18581G(V6194G))					26	0.001			50	0.001	180	0.002			3	0.1	2	0.035	4	0.043																	6	0.004	0.178	0.182
18846		A18846C|(ORF1ab_polyprotein:GTA18580-18582TTC(V6194F))																			2	0.021																	1	0	0.021	0.021
18846		A18846C|(ORF1ab_polyprotein:A18582C(V6194V))					33	0.002			52	0.001			5	0.052			5	0.088	6	0.064																	5	0.003	0.204	0.207
18847		G18847A|(ORF1ab_polyprotein:G18583A(A6195T))													2	0.021			2	0.035	3	0.032																	3	0	0.088	0.088
18847		G18847T|(ORF1ab_polyprotein:G18583T(A6195S))					20	0.001			46	0.001	208	0.003	11	0.113			3	0.053	5	0.054													5	0.005			7	0.005	0.225	0.23
18848		C18848A|(ORF1ab_polyprotein:GCT18583-18585GAG(A6195E))																			2	0.022																	1	0	0.022	0.022
18848		C18848T|(ORF1ab_polyprotein:GCT18583-18585GTG(A6195V))													3	0.031																							1	0	0.031	0.031
18848		C18848T|(ORF1ab_polyprotein:C18584T(A6195V))													2	0.021					2	0.022																	2	0	0.043	0.043
18848		C18848A|(ORF1ab_polyprotein:C18584A(A6195D))					33	0.002			49	0.001	148	0.002	3	0.031			4	0.07	10	0.108			2	0.286									12	0.021			8	0.005	0.516	0.521
18849		T18849G|(ORF1ab_polyprotein:GCT18583-18585GAG(A6195E))																			2	0.022																	1	0	0.022	0.022
18849		T18849G|(ORF1ab_polyprotein:GCT18583-18585GTG(A6195V))													3	0.031																							1	0	0.031	0.031
18849		T18849G|(ORF1ab_polyprotein:T18585G(A6195A))	10	0.001			35	0.002					156	0.002	4	0.041	3	0.1	2	0.035	4	0.043							10	0.001									8	0.005	0.22	0.225
18850		A18850T|(ORF1ab_polyprotein:AGT18586-18588TTT(S6196F))																																	11	0.02			1	0	0.02	0.02
18850		A18850T|(ORF1ab_polyprotein:A18586T(S6196C))					27	0.001			44	0.001	318	0.005																					24	0.043			4	0.007	0.043	0.05
18850		A18850C|(ORF1ab_polyprotein:A18586C(S6196R))					50	0.003			88	0.002	97	0.001	8	0.082			8	0.14	5	0.054																	6	0.006	0.276	0.282
18851		G18851T|(ORF1ab_polyprotein:AGT18586-18588TTT(S6196F))																																	11	0.02			1	0	0.02	0.02
18851		G18851T|(ORF1ab_polyprotein:AGT18586-18588ATG(S6196M))																	2	0.035																			1	0	0.035	0.035
18851		G18851T|(ORF1ab_polyprotein:G18587T(S6196I))									40	0.001	230	0.003	4	0.041	2	0.069	2	0.035															3	0.005			6	0.004	0.15	0.154
18852		T18852C|(ORF1ab_polyprotein:T18588C(S6196S))																			2	0.022																	1	0	0.022	0.022
18852		T18852G|(ORF1ab_polyprotein:AGT18586-18588ATG(S6196M))																	2	0.035																			1	0	0.035	0.035
18852		T18852G|(ORF1ab_polyprotein:T18588G(S6196R))					32	0.002			46	0.001	106	0.002	3	0.031					4	0.043	2	0.091															6	0.005	0.165	0.17
18853		T18853G|(ORF1ab_polyprotein:TGT18589-18591GGG(C6197G))													2	0.021																							1	0	0.021	0.021
18853		T18853G|(ORF1ab_polyprotein:T18589G(C6197G))													2	0.021			2	0.035	5	0.054																	3	0	0.11	0.11
18854		G18854A|(ORF1ab_polyprotein:G18590A(C6197Y))																			3	0.033																	1	0	0.033	0.033
18854		G18854C|(ORF1ab_polyprotein:G18590C(C6197S))													4	0.042																							1	0	0.042	0.042
18854		G18854T|(ORF1ab_polyprotein:G18590T(C6197F))					41	0.002			90	0.003	170	0.002	7	0.073			4	0.07	5	0.054													2	0.004			7	0.007	0.201	0.208
18855		T18855A|(ORF1ab_polyprotein:T18591A(C6197*))													2	0.021																							1	0	0.021	0.021
18855		T18855G|(ORF1ab_polyprotein:TGT18589-18591GGG(C6197G))													2	0.021																							1	0	0.021	0.021
18855		T18855G|(ORF1ab_polyprotein:T18591G(C6197W))	12	0.001			22	0.001	13	0.001	62	0.002					2	0.071	3	0.053	6	0.065	4	0.182					10	0.001									9	0.005	0.372	0.377
18856		G18856C|(ORF1ab_polyprotein:G18592C(D6198H))																			2	0.022																	1	0	0.022	0.022
18856		G18856A|(ORF1ab_polyprotein:GAT18592-18594ACT(D6198T))													3	0.032																							1	0	0.032	0.032
18856		G18856A|(ORF1ab_polyprotein:G18592A(D6198N))													2	0.021					3	0.033																	2	0	0.054	0.054
18856		G18856T|(ORF1ab_polyprotein:G18592T(D6198Y))					64	0.003			115	0.003	210	0.003	11	0.116			4	0.07	6	0.066													10	0.018			7	0.009	0.27	0.279
18857		A18857C|(ORF1ab_polyprotein:GAT18592-18594ACT(D6198T))													3	0.032																							1	0	0.032	0.032
18857		A18857T|(ORF1ab_polyprotein:A18593T(D6198V))									37	0.001	267	0.004							3	0.033													6	0.011			4	0.005	0.044	0.049
18857		A18857C|(ORF1ab_polyprotein:A18593C(D6198A))					34	0.002			68	0.002	123	0.002	2	0.021			3	0.053	2	0.022																	6	0.006	0.096	0.102
18858		T18858A|(ORF1ab_polyprotein:T18594A(D6198E))											144	0.002					3	0.053																			2	0.002	0.053	0.055
18858		T18858G|(ORF1ab_polyprotein:T18594G(D6198E))					24	0.001			52	0.001			6	0.063					6	0.066																	4	0.002	0.129	0.131
18859		G18859T|(ORF1ab_polyprotein:GCA18595-18597TCC(A6199S))													2	0.021																							1	0	0.021	0.021
18859		G18859T|(ORF1ab_polyprotein:G18595T(A6199S))					69	0.004	13	0.001	135	0.004	268	0.004	9	0.095			5	0.088	3	0.033													19	0.034			8	0.013	0.25	0.263
18860		C18860T|(ORF1ab_polyprotein:C18596T(A6199V))					19	0.001							2	0.021			3	0.053	2	0.022																	4	0.001	0.096	0.097
18860		C18860A|(ORF1ab_polyprotein:C18596A(A6199E))	12	0.001			29	0.002	18	0.001	50	0.001	135	0.002	6	0.063			3	0.053	9	0.099			2	0.286			12	0.001					13	0.023			11	0.007	0.525	0.532
18861		A18861C|(ORF1ab_polyprotein:GCA18595-18597TCC(A6199S))													2	0.021																							1	0	0.021	0.021
18861		A18861T|(ORF1ab_polyprotein:A18597T(A6199A))									36	0.001	271	0.004	2	0.021					5	0.055													2	0.004			5	0.005	0.08	0.085
18861		A18861-18861del|(ORF1ab_polyprotein:18597-18597del(6199fs))																					2	0.095															1	0	0.095	0.095
18861		A18861C|(ORF1ab_polyprotein:A18597C(A6199A))					46	0.002			55	0.002	72	0.001	2	0.021	2	0.071	2	0.035	4	0.044																	7	0.005	0.171	0.176
18862		A18862T|(ORF1ab_polyprotein:A18598T(I6200F))					40	0.002			59	0.002	208	0.003	3	0.032					2	0.022																	5	0.007	0.054	0.061
18862		A18862C|(ORF1ab_polyprotein:A18598C(I6200L))					21	0.001			52	0.001	140	0.002	5	0.053			3	0.053	3	0.033																	6	0.004	0.139	0.143
18863		T18863G|(ORF1ab_polyprotein:T18599G(I6200S))	12	0.001			21	0.001							4	0.042					5	0.055							9	0.001									5	0.002	0.098	0.1
18864		C18864T|(ORF1ab_polyprotein:C18600T(I6200I))					25	0.001			45	0.001					2	0.074			2	0.022																	4	0.002	0.096	0.098
18864		C18864A|(ORF1ab_polyprotein:C18600A(I6200I))	16	0.002			36	0.002	22	0.002	65	0.002	187	0.003	5	0.053			6	0.105	4	0.044	2	0.095					9	0.001					16	0.029			11	0.011	0.327	0.338
18865		A18865T|(ORF1ab_polyprotein:A18601T(M6201L))					21	0.001			64	0.002	264	0.004																					22	0.039			4	0.007	0.039	0.046
18865		A18865C|(ORF1ab_polyprotein:A18601C(M6201L))					57	0.003			103	0.003							4	0.071																			3	0.006	0.071	0.077
18866		T18866G|(ORF1ab_polyprotein:T18602G(M6201R))					24	0.001					118	0.002	3	0.032					5	0.056	2	0.1															5	0.003	0.188	0.191
18867		G18867A|(ORF1ab_polyprotein:G18603A(M6201I))													2	0.021																							1	0	0.021	0.021
18867		G18867T|(ORF1ab_polyprotein:G18603T(M6201I))					58	0.003			96	0.003	139	0.002	8	0.085			2	0.036	3	0.035													2	0.004			7	0.008	0.16	0.168
18868		A18868T|(ORF1ab_polyprotein:A18604T(T6202S))					24	0.001			42	0.001	258	0.004																					9	0.016			4	0.006	0.016	0.022
18868		A18868G|(ORF1ab_polyprotein:A18604G(T6202A))																	2	0.036																			1	0	0.036	0.036
18868		A18868C|(ORF1ab_polyprotein:A18604C(T6202P))					36	0.002			71	0.002			8	0.086	2	0.074	3	0.055	8	0.093													3	0.005			7	0.004	0.313	0.317
18869		C18869G|(ORF1ab_polyprotein:C18605G(T6202S))																	2	0.037			2	0.1															2	0	0.137	0.137
18869		C18869T|(ORF1ab_polyprotein:C18605T(T6202I))													2	0.022			4	0.074	5	0.058													3	0.005			4	0	0.159	0.159
18869		C18869A|(ORF1ab_polyprotein:C18605A(T6202N))	12	0.001			33	0.002			57	0.002	188	0.003	4	0.043			2	0.037	4	0.047	3	0.15											8	0.014			9	0.008	0.291	0.299
18870		T18870A|(ORF1ab_polyprotein:T18606A(T6202T))													2	0.022																							1	0	0.022	0.022
18870		T18870G|(ORF1ab_polyprotein:T18606G(T6202T))					20	0.001			40	0.001			7	0.076	3	0.111			2	0.023																	5	0.002	0.21	0.212
18871		A18871T|(ORF1ab_polyprotein:A18607T(R6203W))					29	0.002			63	0.002	257	0.004							2	0.023													31	0.055			5	0.008	0.078	0.086
18871		A18871C|(ORF1ab_polyprotein:A18607C(R6203R))					38	0.002			71	0.002			3	0.033			2	0.038	2	0.023													3	0.005			6	0.004	0.099	0.103
18872		G18872C|(ORF1ab_polyprotein:AGG18607-18609ACT(R6203T))													2	0.022																							1	0	0.022	0.022
18872		G18872T|(ORF1ab_polyprotein:G18608T(R6203M))					27	0.001			53	0.001	254	0.004	5	0.055	2	0.074	2	0.038	4	0.047							12	0.001									8	0.006	0.215	0.221
18873		G18873T|(ORF1ab_polyprotein:AGG18607-18609ACT(R6203T))													2	0.022																							1	0	0.022	0.022
18873	RATG13	G18873A|(ORF1ab_polyprotein:G18609A(R6203R))																	2	0.038																			1	0	0.038	0.038
18873		G18873T|(ORF1ab_polyprotein:G18609T(R6203S))					35	0.002			53	0.001	143	0.002	4	0.044			2	0.038	2	0.024																	6	0.005	0.106	0.111
18874		T18874G|(ORF1ab_polyprotein:T18610G(C6204G))					25	0.001			59	0.002			6	0.067					7	0.083																	4	0.003	0.15	0.153
18875		G18875T|(ORF1ab_polyprotein:G18611T(C6204F))					97	0.005			221	0.006	199	0.003	8	0.089			2	0.038	2	0.024																	6	0.014	0.151	0.165
18876		T18876G|(ORF1ab_polyprotein:T18612G(C6204W))					25	0.001			46	0.001			3	0.033			4	0.077	2	0.024																	5	0.002	0.134	0.136
18877		C18877T|(ORF1ab_polyprotein:C18613T(L6205L))									38	0.001	7831	0.113	2	0.022	2	0.074																					4	0.114	0.096	0.21
18877		C18877A|(ORF1ab_polyprotein:C18613A(L6205I))	15	0.002			36	0.002	14	0.001	55	0.002	329	0.005	2	0.022					5	0.06							10	0.001	2	0.25			4	0.007			10	0.012	0.34	0.352
18878		T18878C|(ORF1ab_polyprotein:T18614C(L6205P))													2	0.022																							1	0	0.022	0.022
18878		T18878A|(ORF1ab_polyprotein:T18614A(L6205Q))																			2	0.024																	1	0	0.024	0.024
18878		T18878G|(ORF1ab_polyprotein:T18614G(L6205R))					34	0.002			54	0.002	114	0.002	4	0.044	2	0.074	2	0.038	3	0.036																	7	0.006	0.192	0.198
18879		A18879G|(ORF1ab_polyprotein:A18615G(L6205L))													2	0.022																							1	0	0.022	0.022
18879		A18879C|(ORF1ab_polyprotein:A18615C(L6205L))					28	0.001			67	0.002			3	0.034					7	0.084																	4	0.003	0.118	0.121
18880		G18880A|(ORF1ab_polyprotein:G18616A(A6206T))																	2	0.039																			1	0	0.039	0.039
18880		G18880T|(ORF1ab_polyprotein:G18616T(A6206S))					37	0.002			55	0.002	170	0.002	2	0.023			3	0.059	7	0.084													5	0.009			7	0.006	0.175	0.181
18881		C18881G|(ORF1ab_polyprotein:C18617G(A6206G))											72	0.001																					8	0.014			2	0.001	0.014	0.015
18881		C18881A|(ORF1ab_polyprotein:C18617A(A6206D))									45	0.001	120	0.002	6	0.071	3	0.115	9	0.176	4	0.048													2	0.004			7	0.003	0.414	0.417
18882		T18882G|(ORF1ab_polyprotein:T18618G(A6206A))											75	0.001	4	0.049			3	0.059	2	0.024	3	0.15											2	0.004			6	0.001	0.286	0.287
18883		G18883T|(ORF1ab_polyprotein:G18619T(V6207F))					82	0.004			175	0.005	121	0.002	4	0.049	3	0.12	3	0.059	4	0.049			2	0.286													8	0.011	0.563	0.574
18884		T18884A|(ORF1ab_polyprotein:T18620A(V6207D))	12	0.001																									10	0.001					7	0.013			3	0.001	0.014	0.015
18884		T18884G|(ORF1ab_polyprotein:T18620G(V6207G))													2	0.024					2	0.025	2	0.1					10	0.001									4	0	0.15	0.15
18885		C18885G|(ORF1ab_polyprotein:C18621G(V6207V))													2	0.026																							1	0	0.026	0.026
18885		C18885T|(ORF1ab_polyprotein:C18621T(V6207V))													3	0.038																							1	0	0.038	0.038
18885		C18885A|(ORF1ab_polyprotein:C18621A(V6207V))	10	0.001					17	0.001			227	0.003	4	0.051	2	0.08	5	0.1			3	0.15					9	0.001									8	0.005	0.382	0.387
18886		C18886T|(ORF1ab_polyprotein:CAC18622-18624TAA(H6208*))													2	0.027																							1	0	0.027	0.027
18886		C18886G|(ORF1ab_polyprotein:C18622G(H6208D))																	2	0.043																			1	0	0.043	0.043
18886		C18886A|(ORF1ab_polyprotein:C18622A(H6208N))											74	0.001					3	0.064					2	0.286			12	0.001					2	0.004			5	0.001	0.355	0.356
18887		A18887T|(ORF1ab_polyprotein:A18623T(H6208L))											239	0.003	2	0.03																			13	0.023			3	0.003	0.053	0.056
18888		C18888A|(ORF1ab_polyprotein:CAC18622-18624TAA(H6208*))													2	0.039																							1	0	0.039	0.039
18888		C18888T|(ORF1ab_polyprotein:C18624T(H6208H))													2	0.039			3	0.094	2	0.037																	3	0	0.17	0.17
18888		C18888A|(ORF1ab_polyprotein:C18624A(H6208Q))	13	0.001					13	0.001			143	0.002	3	0.059	3	0.158			5	0.093							9	0.001									7	0.004	0.311	0.315
18889		G18889T|(ORF1ab_polyprotein:G18625T(E6209*))											124	0.002	2	0.039					2	0.037																	3	0.002	0.076	0.078
18890		A18890T|(ORF1ab_polyprotein:A18626T(E6209V))											184	0.003																					17	0.03			2	0.003	0.03	0.033
18891		G18891T|(ORF1ab_polyprotein:G18627T(E6209D))											138	0.002	3	0.059					2	0.038													2	0.004			4	0.002	0.101	0.103
18892		T18892G|(ORF1ab_polyprotein:T18628G(C6210G))													2	0.04																							1	0	0.04	0.04
18893		G18893T|(ORF1ab_polyprotein:G18629T(C6210F))							16	0.001			201	0.003	2	0.04																			2	0.004			4	0.004	0.044	0.048
18894		C18894T|(ORF1ab_polyprotein:C18630T(C6210C))													7	0.14					2	0.038	2	0.1											5	0.009			4	0	0.287	0.287
18894		C18894A|(ORF1ab_polyprotein:C18630A(C6210*))	21	0.002					17	0.001			148	0.002	3	0.06	4	0.222	4	0.129	6	0.113	3	0.15					18	0.002					10	0.018			10	0.005	0.694	0.699
18895		T18895-18895del|(ORF1ab_polyprotein:18631-18631del(6211fs))											4829	0.07																									1	0.07	0	0.07
18895		T18895G|(ORF1ab_polyprotein:T18631G(F6211V))	20	0.002					13	0.001	35	0.001					3	0.167	2	0.067	5	0.094							11	0.001									7	0.004	0.329	0.333
18896		T18896G|(ORF1ab_polyprotein:T18632G(F6211C))													2	0.04					4	0.075	2	0.067											2	0.004			4	0	0.186	0.186
18898		G18898T|(ORF1ab_polyprotein:G18634T(V6212F))											120	0.002			2	0.111																	14	0.025			3	0.002	0.136	0.138
18899		T18899G|(ORF1ab_polyprotein:T18635G(V6212G))													2	0.044																							1	0	0.044	0.044
18902		A18902T|(ORF1ab_polyprotein:A18638T(K6213M))											132	0.002									36	0.002											6	0.011			3	0.002	0.013	0.015
18907		G18907T|(ORF1ab_polyprotein:G18643T(V6215F))											202	0.003							3	0.002													9	0.016			3	0.003	0.018	0.021
18914		G18914T|(ORF1ab_polyprotein:G18650T(W6217L))											291	0.004																					9	0.016			2	0.004	0.016	0.02
18915		G18915T|(ORF1ab_polyprotein:G18651T(W6217C))											105	0.002							3	0.002	21	0.001											9	0.016			4	0.002	0.019	0.021
18917		C18917A|(ORF1ab_polyprotein:C18653A(T6218N))	21	0.001									109	0.002															13	0.001					25	0.044			4	0.003	0.045	0.048
18919		A18919G|(ORF1ab_polyprotein:A18655G(I6219V))	134	0.007																									109	0.012									2	0.007	0.012	0.019
18919		A18919T|(ORF1ab_polyprotein:A18655T(I6219F))											149	0.002																					10	0.018			2	0.002	0.018	0.02
18922		G18922T|(ORF1ab_polyprotein:G18658T(E6220*))	33	0.002									126	0.002							5	0.003	38	0.002											20	0.035	42	0.002	6	0.004	0.042	0.046
18923		A18923T|(ORF1ab_polyprotein:A18659T(E6220V))											76	0.001							3	0.002													2	0.004	209	0.01	4	0.001	0.016	0.017
18928		C18928A|(ORF1ab_polyprotein:C18664A(P6222T))											88	0.001					3	0.001															4	0.007	758	0.035	4	0.001	0.043	0.044
18929		C18929A|(ORF1ab_polyprotein:C18665A(P6222H))											83	0.001															9	0.001					18	0.032	40	0.002	4	0.001	0.035	0.036
18934		A18934T|(ORF1ab_polyprotein:A18670T(I6224F))	23	0.001									82	0.001																					13	0.023			3	0.002	0.023	0.025
18936		T18936G|(ORF1ab_polyprotein:T18672G(I6224M))	24	0.001									141	0.002															10	0.001					6	0.011			4	0.003	0.012	0.015
18937		G18937T|(ORF1ab_polyprotein:G18673T(G6225C))	32	0.002									129	0.002									56	0.003											2	0.004	1068	0.049	5	0.004	0.056	0.06
18941		A18941T|(ORF1ab_polyprotein:A18677T(D6226V))											77	0.001																					11	0.019	331	0.015	3	0.001	0.034	0.035
18943		G18943T|(ORF1ab_polyprotein:G18679T(E6227*))											77	0.001																					12	0.021	327	0.015	3	0.001	0.036	0.037
18944		A18944T|(ORF1ab_polyprotein:A18680T(E6227V))											79	0.001							5	0.003															264	0.012	3	0.001	0.015	0.016
18946		C18946A|(ORF1ab_polyprotein:C18682A(L6228M))											70	0.001																							339	0.016	2	0.001	0.016	0.017
18948		G18948T|(ORF1ab_polyprotein:G18684T(L6228L))											147	0.002									24	0.001											16	0.028			3	0.002	0.029	0.031
18949		A18949G|(ORF1ab_polyprotein:A18685G(K6229E))													2	0.667																							1	0	0.667	0.667
18951		G18951T|(ORF1ab_polyprotein:G18687T(K6229N))											148	0.002																					26	0.046	234	0.011	3	0.002	0.057	0.059
18952		A18952G|(ORF1ab_polyprotein:A18688G(I6230V))													3	1			3	0.001																			2	0	1.001	1.001
18957		T18957G|(ORF1ab_polyprotein:T18693G(N6231K))																											14	0.002					8	0.014			2	0	0.016	0.016
18957		T18957C|(ORF1ab_polyprotein:T18693C(N6231N))	153	0.008																			263	0.013											3	0.005			3	0.008	0.018	0.026
18958		G18958T|(ORF1ab_polyprotein:G18694T(A6232S))																							16	0.001											726	0.033	2	0	0.034	0.034
18959		C18959A|(ORF1ab_polyprotein:C18695A(A6232E))																																			425	0.019	1	0	0.019	0.019
18963		T18963G|(ORF1ab_polyprotein:T18699G(A6233A))																			2	0.001			14	0.001											541	0.025	3	0	0.027	0.027
18967		A18967T|(ORF1ab_polyprotein:A18703T(R6235*))																																	3	0.005	963	0.044	2	0	0.049	0.049
18968		G18968T|(ORF1ab_polyprotein:G18704T(R6235I))																																	2	0.004	424	0.019	2	0	0.023	0.023
18968		G18968A|(ORF1ab_polyprotein:G18704A(R6235K))													2	0.5																							1	0	0.5	0.5
18971		A18971T|(ORF1ab_polyprotein:A18707T(K6236M))							100	0.005															164	0.012											70	0.003	3	0.005	0.015	0.02
18972		G18972T|(ORF1ab_polyprotein:G18708T(K6236N))																			2	0.001															819	0.037	2	0	0.038	0.038
18972		G18972A|(ORF1ab_polyprotein:G18708A(K6236K))													9	0.5					4	0.002																	2	0	0.502	0.502
18973		G18973T|(ORF1ab_polyprotein:G18709T(V6237F))	28	0.001									73	0.001							3	0.002	30	0.001											2	0.004	238	0.011	6	0.002	0.018	0.02
18973		G18973A|(ORF1ab_polyprotein:G18709A(V6237I))													2	0.111			4	0.002	4	0.002																	3	0	0.115	0.115
18975		T18975A|(ORF1ab_polyprotein:T18711A(V6237V))													2	0.08																							1	0	0.08	0.08
18976		C18976A|(ORF1ab_polyprotein:C18712A(Q6238K))							27	0.001					2	0.077					3	0.002							10	0.001							714	0.033	5	0.001	0.113	0.114
18979		C18979A|(ORF1ab_polyprotein:C18715A(H6239N))													2	0.065																			2	0.004	884	0.04	3	0	0.109	0.109
18983		T18983A|(ORF1ab_polyprotein:T18719A(M6240K))					3	0.002																													1892	0.087	2	0.002	0.087	0.089
18984		G18984A|(ORF1ab_polyprotein:G18720A(M6240I))													2	0.065																							1	0	0.065	0.065
18984		G18984T|(ORF1ab_polyprotein:G18720T(M6240I))					3	0.002							2	0.065					2	0.001															261	0.012	4	0.002	0.078	0.08
18985		G18985T|(ORF1ab_polyprotein:G18721T(V6241F))	12	0.001			4	0.002													2	0.001	31	0.002					332	0.965							206	0.009	6	0.003	0.977	0.98
18986		T18986G|(ORF1ab_polyprotein:T18722G(V6241G))							11	0.001																											409	0.019	2	0.001	0.019	0.02
18986		T18986A|(ORF1ab_polyprotein:T18722A(V6241D))	16	0.001			2	0.001							2	0.065									15	0.001											24	0.001	5	0.002	0.067	0.069
18988		G18988T|(ORF1ab_polyprotein:G18724T(V6242F))	13	0.001			4	0.002											4	0.002	4	0.002															256	0.012	5	0.003	0.016	0.019
18991		A18991T|(ORF1ab_polyprotein:A18727T(K6243*))																																			709	0.032	1	0	0.032	0.032
18992		A18992T|(ORF1ab_polyprotein:A18728T(K6243I))																			2	0.001															684	0.031	2	0	0.032	0.032
18993		A18993C|(ORF1ab_polyprotein:A18729C(K6243N))	12	0.001			3	0.002							2	0.065					4	0.002	31	0.002															5	0.003	0.069	0.072
18994		G18994T|(ORF1ab_polyprotein:G18730T(A6244S))	13	0.001			4	0.002							2	0.065					3	0.002															1778	0.081	5	0.003	0.148	0.151
18995		C18995A|(ORF1ab_polyprotein:C18731A(A6244D))					4	0.002													3	0.002	21	0.001													770	0.035	4	0.002	0.038	0.04
18997		G18997T|(ORF1ab_polyprotein:G18733T(A6245S))					6	0.003													4	0.002															335	0.015	3	0.003	0.017	0.02
18999		A18999C|(ORF1ab_polyprotein:A18735C(A6245A))					3	0.002							4	0.129			3	0.001																	180	0.008	4	0.002	0.138	0.14
19002		A19002C|(ORF1ab_polyprotein:A18738C(L6246F))					6	0.003											4	0.002	2	0.001	21	0.001					3	0.009									5	0.003	0.013	0.016
19002		A19002T|(ORF1ab_polyprotein:A18738T(L6246F))																																			484	0.022	1	0	0.022	0.022
19005		A19005T|(ORF1ab_polyprotein:A18741T(L6247F))																																			690	0.032	1	0	0.032	0.032
19006		G19006T|(ORF1ab_polyprotein:GCA18742-18744TAA(A6248*))																																			364	0.017	1	0	0.017	0.017
19006		G19006T|(ORF1ab_polyprotein:G18742T(A6248S))	21	0.002			3	0.002	9	0.001	12	0.001			4	0.129					5	0.003	33	0.002	15	0.001											2608	0.12	9	0.006	0.255	0.261
19007		C19007A|(ORF1ab_polyprotein:GCA18742-18744TAA(A6248*))																																			364	0.017	1	0	0.017	0.017
19007		C19007A|(ORF1ab_polyprotein:C18743A(A6248E))																			3	0.002															993	0.046	2	0	0.048	0.048
19009		G19009T|(ORF1ab_polyprotein:G18745T(D6249Y))																			2	0.001															314	0.014	2	0	0.015	0.015
19010		A19010C|(ORF1ab_polyprotein:A18746C(D6249A))					3	0.001							2	0.037					3	0.002																	3	0.001	0.039	0.04
19011		C19011T|(ORF1ab_polyprotein:C18747T(D6249D))					3	0.001							3	0.056																							2	0.001	0.056	0.057
19011		C19011A|(ORF1ab_polyprotein:C18747A(D6249E))					5	0.002			18	0.002			3	0.056			6	0.002	7	0.004															446	0.02	6	0.004	0.082	0.086
19013		A19013C|(ORF1ab_polyprotein:A18749C(K6250T))					7	0.003							2	0.036			7	0.003	3	0.002															196	0.009	5	0.003	0.05	0.053
19014		A19014C|(ORF1ab_polyprotein:A18750C(K6250N))	16	0.001			6	0.003			14	0.001			3	0.055					4	0.002	34	0.002															6	0.005	0.059	0.064
19015		T19015A|(ORF1ab_polyprotein:TTC18751-18753ATA(F6251I))																																			934	0.043	1	0	0.043	0.043
19015		T19015A|(ORF1ab_polyprotein:T18751A(F6251I))																	4	0.001	5	0.003															880	0.04	3	0	0.044	0.044
19015		T19015G|(ORF1ab_polyprotein:T18751G(F6251V))					7	0.003							4	0.073			5	0.002	3	0.002																	4	0.003	0.077	0.08
19016		T19016A|(ORF1ab_polyprotein:TTC18751-18753TAA(F6251*))																																			336	0.015	1	0	0.015	0.015
19016		T19016A|(ORF1ab_polyprotein:T18752A(F6251Y))									13	0.001							3	0.001																	303	0.014	3	0.001	0.015	0.016
19017		C19017A|(ORF1ab_polyprotein:TTC18751-18753TAA(F6251*))																																			336	0.015	1	0	0.015	0.015
19017		C19017A|(ORF1ab_polyprotein:TTC18751-18753ATA(F6251I))																																			934	0.043	1	0	0.043	0.043
19017		C19017A|(ORF1ab_polyprotein:C18753A(F6251L))	25	0.002			5	0.002	12	0.001	21	0.002			5	0.091			3	0.001	6	0.003	33	0.002	14	0.001											2546	0.117	10	0.007	0.215	0.222
19018		C19018G|(ORF1ab_polyprotein:C18754G(P6252A))													2	0.036					2	0.001																	2	0	0.037	0.037
19018		C19018A|(ORF1ab_polyprotein:C18754A(P6252T))	21	0.002			12	0.006	10	0.001	21	0.002			4	0.073			3	0.001	6	0.003	36	0.002	16	0.001											1195	0.055	10	0.011	0.135	0.146
19019		C19019G|(ORF1ab_polyprotein:C18755G(P6252R))													2	0.036																							1	0	0.036	0.036
19019		C19019A|(ORF1ab_polyprotein:C18755A(P6252Q))	12	0.001			5	0.002			15	0.001			3	0.055			3	0.001	3	0.002	24	0.001													125	0.006	8	0.004	0.065	0.069
19020		A19020C|(ORF1ab_polyprotein:A18756C(P6252P))					5	0.002			12	0.001							5	0.002	5	0.003							2	0.006							157	0.007	6	0.003	0.018	0.021
19020		A19020T|(ORF1ab_polyprotein:A18756T(P6252P))													2	0.036																							1	0	0.036	0.036
19021		G19021C|(ORF1ab_polyprotein:G18757C(V6253L))																																			671	0.031	1	0	0.031	0.031
19021		G19021T|(ORF1ab_polyprotein:G18757T(V6253F))					4	0.002			14	0.001			2	0.036			4	0.001	2	0.001															25	0.001	6	0.003	0.039	0.042
19022		T19022A|(ORF1ab_polyprotein:T18758A(V6253D))																	7	0.003	2	0.001															471	0.022	3	0	0.026	0.026
19022		T19022G|(ORF1ab_polyprotein:T18758G(V6253G))					7	0.003			17	0.002			3	0.054			3	0.001	4	0.002															83	0.004	6	0.005	0.061	0.066
19023		T19023A|(ORF1ab_polyprotein:T18759A(V6253V))					5	0.002			13	0.001			2	0.036			3	0.001	4	0.002															65	0.003	6	0.003	0.042	0.045
19024		C19024A|(ORF1ab_polyprotein:CTT18760-18762ATG(L6254M))													2	0.036																							1	0	0.036	0.036
19024		C19024A|(ORF1ab_polyprotein:C18760A(L6254I))					3	0.001	10	0.001	19	0.002							4	0.001	8	0.004															2448	0.112	6	0.004	0.117	0.121
19025		T19025G|(ORF1ab_polyprotein:T18761G(L6254R))					9	0.004							4	0.071			3	0.001	4	0.002																	4	0.004	0.074	0.078
19026		T19026G|(ORF1ab_polyprotein:CTT18760-18762ATG(L6254M))													2	0.035																							1	0	0.035	0.035
19026		T19026A|(ORF1ab_polyprotein:T18762A(L6254L))									13	0.001			2	0.035																					111	0.005	3	0.001	0.04	0.041
19026		T19026G|(ORF1ab_polyprotein:T18762G(L6254L))					10	0.005			12	0.001			2	0.035			4	0.001	9	0.005															27	0.001	6	0.006	0.042	0.048
19027		C19027A|(ORF1ab_polyprotein:CAC18763-18765AAA(H6255K))																																			330	0.015	1	0	0.015	0.015
19027		C19027A|(ORF1ab_polyprotein:C18763A(H6255N))					19	0.009			16	0.001			2	0.035			10	0.004	9	0.005															2050	0.094	6	0.01	0.138	0.148
19028		A19028T|(ORF1ab_polyprotein:A18764T(H6255L))													2	0.035					3	0.002															84	0.004	3	0	0.041	0.041
19029		C19029A|(ORF1ab_polyprotein:CAC18763-18765AAA(H6255K))																																			330	0.015	1	0	0.015	0.015
19029		C19029A|(ORF1ab_polyprotein:C18765A(H6255Q))					7	0.003			20	0.002			5	0.088			4	0.001	9	0.005															222	0.01	6	0.005	0.104	0.109
19030		G19030A|(ORF1ab_polyprotein:G18766A(D6256N))					3	0.001							2	0.034					4	0.002																	3	0.001	0.036	0.037
19030		G19030T|(ORF1ab_polyprotein:G18766T(D6256Y))					4	0.002	9	0.001					2	0.034					2	0.001															164	0.008	5	0.003	0.043	0.046
19032		C19032A|(ORF1ab_polyprotein:C18768A(D6256E))					13	0.006			34	0.003			2	0.034			9	0.003	11	0.006															382	0.018	6	0.009	0.061	0.07
19033		A19033C|(ORF1ab_polyprotein:A18769C(I6257L))					3	0.001			12	0.001			2	0.034			8	0.003	3	0.002															96	0.004	6	0.002	0.043	0.045
19034		T19034C|(ORF1ab_polyprotein:T18770C(I6257T))	150	0.013			3	0.001															134	0.007					6	0.017									4	0.014	0.024	0.038
19034		T19034G|(ORF1ab_polyprotein:T18770G(I6257S))					11	0.005			17	0.002			4	0.068			3	0.001	7	0.004															158	0.007	6	0.007	0.08	0.087
19034		T19034A|(ORF1ab_polyprotein:T18770A(I6257N))																	4	0.001	2	0.001															2053	0.094	3	0	0.096	0.096
19035		T19035A|(ORF1ab_polyprotein:T18771A(I6257I))																			2	0.001															836	0.038	2	0	0.039	0.039
19035		T19035G|(ORF1ab_polyprotein:T18771G(I6257M))					11	0.005			14	0.001			5	0.083			3	0.001	3	0.002																	5	0.006	0.086	0.092
19035		T19035C|(ORF1ab_polyprotein:T18771C(I6257I))																			2	0.001	10235	0.499					2	0.006									3	0	0.506	0.506
19036		G19036A|(ORF1ab_polyprotein:G18772A(G6258S))					3	0.001							2	0.033																					25	0.001	3	0.001	0.034	0.035
19036		G19036T|(ORF1ab_polyprotein:G18772T(G6258C))	19	0.002			6	0.003	11	0.001	13	0.001			6	0.1			7	0.003	7	0.004	25	0.001	16	0.001											2301	0.106	10	0.007	0.215	0.222
19037		G19037A|(ORF1ab_polyprotein:G18773A(G6258D))					3	0.001							2	0.033																							2	0.001	0.033	0.034
19037		G19037T|(ORF1ab_polyprotein:G18773T(G6258V))	14	0.001			8	0.004	11	0.001	12	0.001			4	0.067			4	0.001	6	0.003	32	0.002					2	0.006							726	0.033	10	0.007	0.112	0.119
19038		T19038G|(ORF1ab_polyprotein:T18774G(G6258G))					8	0.004			17	0.002			5	0.083			8	0.003	5	0.003															57	0.003	6	0.006	0.092	0.098
19039		A19039C|(ORF1ab_polyprotein:A18775C(N6259H))					6	0.003							3	0.049																							2	0.003	0.049	0.052
19041		C19041A|(ORF1ab_polyprotein:C18777A(N6259K))					16	0.007			29	0.003			5	0.082			10	0.004	6	0.003															1175	0.054	6	0.01	0.143	0.153
19042		C19042T|(ORF1ab_polyprotein:C18778T(P6260S))	29	0.003			4	0.002	16	0.002	20	0.002							4	0.001	2	0.001	45	0.002	18	0.001													8	0.009	0.005	0.014
19042		C19042A|(ORF1ab_polyprotein:C18778A(P6260T))	30	0.003			7	0.003	20	0.002	27	0.002			5	0.082			5	0.002	7	0.004	48	0.002	23	0.002			2	0.006							319	0.015	11	0.01	0.113	0.123
19043		C19043A|(ORF1ab_polyprotein:C18779A(P6260H))	13	0.001			11	0.005			13	0.001			2	0.033			3	0.001	4	0.002	21	0.001													45	0.002	8	0.007	0.039	0.046
19044		T19044G|(ORF1ab_polyprotein:T18780G(P6260P))					7	0.003			13	0.001			3	0.049			6	0.002	3	0.002															181	0.008	6	0.004	0.061	0.065
19044		T19044A|(ORF1ab_polyprotein:T18780A(P6260P))																																			2561	0.117	1	0	0.117	0.117
19045		A19045C|(ORF1ab_polyprotein:A18781C(K6261Q))					5	0.002							2	0.033			5	0.002	3	0.002															175	0.008	5	0.002	0.045	0.047
19046		A19046C|(ORF1ab_polyprotein:A18782C(K6261T))	24	0.002							19	0.002			2	0.033			6	0.002	4	0.002	51	0.002					2	0.006							22	0.001	8	0.004	0.046	0.05
19047		A19047C|(ORF1ab_polyprotein:A18783C(K6261N))					3	0.001			12	0.001			6	0.098			4	0.001	6	0.003																	5	0.002	0.102	0.104
19048		G19048A|(ORF1ab_polyprotein:G18784A(A6262T))													2	0.033																					190	0.006	2	0	0.039	0.039
19048		G19048T|(ORF1ab_polyprotein:G18784T(A6262S))					5	0.002							4	0.066			7	0.003	2	0.001															1619	0.047	5	0.002	0.117	0.119
19049		C19049A|(ORF1ab_polyprotein:C18785A(A6262D))					7	0.003			15	0.001			5	0.082			5	0.002	4	0.002															539	0.016	6	0.004	0.102	0.106
19050		T19050A|(ORF1ab_polyprotein:T18786A(A6262A))									15	0.001																									560	0.016	2	0.001	0.016	0.017
19050		T19050G|(ORF1ab_polyprotein:T18786G(A6262A))					4	0.002			12	0.001			5	0.082			8	0.003	5	0.003															177	0.005	6	0.003	0.093	0.096
19051		A19051T|(ORF1ab_polyprotein:A18787T(I6263F))													2	0.033					2	0.001																	2	0	0.034	0.034
19051		A19051C|(ORF1ab_polyprotein:A18787C(I6263L))					3	0.001			13	0.001			2	0.033			4	0.001	3	0.002															281	0.008	6	0.002	0.044	0.046
19052		T19052A|(ORF1ab_polyprotein:T18788A(I6263N))					3	0.001											3	0.001																	592	0.017	3	0.001	0.018	0.019
19052		T19052G|(ORF1ab_polyprotein:T18788G(I6263S))	12	0.001			12	0.006			18	0.002			6	0.098			7	0.003	8	0.004							2	0.005							139	0.004	8	0.009	0.114	0.123
19053		T19053A|(ORF1ab_polyprotein:T18789A(I6263I))																																			626	0.018	1	0	0.018	0.018
19053		T19053G|(ORF1ab_polyprotein:T18789G(I6263M))					14	0.007			14	0.001			5	0.082			8	0.003	7	0.004															70	0.002	6	0.008	0.091	0.099
19054		A19054T|(ORF1ab_polyprotein:A18790T(K6264*))																			2	0.001							2	0.005							456	0.013	3	0	0.019	0.019
19054		A19054C|(ORF1ab_polyprotein:A18790C(K6264Q))							9	0.001	12	0.001			2	0.033	2	0.25	6	0.002	6	0.003															376	0.011	7	0.002	0.299	0.301
19055		A19055C|(ORF1ab_polyprotein:A18791C(K6264T))					6	0.003							6	0.098			4	0.001	4	0.002																	4	0.003	0.101	0.104
19056		G19056A|(ORF1ab_polyprotein:G18792A(K6264K))													6	0.098			3	0.001	3	0.002															279	0.008	4	0	0.109	0.109
19056		G19056T|(ORF1ab_polyprotein:G18792T(K6264N))					6	0.003	12	0.001					2	0.033			3	0.001			21	0.001					2	0.005							2935	0.083	7	0.004	0.123	0.127
19057		T19057G|(ORF1ab_polyprotein:T18793G(C6265G))	12	0.001			11	0.005	16	0.002	28	0.002							8	0.003	4	0.002							3	0.008							38	0.001	8	0.01	0.014	0.024
19057		T19057A|(ORF1ab_polyprotein:T18793A(C6265S))					4	0.002							2	0.033																					218	0.006	3	0.002	0.039	0.041
19058		G19058T|(ORF1ab_polyprotein:G18794T(C6265F))	12	0.001			5	0.002	18	0.002					4	0.066			3	0.001	5	0.003			16	0.001			2	0.005							958	0.027	9	0.005	0.103	0.108
19059		T19059G|(ORF1ab_polyprotein:T18795G(C6265W))					4	0.002	9	0.001					4	0.066			3	0.001	3	0.002																	5	0.003	0.069	0.072
19060		G19060T|(ORF1ab_polyprotein:G18796T(V6266L))	12	0.001			5	0.002	13	0.002					7	0.115			3	0.001	2	0.001	23	0.001	19	0.001											461	0.013	9	0.005	0.132	0.137
19061		T19061G|(ORF1ab_polyprotein:T18797G(V6266G))	13	0.001			5	0.002							5	0.082			5	0.002	8	0.004															178	0.005	6	0.003	0.093	0.096
19062		A19062C|(ORF1ab_polyprotein:A18798C(V6266V))					4	0.002											4	0.001	2	0.001							2	0.005							247	0.007	5	0.002	0.014	0.016
19062		A19062T|(ORF1ab_polyprotein:A18798T(V6266V))							11	0.001																											833	0.024	2	0.001	0.024	0.025
19063		C19063A|(ORF1ab_polyprotein:CCT18799-18801ACA(P6267T))																																			492	0.014	1	0	0.014	0.014
19063		C19063A|(ORF1ab_polyprotein:C18799A(P6267T))	27	0.002			7	0.003	14	0.002	22	0.002							6	0.002	9	0.005	32	0.002													2949	0.084	8	0.009	0.093	0.102
19064		C19064A|(ORF1ab_polyprotein:C18800A(P6267H))					7	0.003	12	0.001	18	0.002			6	0.098			3	0.001	2	0.001							3	0.008							530	0.015	8	0.006	0.123	0.129
19065		T19065A|(ORF1ab_polyprotein:CCT18799-18801ACA(P6267T))																																			492	0.014	1	0	0.014	0.014
19065		T19065A|(ORF1ab_polyprotein:T18801A(P6267P))																																			645	0.018	1	0	0.018	0.018
19065		T19065G|(ORF1ab_polyprotein:T18801G(P6267P))					4	0.002	9	0.001					3	0.049			3	0.001	3	0.002															45	0.001	6	0.003	0.053	0.056
19066		C19066T|(ORF1ab_polyprotein:C18802T(Q6268*))							15	0.002	13	0.001			2	0.033					2	0.001			18	0.001													5	0.003	0.035	0.038
19066		C19066A|(ORF1ab_polyprotein:C18802A(Q6268K))					14	0.007	23	0.003	17	0.002			3	0.049			11	0.004	7	0.004	27	0.001	20	0.001			3	0.008							672	0.019	10	0.012	0.086	0.098
19067		A19067C|(ORF1ab_polyprotein:A18803C(Q6268P))									14	0.001			3	0.049			5	0.002	5	0.003															163	0.005	5	0.001	0.059	0.06
19068		A19068C|(ORF1ab_polyprotein:A18804C(Q6268H))					5	0.002			12	0.001			2	0.033			5	0.002	3	0.002															337	0.01	6	0.003	0.047	0.05
19069		G19069A|(ORF1ab_polyprotein:G18805A(A6269T))													3	0.049																					314	0.009	2	0	0.058	0.058
19069		G19069T|(ORF1ab_polyprotein:G18805T(A6269S))					4	0.002							5	0.082					3	0.002															1091	0.031	4	0.002	0.115	0.117
19070		C19070G|(ORF1ab_polyprotein:C18806G(A6269G))													2	0.033					3	0.002															91	0.003	3	0	0.038	0.038
19070		C19070A|(ORF1ab_polyprotein:C18806A(A6269D))					6	0.003	12	0.001	15	0.001			3	0.049			6	0.002	3	0.002							2	0.005							632	0.018	8	0.005	0.076	0.081
19071		T19071A|(ORF1ab_polyprotein:T18807A(A6269A))													3	0.049					6	0.003															950	0.027	3	0	0.079	0.079
19071		T19071G|(ORF1ab_polyprotein:T18807G(A6269A))					5	0.002	12	0.001	14	0.001			3	0.049	2	0.25	6	0.002	9	0.005	23	0.001													257	0.007	9	0.004	0.314	0.318
19072		G19072T|(ORF1ab_polyprotein:G18808T(D6270Y))													8	0.131													2	0.005							469	0.013	3	0	0.149	0.149
19073		A19073C|(ORF1ab_polyprotein:A18809C(D6270A))					3	0.001			12	0.001			2	0.033			9	0.003	5	0.003															165	0.005	6	0.002	0.044	0.046
19074		T19074G|(ORF1ab_polyprotein:T18810G(D6270E))					7	0.003											5	0.002	6	0.003							2	0.005							193	0.005	5	0.003	0.015	0.018
19075		G19075A|(ORF1ab_polyprotein:G18811A(V6271I))													3	0.049					2	0.001																	2	0	0.05	0.05
19075		G19075T|(ORF1ab_polyprotein:G18811T(V6271L))					5	0.002	10	0.001					5	0.082					2	0.001															1704	0.048	5	0.003	0.131	0.134
19076		T19076G|(ORF1ab_polyprotein:T18812G(V6271G))					6	0.003	9	0.001					2	0.033			8	0.003	4	0.002															250	0.007	6	0.004	0.045	0.049
19077		A19077T|(ORF1ab_polyprotein:A18813T(V6271V))							9	0.001									4	0.001	4	0.002															364	0.01	4	0.001	0.013	0.014
19077		A19077C|(ORF1ab_polyprotein:A18813C(V6271V))									13	0.001							5	0.002	5	0.003							4	0.011							170	0.005	5	0.001	0.021	0.022
19078		G19078T|(ORF1ab_polyprotein:GAA18814-18816TTC(E6272F))													2	0.033																							1	0	0.033	0.033
19078		G19078T|(ORF1ab_polyprotein:G18814T(E6272*))	13	0.001			5	0.002							2	0.033																					3629	0.103	4	0.003	0.136	0.139
19079		A19079T|(ORF1ab_polyprotein:GAA18814-18816TTC(E6272F))													2	0.033																							1	0	0.033	0.033
19079		A19079T|(ORF1ab_polyprotein:A18815T(E6272V))					6	0.003	10	0.001					2	0.033			4	0.001																	306	0.009	5	0.004	0.043	0.047
19079		A19079C|(ORF1ab_polyprotein:A18815C(E6272A))													5	0.082			3	0.001	5	0.003															55	0.002	4	0	0.088	0.088
19079		A19079G|(ORF1ab_polyprotein:A18815G(E6272G))					7	0.003	11	0.001					3	0.049			2640	0.98	3	0.002																	5	0.004	1.031	1.035
19080		A19080T|(ORF1ab_polyprotein:A18816T(E6272D))	12	0.001			4	0.002													3	0.002			14	0.001			4	0.011							220	0.006	6	0.003	0.02	0.023
19080		A19080C|(ORF1ab_polyprotein:GAA18814-18816TTC(E6272F))													2	0.033																							1	0	0.033	0.033
19080		A19080C|(ORF1ab_polyprotein:A18816C(E6272D))									14	0.001			5	0.082					6	0.003															448	0.013	4	0.001	0.098	0.099
19081		T19081A|(ORF1ab_polyprotein:T18817A(W6273R))					4	0.002													5	0.003															471	0.013	3	0.002	0.016	0.018
19082		G19082T|(ORF1ab_polyprotein:G18818T(W6273L))	14	0.001			14	0.007	13	0.002	14	0.001			3	0.049			5	0.002	4	0.002							3	0.008							2016	0.057	9	0.011	0.118	0.129
19083		G19083T|(ORF1ab_polyprotein:G18819T(W6273C))					8	0.004	9	0.001					3	0.049			6	0.002	3	0.002							4	0.011							1569	0.045	7	0.005	0.109	0.114
19084		A19084T|(ORF1ab_polyprotein:A18820T(K6274*))					5	0.002													2	0.001															533	0.015	3	0.002	0.016	0.018
19084		A19084C|(ORF1ab_polyprotein:A18820C(K6274Q))					3	0.001							5	0.082			4	0.001	3	0.002															207	0.006	5	0.001	0.091	0.092
19085		A19085C|(ORF1ab_polyprotein:A18821C(K6274T))					5	0.002	12	0.001	18	0.002									9	0.005	22	0.001													212	0.006	6	0.005	0.012	0.017
19086		G19086C|(ORF1ab_polyprotein:G18822C(K6274N))													2	0.033																					110	0.003	2	0	0.036	0.036
19086		G19086T|(ORF1ab_polyprotein:G18822T(K6274N))							11	0.001	12	0.001			2	0.033			3	0.001	2	0.001															1622	0.046	6	0.002	0.081	0.083
19087		T19087A|(ORF1ab_polyprotein:T18823A(F6275I))													2	0.033																					157	0.004	2	0	0.037	0.037
19087		T19087G|(ORF1ab_polyprotein:T18823G(F6275V))	13	0.001			5	0.002	13	0.002	15	0.001			4	0.066			5	0.002	7	0.004															270	0.008	8	0.006	0.08	0.086
19088		T19088A|(ORF1ab_polyprotein:T18824A(F6275Y))													2	0.033					2	0.001															68	0.002	3	0	0.036	0.036
19088		T19088G|(ORF1ab_polyprotein:T18824G(F6275C))					8	0.004							2	0.033			9	0.003	6	0.003																	4	0.004	0.039	0.043
19089		C19089G|(ORF1ab_polyprotein:C18825G(F6275L))																																			475	0.014	1	0	0.014	0.014
19089		C19089A|(ORF1ab_polyprotein:C18825A(F6275L))	16	0.001			12	0.006			19	0.002			8	0.131			5	0.002	6	0.003	22	0.001					6	0.016							2984	0.085	9	0.009	0.238	0.247
19090		T19090G|(ORF1ab_polyprotein:T18826G(Y6276D))					7	0.003							5	0.082			5	0.002	4	0.002															179	0.005	5	0.003	0.091	0.094
19091		A19091T|(ORF1ab_polyprotein:A18827T(Y6276F))													2	0.033																					293	0.008	2	0	0.041	0.041
19091		A19091C|(ORF1ab_polyprotein:A18827C(Y6276S))					4	0.002							4	0.066					5	0.003							3	0.008							455	0.013	5	0.002	0.09	0.092
19092		T19092G|(ORF1ab_polyprotein:T18828G(Y6276*))	13	0.001			11	0.005	11	0.001	15	0.001			2	0.033					8	0.004							2	0.005							53	0.002	8	0.008	0.044	0.052
19093		G19093T|(ORF1ab_polyprotein:G18829T(D6277Y))					6	0.003	14	0.002					2	0.033			8	0.003	6	0.003			15	0.001			2	0.005							2943	0.084	8	0.005	0.129	0.134
19094		A19094T|(ORF1ab_polyprotein:A18830T(D6277V))																	3	0.001																	595	0.017	2	0	0.018	0.018
19094		A19094C|(ORF1ab_polyprotein:A18830C(D6277A))					4	0.002			17	0.002			3	0.049					3	0.002															99	0.003	5	0.004	0.054	0.058
19095		T19095G|(ORF1ab_polyprotein:T18831G(D6277E))													2	0.033					5	0.003															88	0.003	3	0	0.039	0.039
19096		G19096T|(ORF1ab_polyprotein:GCA18832-18834TCC(A6278S))													2	0.033																							1	0	0.033	0.033
19096		G19096T|(ORF1ab_polyprotein:G18832T(A6278S))	16	0.001			8	0.004	14	0.002	20	0.002			2	0.033			7	0.003	6	0.003	21	0.001	14	0.001											2733	0.078	10	0.009	0.119	0.128
19097		C19097A|(ORF1ab_polyprotein:C18833A(A6278E))					6	0.003	16	0.002	16	0.001			2	0.033			4	0.001	6	0.003															1944	0.055	7	0.006	0.092	0.098
19098		A19098C|(ORF1ab_polyprotein:GCA18832-18834TCC(A6278S))													2	0.033																							1	0	0.033	0.033
19099		C19099G|(ORF1ab_polyprotein:C18835G(Q6279E))													2	0.033																							1	0	0.033	0.033
19099		C19099T|(ORF1ab_polyprotein:C18835T(Q6279*))							9	0.001					2	0.033					2	0.001																	3	0.001	0.034	0.035
19099		C19099A|(ORF1ab_polyprotein:C18835A(Q6279K))					7	0.003	10	0.001					8	0.131			5	0.002	2	0.001			16	0.001											498	0.014	7	0.004	0.149	0.153
19100		A19100C|(ORF1ab_polyprotein:A18836C(Q6279P))					4	0.002	15	0.002					2	0.033					3	0.002															93	0.003	5	0.004	0.038	0.042
19100		A19100C|(ORF1ab_polyprotein:CAG18835-18837CCT(Q6279P))													5	0.082																							1	0	0.082	0.082
19101		G19101C|(ORF1ab_polyprotein:G18837C(Q6279H))																			3	0.002															509	0.014	2	0	0.016	0.016
19101		G19101T|(ORF1ab_polyprotein:CAG18835-18837CCT(Q6279P))													5	0.082																							1	0	0.082	0.082
19101		G19101T|(ORF1ab_polyprotein:G18837T(Q6279H))					15	0.007	11	0.001	10823	0.963			11	0.18			8	0.003	6	0.003							2	0.005							736	0.021	8	0.971	0.212	1.183
19102		C19102A|(ORF1ab_polyprotein:CCT18838-18840ACG(P6280T))													2	0.033																							1	0	0.033	0.033
19102		C19102A|(ORF1ab_polyprotein:C18838A(P6280T))					7	0.003	18	0.002	17	0.002			4	0.066					3	0.002	24	0.001													762	0.022	7	0.007	0.091	0.098
19103		C19103A|(ORF1ab_polyprotein:C18839A(P6280H))	12	0.001			15	0.007	12	0.001	18	0.002			2	0.033			5	0.002	3	0.002															343	0.01	8	0.011	0.047	0.058
19104		T19104G|(ORF1ab_polyprotein:CCT18838-18840ACG(P6280T))													2	0.033																							1	0	0.033	0.033
19104		T19104A|(ORF1ab_polyprotein:T18840A(P6280P))																																			1842	0.052	1	0	0.052	0.052
19104		T19104G|(ORF1ab_polyprotein:T18840G(P6280P))					5	0.002							4	0.066			5	0.002	7	0.004							3	0.008							517	0.015	6	0.002	0.095	0.097
19105		T19105A|(ORF1ab_polyprotein:T18841A(C6281S))																																			753	0.021	1	0	0.021	0.021
19105		T19105G|(ORF1ab_polyprotein:T18841G(C6281G))					3	0.001							8	0.131			4	0.001	6	0.003															188	0.005	5	0.001	0.14	0.141
19106		G19106A|(ORF1ab_polyprotein:G18842A(C6281Y))													2	0.033																							1	0	0.033	0.033
19106		G19106T|(ORF1ab_polyprotein:G18842T(C6281F))	12	0.001			5	0.002	10	0.001	18	0.002			2	0.033			6	0.002	6	0.003	29	0.001	22	0.002			3	0.008							1619	0.046	11	0.006	0.095	0.101
19107		T19107A|(ORF1ab_polyprotein:T18843A(C6281*))													2	0.033					3	0.002																	2	0	0.035	0.035
19107		T19107G|(ORF1ab_polyprotein:T18843G(C6281W))					6	0.003							5	0.082			7	0.003	5	0.003															316	0.009	5	0.003	0.097	0.1
19108		A19108C|(ORF1ab_polyprotein:A18844C(S6282R))					3	0.001			14	0.001			7	0.115			5	0.002	8	0.004															48	0.001	6	0.002	0.122	0.124
19109		G19109C|(ORF1ab_polyprotein:G18845C(S6282T))													2	0.033																							1	0	0.033	0.033
19109		G19109T|(ORF1ab_polyprotein:G18845T(S6282I))					9	0.004	15	0.002					4	0.066					5	0.003															2969	0.085	5	0.006	0.154	0.16
19110		T19110G|(ORF1ab_polyprotein:T18846G(S6282R))					7	0.003							2	0.033			3	0.001	4	0.002																	4	0.003	0.036	0.039
19111		G19111T|(ORF1ab_polyprotein:GAC18847-18849TCC(D6283S))													3	0.049																							1	0	0.049	0.049
19111		G19111T|(ORF1ab_polyprotein:G18847T(D6283Y))	21	0.002			8	0.004	17	0.002	21	0.002			5	0.082			7	0.003	11	0.006	27	0.001	14	0.001											299	0.009	10	0.01	0.102	0.112
19112		A19112T|(ORF1ab_polyprotein:A18848T(D6283V))																	3	0.001																	995	0.028	2	0	0.029	0.029
19112		A19112C|(ORF1ab_polyprotein:A18848C(D6283A))													2	0.033					2	0.001																	2	0	0.034	0.034
19112		A19112C|(ORF1ab_polyprotein:GAC18847-18849TCC(D6283S))													3	0.049																							1	0	0.049	0.049
19113		C19113G|(ORF1ab_polyprotein:C18849G(D6283E))													2	0.033																					426	0.012	2	0	0.045	0.045
19113		C19113A|(ORF1ab_polyprotein:C18849A(D6283E))	17	0.001			9	0.004	15	0.002	14	0.001			4	0.066					7	0.004	33	0.002	18	0.001			2	0.005							617	0.018	10	0.008	0.096	0.104
19114		A19114C|(ORF1ab_polyprotein:A18850C(K6284Q))									14	0.001			3	0.049					8	0.004							2	0.005							151	0.004	5	0.001	0.062	0.063
19115		A19115C|(ORF1ab_polyprotein:A18851C(K6284T))					3	0.001	10	0.001					2	0.033			4	0.001	3	0.002															904	0.026	6	0.002	0.062	0.064
19116		A19116T|(ORF1ab_polyprotein:A18852T(K6284N))							9	0.001					2	0.033			3	0.001	2	0.001	22	0.001													130	0.004	6	0.001	0.04	0.041
19116		A19116C|(ORF1ab_polyprotein:A18852C(K6284N))	16	0.001			6	0.003	11	0.001	24	0.002			3	0.049			4	0.001	8	0.004															64	0.002	8	0.007	0.056	0.063
19117		G19117A|(ORF1ab_polyprotein:G18853A(A6285T))					3	0.001	11	0.001					4	0.066					2	0.001															571	0.016	5	0.002	0.083	0.085
19117		G19117T|(ORF1ab_polyprotein:G18853T(A6285S))	13	0.001			6	0.003	17	0.002	20	0.002			3	0.049	2	0.25			8	0.004															2036	0.058	8	0.008	0.361	0.369
19118		C19118A|(ORF1ab_polyprotein:C18854A(A6285D))					5	0.002	10	0.001	13	0.001			5	0.082			5	0.002	5	0.003							3	0.008							1521	0.043	8	0.004	0.138	0.142
19119		T19119G|(ORF1ab_polyprotein:T18855G(A6285A))					5	0.002	14	0.002	14	0.001			3	0.049			3	0.001	4	0.002															84	0.002	7	0.005	0.054	0.059
19120		T19120A|(ORF1ab_polyprotein:T18856A(Y6286N))																																			835	0.024	1	0	0.024	0.024
19120		T19120G|(ORF1ab_polyprotein:T18856G(Y6286D))							11	0.001					5	0.082			3	0.001	7	0.004															60	0.002	5	0.001	0.089	0.09
19122		T19122A|(ORF1ab_polyprotein:T18858A(Y6286*))					5	0.002	10	0.001											3	0.002															392	0.011	4	0.003	0.013	0.016
19123		A19123C|(ORF1ab_polyprotein:A18859C(K6287Q))	13	0.001											4	0.066			3	0.001	4	0.002																	4	0.001	0.069	0.07
19124		A19124C|(ORF1ab_polyprotein:A18860C(K6287T))					8	0.004	13	0.002	18	0.002			4	0.066	2	0.25	4	0.001	4	0.002															73	0.002	8	0.008	0.321	0.329
19126		A19126C|(ORF1ab_polyprotein:ATA18862-18864CTC(I6288L))													4	0.066																							1	0	0.066	0.066
19126		A19126C|(ORF1ab_polyprotein:A18862C(I6288L))	15	0.001			6	0.003			16	0.001			4	0.066			4	0.001	3	0.002	25	0.001													136	0.004	8	0.005	0.074	0.079
19127		T19127A|(ORF1ab_polyprotein:T18863A(I6288K))					3	0.001													2	0.001															1734	0.05	3	0.001	0.051	0.052
19127		T19127G|(ORF1ab_polyprotein:T18863G(I6288R))					8	0.004							4	0.066			5	0.002	5	0.003							2	0.005							202	0.006	6	0.004	0.082	0.086
19128		A19128C|(ORF1ab_polyprotein:A18864C(I6288I))					4	0.002							3	0.049			5	0.002																			3	0.002	0.051	0.053
19128		A19128C|(ORF1ab_polyprotein:ATA18862-18864CTC(I6288L))													4	0.066																							1	0	0.066	0.066
19129		G19129T|(ORF1ab_polyprotein:GAA18865-18867TAC(E6289Y))													2	0.033																					78	0.002	2	0	0.035	0.035
19129		G19129T|(ORF1ab_polyprotein:G18865T(E6289*))	14	0.001			5	0.002	13	0.002					2	0.033			3	0.001	8	0.004	27	0.001													4533	0.131	8	0.005	0.17	0.175
19130		A19130C|(ORF1ab_polyprotein:A18866C(E6289A))													3	0.049					6	0.003															87	0.003	3	0	0.055	0.055
19131		A19131C|(ORF1ab_polyprotein:GAA18865-18867TAC(E6289Y))													2	0.033																					78	0.002	2	0	0.035	0.035
19131		A19131C|(ORF1ab_polyprotein:A18867C(E6289D))					6	0.003							3	0.049			6	0.002	4	0.002															69	0.002	5	0.003	0.055	0.058
19132		G19132A|(ORF1ab_polyprotein:G18868A(E6290K))																	3	0.001																	969	0.028	2	0	0.029	0.029
19132		G19132C|(ORF1ab_polyprotein:G18868C(E6290Q))													2	0.033					2	0.001															178	0.005	3	0	0.039	0.039
19132		G19132T|(ORF1ab_polyprotein:G18868T(E6290*))					5	0.002	12	0.001	18	0.002			3	0.049					8	0.004			15	0.001											3809	0.11	7	0.005	0.164	0.169
19133		A19133C|(ORF1ab_polyprotein:GAA18868-18870GCC(E6290A))													2	0.033																							1	0	0.033	0.033
19134		A19134C|(ORF1ab_polyprotein:GAA18868-18870GCC(E6290A))													2	0.033																							1	0	0.033	0.033
19134		A19134C|(ORF1ab_polyprotein:A18870C(E6290D))					5	0.002			19	0.002			3	0.049			6	0.002	2	0.001															332	0.01	6	0.004	0.062	0.066
19135		T19135A|(ORF1ab_polyprotein:T18871A(L6291I))									12	0.001									4	0.002			14	0.001											1575	0.046	4	0.001	0.049	0.05
19135		T19135G|(ORF1ab_polyprotein:T18871G(L6291V))					9	0.004	9	0.001	18	0.002			3	0.049					4	0.002							2	0.005							112	0.003	7	0.007	0.059	0.066
19136		T19136A|(ORF1ab_polyprotein:T18872A(L6291*))					4	0.002	16	0.002											3	0.002			17	0.001											644	0.019	5	0.004	0.022	0.026
19136		T19136G|(ORF1ab_polyprotein:T18872G(L6291*))					7	0.003	10	0.001					5	0.082			4	0.001	4	0.002															187	0.005	6	0.004	0.09	0.094
19137		A19137T|(ORF1ab_polyprotein:A18873T(L6291F))													2	0.033					4	0.002															190	0.006	3	0	0.041	0.041
19137		A19137C|(ORF1ab_polyprotein:A18873C(L6291F))					4	0.002			18	0.002			5	0.082			3	0.001																	72	0.002	5	0.004	0.085	0.089
19138		T19138A|(ORF1ab_polyprotein:T18874A(F6292I))							9	0.001					3	0.049			3	0.001	4	0.002															246	0.007	5	0.001	0.059	0.06
19138		T19138G|(ORF1ab_polyprotein:T18874G(F6292V))					3	0.001	11	0.001	12	0.001			4	0.066					3	0.002							3	0.008							188	0.005	7	0.003	0.081	0.084
19139		T19139A|(ORF1ab_polyprotein:T18875A(F6292Y))													2	0.033																					302	0.009	2	0	0.042	0.042
19139		T19139G|(ORF1ab_polyprotein:T18875G(F6292C))					6	0.003							4	0.067			3	0.001	4	0.002			18	0.001			2	0.005									6	0.003	0.076	0.079
19140		C19140A|(ORF1ab_polyprotein:C18876A(F6292L))					7	0.003	12	0.001	15	0.001							5	0.002	4	0.002			18	0.001											3303	0.098	7	0.005	0.103	0.108
19141		T19141G|(ORF1ab_polyprotein:T18877G(Y6293D))					5	0.002							2	0.033			3	0.001	6	0.003							2	0.005							162	0.005	6	0.002	0.047	0.049
19142		A19142C|(ORF1ab_polyprotein:A18878C(Y6293S))									17	0.002			8	0.133			5	0.002	6	0.003															166	0.005	5	0.002	0.143	0.145
19143		T19143G|(ORF1ab_polyprotein:T18879G(Y6293*))					8	0.004							7	0.117			4	0.001	7	0.004							2	0.005							212	0.006	6	0.004	0.133	0.137
19144		T19144G|(ORF1ab_polyprotein:T18880G(S6294A))													3	0.05			3	0.001	4	0.002																	3	0	0.053	0.053
19145		C19145G|(ORF1ab_polyprotein:C18881G(S6294C))													2	0.033					2	0.001																	2	0	0.034	0.034
19145		C19145A|(ORF1ab_polyprotein:C18881A(S6294Y))					6	0.003			12	0.001			2	0.033			4	0.001	7	0.004															128	0.004	6	0.004	0.042	0.046
19146		T19146G|(ORF1ab_polyprotein:T18882G(S6294S))					10	0.005							7	0.117			5	0.002	7	0.004																	4	0.005	0.123	0.128
19147		T19147G|(ORF1ab_polyprotein:T18883G(Y6295D))					4	0.002							3	0.05					2	0.001							3	0.008									4	0.002	0.059	0.061
19148		A19148C|(ORF1ab_polyprotein:A18884C(Y6295S))					5	0.002			13	0.001			3	0.05			3	0.001	4	0.002															42	0.002	6	0.003	0.055	0.058
19149		T19149G|(ORF1ab_polyprotein:T18885G(Y6295*))					8	0.004							2	0.033			4	0.001																			3	0.004	0.034	0.038
19149		T19149A|(ORF1ab_polyprotein:T18885A(Y6295*))																			3	0.002															1204	0.047	2	0	0.049	0.049
19150		G19150A|(ORF1ab_polyprotein:G18886A(A6296T))													2	0.033																							1	0	0.033	0.033
19150		G19150T|(ORF1ab_polyprotein:G18886T(A6296S))					9	0.004			25	0.002			4	0.067			7	0.003	10	0.005																	5	0.006	0.075	0.081
19151		C19151A|(ORF1ab_polyprotein:C18887A(A6296D))	15	0.001			9	0.004	15	0.002	13	0.001									7	0.004	24	0.001	16	0.001			2	0.006							203	0.008	9	0.008	0.02	0.028
19151		C19151A|(ORF1ab_polyprotein:GCC18886-18888GAA(A6296E))													2	0.033																							1	0	0.033	0.033
19151		C19151T|(ORF1ab_polyprotein:C18887T(A6296V))													2	0.033			4	0.001																			2	0	0.034	0.034
19152		C19152A|(ORF1ab_polyprotein:C18888A(A6296A))					13	0.006											3	0.001	11	0.006							2	0.006									4	0.006	0.013	0.019
19152		C19152A|(ORF1ab_polyprotein:GCC18886-18888GAA(A6296E))													2	0.033																							1	0	0.033	0.033
19153		A19153C|(ORF1ab_polyprotein:A18889C(T6297P))					7	0.003			13	0.001			5	0.085			4	0.001	3	0.002																	5	0.004	0.088	0.092
19154		C19154A|(ORF1ab_polyprotein:C18890A(T6297K))					6	0.003	10	0.001					5	0.085			3	0.001	4	0.002																	5	0.004	0.088	0.092
19155		A19155C|(ORF1ab_polyprotein:A18891C(T6297T))					6	0.003			18	0.002			5	0.085			9	0.003	4	0.002															31	0.001	6	0.005	0.091	0.096
19157		A19157C|(ORF1ab_polyprotein:A18893C(H6298P))					8	0.004			12	0.001			8	0.136			6	0.002	4	0.002																	5	0.005	0.14	0.145
19158		T19158G|(ORF1ab_polyprotein:T18894G(H6298Q))	15	0.001			3	0.001	10	0.001					3	0.051					3	0.002	29	0.001													404	0.016	7	0.003	0.07	0.073
19159		T19159G|(ORF1ab_polyprotein:T18895G(S6299A))	13	0.001			5	0.002							2	0.034					3	0.002	36	0.002															5	0.003	0.038	0.041
19160		C19160T|(ORF1ab_polyprotein:C18896T(S6299F))													2	0.034			3	0.001	3	0.002																	3	0	0.037	0.037
19160		C19160A|(ORF1ab_polyprotein:C18896A(S6299Y))					4	0.002							3	0.051			6	0.002	7	0.004																	4	0.002	0.057	0.059
19161		T19161A|(ORF1ab_polyprotein:T18897A(S6299S))					3	0.001													2	0.001															746	0.029	3	0.001	0.03	0.031
19161		T19161G|(ORF1ab_polyprotein:T18897G(S6299S))	14	0.001			7	0.003							2	0.035			10	0.004	2	0.001																	5	0.004	0.04	0.044
19162		G19162T|(ORF1ab_polyprotein:GAC18898-18900TAA(D6300*))													2	0.035																							1	0	0.035	0.035
19162		G19162T|(ORF1ab_polyprotein:G18898T(D6300Y))					7	0.003			21	0.002			3	0.053					3	0.002																	4	0.005	0.055	0.06
19164		C19164A|(ORF1ab_polyprotein:GAC18898-18900TAA(D6300*))													2	0.036																							1	0	0.036	0.036
19164		C19164A|(ORF1ab_polyprotein:C18900A(D6300E))					9	0.004							6	0.107			4	0.001	5	0.003																	4	0.004	0.111	0.115
19165		A19165C|(ORF1ab_polyprotein:A18901C(K6301Q))					5	0.002			21	0.002			2	0.036			5	0.002	5	0.003																	5	0.004	0.041	0.045
19166		A19166C|(ORF1ab_polyprotein:A18902C(K6301T))					7	0.003			21	0.002			6	0.107			6	0.002																	115	0.005	5	0.005	0.114	0.119
19167		A19167C|(ORF1ab_polyprotein:A18903C(K6301N))					4	0.002			24	0.002			4	0.071			4	0.001	6	0.003															70	0.003	6	0.004	0.078	0.082
19168		T19168G|(ORF1ab_polyprotein:T18904G(F6302V))	14	0.001			3	0.001							3	0.054			3	0.001	3	0.002							3	0.008							640	0.025	7	0.002	0.09	0.092
19169		T19169G|(ORF1ab_polyprotein:T18905G(F6302C))	19	0.002			4	0.002							2	0.036					3	0.002																	4	0.004	0.038	0.042
19170		C19170G|(ORF1ab_polyprotein:C18906G(F6302L))													2	0.036					5	0.003																	2	0	0.039	0.039
19170		C19170A|(ORF1ab_polyprotein:C18906A(F6302L))					12	0.006	10	0.001	12	0.001			2	0.036			5	0.002	9	0.005							2	0.006									7	0.008	0.049	0.057
19171		A19171C|(ORF1ab_polyprotein:A18907C(T6303P))					8	0.004	15	0.002	18	0.002			2	0.037			6	0.002	9	0.005																	6	0.008	0.044	0.052
19172		C19172A|(ORF1ab_polyprotein:C18908A(T6303K))					10	0.005			14	0.001			3	0.056					7	0.004																	4	0.006	0.06	0.066
19173		A19173C|(ORF1ab_polyprotein:A18909C(T6303T))					4	0.002	9	0.001	15	0.001			3	0.056	2	0.25	3	0.001	4	0.002															56	0.002	8	0.004	0.311	0.315
19174		G19174C|(ORF1ab_polyprotein:G18910C(D6304H))													2	0.038																							1	0	0.038	0.038
19174		G19174T|(ORF1ab_polyprotein:G18910T(D6304Y))					5	0.002			14	0.001			3	0.057					6	0.003																	4	0.003	0.06	0.063
19175		A19175G|(ORF1ab_polyprotein:A18911G(D6304G))													2	0.038																							1	0	0.038	0.038
19175		A19175T|(ORF1ab_polyprotein:A18911T(D6304V))					5	0.002			18	0.002			2	0.038			6	0.002	6	0.003															89	0.003	6	0.004	0.046	0.05
19175		A19175C|(ORF1ab_polyprotein:A18911C(D6304A))					9	0.004			19	0.002			6	0.115			8	0.003	4	0.002															80	0.003	6	0.006	0.123	0.129
19176		T19176G|(ORF1ab_polyprotein:T18912G(D6304E))					3	0.001			18	0.002			3	0.058			5	0.002	5	0.003															118	0.005	6	0.003	0.068	0.071
19177		G19177T|(ORF1ab_polyprotein:G18913T(G6305C))					5	0.002	13	0.002	22	0.002			3	0.058			6	0.002	6	0.003	26	0.001													322	0.013	8	0.006	0.077	0.083
19178		G19178T|(ORF1ab_polyprotein:G18914T(G6305V))					9	0.004											5	0.002	6	0.003							2	0.006									4	0.004	0.011	0.015
19178		G19178A|(ORF1ab_polyprotein:G18914A(G6305D))													3	0.058																							1	0	0.058	0.058
19180		G19180T|(ORF1ab_polyprotein:G18916T(V6306L))					4	0.002			23	0.002			4	0.078			6	0.002	3	0.002															27	0.001	6	0.004	0.083	0.087
19182		A19182T|(ORF1ab_polyprotein:A18918T(V6306V))													2	0.041			3	0.001																			2	0	0.042	0.042
19183		T19183G|(ORF1ab_polyprotein:T18919G(C6307G))					3	0.001							2	0.042			5	0.002	3	0.002																	4	0.001	0.046	0.047
19184		G19184T|(ORF1ab_polyprotein:G18920T(C6307F))													2	0.042			7	0.003	2	0.001															36	0.001	4	0	0.047	0.047
19185		C19185T|(ORF1ab_polyprotein:C18921T(C6307C))					4	0.002	15	0.002					2	0.043			4	0.001	5	0.003							2	0.006									6	0.004	0.053	0.057
19185		C19185A|(ORF1ab_polyprotein:C18921A(C6307*))	17	0.001			6	0.003	17	0.002					4	0.087			5	0.002			32	0.002					6	0.017							74	0.003	8	0.006	0.111	0.117
19186		C19186A|(ORF1ab_polyprotein:C18922A(L6308I))							10	0.001					2	0.043			3	0.001			24	0.001	14	0.001			2	0.006							43	0.002	7	0.001	0.054	0.055
19187		T19187G|(ORF1ab_polyprotein:T18923G(L6308R))					3	0.001							2	0.048					2	0.001															51	0.002	4	0.001	0.051	0.052
19189		T19189G|(ORF1ab_polyprotein:T18925G(F6309V))	16	0.001			8	0.004							2	0.067			6	0.002	5	0.003	43	0.002															6	0.005	0.074	0.079
19191		T19191G|(ORF1ab_polyprotein:T18927G(F6309L))					4	0.002			14	0.001			4	0.133			3	0.001	3	0.002															71	0.003	6	0.003	0.139	0.142
19192		T19192G|(ORF1ab_polyprotein:T18928G(W6310G))					7	0.004							2	0.069			4	0.002																			3	0.004	0.071	0.075
19193		G19193T|(ORF1ab_polyprotein:G18929T(W6310L))					3	0.002													2	0.001							2	0.006							137	0.005	4	0.002	0.012	0.014
19197		T19197G|(ORF1ab_polyprotein:T18933G(N6311K))					6	0.003											3	0.001																	451	0.018	3	0.003	0.019	0.022
19198		T19198A|(ORF1ab_polyprotein:T18934A(C6312S))																																			432	0.017	1	0	0.017	0.017
19200		C19200T|(ORF1ab_polyprotein:C18936T(C6312C))													2	0.071																							1	0	0.071	0.071
19200		C19200A|(ORF1ab_polyprotein:C18936A(C6312*))	18	0.002			4	0.002							2	0.071			3	0.001	3	0.002																	5	0.004	0.074	0.078
19201		A19201G|(ORF1ab_polyprotein:A18937G(N6313D))					4	0.002							3	0.107					2	0.001							2	0.006									4	0.002	0.114	0.116
19206		C19206A|(ORF1ab_polyprotein:C18942A(V6314V))	31	0.003			4	0.002	10	0.001					4	0.143					5	0.003	27	0.001	16	0.001			2	0.006							76	0.003	9	0.006	0.157	0.163
19207		G19207A|(ORF1ab_polyprotein:G18943A(D6315N))							9	0.001					2	0.071					2	0.001																	3	0.001	0.072	0.073
19211		G19211T|(ORF1ab_polyprotein:G18947T(R6316I))					5	0.003	10	0.001					2	0.071																							3	0.004	0.071	0.075
19213		T19213G|(ORF1ab_polyprotein:T18949G(Y6317D))					2	0.001							2	0.071					2	0.001															100	0.004	4	0.001	0.076	0.077
19216		C19216T|(ORF1ab_polyprotein:C18952T(P6318S))					3	0.002							2	0.087																							2	0.002	0.087	0.089
19217		C19217T|(ORF1ab_polyprotein:C18953T(P6318L))													2	0.111																							1	0	0.111	0.111
19220		C19220T|(ORF1ab_polyprotein:C18956T(A6319V))																							13656	0.997													1	0	0.997	0.997
19223		A19223G|(ORF1ab_polyprotein:A18959G(N6320S))							108	0.013															172	0.013													2	0.013	0.013	0.026
19237		A19237G|(ORF1ab_polyprotein:A18973G(R6325G))	148	0.013			3	0.002			11	0.001											263	0.013					7	0.02									5	0.016	0.033	0.049
19240		T19240G|(ORF1ab_polyprotein:T18976G(F6326V))	25	0.002			3	0.002			16	0.002							7	0.003	7	0.004	36	0.002															6	0.006	0.009	0.015
19248		T19248G|(ORF1ab_polyprotein:T18984G(T6328T))																																			357	0.014	1	0	0.014	0.014
19270		T19270G|(ORF1ab_polyprotein:T19006G(L6336V))	16	0.001																			31	0.002													416	0.016	3	0.001	0.018	0.019
19294		T19294C|(ORF1ab_polyprotein:T19030C(L6344L))							76	0.009															68	0.005													2	0.009	0.005	0.014
19294		T19294G|(ORF1ab_polyprotein:T19030G(L6344V))	17	0.001			3	0.002	36	0.004	12	0.001							4	0.002			41	0.002	109	0.008													7	0.008	0.012	0.02
19552		G19552A|(ORF1ab_polyprotein:G19288A(G6430S))							13	0.021																													1	0.021	0	0.021
19609		A19609T|(ORF1ab_polyprotein:A19345T(T6449S))	5	0.014																			11	0.006															2	0.014	0.006	0.02
19623		T19623C|(ORF1ab_polyprotein:T19359C(S6453S))							10	0.016	2	0.001											3	0.002															3	0.017	0.002	0.019
19623		T19623A|(ORF1ab_polyprotein:T19359A(S6453R))																					2	0.001					2	0.053									2	0	0.054	0.054
19624		T19624A|(ORF1ab_polyprotein:T19360A(L6454I))																					4	0.002					3	0.073									2	0	0.075	0.075
19631		A19631C|(ORF1ab_polyprotein:A19367C(N6456T))					2	0.222																															1	0.222	0	0.222
19636		G19636T|(ORF1ab_polyprotein:G19372T(A6458S))	2	0.005			2	0.222											2	0.011																			3	0.227	0.011	0.238
19648		G19648T|(ORF1ab_polyprotein:G19384T(V6462L))									3	0.002									3	0.375	8	0.004															3	0.002	0.379	0.381
19650		A19650C|(ORF1ab_polyprotein:A19386C(V6462V))									3	0.002							2	0.01			4	0.002															3	0.002	0.012	0.014
19656	RATG13	G19656A|(ORF1ab_polyprotein:G19392A(K6464K))					2	0.125			4	0.002																											2	0.127	0	0.127
19656		G19656T|(ORF1ab_polyprotein:G19392T(K6464N))					2	0.125			3	0.002																									2	0.005	3	0.127	0.005	0.132
19660		C19660A|(ORF1ab_polyprotein:C19396A(H6466N))									5	0.003			3	0.231			3	0.015																	2	0.005	4	0.003	0.251	0.254
19662		C19662A|(ORF1ab_polyprotein:C19398A(H6466Q))									2	0.001									3	0.2																	2	0.001	0.2	0.201
19663		T19663C|(ORF1ab_polyprotein:T19399C(F6467L))					2	0.125			4	0.002																											2	0.127	0	0.127
19664		T19664G|(ORF1ab_polyprotein:T19400G(F6467C))					2	0.125			3	0.002			2	0.154	2	0.4																					4	0.127	0.554	0.681
19666		G19666T|(ORF1ab_polyprotein:G19402T(D6468Y))							2	0.003	2	0.001									2	0.133																	3	0.004	0.133	0.137
19669		G19669T|(ORF1ab_polyprotein:G19405T(G6469*))							2	0.003	2	0.001									2	0.133	3	0.002															4	0.004	0.135	0.139
19672		C19672A|(ORF1ab_polyprotein:C19408A(Q6470K))									4	0.002					2	0.4			3	0.2																	3	0.002	0.6	0.602
19673		A19673C|(ORF1ab_polyprotein:A19409C(Q6470P))																					2	0.001					2	0.049									2	0	0.05	0.05
19674		A19674C|(ORF1ab_polyprotein:A19410C(Q6470H))					2	0.125																													2	0.005	2	0.125	0.005	0.13
19675		C19675A|(ORF1ab_polyprotein:C19411A(Q6471K))							2	0.003	10	0.006							2	0.01			4	0.002															4	0.009	0.012	0.021
19676		A19676C|(ORF1ab_polyprotein:A19412C(Q6471P))																			2	0.133	3	0.002															2	0	0.135	0.135
19679		G19679T|(ORF1ab_polyprotein:G19415T(G6472V))																			2	0.133																	1	0	0.133	0.133
19681		G19681T|(ORF1ab_polyprotein:G19417T(E6473*))					2	0.125			3	0.002											2	0.001															3	0.127	0.001	0.128
19684		G19684T|(ORF1ab_polyprotein:G19420T(V6474L))					2	0.125			2	0.001							3	0.015			2	0.001															4	0.126	0.016	0.142
19686		A19686T|(ORF1ab_polyprotein:A19422T(V6474V))	3	0.008																			11	0.006															2	0.008	0.006	0.014
19686		A19686C|(ORF1ab_polyprotein:A19422C(V6474V))																											2	0.049									1	0	0.049	0.049
19687		C19687A|(ORF1ab_polyprotein:C19423A(P6475T))					2	0.125	2	0.003									3	0.015	2	0.133	3	0.002															5	0.128	0.15	0.278
19692		T19692A|(ORF1ab_polyprotein:T19428A(V6476V))																																			17	0.028	1	0	0.028	0.028
19692		T19692G|(ORF1ab_polyprotein:T19428G(V6476V))					2	0.125																													4	0.007	2	0.125	0.007	0.132
19693		T19693G|(ORF1ab_polyprotein:T19429G(S6477A))																			2	0.133																	1	0	0.133	0.133
19694		C19694G|(ORF1ab_polyprotein:C19430G(S6477C))																			2	0.133																	1	0	0.133	0.133
19694		C19694A|(ORF1ab_polyprotein:C19430A(S6477Y))					2	0.125	2	0.003	2	0.001									2	0.133															89	0.145	5	0.129	0.278	0.407
19697		T19697G|(ORF1ab_polyprotein:T19433G(I6478S))																											2	0.045									1	0	0.045	0.045
19698		C19698A|(ORF1ab_polyprotein:C19434A(I6478I))	2	0.005					2	0.003	2	0.001									2	0.133															106	0.169	5	0.009	0.302	0.311
19699		A19699T|(ORF1ab_polyprotein:A19435T(I6479F))							2	0.003	2	0.001																									8	0.013	3	0.004	0.013	0.017
19700		T19700A|(ORF1ab_polyprotein:T19436A(I6479N))							2	0.003													7	0.004													28	0.044	3	0.003	0.048	0.051
19701		T19701A|(ORF1ab_polyprotein:T19437A(I6479I))					2	0.125																													12	0.019	2	0.125	0.019	0.144
19702		A19702C|(ORF1ab_polyprotein:A19438C(N6480H))																			2	0.133															5	0.008	2	0	0.141	0.141
19704		T19704A|(ORF1ab_polyprotein:T19440A(N6480K))																																			20	0.032	1	0	0.032	0.032
19705		A19705C|(ORF1ab_polyprotein:A19441C(N6481H))									2	0.001																									9	0.014	2	0.001	0.014	0.015
19707		C19707A|(ORF1ab_polyprotein:C19443A(N6481K))							2	0.003	5	0.003							2	0.01			4	0.002													12	0.019	5	0.006	0.031	0.037
19708		A19708T|(ORF1ab_polyprotein:A19444T(T6482S))					2	0.125																													13	0.021	2	0.125	0.021	0.146
19709		C19709A|(ORF1ab_polyprotein:C19445A(T6482N))					3	0.188			2	0.001									2	0.133	3	0.002													28	0.044	5	0.189	0.179	0.368
19711		G19711T|(ORF1ab_polyprotein:G19447T(V6483F))									2	0.001																									50	0.079	2	0.001	0.079	0.08
19713		T19713A|(ORF1ab_polyprotein:T19449A(V6483V))																																			12	0.019	1	0	0.019	0.019
19714		T19714G|(ORF1ab_polyprotein:T19450G(Y6484D))																																			10	0.016	1	0	0.016	0.016
19714		T19714A|(ORF1ab_polyprotein:T19450A(Y6484N))													2	0.143							2	0.001													14	0.022	3	0	0.166	0.166
19716		C19716A|(ORF1ab_polyprotein:C19452A(Y6484*))	2	0.005			2	0.125	2	0.003	3	0.002											2	0.001													41	0.065	6	0.135	0.066	0.201
19718		C19718G|(ORF1ab_polyprotein:C19454G(T6485R))																											2	0.044									1	0	0.044	0.044
19718		C19718A|(ORF1ab_polyprotein:C19454A(T6485K))	2	0.005					2	0.003	4	0.002							2	0.01	2	0.133	5	0.003													104	0.164	7	0.01	0.31	0.32
19719		A19719C|(ORF1ab_polyprotein:A19455C(T6485T))									2	0.001			2	0.143																							2	0.001	0.143	0.144
19721		A19721T|(ORF1ab_polyprotein:A19457T(K6486I))																																			30	0.047	1	0	0.047	0.047
19721		A19721C|(ORF1ab_polyprotein:A19457C(K6486T))							2	0.003	4	0.002			3	0.214																					7	0.011	4	0.005	0.225	0.23
19722		A19722T|(ORF1ab_polyprotein:A19458T(K6486N))																					2	0.001													13	0.02	2	0	0.021	0.021
19723		G19723T|(ORF1ab_polyprotein:G19459T(V6487F))	2	0.005																																	20	0.031	2	0.005	0.031	0.036
19724		T19724G|(ORF1ab_polyprotein:T19460G(V6487G))					2	0.118							3	0.214							3	0.002													7	0.011	4	0.118	0.227	0.345
19725		T19725G|(ORF1ab_polyprotein:T19461G(V6487V))					2	0.118	5	0.008	3	0.002							2	0.01																			4	0.128	0.01	0.138
19726		G19726T|(ORF1ab_polyprotein:G19462T(D6488Y))					2	0.118			3	0.002											2	0.001													11	0.017	4	0.12	0.018	0.138
19727		A19727T|(ORF1ab_polyprotein:A19463T(D6488V))							2	0.003	2	0.001																									54	0.085	3	0.004	0.085	0.089
19728		T19728G|(ORF1ab_polyprotein:T19464G(D6488E))					2	0.118																													4	0.006	2	0.118	0.006	0.124
19729		G19729T|(ORF1ab_polyprotein:G19465T(G6489C))					2	0.118	2	0.003	2	0.001			2	0.143							2	0.001													52	0.082	6	0.122	0.226	0.348
19730		G19730T|(ORF1ab_polyprotein:G19466T(G6489V))																																			25	0.039	1	0	0.039	0.039
19731		T19731A|(ORF1ab_polyprotein:T19467A(G6489G))													2	0.143																					6	0.009	2	0	0.152	0.152
19732		G19732T|(ORF1ab_polyprotein:G19468T(V6490F))					2	0.118			4	0.002											2	0.001													613	0.965	4	0.12	0.966	1.086
19733		T19733G|(ORF1ab_polyprotein:T19469G(V6490G))													2	0.143							2	0.001															2	0	0.144	0.144
19734		T19734G|(ORF1ab_polyprotein:T19470G(V6490V))					2	0.118																															1	0.118	0	0.118
19735		G19735T|(ORF1ab_polyprotein:G19471T(D6491Y))					2	0.118															2	0.001													24	0.038	3	0.118	0.039	0.157
19736		A19736T|(ORF1ab_polyprotein:A19472T(D6491V))									3	0.002																									15	0.024	2	0.002	0.024	0.026
19738		G19738T|(ORF1ab_polyprotein:G19474T(V6492L))							2	0.003											3	0.2	2	0.001													59	0.093	4	0.003	0.294	0.297
19739		T19739G|(ORF1ab_polyprotein:T19475G(V6492G))							2	0.003																											8	0.013	2	0.003	0.013	0.016
19741		G19741T|(ORF1ab_polyprotein:G19477T(E6493*))					2	0.118	3	0.005	4	0.002																	2	0.044							51	0.08	5	0.125	0.124	0.249
19742		A19742T|(ORF1ab_polyprotein:A19478T(E6493V))									2	0.001																									19	0.03	2	0.001	0.03	0.031
19742		A19742C|(ORF1ab_polyprotein:A19478C(E6493A))					2	0.118																															1	0.118	0	0.118
19743		A19743C|(ORF1ab_polyprotein:A19479C(E6493D))													2	0.143																							1	0	0.143	0.143
19744		T19744G|(ORF1ab_polyprotein:T19480G(L6494V))	2	0.005																																	10	0.016	2	0.005	0.016	0.021
19745		T19745G|(ORF1ab_polyprotein:T19481G(L6494W))									2	0.001											3	0.002					2	0.044									3	0.001	0.046	0.047
19746		G19746T|(ORF1ab_polyprotein:G19482T(L6494F))							4	0.006	4	0.002							2	0.01																	30	0.047	4	0.008	0.057	0.065
19747		T19747A|(ORF1ab_polyprotein:TTT19483-19485ATA(F6495I))																																			9	0.014	1	0	0.014	0.014
19747		T19747A|(ORF1ab_polyprotein:T19483A(F6495I))									2	0.001																									33	0.052	2	0.001	0.052	0.053
19747		T19747G|(ORF1ab_polyprotein:T19483G(F6495V))					3	0.176			3	0.002											3	0.002															3	0.178	0.002	0.18
19748		T19748G|(ORF1ab_polyprotein:T19484G(F6495C))																											2	0.044							2	0.003	2	0	0.047	0.047
19749		T19749A|(ORF1ab_polyprotein:TTT19483-19485ATA(F6495I))																																			9	0.014	1	0	0.014	0.014
19749		T19749G|(ORF1ab_polyprotein:T19485G(F6495L))									4	0.002							2	0.01																	2	0.003	3	0.002	0.013	0.015
19749		T19749A|(ORF1ab_polyprotein:T19485A(F6495L))																																			20	0.031	1	0	0.031	0.031
19750		G19750A|(ORF1ab_polyprotein:G19486A(E6496K))													2	0.143																							1	0	0.143	0.143
19750		G19750T|(ORF1ab_polyprotein:G19486T(E6496*))					2	0.118	2	0.003																											61	0.096	3	0.121	0.096	0.217
19751		A19751C|(ORF1ab_polyprotein:A19487C(E6496A))									3	0.002									2	0.133																	2	0.002	0.133	0.135
19752		A19752C|(ORF1ab_polyprotein:A19488C(E6496D))									2	0.001			2	0.143																							2	0.001	0.143	0.144
19753		A19753C|(ORF1ab_polyprotein:A19489C(N6497H))					2	0.118																					2	0.044									2	0.118	0.044	0.162
19754		A19754C|(ORF1ab_polyprotein:A19490C(N6497T))									2	0.001																	2	0.044									2	0.001	0.044	0.045
19757		A19757C|(ORF1ab_polyprotein:A19493C(K6498T))													2	0.143							2	0.001															2	0	0.144	0.144
19758		A19758C|(ORF1ab_polyprotein:A19494C(K6498N))																			2	0.133															7	0.011	2	0	0.144	0.144
19760		C19760A|(ORF1ab_polyprotein:C19496A(T6499K))							2	0.003	5	0.003											2	0.001													35	0.055	4	0.006	0.056	0.062
19763		C19763A|(ORF1ab_polyprotein:C19499A(T6500K))							3	0.005	2	0.001																									19	0.03	3	0.006	0.03	0.036
19764		A19764C|(ORF1ab_polyprotein:A19500C(T6500T))																											2	0.044							3	0.005	2	0	0.049	0.049
19766		T19766G|(ORF1ab_polyprotein:T19502G(L6501*))									2	0.001																									11	0.017	2	0.001	0.017	0.018
19768		C19768A|(ORF1ab_polyprotein:C19504A(P6502T))					2	0.118	6	0.009	2	0.001									2	0.133															10	0.016	5	0.128	0.149	0.277
19769		C19769A|(ORF1ab_polyprotein:C19505A(P6502H))					3	0.176	4	0.006	4	0.002											3	0.002													8	0.013	5	0.184	0.015	0.199
19771		G19771T|(ORF1ab_polyprotein:G19507T(V6503F))							2	0.003	2	0.001											4	0.002													14	0.022	4	0.004	0.024	0.028
19772		T19772A|(ORF1ab_polyprotein:T19508A(V6503D))									2	0.001																									14	0.022	2	0.001	0.022	0.023
19774		A19774T|(ORF1ab_polyprotein:A19510T(N6504Y))																																			20	0.031	1	0	0.031	0.031
19774		A19774C|(ORF1ab_polyprotein:A19510C(N6504H))									2	0.001									2	0.133																	2	0.001	0.133	0.134
19775		A19775T|(ORF1ab_polyprotein:A19511T(N6504I))									4	0.002																									8	0.013	2	0.002	0.013	0.015
19775		A19775G|(ORF1ab_polyprotein:A19511G(N6504S))													2	0.143																							1	0	0.143	0.143
19775		A19775C|(ORF1ab_polyprotein:A19511C(N6504T))									4	0.002									2	0.133															9	0.014	3	0.002	0.147	0.149
19777		G19777T|(ORF1ab_polyprotein:G19513T(V6505L))					2	0.118			4	0.002									2	0.133	5	0.003													17	0.027	5	0.12	0.163	0.283
19778		T19778G|(ORF1ab_polyprotein:T19514G(V6505G))																																			16	0.025	1	0	0.025	0.025
19779		A19779C|(ORF1ab_polyprotein:A19515C(V6505V))					2	0.118			3	0.002																											2	0.12	0	0.12
19780		G19780T|(ORF1ab_polyprotein:G19516T(A6506S))					2	0.118	3	0.005	3	0.002											2	0.001													40	0.062	5	0.125	0.063	0.188
19781		C19781A|(ORF1ab_polyprotein:C19517A(A6506E))							4	0.006																											33	0.052	2	0.006	0.052	0.058
19783		T19783A|(ORF1ab_polyprotein:T19519A(F6507I))																																			10	0.016	1	0	0.016	0.016
19784		T19784G|(ORF1ab_polyprotein:T19520G(F6507C))																																			13	0.02	1	0	0.02	0.02
19787		A19787C|(ORF1ab_polyprotein:A19523C(E6508A))					2	0.118			2	0.001																									5	0.008	3	0.119	0.008	0.127
19788		G19788T|(ORF1ab_polyprotein:G19524T(E6508D))					2	0.118	3	0.005																											12	0.019	3	0.123	0.019	0.142
19789		C19789A|(ORF1ab_polyprotein:C19525A(L6509I))	2	0.005					4	0.006	2	0.001																									11	0.017	4	0.012	0.017	0.029
19791		T19791G|(ORF1ab_polyprotein:T19527G(L6509L))					4	0.235	2	0.003	4	0.002			2	0.143																					17	0.027	5	0.24	0.17	0.41
19793		G19793T|(ORF1ab_polyprotein:G19529T(W6510L))					3	0.176	9	0.014	9	0.005											12	0.007													7	0.011	5	0.195	0.018	0.213
19794		G19794T|(ORF1ab_polyprotein:G19530T(W6510C))					2	0.118			4	0.002									2	0.133															4	0.006	4	0.12	0.139	0.259
19795		G19795T|(ORF1ab_polyprotein:G19531T(A6511S))					3	0.176			5	0.003			2	0.143					2	0.133	4	0.002													5	0.008	6	0.179	0.286	0.465
19796		C19796A|(ORF1ab_polyprotein:C19532A(A6511D))							5	0.008	3	0.002											2	0.001													9	0.014	4	0.01	0.015	0.025
19797		T19797G|(ORF1ab_polyprotein:T19533G(A6511A))					2	0.118																													2	0.003	2	0.118	0.003	0.121
19801		C19801A|(ORF1ab_polyprotein:C19537A(R6513S))					2	0.118											2	0.01																			2	0.118	0.01	0.128
19802		G19802A|(ORF1ab_polyprotein:G19538A(R6513H))	6	0.016																			27	0.015															2	0.016	0.015	0.031
19802		G19802T|(ORF1ab_polyprotein:G19538T(R6513L))									3	0.002																									23	0.053	2	0.002	0.053	0.055
19803		C19803A|(ORF1ab_polyprotein:C19539A(R6513R))	3	0.008							5	0.003			2	0.143							4	0.002													15	0.034	5	0.011	0.179	0.19
19804		A19804C|(ORF1ab_polyprotein:A19540C(N6514H))							2	0.003	3	0.002			3	0.214																					3	0.007	4	0.005	0.221	0.226
19806		C19806A|(ORF1ab_polyprotein:C19542A(N6514K))					2	0.118	3	0.005	7	0.004									2	0.133															7	0.016	5	0.127	0.149	0.276
19807		A19807C|(ORF1ab_polyprotein:A19543C(I6515L))					2	0.118			4	0.002																									8	0.018	3	0.12	0.018	0.138
19807		A19807G|(ORF1ab_polyprotein:A19543G(I6515V))													2	0.143																							1	0	0.143	0.143
19808		T19808A|(ORF1ab_polyprotein:T19544A(I6515N))																																			34	0.078	1	0	0.078	0.078
19808		T19808G|(ORF1ab_polyprotein:T19544G(I6515S))					2	0.118															3	0.002															2	0.118	0.002	0.12
19810		A19810G|(ORF1ab_polyprotein:A19546G(K6516E))					2	0.118			1687	0.968			4	0.286					2	0.143																	4	1.086	0.429	1.515
19811		A19811C|(ORF1ab_polyprotein:A19547C(K6516T))													3	0.214					2	0.143															7	0.016	3	0	0.373	0.373
19812		A19812C|(ORF1ab_polyprotein:A19548C(K6516N))					2	0.118																													3	0.007	2	0.118	0.007	0.125
19813		C19813A|(ORF1ab_polyprotein:C19549A(P6517T))	2	0.005							4	0.002							2	0.01			2	0.001													3	0.007	5	0.007	0.018	0.025
19814		C19814A|(ORF1ab_polyprotein:C19550A(P6517Q))							2	0.003	4	0.002							3	0.016																			3	0.005	0.016	0.021
19815		A19815C|(ORF1ab_polyprotein:A19551C(P6517P))									6	0.003			3	0.231					2	0.154																	3	0.003	0.385	0.388
19816		G19816T|(ORF1ab_polyprotein:G19552T(V6518L))					2	0.118	2	0.003	3	0.002																									6	0.014	4	0.123	0.014	0.137
19817		T19817G|(ORF1ab_polyprotein:T19553G(V6518G))																																			11	0.025	1	0	0.025	0.025
19819		C19819A|(ORF1ab_polyprotein:C19555A(P6519T))							2	0.003	5	0.003							2	0.01			2	0.001													9	0.021	5	0.006	0.032	0.038
19822		G19822T|(ORF1ab_polyprotein:G19558T(E6520*))					2	0.143			3	0.002																											2	0.145	0	0.145
19824		G19824T|(ORF1ab_polyprotein:G19560T(E6520D))													3	0.25							2	0.001													25	0.057	3	0	0.308	0.308
19825		G19825T|(ORF1ab_polyprotein:G19561T(V6521L))																			2	0.182																	1	0	0.182	0.182
19826		T19826A|(ORF1ab_polyprotein:T19562A(V6521E))																																			13	0.03	1	0	0.03	0.03
19827		G19827T|(ORF1ab_polyprotein:G19563T(V6521V))									5	0.003			2	0.167																					11	0.025	3	0.003	0.192	0.195
19828		A19828C|(ORF1ab_polyprotein:A19564C(K6522Q))													2	0.167																							1	0	0.167	0.167
19836		C19836A|(ORF1ab_polyprotein:C19572A(L6524L))	3	0.008			2	0.182	2	0.003																											2	0.005	4	0.193	0.005	0.198
19839		T19839G|(ORF1ab_polyprotein:T19575G(N6525K))																			3	0.333															3	0.007	2	0	0.34	0.34
19843		T19843G|(ORF1ab_polyprotein:T19579G(L6527V))																					6	0.003					2	0.05							20	0.046	3	0	0.099	0.099
19851		G19851T|(ORF1ab_polyprotein:G19587T(V6529V))																					2	0.001													9	0.02	2	0	0.021	0.021
19854		C19854T|(ORF1ab_polyprotein:C19590T(D6530D))																	180	0.989									2	0.014									2	0	1.003	1.003
19858		G19858T|(ORF1ab_polyprotein:G19594T(A6532S))																											2	0.014									1	0	0.014	0.014
19865		A19865T|(ORF1ab_polyprotein:A19601T(N6534I))							3	0.003	2	0.001											3	0.002					2	0.014									4	0.004	0.016	0.02
19868		C19868A|(ORF1ab_polyprotein:C19604A(T6535N))																																	2	0.087	2	0.004	2	0	0.091	0.091
19879		G19879A|(ORF1ab_polyprotein:G19615A(D6539N))	2	0.005																			21	0.012															2	0.005	0.012	0.017
19887		A19887C|(ORF1ab_polyprotein:A19623C(K6541N))							2	0.002																											15	0.033	2	0.002	0.033	0.035
19905		T19905C|(ORF1ab_polyprotein:T19641C(H6547H))									2	0.001																	2	0.014									2	0.001	0.014	0.015
19905		T19905A|(ORF1ab_polyprotein:T19641A(H6547Q))																																	2	0.087			1	0	0.087	0.087
19918		G19918T|(ORF1ab_polyprotein:G19654T(G6552C))																																	2	0.087	2	0.004	2	0	0.091	0.091
19925		G19925T|(ORF1ab_polyprotein:G19661T(C6554F))																																	3	0.13			1	0	0.13	0.13
19932		G19932T|(ORF1ab_polyprotein:G19668T(M6556I))																																	3	0.13			1	0	0.13	0.13
19947		G19947T|(ORF1ab_polyprotein:G19683T(K6561N))																																	2	0.087			1	0	0.087	0.087
19951		C19951A|(ORF1ab_polyprotein:C19687A(P6563T))																																	2	0.087			1	0	0.087	0.087
19956		T19956A|(ORF1ab_polyprotein:T19692A(T6564T))																																	5	0.217	3	0.25	2	0	0.467	0.467
19967		G19967T|(ORF1ab_polyprotein:G19703T(C6568F))																																	4	0.174	3	0.25	2	0	0.424	0.424
19969		G19969T|(ORF1ab_polyprotein:G19705T(A6569S))							2	0.007			2	0.02																									2	0.027	0	0.027
19975		C19975A|(ORF1ab_polyprotein:C19711A(L6571I))									2	0.009	2	0.02																									2	0.029	0	0.029
19976		T19976A|(ORF1ab_polyprotein:T19712A(L6571H))																																	5	0.217	4	0.333	2	0	0.55	0.55
19986		T19986A|(ORF1ab_polyprotein:T19722A(F6574L))																																			2	0.167	1	0	0.167	0.167
19986		T19986C|(ORF1ab_polyprotein:T19722C(F6574F))																																			5	0.417	1	0	0.417	0.417
19990		G19990T|(ORF1ab_polyprotein:GAT19726-19728TTT(D6576F))																																	2	0.087			1	0	0.087	0.087
19990		G19990T|(ORF1ab_polyprotein:G19726T(D6576Y))									2	0.009																							3	0.13			2	0.009	0.13	0.139
19991		A19991T|(ORF1ab_polyprotein:GAT19726-19728TTT(D6576F))																																	2	0.087			1	0	0.087	0.087
19997		G19997T|(ORF1ab_polyprotein:G19733T(R6578I))																																	2	0.087			1	0	0.087	0.087
20000		T20000G|(ORF1ab_polyprotein:T19736G(V6579G))											2	0.02																									1	0.02	0	0.02
20001		T20001G|(ORF1ab_polyprotein:T19737G(V6579V))									3	0.014																											1	0.014	0	0.014
20002		G20002T|(ORF1ab_polyprotein:GAT19738-19740TTT(D6580F))																																	2	0.083			1	0	0.083	0.083
20002		G20002T|(ORF1ab_polyprotein:G19738T(D6580Y))																																			2	0.167	1	0	0.167	0.167
20003		A20003T|(ORF1ab_polyprotein:GAT19738-19740TTT(D6580F))																																	2	0.083			1	0	0.083	0.083
20003		A20003T|(ORF1ab_polyprotein:A19739T(D6580V))																																	2	0.083	2	0.167	2	0	0.25	0.25
20005		G20005T|(ORF1ab_polyprotein:G19741T(G6581C))																																	2	0.042			1	0	0.042	0.042
20008		C20008A|(ORF1ab_polyprotein:C19744A(Q6582K))							2	0.007	3	0.014	2	0.018																									3	0.039	0	0.039
20011		G20011T|(ORF1ab_polyprotein:G19747T(V6583L))											2	0.018																					3	0.062			2	0.018	0.062	0.08
20012		T20012A|(ORF1ab_polyprotein:T19748A(V6583E))																																	2	0.042			1	0	0.042	0.042
20014		G20014T|(ORF1ab_polyprotein:G19750T(D6584Y))									2	0.009	2	0.018																					3	0.062			3	0.027	0.062	0.089
20016		C20016A|(ORF1ab_polyprotein:C19752A(D6584E))																																	4	0.083			1	0	0.083	0.083
20024		G20024T|(ORF1ab_polyprotein:G19760T(R6587I))																																	4	0.083	5	0.192	2	0	0.275	0.275
20027		A20027G|(ORF1ab_polyprotein:A19763G(N6588S))																											2	0.019									1	0	0.019	0.019
20029		G20029T|(ORF1ab_polyprotein:GCC19765-19767TAC(A6589Y))																																	3	0.062	2	0.077	2	0	0.139	0.139
20029		G20029T|(ORF1ab_polyprotein:G19765T(A6589S))							2	0.007																									6	0.125	3	0.115	3	0.007	0.24	0.247
20030		C20030A|(ORF1ab_polyprotein:C19766A(A6589D))																																	3	0.062			1	0	0.062	0.062
20030		C20030A|(ORF1ab_polyprotein:GCC19765-19767TAC(A6589Y))																																	3	0.062	2	0.077	2	0	0.139	0.139
20032		C20032A|(ORF1ab_polyprotein:C19768A(R6590S))											3	0.027																									1	0.027	0	0.027
20036		A20036T|(ORF1ab_polyprotein:A19772T(N6591I))											2	0.018																									1	0.018	0	0.018
20038		G20038T|(ORF1ab_polyprotein:G19774T(G6592C))											2	0.018																			2	0.111	2	0.042	2	0.074	4	0.018	0.227	0.245
20039		G20039T|(ORF1ab_polyprotein:G19775T(G6592V))																																	3	0.062	2	0.074	2	0	0.136	0.136
20040		T20040G|(ORF1ab_polyprotein:T19776G(G6592G))							3	0.01	2	0.009																											2	0.019	0	0.019
20040		T20040C|(ORF1ab_polyprotein:T19776C(G6592G))																																	2	0.042			1	0	0.042	0.042
20041		G20041T|(ORF1ab_polyprotein:G19777T(V6593F))																																			3	0.111	1	0	0.111	0.111
20044		C20044A|(ORF1ab_polyprotein:C19780A(L6594I))											4	0.036																					6	0.125	3	0.111	3	0.036	0.236	0.272
20050		A20050C|(ORF1ab_polyprotein:A19786C(T6596P))											2	0.018																									1	0.018	0	0.018
20051		C20051A|(ORF1ab_polyprotein:C19787A(T6596K))											2	0.018																					5	0.104	3	0.111	3	0.018	0.215	0.233
20053		G20053A|(ORF1ab_polyprotein:G19789A(E6597K))																																			2	0.074	1	0	0.074	0.074
20053		G20053T|(ORF1ab_polyprotein:G19789T(E6597*))																																			3	0.111	1	0	0.111	0.111
20056		G20056T|(ORF1ab_polyprotein:G19792T(G6598C))							2	0.007			2	0.018																					5	0.104	2	0.074	4	0.025	0.178	0.203
20060		G20060T|(ORF1ab_polyprotein:G19796T(S6599I))																																	2	0.042			1	0	0.042	0.042
20062		G20062T|(ORF1ab_polyprotein:G19798T(V6600F))											2	0.018	2	1																					3	0.111	3	0.018	1.111	1.129
20063		T20063A|(ORF1ab_polyprotein:T19799A(V6600D))											2	0.018																									1	0.018	0	0.018
20065		A20065T|(ORF1ab_polyprotein:A19801T(K6601*))																																	2	0.042			1	0	0.042	0.042
20066		A20066T|(ORF1ab_polyprotein:A19802T(K6601I))																																	3	0.062			1	0	0.062	0.062
20068		G20068T|(ORF1ab_polyprotein:GGT19804-19806TTT(G6602F))																																	2	0.042			1	0	0.042	0.042
20068		G20068T|(ORF1ab_polyprotein:G19804T(G6602C))							2	0.007					2	1																			5	0.104	3	0.107	4	0.007	1.211	1.218
20069		G20069T|(ORF1ab_polyprotein:GGT19804-19806TTT(G6602F))																																	2	0.042			1	0	0.042	0.042
20069		G20069T|(ORF1ab_polyprotein:G19805T(G6602V))																																	3	0.062			1	0	0.062	0.062
20071		T20071G|(ORF1ab_polyprotein:T19807G(L6603V))											2	0.018																									1	0.018	0	0.018
20072		T20072G|(ORF1ab_polyprotein:T19808G(L6603*))											2	0.018																									1	0.018	0	0.018
20073		A20073T|(ORF1ab_polyprotein:A19809T(L6603F))							2	0.007																									2	0.042			2	0.007	0.042	0.049
20073		A20073G|(ORF1ab_polyprotein:A19809G(L6603L))							151	0.51																													1	0.51	0	0.51
20074		C20074G|(ORF1ab_polyprotein:C19810G(Q6604E))																																	3	0.062			1	0	0.062	0.062
20074		C20074A|(ORF1ab_polyprotein:C19810A(Q6604K))																																	4	0.083	3	0.107	2	0	0.19	0.19
20077		C20077A|(ORF1ab_polyprotein:C19813A(P6605T))											3	0.027																					4	0.083	6	0.214	3	0.027	0.297	0.324
20080		T20080A|(ORF1ab_polyprotein:T19816A(S6606T))																																	3	0.062			1	0	0.062	0.062
20081		C20081A|(ORF1ab_polyprotein:C19817A(S6606Y))																																	3	0.062			1	0	0.062	0.062
20083		G20083T|(ORF1ab_polyprotein:G19819T(V6607L))																																	2	0.042	3	0.111	2	0	0.153	0.153
20086		G20086T|(ORF1ab_polyprotein:G19822T(G6608C))											2	0.018																					6	0.13	2	0.074	3	0.018	0.204	0.222
20087		G20087C|(ORF1ab_polyprotein:G19823C(G6608A))											11	0.099																									1	0.099	0	0.099
20088		T20088A|(ORF1ab_polyprotein:T19824A(G6608G))																																			2	0.074	1	0	0.074	0.074
20089		C20089A|(ORF1ab_polyprotein:C19825A(P6609T))																																	2	0.043			1	0	0.043	0.043
20090		C20090A|(ORF1ab_polyprotein:C19826A(P6609H))									2	0.009	2	0.018																					3	0.065			3	0.027	0.065	0.092
20091		C20091A|(ORF1ab_polyprotein:C19827A(P6609P))																															2	0.111					1	0	0.111	0.111
20092		A20092G|(ORF1ab_polyprotein:A19828G(K6610E))											2	0.018																									1	0.018	0	0.018
20099		C20099A|(ORF1ab_polyprotein:C19835A(A6612D))											2	0.019																									1	0.019	0	0.019
20109		T20109G|(ORF1ab_polyprotein:T19845G(N6615K))									5	0.024																											1	0.024	0	0.024
20113		G20113T|(ORF1ab_polyprotein:G19849T(V6617F))											3	0.029																									1	0.029	0	0.029
20113		G20113A|(ORF1ab_polyprotein:G19849A(V6617I))									2	0.009																					2	0.143					2	0.009	0.143	0.152
20118		A20118G|(ORF1ab_polyprotein:A19854G(T6618T))																											3	0.028									1	0	0.028	0.028
20119		T20119G|(ORF1ab_polyprotein:T19855G(L6619V))									3	0.014																											1	0.014	0	0.014
20131		G20131T|(ORF1ab_polyprotein:G19867T(A6623S))							2	0.007			2	0.019																									2	0.026	0	0.026
20163		A20163G|(ORF1ab_polyprotein:A19899G(K6633K))									81	0.422																											1	0.422	0	0.422
20181		A20181G|(ORF1ab_polyprotein:A19917G(Q6639Q))							5	0.017																													1	0.017	0	0.017
20268		A20268G|(ORF1ab_polyprotein:A20004G(L6668L))	5	1					18	0.947																													2	1.947	0	1.947
20383		G20383T|(ORF1ab_polyprotein:G20119T(A6707S))							2	0.105																													1	0.105	0	0.105
20402		C20402T|(ORF1ab_polyprotein:C20138T(S6713L))																					36	0.8															1	0	0.8	0.8
20404		C20404A|(ORF1ab_polyprotein:C20140A(P6714T))									2	0.026																											1	0.026	0	0.026
20476		G20476A|(ORF1ab_polyprotein:G20212A(G6738S))							50	0.014																													1	0.014	0	0.014
20496		T20496G|(ORF1ab_polyprotein:T20232G(C6744W))							4	0.001	7	0.001	38	0.003																					8	0.005	11	0.006	5	0.005	0.011	0.016
20498		C20498G|(ORF1ab_polyprotein:C20234G(S6745C))											41	0.003																					73	0.041	83	0.044	3	0.003	0.085	0.088
20501		T20501G|(ORF1ab_polyprotein:T20237G(V6746G))							4	0.001	7	0.001	42	0.003																					20	0.011	31	0.017	5	0.005	0.028	0.033
20502		T20502G|(ORF1ab_polyprotein:T20238G(V6746V))											35	0.002																					15	0.008	7	0.004	3	0.002	0.012	0.014
20503		A20503T|(ORF1ab_polyprotein:A20239T(I6747F))									9	0.001																							56	0.032	74	0.04	3	0.001	0.072	0.073
20506		G20506T|(ORF1ab_polyprotein:G20242T(D6748Y))	2	0.003									18	0.001																					9	0.005	14	0.007	4	0.004	0.012	0.016
20507		A20507T|(ORF1ab_polyprotein:A20243T(D6748V))	2	0.003							9	0.001																							88	0.05	90	0.048	4	0.004	0.098	0.102
20511		A20511T|(ORF1ab_polyprotein:A20247T(L6749F))																																	53	0.03	69	0.037	2	0	0.067	0.067
20515		C20515A|(ORF1ab_polyprotein:C20251A(L6751I))											24	0.002																					140	0.079	137	0.073	3	0.002	0.152	0.154
20518		G20518T|(ORF1ab_polyprotein:G20254T(D6752Y))											34	0.002																					43	0.024	43	0.023	3	0.002	0.047	0.049
20519		A20519T|(ORF1ab_polyprotein:A20255T(D6752V))																																	28	0.016	59	0.031	2	0	0.047	0.047
20521		G20521T|(ORF1ab_polyprotein:G20257T(D6753Y))											28	0.002																					75	0.042	75	0.04	3	0.002	0.082	0.084
20522		A20522T|(ORF1ab_polyprotein:A20258T(D6753V))							4	0.001	13	0.002																							25	0.014	29	0.015	4	0.003	0.029	0.032
20527		G20527T|(ORF1ab_polyprotein:G20263T(V6755F))	2	0.003									33	0.002																					33	0.019	33	0.018	4	0.005	0.037	0.042
20530		G20530T|(ORF1ab_polyprotein:GAA20266-20268TTA(E6756L))																																	32	0.018	29	0.015	2	0	0.033	0.033
20530		G20530T|(ORF1ab_polyprotein:G20266T(E6756*))	3	0.005									33	0.002																					37	0.021	34	0.018	4	0.007	0.039	0.046
20531		A20531T|(ORF1ab_polyprotein:GAA20266-20268TTA(E6756L))																																	32	0.018	29	0.015	2	0	0.033	0.033
20531		A20531T|(ORF1ab_polyprotein:A20267T(E6756V))											15	0.001																					91	0.051	94	0.05	3	0.001	0.101	0.102
20532		A20532T|(ORF1ab_polyprotein:A20268T(E6756D))																																	13	0.007	25	0.013	2	0	0.02	0.02
20533		A20533T|(ORF1ab_polyprotein:A20269T(I6757L))	2	0.003							7	0.001																	4	0.008					8	0.005	9	0.005	5	0.004	0.018	0.022
20542		T20542A|(ORF1ab_polyprotein:T20278A(S6760T))											39	0.003																					19	0.011	14	0.007	3	0.003	0.018	0.021
20542		T20542A|(ORF1ab_polyprotein:TCC20278-20280AAC(S6760N))																																	24	0.014	18	0.01	2	0	0.024	0.024
20543		C20543A|(ORF1ab_polyprotein:TCC20278-20280TAA(S6760*))																																	16	0.009	15	0.008	2	0	0.017	0.017
20543		C20543A|(ORF1ab_polyprotein:TCC20278-20280AAC(S6760N))																																	24	0.014	18	0.01	2	0	0.024	0.024
20543		C20543A|(ORF1ab_polyprotein:C20279A(S6760Y))											41	0.003																					131	0.074	140	0.074	3	0.003	0.148	0.151
20544		C20544A|(ORF1ab_polyprotein:TCC20278-20280TAA(S6760*))																																	16	0.009	15	0.008	2	0	0.017	0.017
20544		C20544A|(ORF1ab_polyprotein:C20280A(S6760S))	5	0.008					10	0.003	8	0.001	87	0.006															2	0.004					37	0.021	51	0.027	7	0.018	0.052	0.07
20545		C20545A|(ORF1ab_polyprotein:C20281A(Q6761K))							5	0.001	11	0.002	68	0.005																					11	0.006	13	0.007	5	0.008	0.013	0.021
20547		A20547T|(ORF1ab_polyprotein:A20283T(Q6761H))							61	0.016																											2	0.001	2	0.016	0.001	0.017
20548		G20548T|(ORF1ab_polyprotein:G20284T(D6762Y))											89	0.006																					24	0.014	38	0.02	3	0.006	0.034	0.04
20548		G20548A|(ORF1ab_polyprotein:G20284A(D6762N))																	2	0.2															4	0.002	3	0.002	3	0	0.204	0.204
20553		A20553T|(ORF1ab_polyprotein:A20289T(L6763F))																																	9	0.005	24	0.013	2	0	0.018	0.018
20553		A20553C|(ORF1ab_polyprotein:A20289C(L6763F))													3	0.07																							1	0	0.07	0.07
20555		C20555A|(ORF1ab_polyprotein:C20291A(S6764Y))					3	0.008					67	0.004																					161	0.091	162	0.086	4	0.012	0.177	0.189
20556		T20556A|(ORF1ab_polyprotein:T20292A(S6764S))											21	0.001					2	0.1																	2	0.001	3	0.001	0.101	0.102
20557		G20557T|(ORF1ab_polyprotein:G20293T(V6765L))					3	0.008					49	0.003							2	0.143													56	0.032	56	0.03	5	0.011	0.205	0.216
20559		A20559T|(ORF1ab_polyprotein:A20295T(V6765V))																																	9	0.005	18	0.01	2	0	0.015	0.015
20559		A20559C|(ORF1ab_polyprotein:A20295C(V6765V))	3	0.005									18	0.001	2	0.043																					2	0.001	4	0.006	0.044	0.05
20560		G20560C|(ORF1ab_polyprotein:G20296C(V6766L))													2	0.043																							1	0	0.043	0.043
20560		G20560T|(ORF1ab_polyprotein:G20296T(V6766F))					5	0.014	4	0.001			37	0.002	2	0.043																			75	0.042	82	0.043	6	0.017	0.128	0.145
20562		T20562G|(ORF1ab_polyprotein:T20298G(V6766V))											53	0.004	2	0.043																			2	0.001	6	0.003	4	0.004	0.047	0.051
20564		C20564G|(ORF1ab_polyprotein:C20300G(S6767C))																																	49	0.028	53	0.028	2	0	0.056	0.056
20564		C20564A|(ORF1ab_polyprotein:C20300A(S6767Y))					3	0.008					52	0.003							2	0.143													127	0.072	132	0.07	5	0.011	0.285	0.296
20567		A20567T|(ORF1ab_polyprotein:A20303T(K6768M))									9	0.001	38	0.003																					21	0.012	21	0.011	4	0.004	0.023	0.027
20567		A20567C|(ORF1ab_polyprotein:A20303C(K6768T))					2	0.006			9	0.001							2	0.095																			3	0.007	0.095	0.102
20568		G20568T|(ORF1ab_polyprotein:G20304T(K6768N))	2	0.003			4	0.011			9	0.001	68	0.005	7	0.146			3	0.143															110	0.062	113	0.06	8	0.02	0.411	0.431
20569		G20569A|(ORF1ab_polyprotein:G20305A(V6769I))					2	0.006							2	0.042																			2	0.001			3	0.006	0.043	0.049
20569		G20569T|(ORF1ab_polyprotein:G20305T(V6769F))	2	0.003					6	0.002	10	0.002	51	0.003					3	0.143	4	0.286													19	0.011	27	0.014	8	0.01	0.454	0.464
20572		G20572T|(ORF1ab_polyprotein:GTC20308-20310TTA(V6770L))																																	28	0.016	33	0.018	2	0	0.034	0.034
20572		G20572T|(ORF1ab_polyprotein:G20308T(V6770F))					2	0.006					57	0.004	4	0.085			3	0.143															98	0.056	88	0.047	6	0.01	0.331	0.341
20574		C20574A|(ORF1ab_polyprotein:C20310A(V6770V))											41	0.003																					19	0.011	23	0.013	3	0.003	0.024	0.027
20574		C20574A|(ORF1ab_polyprotein:GTC20308-20310TTA(V6770L))																																	28	0.016	33	0.019	2	0	0.035	0.035
20575		A20575C|(ORF1ab_polyprotein:A20311C(K6771Q))					2	0.006					15	0.001					3	0.143																			3	0.007	0.143	0.15
20576		A20576C|(ORF1ab_polyprotein:A20312C(K6771T))					2	0.006							3	0.115			3	0.143																	3	0.002	4	0.006	0.26	0.266
20577		A20577C|(ORF1ab_polyprotein:A20313C(K6771N))	2	0.003			3	0.009							3	0.115			2	0.095	3	0.214							2	0.004									6	0.012	0.428	0.44
20578		G20578T|(ORF1ab_polyprotein:GTG20314-20316TTT(V6772F))																																	37	0.021	30	0.017	2	0	0.038	0.038
20578		G20578T|(ORF1ab_polyprotein:G20314T(V6772L))					2	0.006					81	0.005																					72	0.041	84	0.048	4	0.011	0.089	0.1
20580		G20580T|(ORF1ab_polyprotein:GTG20314-20316TTT(V6772F))																																	37	0.021	30	0.017	2	0	0.038	0.038
20580		G20580A|(ORF1ab_polyprotein:G20316A(V6772V))							4	0.001					2	0.077			2	0.095																			3	0.001	0.172	0.173
20580		G20580T|(ORF1ab_polyprotein:G20316T(V6772V))					2	0.006			7	0.001	44	0.003					5	0.238															39	0.022	28	0.016	6	0.01	0.276	0.286
20581		A20581T|(ORF1ab_polyprotein:A20317T(T6773S))											17	0.001															2	0.004					14	0.008	26	0.015	4	0.001	0.027	0.028
20581		A20581C|(ORF1ab_polyprotein:A20317C(T6773P))																	2	0.095																			1	0	0.095	0.095
20582		C20582A|(ORF1ab_polyprotein:C20318A(T6773N))											79	0.005																					52	0.03	57	0.033	3	0.005	0.063	0.068
20583		T20583A|(ORF1ab_polyprotein:T20319A(T6773T))											37	0.002																					15	0.009	22	0.013	3	0.002	0.022	0.024
20584		A20584C|(ORF1ab_polyprotein:A20320C(I6774L))					3	0.009					25	0.002	2	0.074			2	0.095															6	0.003	4	0.002	6	0.011	0.174	0.185
20586		T20586A|(ORF1ab_polyprotein:T20322A(I6774I))											64	0.004	2	0.074																			10	0.006	6	0.003	4	0.004	0.083	0.087
20587		G20587T|(ORF1ab_polyprotein:GAC20323-20325TTC(D6775F))																																	18	0.01	18	0.01	2	0	0.02	0.02
20587		G20587T|(ORF1ab_polyprotein:GAC20323-20325TAA(D6775*))																																	24	0.014	34	0.019	2	0	0.033	0.033
20587		G20587A|(ORF1ab_polyprotein:G20323A(D6775N))													3	0.111					2	0.143																	2	0	0.254	0.254
20587		G20587T|(ORF1ab_polyprotein:G20323T(D6775Y))					4	0.012	5	0.001	9	0.001	84	0.006	5	0.185					2	0.143													97	0.056	91	0.052	8	0.02	0.436	0.456
20588		A20588T|(ORF1ab_polyprotein:GAC20323-20325TTC(D6775F))																																	18	0.01	18	0.01	2	0	0.02	0.02
20588		A20588T|(ORF1ab_polyprotein:A20324T(D6775V))	2	0.003			2	0.006	4	0.001			31	0.002															2	0.004					28	0.016	39	0.022	7	0.012	0.042	0.054
20589		C20589A|(ORF1ab_polyprotein:GAC20323-20325TAA(D6775*))																																	24	0.014	34	0.019	2	0	0.033	0.033
20589		C20589A|(ORF1ab_polyprotein:C20325A(D6775E))											70	0.005							3	0.2													11	0.006	22	0.013	4	0.005	0.219	0.224
20590		T20590A|(ORF1ab_polyprotein:T20326A(Y6776N))											50	0.003																					28	0.016	13	0.007	3	0.003	0.023	0.026
20591		A20591C|(ORF1ab_polyprotein:A20327C(Y6776S))											29	0.002	2	0.074			2	0.095	4	0.25													3	0.002	6	0.003	6	0.002	0.424	0.426
20593		A20593C|(ORF1ab_polyprotein:A20329C(T6777P))													2	0.074																					2	0.001	2	0	0.075	0.075
20594		C20594A|(ORF1ab_polyprotein:C20330A(T6777K))											100	0.007							2	0.125													167	0.096	167	0.095	4	0.007	0.316	0.323
20595		A20595C|(ORF1ab_polyprotein:A20331C(T6777T))											17	0.001					2	0.095																			2	0.001	0.095	0.096
20596		G20596C|(ORF1ab_polyprotein:G20332C(E6778Q))																																	11	0.006	15	0.009	2	0	0.015	0.015
20596		G20596T|(ORF1ab_polyprotein:GAA20332-20334TCA(E6778S))													2	0.074																							1	0	0.074	0.074
20596		G20596T|(ORF1ab_polyprotein:G20332T(E6778*))	2	0.003							7	0.001	198	0.013	2	0.074																			80	0.046	76	0.043	6	0.017	0.163	0.18
20597		A20597C|(ORF1ab_polyprotein:GAA20332-20334TCA(E6778S))													2	0.074																							1	0	0.074	0.074
20598		A20598C|(ORF1ab_polyprotein:A20334C(E6778D))					3	0.009					47	0.003																					3	0.002	5	0.003	4	0.012	0.005	0.017
20599		A20599C|(ORF1ab_polyprotein:A20335C(I6779L))							5	0.001					3	0.107			3	0.136									2	0.004							2	0.001	5	0.001	0.248	0.249
20600		T20600A|(ORF1ab_polyprotein:T20336A(I6779N))											60	0.004																					82	0.047	76	0.043	3	0.004	0.09	0.094
20601		T20601A|(ORF1ab_polyprotein:T20337A(I6779I))											97	0.007																					23	0.013	21	0.012	3	0.007	0.025	0.032
20603		C20603A|(ORF1ab_polyprotein:C20339A(S6780*))					4	0.011			12	0.002	156	0.011																					225	0.129	221	0.126	5	0.024	0.255	0.279
20604		A20604G|(ORF1ab_polyprotein:A20340G(S6780S))													2	0.044																							1	0	0.044	0.044
20604		A20604C|(ORF1ab_polyprotein:A20340C(S6780S))																	2	0.056																			1	0	0.056	0.056
20605		T20605A|(ORF1ab_polyprotein:T20341A(F6781I))											76	0.005																					44	0.025	44	0.025	3	0.005	0.05	0.055
20605		T20605G|(ORF1ab_polyprotein:T20341G(F6781V))					2	0.005			7	0.001	30	0.002	2	0.044																			10	0.006	11	0.006	6	0.008	0.056	0.064
20606		T20606A|(ORF1ab_polyprotein:T20342A(F6781Y))											72	0.005																					7	0.004	13	0.007	3	0.005	0.011	0.016
20606		T20606G|(ORF1ab_polyprotein:T20342G(F6781C))					6	0.016			9	0.001	34	0.002	5	0.109																					2	0.001	5	0.019	0.11	0.129
20607		T20607G|(ORF1ab_polyprotein:T20343G(F6781L))					4	0.011					17	0.001					3	0.075	4	0.143																	4	0.012	0.218	0.23
20608		A20608T|(ORF1ab_polyprotein:ATG20344-20346TTT(M6782F))																																	25	0.014	33	0.019	2	0	0.033	0.033
20608		A20608C|(ORF1ab_polyprotein:ATG20344-20346CTT(M6782L))													2	0.043																							1	0	0.043	0.043
20608		A20608T|(ORF1ab_polyprotein:A20344T(M6782L))					2	0.005					33	0.002																					23	0.013	41	0.023	4	0.007	0.036	0.043
20608		A20608C|(ORF1ab_polyprotein:A20344C(M6782L))											22	0.001					3	0.073									2	0.004									3	0.001	0.077	0.078
20609		T20609G|(ORF1ab_polyprotein:T20345G(M6782R))											18	0.001	3	0.064																							2	0.001	0.064	0.065
20610		G20610T|(ORF1ab_polyprotein:ATG20344-20346TTT(M6782F))																																	25	0.014	33	0.019	2	0	0.033	0.033
20610		G20610T|(ORF1ab_polyprotein:ATG20344-20346CTT(M6782L))													2	0.042																							1	0	0.042	0.042
20610		G20610A|(ORF1ab_polyprotein:G20346A(M6782I))					2	0.005													2	0.067													2	0.001	3	0.002	4	0.005	0.07	0.075
20610		G20610T|(ORF1ab_polyprotein:G20346T(M6782I))	2	0.003			4	0.01			10	0.001	111	0.008					2	0.048	2	0.067													175	0.1	170	0.097	8	0.022	0.312	0.334
20611		C20611G|(ORF1ab_polyprotein:C20347G(L6783V))									8	0.001	18	0.001																					9	0.005	19	0.011	4	0.002	0.016	0.018
20611		C20611A|(ORF1ab_polyprotein:C20347A(L6783I))					2	0.005	4	0.001			183	0.012																					209	0.119	215	0.122	5	0.018	0.241	0.259
20612		T20612G|(ORF1ab_polyprotein:T20348G(L6783R))											18	0.001							2	0.065															2	0.001	3	0.001	0.066	0.067
20613		T20613G|(ORF1ab_polyprotein:T20349G(L6783L))					8	0.021			9	0.001	86	0.006	2	0.04			4	0.091	2	0.065							2	0.004					9	0.005	8	0.005	9	0.028	0.21	0.238
20614		T20614G|(ORF1ab_polyprotein:T20350G(W6784G))					2	0.005			7	0.001	36	0.002	2	0.04																			5	0.003	6	0.003	6	0.008	0.046	0.054
20615		G20615T|(ORF1ab_polyprotein:G20351T(W6784L))					6	0.016	6	0.002	14	0.002	71	0.005	6	0.12			2	0.045															102	0.058	99	0.056	8	0.025	0.279	0.304
20616		G20616C|(ORF1ab_polyprotein:G20352C(W6784C))													2	0.04			2	0.045																			2	0	0.085	0.085
20616		G20616T|(ORF1ab_polyprotein:G20352T(W6784C))	2	0.003					5	0.001	9	0.001	104	0.007					2	0.045	2	0.062													51	0.029	58	0.033	8	0.012	0.169	0.181
20617		T20617G|(ORF1ab_polyprotein:T20353G(C6785G))													2	0.04			3	0.068																			2	0	0.108	0.108
20618		G20618C|(ORF1ab_polyprotein:G20354C(C6785S))											16	0.001					2	0.044																			2	0.001	0.044	0.045
20618		G20618T|(ORF1ab_polyprotein:G20354T(C6785F))	2	0.003			2	0.005	4	0.001			45	0.003					2	0.044	2	0.062									2	1			35	0.02	46	0.026	9	0.012	1.152	1.164
20619		T20619G|(ORF1ab_polyprotein:T20355G(C6785W))					6	0.016			16	0.002	54	0.004	3	0.06			3	0.067	2	0.062															2	0.001	7	0.022	0.19	0.212
20620		A20620T|(ORF1ab_polyprotein:AAA20356-20358TAT(K6786Y))																																	7	0.004	21	0.012	2	0	0.016	0.016
20620		A20620T|(ORF1ab_polyprotein:AAA20356-20358TTA(K6786L))																																	11	0.006	20	0.011	2	0	0.017	0.017
20620		A20620C|(ORF1ab_polyprotein:A20356C(K6786Q))											50	0.003	2	0.039																			5	0.003	3	0.002	4	0.003	0.044	0.047
20620		A20620T|(ORF1ab_polyprotein:A20356T(K6786*))											36	0.002																					116	0.066	123	0.07	3	0.002	0.136	0.138
20621		A20621T|(ORF1ab_polyprotein:AAA20356-20358TTA(K6786L))																																	11	0.006	20	0.011	2	0	0.017	0.017
20621		A20621G|(ORF1ab_polyprotein:A20357G(K6786R))													2	0.039																			3	0.002			2	0	0.041	0.041
20621		A20621T|(ORF1ab_polyprotein:A20357T(K6786I))					3	0.008					16	0.001															3	0.006					29	0.017	39	0.022	5	0.009	0.045	0.054
20621		A20621C|(ORF1ab_polyprotein:A20357C(K6786T))	2	0.003			5	0.013	5	0.001	7	0.001	191	0.013	2	0.039			3	0.067															9	0.005	9	0.005	9	0.031	0.116	0.147
20622		A20622T|(ORF1ab_polyprotein:AAA20356-20358TAT(K6786Y))																																	7	0.004	21	0.012	2	0	0.016	0.016
20622		A20622T|(ORF1ab_polyprotein:A20358T(K6786N))							4	0.001			154	0.01																					13	0.007	15	0.009	4	0.011	0.016	0.027
20622		A20622C|(ORF1ab_polyprotein:A20358C(K6786N))					2	0.005	5	0.001					2	0.039	2	0.25	5	0.111																			5	0.006	0.4	0.406
20623		G20623T|(ORF1ab_polyprotein:GAT20359-20361TTT(D6787F))																																	15	0.009	19	0.011	2	0	0.02	0.02
20623		G20623C|(ORF1ab_polyprotein:G20359C(D6787H))													3	0.059																							1	0	0.059	0.059
20623		G20623T|(ORF1ab_polyprotein:G20359T(D6787Y))	3	0.005			2	0.005	5	0.001			183	0.012	3	0.059			2	0.044															164	0.094	163	0.092	8	0.023	0.289	0.312
20624		A20624T|(ORF1ab_polyprotein:GAT20359-20361TTT(D6787F))																																	15	0.009	19	0.011	2	0	0.02	0.02
20624		A20624T|(ORF1ab_polyprotein:A20360T(D6787V))											67	0.005																					13	0.007	22	0.012	3	0.005	0.019	0.024
20624		A20624C|(ORF1ab_polyprotein:A20360C(D6787A))					6	0.016							3	0.059					2	0.061																	3	0.016	0.12	0.136
20625		T20625G|(ORF1ab_polyprotein:T20361G(D6787E))					3	0.008			13	0.002	26	0.002	3	0.059			5	0.111	2	0.061															5	0.003	7	0.012	0.234	0.246
20626		G20626T|(ORF1ab_polyprotein:GGC20362-20364TTC(G6788F))																																	39	0.022	26	0.015	2	0	0.037	0.037
20626		G20626A|(ORF1ab_polyprotein:G20362A(G6788S))																			2	0.061																	1	0	0.061	0.061
20626		G20626T|(ORF1ab_polyprotein:GGC20362-20364TGA(G6788*))					4	0.01																											70	0.04	67	0.038	3	0.01	0.078	0.088
20626		G20626T|(ORF1ab_polyprotein:G20362T(G6788C))									9	0.001	118	0.008	2	0.039			4	0.089															90	0.051	88	0.05	6	0.009	0.229	0.238
20627		G20627T|(ORF1ab_polyprotein:GGC20362-20364TTC(G6788F))																																	39	0.022	26	0.015	2	0	0.037	0.037
20627		G20627A|(ORF1ab_polyprotein:G20363A(G6788D))																	2	0.044	2	0.061																	2	0	0.105	0.105
20627		G20627T|(ORF1ab_polyprotein:G20363T(G6788V))					4	0.01	6	0.002	7	0.001	173	0.012	5	0.098			3	0.067	3	0.091													69	0.039	76	0.043	9	0.025	0.338	0.363
20628		C20628G|(ORF1ab_polyprotein:C20364G(G6788G))											25	0.002					3	0.067															6	0.003	10	0.006	4	0.002	0.076	0.078
20628	RATG13	C20628A|(ORF1ab_polyprotein:GGC20362-20364TGA(G6788*))					4	0.01																											70	0.04	67	0.038	3	0.01	0.078	0.088
20628	RATG13	C20628A|(ORF1ab_polyprotein:C20364A(G6788G))					2	0.005			15	0.002	114	0.008	2	0.039	3	0.375	4	0.089															9	0.005	24	0.014	8	0.015	0.522	0.537
20629		C20629A|(ORF1ab_polyprotein:CAT20365-20367AAG(H6789K))																			2	0.061																	1	0	0.061	0.061
20629		C20629T|(ORF1ab_polyprotein:C20365T(H6789Y))							8	0.002	11	0.002			3	0.059																							3	0.004	0.059	0.063
20629		C20629A|(ORF1ab_polyprotein:C20365A(H6789N))					5	0.013			13	0.002	84	0.006	3	0.059			6	0.133	3	0.091													26	0.015	35	0.02	8	0.021	0.318	0.339
20630		A20630C|(ORF1ab_polyprotein:A20366C(H6789P))					3	0.008					27	0.002																					8	0.005	11	0.006	4	0.01	0.011	0.021
20631		T20631G|(ORF1ab_polyprotein:CAT20365-20367AAG(H6789K))																			2	0.061																	1	0	0.061	0.061
20631		T20631G|(ORF1ab_polyprotein:T20367G(H6789Q))					3	0.008	5	0.001	12	0.002	50	0.003	3	0.058			3	0.065															15	0.008	14	0.008	8	0.014	0.139	0.153
20631		T20631A|(ORF1ab_polyprotein:T20367A(H6789Q))					2	0.005					76	0.005					2	0.043	2	0.061													44	0.025	40	0.023	6	0.01	0.152	0.162
20632		G20632A|(ORF1ab_polyprotein:GTA20368-20370ATC(V6790I))													2	0.037																							1	0	0.037	0.037
20632		G20632A|(ORF1ab_polyprotein:G20368A(V6790I))																	2	0.043															3	0.002	2	0.001	3	0	0.046	0.046
20632		G20632T|(ORF1ab_polyprotein:G20368T(V6790L))											92	0.006																					87	0.049	87	0.049	3	0.006	0.098	0.104
20633		T20633G|(ORF1ab_polyprotein:T20369G(V6790G))					4	0.01			8	0.001			4	0.074	2	0.25	4	0.087	2	0.061													2	0.001	3	0.002	8	0.011	0.475	0.486
20634	RATG13	A20634T|(ORF1ab_polyprotein:A20370T(V6790V))											28	0.002																					19	0.011	24	0.014	3	0.002	0.025	0.027
20634		A20634C|(ORF1ab_polyprotein:GTA20368-20370ATC(V6790I))													2	0.037																							1	0	0.037	0.037
20634		A20634G|(ORF1ab_polyprotein:A20370G(V6790V))									7	0.001	18	0.001	3	0.056																			5	0.003	12	0.007	5	0.002	0.066	0.068
20634		A20634C|(ORF1ab_polyprotein:A20370C(V6790V))					2	0.005					44	0.003					3	0.065															6	0.003	8	0.005	5	0.008	0.073	0.081
20635		G20635T|(ORF1ab_polyprotein:GAA20371-20373TAT(E6791Y))																																	8	0.004	17	0.01	2	0	0.014	0.014
20635		G20635A|(ORF1ab_polyprotein:G20371A(E6791K))																			2	0.061													2	0.001			2	0	0.062	0.062
20635		G20635T|(ORF1ab_polyprotein:G20371T(E6791*))					2	0.005	5	0.001			111	0.008	3	0.056			3	0.065	3	0.091													147	0.082	128	0.072	8	0.014	0.366	0.38
20636		A20636T|(ORF1ab_polyprotein:A20372T(E6791V))							5	0.001	8	0.001	44	0.003																					22	0.012	18	0.01	5	0.005	0.022	0.027
20636		A20636C|(ORF1ab_polyprotein:A20372C(E6791A))	2	0.003											3	0.056																							2	0.003	0.056	0.059
20637		A20637T|(ORF1ab_polyprotein:GAA20371-20373TAT(E6791Y))																																	8	0.004	17	0.01	2	0	0.014	0.014
20637		A20637T|(ORF1ab_polyprotein:A20373T(E6791D))											74	0.005																					33	0.018	32	0.018	3	0.005	0.036	0.041
20637		A20637G|(ORF1ab_polyprotein:A20373G(E6791E))									7	0.001	16	0.001					2	0.043																	2	0.001	4	0.002	0.044	0.046
20637		A20637C|(ORF1ab_polyprotein:A20373C(E6791D))	3	0.005			2	0.005					32	0.002	3	0.056			3	0.065																	3	0.002	6	0.012	0.123	0.135
20638		A20638T|(ORF1ab_polyprotein:A20374T(T6792S))					3	0.008					70	0.005																					3	0.002	5	0.003	4	0.013	0.005	0.018
20638		A20638C|(ORF1ab_polyprotein:A20374C(T6792P))											16	0.001					2	0.043															2	0.001			3	0.001	0.044	0.045
20639		C20639A|(ORF1ab_polyprotein:C20375A(T6792K))					3	0.008			9	0.001	123	0.008	3	0.056			2	0.043															138	0.075	147	0.081	7	0.017	0.255	0.272
20641		T20641G|(ORF1ab_polyprotein:TTT20377-20379GGT(F6793G))																	2	0.043																			1	0	0.043	0.043
20641		T20641A|(ORF1ab_polyprotein:T20377A(F6793I))									11	0.002	73	0.005																					98	0.03	95	0.03	4	0.007	0.06	0.067
20641		T20641G|(ORF1ab_polyprotein:T20377G(F6793V))					5	0.013			8	0.001	76	0.005	5	0.093					3	0.091													6	0.002	20	0.006	7	0.019	0.192	0.211
20642		T20642A|(ORF1ab_polyprotein:T20378A(F6793Y))							6	0.002			88	0.006																					17	0.005	21	0.006	4	0.008	0.011	0.019
20642		T20642G|(ORF1ab_polyprotein:TTT20377-20379GGT(F6793G))																	2	0.043																			1	0	0.043	0.043
20642		T20642G|(ORF1ab_polyprotein:T20378G(F6793C))					3	0.008					29	0.002	3	0.056			4	0.087																			4	0.01	0.143	0.153
20643		T20643A|(ORF1ab_polyprotein:T20379A(F6793L))											70	0.004																					34	0.01	30	0.009	3	0.004	0.019	0.023
20643		T20643G|(ORF1ab_polyprotein:T20379G(F6793L))					2	0.005			7	0.001	46	0.003	4	0.074			5	0.109	3	0.091															5	0.002	7	0.009	0.276	0.285
20644		T20644G|(ORF1ab_polyprotein:T20380G(Y6794D))					3	0.008					87	0.005	2	0.037			3	0.065															31	0.009	35	0.011	6	0.013	0.122	0.135
20645		A20645C|(ORF1ab_polyprotein:A20381C(Y6794S))											40	0.002	2	0.037			4	0.087																			3	0.002	0.124	0.126
20646		C20646A|(ORF1ab_polyprotein:C20382A(Y6794*))					6	0.016	6	0.002	14	0.002	280	0.017					5	0.109	3	0.091													375	0.111	357	0.108	8	0.037	0.419	0.456
20647		C20647A|(ORF1ab_polyprotein:CCA20383-20385AAA(P6795K))											28	0.002																					70	0.021	81	0.025	3	0.002	0.046	0.048
20647		C20647T|(ORF1ab_polyprotein:C20383T(P6795S))							8	0.002	12	0.002							3	0.065	2	0.061																	4	0.004	0.126	0.13
20647		C20647A|(ORF1ab_polyprotein:C20383A(P6795T))					4	0.01	4	0.001	11	0.002	428	0.026	3	0.056			5	0.109	4	0.121													415	0.123	388	0.118	9	0.039	0.527	0.566
20648		C20648A|(ORF1ab_polyprotein:CCA20383-20385AAA(P6795K))											28	0.002																					70	0.021	81	0.024	3	0.002	0.045	0.047
20648		C20648A|(ORF1ab_polyprotein:C20384A(P6795Q))					9	0.023	4	0.001	22	0.003	183	0.011	2	0.037			2	0.043									2	0.004					129	0.038	142	0.043	9	0.038	0.165	0.203
20650		A20650C|(ORF1ab_polyprotein:AAA20386-20388CCA(K6796P))																	2	0.043																			1	0	0.043	0.043
20650		A20650C|(ORF1ab_polyprotein:A20386C(K6796Q))	2	0.003			4	0.01			8	0.001	138	0.008					3	0.065	3	0.091													17	0.005	12	0.004	8	0.022	0.165	0.187
20651		A20651C|(ORF1ab_polyprotein:AAA20386-20388CCA(K6796P))																	2	0.043																			1	0	0.043	0.043
20651		A20651T|(ORF1ab_polyprotein:A20387T(K6796I))											130	0.008	4	0.074																			36	0.01	35	0.01	4	0.008	0.094	0.102
20651		A20651C|(ORF1ab_polyprotein:A20387C(K6796T))					6	0.016			7	0.001	105	0.006					4	0.087															10	0.003	15	0.004	6	0.023	0.094	0.117
20652		A20652T|(ORF1ab_polyprotein:A20388T(K6796N))											56	0.003															2	0.004					20	0.006	14	0.004	4	0.003	0.014	0.017
20652		A20652C|(ORF1ab_polyprotein:A20388C(K6796N))											44	0.003	3	0.056					2	0.061																	3	0.003	0.117	0.12
20653		T20653A|(ORF1ab_polyprotein:T20389A(L6797I))											116	0.007	2	0.037																			167	0.048	165	0.049	4	0.007	0.134	0.141
20653		T20653G|(ORF1ab_polyprotein:T20389G(L6797V))					2	0.005					197	0.012	4	0.074			4	0.087	5	0.152													25	0.007	22	0.006	7	0.017	0.326	0.343
20654		T20654A|(ORF1ab_polyprotein:T20390A(L6797*))											112	0.007																					49	0.014	48	0.014	3	0.007	0.028	0.035
20654		T20654G|(ORF1ab_polyprotein:T20390G(L6797*))											126	0.008	2	0.037																			17	0.005	22	0.006	4	0.008	0.048	0.056
20655		A20655C|(ORF1ab_polyprotein:A20391C(L6797F))					3	0.008			9	0.001	50	0.003	3	0.055			3	0.065	3	0.091													7	0.002			7	0.012	0.213	0.225
20656		C20656T|(ORF1ab_polyprotein:C20392T(Q6798*))																	2	0.043																			1	0	0.043	0.043
20656		C20656A|(ORF1ab_polyprotein:C20392A(Q6798K))	2	0.003							8	0.001	158	0.01					4	0.087	2	0.061													278	0.08	270	0.079	7	0.014	0.307	0.321
20657		A20657T|(ORF1ab_polyprotein:A20393T(Q6798L))	2	0.003									109	0.007																					56	0.016	69	0.02	4	0.01	0.036	0.046
20657		A20657C|(ORF1ab_polyprotein:A20393C(Q6798P))					3	0.008	4	0.001	8	0.001	146	0.009					2	0.043	4	0.121													19	0.005	15	0.004	8	0.019	0.173	0.192
20658		A20658G|(ORF1ab_polyprotein:A20394G(Q6798Q))											17	0.001	3	0.055																							2	0.001	0.055	0.056
20658		A20658C|(ORF1ab_polyprotein:A20394C(Q6798H))					2	0.005					360	0.022	4	0.073																			90	0.026	77	0.023	5	0.027	0.122	0.149
20659		T20659A|(ORF1ab_polyprotein:TCT20395-20397AAT(S6799N))											19	0.001																					38	0.011	51	0.015	3	0.001	0.026	0.027
20659		T20659A|(ORF1ab_polyprotein:T20395A(S6799T))	2	0.003									129	0.008																					61	0.017	67	0.02	4	0.011	0.037	0.048
20659		T20659G|(ORF1ab_polyprotein:T20395G(S6799A))					3	0.008					81	0.005	2	0.036			3	0.065	2	0.061																	5	0.013	0.162	0.175
20660		C20660A|(ORF1ab_polyprotein:TCT20395-20397AAT(S6799N))											19	0.001																					38	0.011	51	0.015	3	0.001	0.026	0.027
20660		C20660T|(ORF1ab_polyprotein:C20396T(S6799F))													2	0.036																							1	0	0.036	0.036
20660		C20660A|(ORF1ab_polyprotein:TCT20395-20397TAG(S6799*))											26	0.002					2	0.043															38	0.011	37	0.011	4	0.002	0.065	0.067
20660		C20660A|(ORF1ab_polyprotein:C20396A(S6799Y))					3	0.008	5	0.001	7	0.001	190	0.012	2	0.036			5	0.109	2	0.061													205	0.059	210	0.062	9	0.022	0.327	0.349
20661		T20661C|(ORF1ab_polyprotein:T20397C(S6799S))					2	0.005											2	0.043																			2	0.005	0.043	0.048
20661		T20661G|(ORF1ab_polyprotein:TCT20395-20397TAG(S6799*))											26	0.002					2	0.043															38	0.011	37	0.011	4	0.002	0.065	0.067
20661		T20661G|(ORF1ab_polyprotein:T20397G(S6799S))									8	0.001	136	0.008	2	0.036			3	0.065															43	0.012	51	0.015	6	0.009	0.128	0.137
20662		A20662T|(ORF1ab_polyprotein:A20398T(S6800C))											57	0.003																					38	0.011	24	0.007	3	0.003	0.018	0.021
20662		A20662C|(ORF1ab_polyprotein:AGT20398-20400CTT(S6800L))													2	0.036																					4	0.001	2	0	0.037	0.037
20662		A20662C|(ORF1ab_polyprotein:A20398C(S6800R))											73	0.004	5	0.091			3	0.065															6	0.002	6	0.002	5	0.004	0.16	0.164
20663		G20663C|(ORF1ab_polyprotein:G20399C(S6800T))											81	0.005																					17	0.005	24	0.007	3	0.005	0.012	0.017
20663		G20663T|(ORF1ab_polyprotein:AGT20398-20400CTT(S6800L))													2	0.036																					4	0.001	2	0	0.037	0.037
20663		G20663T|(ORF1ab_polyprotein:G20399T(S6800I))									7	0.001	221	0.013	3	0.055			3	0.065									2	0.004					205	0.059	219	0.064	7	0.014	0.247	0.261
20664		T20664A|(ORF1ab_polyprotein:T20400A(S6800R))											125	0.008	3	0.055			2	0.043															12	0.003	13	0.004	5	0.008	0.105	0.113
20664		T20664G|(ORF1ab_polyprotein:T20400G(S6800R))									11	0.002	28	0.002	4	0.073			4	0.087																			4	0.004	0.16	0.164
20665		C20665T|(ORF1ab_polyprotein:C20401T(Q6801*))					2	0.005											2	0.043																			2	0.005	0.043	0.048
20665		C20665A|(ORF1ab_polyprotein:C20401A(Q6801K))					3	0.008	4	0.001	10	0.001	105	0.006	3	0.055			3	0.065	3	0.091							3	0.006					131	0.037	131	0.038	10	0.016	0.292	0.308
20666		A20666C|(ORF1ab_polyprotein:A20402C(Q6801P))					4	0.01			8	0.001	82	0.005					2	0.044															7	0.002	13	0.004	6	0.016	0.05	0.066
20666		A20666T|(ORF1ab_polyprotein:A20402T(Q6801L))											168	0.01																					157	0.045	144	0.042	3	0.01	0.087	0.097
20667		A20667C|(ORF1ab_polyprotein:A20403C(Q6801H))					2	0.005					153	0.009																					32	0.009	19	0.006	4	0.014	0.015	0.029
20667		A20667T|(ORF1ab_polyprotein:A20403T(Q6801H))											53	0.003					2	0.044															10	0.003	9	0.003	4	0.003	0.05	0.053
20668		G20668A|(ORF1ab_polyprotein:G20404A(A6802T))																																	37	0.011	35	0.01	2	0	0.021	0.021
20668		G20668T|(ORF1ab_polyprotein:G20404T(A6802S))					2	0.005			9	0.001	265	0.016	4	0.073			2	0.044															109	0.031	126	0.037	7	0.022	0.185	0.207
20669		C20669G|(ORF1ab_polyprotein:C20405G(A6802G))									9	0.001	20	0.001	2	0.036																			21	0.006	10	0.003	5	0.002	0.045	0.047
20669		C20669T|(ORF1ab_polyprotein:C20405T(A6802V))																	3	0.067															8	0.002	11	0.003	3	0	0.072	0.072
20669		C20669A|(ORF1ab_polyprotein:C20405A(A6802E))					3	0.008			7	0.001	265	0.016	2	0.036			5	0.111															174	0.05	149	0.044	7	0.025	0.241	0.266
20670		G20670C|(ORF1ab_polyprotein:G20406C(A6802A))											19	0.001	2	0.036																							2	0.001	0.036	0.037
20670		G20670T|(ORF1ab_polyprotein:G20406T(A6802A))							4	0.001			121	0.007					2	0.044															8	0.002	12	0.004	5	0.008	0.05	0.058
20670		G20670A|(ORF1ab_polyprotein:G20406A(A6802A))							4	0.001					3	0.055																			6	0.002			3	0.001	0.057	0.058
20671		T20671A|(ORF1ab_polyprotein:TGG20407-20409AGT(W6803S))											23	0.001																					25	0.007	21	0.006	3	0.001	0.013	0.014
20671		T20671A|(ORF1ab_polyprotein:T20407A(W6803R))											179	0.011																					71	0.02	80	0.024	3	0.011	0.044	0.055
20671		T20671G|(ORF1ab_polyprotein:T20407G(W6803G))					5	0.013			8	0.001	75	0.005	3	0.055			3	0.067	3	0.088													38	0.011	27	0.008	8	0.019	0.229	0.248
20672		G20672T|(ORF1ab_polyprotein:G20408T(W6803L))	3	0.005			4	0.01	4	0.001	14	0.002	128	0.008	3	0.055			3	0.067															33	0.009	33	0.01	9	0.026	0.141	0.167
20673		G20673T|(ORF1ab_polyprotein:TGG20407-20409AGT(W6803S))											23	0.001																					25	0.007	21	0.006	3	0.001	0.013	0.014
20673		G20673A|(ORF1ab_polyprotein:G20409A(W6803*))													3	0.055			4	0.089																			2	0	0.144	0.144
20673		G20673T|(ORF1ab_polyprotein:G20409T(W6803C))					6	0.016					235	0.014	2	0.036			3	0.067															133	0.038	154	0.045	6	0.03	0.186	0.216
20674		C20674G|(ORF1ab_polyprotein:C20410G(Q6804E))					2	0.005			9	0.001	19	0.001	2	0.036																			6	0.002	17	0.005	6	0.007	0.043	0.05
20674		C20674A|(ORF1ab_polyprotein:C20410A(Q6804K))					4	0.01			12	0.002	132	0.008					4	0.089															63	0.018	46	0.014	6	0.02	0.121	0.141
20675		A20675T|(ORF1ab_polyprotein:A20411T(Q6804L))											147	0.009																					31	0.009	31	0.009	3	0.009	0.018	0.027
20675		A20675G|(ORF1ab_polyprotein:A20411G(Q6804R))					2	0.005	4	0.001					3	0.055																					4	0.001	4	0.006	0.056	0.062
20675		A20675C|(ORF1ab_polyprotein:A20411C(Q6804P))					2	0.005			8	0.001	100	0.006	2	0.036					2	0.059													22	0.006	12	0.004	7	0.012	0.105	0.117
20676		A20676G|(ORF1ab_polyprotein:A20412G(Q6804Q))									8	0.001							2	0.044																			2	0.001	0.044	0.045
20676		A20676C|(ORF1ab_polyprotein:A20412C(Q6804H))	2	0.003			3	0.008					213	0.013					3	0.067															35	0.01	38	0.011	6	0.024	0.088	0.112
20676		A20676T|(ORF1ab_polyprotein:A20412T(Q6804H))					2	0.005	4	0.001			113	0.007	2	0.036			4	0.089															10	0.003	12	0.004	7	0.013	0.132	0.145
20677		C20677G|(ORF1ab_polyprotein:C20413G(P6805A))											96	0.006																					47	0.013	40	0.012	3	0.006	0.025	0.031
20677		C20677A|(ORF1ab_polyprotein:C20413A(P6805T))					4	0.01	4	0.001	16	0.002	137	0.008					2	0.044	3	0.088													85	0.024	65	0.019	8	0.021	0.175	0.196
20678		C20678G|(ORF1ab_polyprotein:C20414G(P6805R))											47	0.003															2	0.004					24	0.007	13	0.004	4	0.003	0.015	0.018
20678		C20678A|(ORF1ab_polyprotein:C20414A(P6805Q))					6	0.016			9	0.001	212	0.013					2	0.044	6	0.176													32	0.009	30	0.009	7	0.03	0.238	0.268
20679		G20679C|(ORF1ab_polyprotein:G20415C(P6805P))					2	0.005					44	0.003																					80	0.023	71	0.021	4	0.008	0.044	0.052
20679		G20679A|(ORF1ab_polyprotein:G20415A(P6805P))							4	0.001					2	0.036			2	0.044															9	0.003	4	0.001	5	0.001	0.084	0.085
20679		G20679T|(ORF1ab_polyprotein:G20415T(P6805P))	2	0.003			3	0.008	8	0.002			141	0.009	5	0.091	2	0.25	2	0.044									2	0.004					4	0.001	8	0.002	10	0.022	0.392	0.414
20680		G20680C|(ORF1ab_polyprotein:G20416C(G6806R))											59	0.004																					44	0.013	38	0.011	3	0.004	0.024	0.028
20680		G20680A|(ORF1ab_polyprotein:G20416A(G6806S))											20	0.001					2	0.044																			2	0.001	0.044	0.045
20680		G20680T|(ORF1ab_polyprotein:G20416T(G6806C))					4	0.01			9	0.001	236	0.014	4	0.071					2	0.059													96	0.027	93	0.027	7	0.025	0.184	0.209
20681		G20681T|(ORF1ab_polyprotein:GGT20416-20418GTG(G6806V))																	2	0.044																			1	0	0.044	0.044
20681		G20681T|(ORF1ab_polyprotein:G20417T(G6806V))									8	0.001	125	0.008							2	0.059													15	0.004	18	0.005	5	0.009	0.068	0.077
20682		T20682A|(ORF1ab_polyprotein:T20418A(G6806G))					2	0.005					145	0.009																					18	0.005	20	0.006	4	0.014	0.011	0.025
20682		T20682G|(ORF1ab_polyprotein:GGT20416-20418GTG(G6806V))																	2	0.044																			1	0	0.044	0.044
20682		T20682G|(ORF1ab_polyprotein:T20418G(G6806G))					6	0.016			12	0.002	112	0.007	3	0.053			5	0.111	2	0.059													26	0.007	19	0.006	8	0.025	0.236	0.261
20683		G20683T|(ORF1ab_polyprotein:G20419T(V6807F))	2	0.003			2	0.005	4	0.001	12	0.002	91	0.006	4	0.07			4	0.089									2	0.004					61	0.017	67	0.02	10	0.017	0.2	0.217
20684		T20684G|(ORF1ab_polyprotein:T20420G(V6807G))					3	0.008			13	0.002	179	0.011	2	0.035					3	0.088													60	0.017	35	0.01	7	0.021	0.15	0.171
20685		T20685A|(ORF1ab_polyprotein:T20421A(V6807V))											131	0.008																					67	0.019	62	0.018	3	0.008	0.037	0.045
20685		T20685G|(ORF1ab_polyprotein:T20421G(V6807V))					3	0.008					59	0.004					3	0.067									3	0.006					7	0.002	10	0.003	6	0.012	0.078	0.09
20686		G20686T|(ORF1ab_polyprotein:GCT20422-20424TAT(A6808Y))											18	0.001																					24	0.007	22	0.007	3	0.001	0.014	0.015
20686		G20686T|(ORF1ab_polyprotein:G20422T(A6808S))					4	0.01			8	0.001	229	0.014	3	0.053	2	0.25	2	0.044															172	0.049	189	0.056	8	0.025	0.452	0.477
20687		C20687A|(ORF1ab_polyprotein:GCT20422-20424TAT(A6808Y))											18	0.001																					24	0.007	22	0.007	3	0.001	0.014	0.015
20687		C20687G|(ORF1ab_polyprotein:C20423G(A6808G))					2	0.005					36	0.002																					17	0.005	15	0.004	4	0.007	0.009	0.016
20687		C20687A|(ORF1ab_polyprotein:GCT20422-20424GAG(A6808E))											17	0.001							3	0.088																	2	0.001	0.088	0.089
20687		C20687A|(ORF1ab_polyprotein:C20423A(A6808D))					5	0.013	5	0.001	11	0.002	209	0.013	2	0.035					4	0.118													153	0.044	119	0.035	8	0.029	0.232	0.261
20688		T20688G|(ORF1ab_polyprotein:GCT20422-20424GAG(A6808E))											17	0.001							3	0.088																	2	0.001	0.088	0.089
20688		T20688G|(ORF1ab_polyprotein:T20424G(A6808A))					3	0.008	5	0.001	8	0.001	104	0.006					6	0.133															7	0.002	7	0.002	7	0.016	0.137	0.153
20689		A20689G|(ORF1ab_polyprotein:A20425G(M6809V))													2	0.035																					4	0.001	2	0	0.036	0.036
20689		A20689C|(ORF1ab_polyprotein:A20425C(M6809L))					4	0.01					171	0.01	2	0.035					2	0.059													14	0.004	14	0.004	6	0.02	0.102	0.122
20690		T20690A|(ORF1ab_polyprotein:T20426A(M6809K))					3	0.008					61	0.004	2	0.035																			16	0.005	11	0.003	5	0.012	0.043	0.055
20690		T20690G|(ORF1ab_polyprotein:T20426G(M6809R))					2	0.005					94	0.006	3	0.053					4	0.118							2	0.004					4	0.001			6	0.011	0.176	0.187
20691		G20691T|(ORF1ab_polyprotein:G20427T(M6809I))	2	0.003			2	0.005	4	0.001	11	0.002	188	0.011	3	0.053			3	0.067	3	0.088													209	0.06	195	0.058	10	0.022	0.326	0.348
20692		C20692A|(ORF1ab_polyprotein:CCT20428-20430ACA(P6810T))											17	0.001																					45	0.013	36	0.011	3	0.001	0.024	0.025
20692		C20692A|(ORF1ab_polyprotein:CCT20428-20430AAT(P6810N))					3	0.008					35	0.002																					41	0.012	36	0.011	4	0.01	0.023	0.033
20692		C20692T|(ORF1ab_polyprotein:C20428T(P6810S))											22	0.001					2	0.044																	6	0.002	3	0.001	0.046	0.047
20692		C20692G|(ORF1ab_polyprotein:C20428G(P6810A))											48	0.003	3	0.053																			37	0.011	32	0.01	4	0.003	0.074	0.077
20692		C20692A|(ORF1ab_polyprotein:C20428A(P6810T))					4	0.01			9	0.001	368	0.022	4	0.07			2	0.044	4	0.118													325	0.093	328	0.098	8	0.033	0.423	0.456
20693		C20693A|(ORF1ab_polyprotein:CCT20428-20430AAT(P6810N))					3	0.008					35	0.002																					41	0.012	36	0.011	4	0.01	0.023	0.033
20693		C20693G|(ORF1ab_polyprotein:C20429G(P6810R))											64	0.004					2	0.044									2	0.004					7	0.002	9	0.003	5	0.004	0.053	0.057
20693		C20693T|(ORF1ab_polyprotein:C20429T(P6810L))							4	0.001	9	0.001									2	0.059																	3	0.002	0.059	0.061
20693		C20693A|(ORF1ab_polyprotein:C20429A(P6810H))					4	0.01	7	0.002	7	0.001	213	0.013	3	0.053			4	0.089	2	0.059													126	0.036	128	0.038	9	0.026	0.275	0.301
20694		T20694A|(ORF1ab_polyprotein:T20430A(P6810P))											81	0.005																					31	0.009	36	0.011	3	0.005	0.02	0.025
20694		T20694A|(ORF1ab_polyprotein:CCT20428-20430ACA(P6810T))											17	0.001																					45	0.013	36	0.011	3	0.001	0.024	0.025
20695		A20695T|(ORF1ab_polyprotein:A20431T(N6811Y))	2	0.003			2	0.005					79	0.005																					17	0.005	16	0.005	5	0.013	0.01	0.023
20695		A20695C|(ORF1ab_polyprotein:A20431C(N6811H))					5	0.013			7	0.001	182	0.011	3	0.053			6	0.133											2	1			24	0.007	24	0.007	8	0.025	1.2	1.225
20696		A20696T|(ORF1ab_polyprotein:A20432T(N6811I))									10	0.001	83	0.005															2	0.004					6	0.002	14	0.004	5	0.006	0.01	0.016
20696		A20696C|(ORF1ab_polyprotein:A20432C(N6811T))					2	0.005			22	0.003	142	0.009	3	0.053			3	0.067	4	0.118													22	0.006	25	0.007	8	0.017	0.251	0.268
20697		T20697C|(ORF1ab_polyprotein:T20433C(N6811N))																	2	0.044																			1	0	0.044	0.044
20697		T20697A|(ORF1ab_polyprotein:T20433A(N6811K))					2	0.005					133	0.008																					69	0.02	66	0.02	4	0.013	0.04	0.053
20697		T20697G|(ORF1ab_polyprotein:T20433G(N6811K))					2	0.005			8	0.001	29	0.002	3	0.053			2	0.044	2	0.059																	6	0.008	0.156	0.164
20698		C20698A|(ORF1ab_polyprotein:CTT20434-20436AAT(L6812N))											20	0.001																					20	0.006	23	0.007	3	0.001	0.013	0.014
20698		C20698A|(ORF1ab_polyprotein:CTT20434-20436ATA(L6812I))											26	0.002																					36	0.01	37	0.011	3	0.002	0.021	0.023
20698		C20698A|(ORF1ab_polyprotein:C20434A(L6812I))											181	0.011	2	0.035			3	0.067	2	0.059													256	0.074	247	0.074	6	0.011	0.309	0.32
20699		T20699A|(ORF1ab_polyprotein:CTT20434-20436AAT(L6812N))											20	0.001																					20	0.006	23	0.007	3	0.001	0.013	0.014
20699		T20699A|(ORF1ab_polyprotein:T20435A(L6812H))											265	0.016	2	0.035			2	0.044															93	0.027	90	0.027	5	0.016	0.133	0.149
20699		T20699G|(ORF1ab_polyprotein:T20435G(L6812R))					5	0.013					34	0.002	2	0.035			2	0.044	2	0.059																	5	0.015	0.138	0.153
20700		T20700A|(ORF1ab_polyprotein:CTT20434-20436ATA(L6812I))											26	0.002																					36	0.01	36	0.011	3	0.002	0.021	0.023
20700		T20700A|(ORF1ab_polyprotein:T20436A(L6812L))									8	0.001	213	0.013																					84	0.024	70	0.021	4	0.014	0.045	0.059
20700		T20700G|(ORF1ab_polyprotein:T20436G(L6812L))											160	0.01	3	0.053			3	0.067															12	0.003	7	0.002	5	0.01	0.125	0.135
20701		T20701A|(ORF1ab_polyprotein:T20437A(Y6813N))											112	0.007					2	0.044															19	0.005	20	0.006	4	0.007	0.055	0.062
20701		T20701G|(ORF1ab_polyprotein:T20437G(Y6813D))					2	0.005			9	0.001	95	0.006	2	0.035			3	0.067	3	0.088													19	0.005	13	0.004	8	0.012	0.199	0.211
20702		A20702T|(ORF1ab_polyprotein:A20438T(Y6813F))											77	0.005																					30	0.009	28	0.008	3	0.005	0.017	0.022
20702		A20702C|(ORF1ab_polyprotein:A20438C(Y6813S))					2	0.005			16	0.002	49	0.003	5	0.088					2	0.059																	5	0.01	0.147	0.157
20703		C20703T|(ORF1ab_polyprotein:C20439T(Y6813Y))	2	0.003			2	0.005											2	0.045																			3	0.008	0.045	0.053
20703		C20703A|(ORF1ab_polyprotein:C20439A(Y6813*))					2	0.005	6	0.002			229	0.014			2	0.25	5	0.114	3	0.088													309	0.089	327	0.097	8	0.021	0.638	0.659
20704		A20704C|(ORF1ab_polyprotein:A20440C(K6814Q))					2	0.005			15	0.002	38	0.002	3	0.053			3	0.068	3	0.088													5	0.001	6	0.002	8	0.009	0.212	0.221
20705		A20705C|(ORF1ab_polyprotein:A20441C(K6814T))											143	0.009	4	0.07			2	0.045															20	0.006	12	0.004	5	0.009	0.125	0.134
20706		A20706T|(ORF1ab_polyprotein:A20442T(K6814N))											163	0.01																					10	0.003	17	0.005	3	0.01	0.008	0.018
20706		A20706C|(ORF1ab_polyprotein:A20442C(K6814N))					2	0.005	4	0.001	12	0.002	79	0.005	2	0.035																					5	0.001	6	0.013	0.036	0.049
20707		A20707T|(ORF1ab_polyprotein:A20443T(M6815L))					2	0.005					108	0.007																					8	0.002	5	0.001	4	0.012	0.003	0.015
20707		A20707C|(ORF1ab_polyprotein:A20443C(M6815L))					2	0.005			14	0.002	68	0.004	5	0.088			3	0.068	2	0.059													6	0.002	10	0.003	8	0.011	0.22	0.231
20708		T20708A|(ORF1ab_polyprotein:ATG20443-20445AAT(M6815N))																																	65	0.019	55	0.017	2	0	0.036	0.036
20708		T20708A|(ORF1ab_polyprotein:T20444A(M6815K))											129	0.008																					63	0.018	74	0.022	3	0.008	0.04	0.048
20708		T20708G|(ORF1ab_polyprotein:T20444G(M6815R))					4	0.01					22	0.001	3	0.053			6	0.136	3	0.088																	5	0.011	0.277	0.288
20709		G20709A|(ORF1ab_polyprotein:G20445A(M6815I))							4	0.001			32	0.002																					20	0.006	17	0.005	4	0.003	0.011	0.014
20709		G20709T|(ORF1ab_polyprotein:ATG20443-20445AAT(M6815N))																																	65	0.019	55	0.017	2	0	0.036	0.036
20709		G20709C|(ORF1ab_polyprotein:G20445C(M6815I))											34	0.002	2	0.035																					5	0.002	3	0.002	0.037	0.039
20709		G20709T|(ORF1ab_polyprotein:G20445T(M6815I))	3	0.005					6	0.002	9	0.001	265	0.016					2	0.045															322	0.095	316	0.097	7	0.024	0.237	0.261
20710		C20710A|(ORF1ab_polyprotein:C20446A(Q6816K))					5	0.013			14	0.002	285	0.017	2	0.035	2	0.25	6	0.136	2	0.059							2	0.004					190	0.056	191	0.058	10	0.032	0.598	0.63
20711		A20711T|(ORF1ab_polyprotein:A20447T(Q6816L))					2	0.005					113	0.007																							8	0.002	3	0.012	0.002	0.014
20711		A20711C|(ORF1ab_polyprotein:A20447C(Q6816P))									8	0.001	43	0.003	2	0.035			2	0.045															4	0.001			5	0.004	0.081	0.085
20712		A20712T|(ORF1ab_polyprotein:A20448T(Q6816H))											98	0.006																					25	0.007	30	0.009	3	0.006	0.016	0.022
20712		A20712C|(ORF1ab_polyprotein:A20448C(Q6816H))					2	0.005			12	0.002	156	0.01	8	0.14					3	0.088													34	0.01	27	0.008	7	0.017	0.246	0.263
20713		A20713T|(ORF1ab_polyprotein:A20449T(R6817*))					2	0.005			7	0.001	100	0.006																					4	0.001	9	0.003	5	0.012	0.004	0.016
20713		A20713C|(ORF1ab_polyprotein:A20449C(R6817R))					3	0.008			12	0.002	57	0.003	4	0.07			2	0.045																	4	0.001	6	0.013	0.116	0.129
20714		G20714C|(ORF1ab_polyprotein:G20450C(R6817T))											55	0.003																					19	0.006	17	0.005	3	0.003	0.011	0.014
20714		G20714A|(ORF1ab_polyprotein:G20450A(R6817K))							4	0.001																									26	0.008	19	0.006	3	0.001	0.014	0.015
20714		G20714T|(ORF1ab_polyprotein:G20450T(R6817I))					3	0.008			11	0.002	251	0.015	4	0.07			3	0.068	2	0.059													163	0.049	166	0.051	8	0.025	0.297	0.322
20715		A20715T|(ORF1ab_polyprotein:A20451T(R6817S))	2	0.003									93	0.006																					9	0.003	11	0.003	4	0.009	0.006	0.015
20715		A20715C|(ORF1ab_polyprotein:A20451C(R6817S))					2	0.005			13	0.002	31	0.002	4	0.07					6	0.176																	5	0.009	0.246	0.255
20716		A20716T|(ORF1ab_polyprotein:A20452T(M6818L))											67	0.004																					28	0.008	25	0.008	3	0.004	0.016	0.02
20716		A20716G|(ORF1ab_polyprotein:A20452G(M6818V))											20	0.001					3	0.068																			2	0.001	0.068	0.069
20716		A20716C|(ORF1ab_polyprotein:A20452C(M6818L))					5	0.013			13	0.002	161	0.01	3	0.053																			17	0.005	10	0.003	6	0.025	0.061	0.086
20717		T20717A|(ORF1ab_polyprotein:T20453A(M6818K))									8	0.001	89	0.005																					68	0.02	79	0.025	4	0.006	0.045	0.051
20717		T20717C|(ORF1ab_polyprotein:T20453C(M6818T))																			2	0.059																	1	0	0.059	0.059
20717		T20717G|(ORF1ab_polyprotein:T20453G(M6818R))					5	0.013			7	0.001	39	0.002	2	0.035					6	0.176																	5	0.016	0.211	0.227
20718		G20718A|(ORF1ab_polyprotein:G20454A(M6818I))											23	0.001	2	0.035																			5	0.002	7	0.002	4	0.001	0.039	0.04
20718		G20718T|(ORF1ab_polyprotein:G20454T(M6818I))					3	0.008	4	0.001	32	0.005	190	0.012	6	0.105					3	0.088													149	0.046	129	0.041	8	0.026	0.28	0.306
20719		C20719A|(ORF1ab_polyprotein:C20455A(L6819I))					5	0.013					331	0.021	2	0.035			3	0.068	2	0.059													139	0.043	144	0.046	7	0.034	0.251	0.285
20720		T20720C|(ORF1ab_polyprotein:T20456C(L6819P))													2	0.035																							1	0	0.035	0.035
20720		T20720A|(ORF1ab_polyprotein:T20456A(L6819Q))					3	0.008			8	0.001	44	0.003					2	0.045															8	0.002	7	0.002	6	0.012	0.049	0.061
20720		T20720G|(ORF1ab_polyprotein:T20456G(L6819R))					4	0.01					52	0.003	4	0.07					2	0.059													4	0.001	6	0.002	6	0.013	0.132	0.145
20721		A20721C|(ORF1ab_polyprotein:A20457C(L6819L))					3	0.008			8	0.001	19	0.001	2	0.035			2	0.045																			5	0.01	0.08	0.09
20722		T20722A|(ORF1ab_polyprotein:T20458A(L6820I))											60	0.004																					61	0.019	56	0.018	3	0.004	0.037	0.041
20722		T20722G|(ORF1ab_polyprotein:T20458G(L6820V))					4	0.01			10	0.001	19	0.001	4	0.07			4	0.091																			5	0.012	0.161	0.173
20723		T20723G|(ORF1ab_polyprotein:T20459G(L6820*))									7	0.001	47	0.003	2	0.035			2	0.045	2	0.059													34	0.011	43	0.014	7	0.004	0.164	0.168
20724		A20724C|(ORF1ab_polyprotein:A20460C(L6820F))					2	0.005			9	0.001	22	0.001	5	0.088			2	0.045	2	0.059																	6	0.007	0.192	0.199
20725		G20725T|(ORF1ab_polyprotein:G20461T(E6821*))					2	0.005					67	0.005																					66	0.026	69	0.029	4	0.01	0.055	0.065
20726		A20726T|(ORF1ab_polyprotein:A20462T(E6821V))											40	0.003	2	0.035																							2	0.003	0.035	0.038
20726		A20726C|(ORF1ab_polyprotein:A20462C(E6821A))					6	0.016					25	0.002	3	0.053																							3	0.018	0.053	0.071
20726		A20726G|(ORF1ab_polyprotein:A20462G(E6821G))									7	0.001			2	0.035			6	0.136																			3	0.001	0.171	0.172
20727		A20727G|(ORF1ab_polyprotein:A20463G(E6821E))																	2	0.045																			1	0	0.045	0.045
20727		A20727T|(ORF1ab_polyprotein:A20463T(E6821D))									7	0.001	56	0.004					2	0.045																			3	0.005	0.045	0.05
20727		A20727C|(ORF1ab_polyprotein:A20463C(E6821D))							6	0.002	12	0.002	53	0.004	5	0.088					3	0.088															4	0.002	6	0.008	0.178	0.186
20728		A20728T|(ORF1ab_polyprotein:A20464T(K6822*))											139	0.009																					92	0.036	90	0.037	3	0.009	0.073	0.082
20728		A20728C|(ORF1ab_polyprotein:A20464C(K6822Q))									14	0.002	60	0.004	3	0.053			4	0.091															16	0.006	28	0.012	6	0.006	0.162	0.168
20729		A20729T|(ORF1ab_polyprotein:A20465T(K6822M))											45	0.003	2	0.035																			5	0.002	7	0.003	4	0.003	0.04	0.043
20729		A20729C|(ORF1ab_polyprotein:AAG20464-20466ACT(K6822T))																			2	0.059																	1	0	0.059	0.059
20729		A20729C|(ORF1ab_polyprotein:A20465C(K6822T))					3	0.008			14	0.002			5	0.088			4	0.091	2	0.059																	5	0.01	0.238	0.248
20730		G20730T|(ORF1ab_polyprotein:AAG20464-20466ACT(K6822T))																			2	0.059																	1	0	0.059	0.059
20730		G20730T|(ORF1ab_polyprotein:G20466T(K6822N))									7	0.001	52	0.004							2	0.059													4	0.002	3	0.001	5	0.005	0.062	0.067
20731		T20731G|(ORF1ab_polyprotein:T20467G(C6823G))					3	0.008			7	0.001	18	0.001	2	0.035					2	0.059																	5	0.01	0.094	0.104
20732		G20732A|(ORF1ab_polyprotein:G20468A(C6823Y))													2	0.035																							1	0	0.035	0.035
20732		G20732T|(ORF1ab_polyprotein:G20468T(C6823F))					2	0.005			21	0.003	77	0.005	5	0.088			2	0.045	2	0.059													7	0.003	14	0.006	8	0.013	0.201	0.214
20733		T20733A|(ORF1ab_polyprotein:T20469A(C6823*))											30	0.002	2	0.035																			24	0.009	22	0.009	4	0.002	0.053	0.055
20734		G20734A|(ORF1ab_polyprotein:G20470A(D6824N))							4	0.001									2	0.045																			2	0.001	0.045	0.046
20734		G20734T|(ORF1ab_polyprotein:G20470T(D6824Y))					2	0.005	4	0.001	21	0.003	49	0.003	2	0.035			4	0.091	4	0.118													5	0.002	4	0.002	9	0.012	0.248	0.26
20735		A20735T|(ORF1ab_polyprotein:A20471T(D6824V))							4	0.001			63	0.004	2	0.035																							3	0.005	0.035	0.04
20735		A20735C|(ORF1ab_polyprotein:A20471C(D6824A))					2	0.005			9	0.001	52	0.004	2	0.035			5	0.114																	4	0.002	6	0.01	0.151	0.161
20736		C20736G|(ORF1ab_polyprotein:C20472G(D6824E))																			2	0.059																	1	0	0.059	0.059
20736		C20736A|(ORF1ab_polyprotein:C20472A(D6824E))					4	0.01	6	0.002	12	0.002	81	0.005	2	0.036	2	0.25	2	0.045															99	0.039	115	0.048	9	0.019	0.418	0.437
20737		C20737G|(ORF1ab_polyprotein:C20473G(L6825V))					2	0.005													2	0.059																	2	0.005	0.059	0.064
20737		C20737A|(ORF1ab_polyprotein:C20473A(L6825I))					4	0.01	4	0.001			67	0.005	3	0.054	2	0.25	3	0.068	3	0.088													69	0.027	66	0.027	9	0.016	0.514	0.53
20738		T20738A|(ORF1ab_polyprotein:T20474A(L6825H))									10	0.001	99	0.007																					129	0.051	103	0.043	4	0.008	0.094	0.102
20738		T20738G|(ORF1ab_polyprotein:T20474G(L6825R))					2	0.005					26	0.002	5	0.089													2	0.004					14	0.006	10	0.004	6	0.007	0.103	0.11
20739		T20739A|(ORF1ab_polyprotein:T20475A(L6825L))											67	0.005																					26	0.01	16	0.007	3	0.005	0.017	0.022
20739		T20739G|(ORF1ab_polyprotein:T20475G(L6825L))	2	0.003			3	0.008	4	0.001					3	0.055			2	0.045	2	0.059																	6	0.012	0.159	0.171
20740		C20740T|(ORF1ab_polyprotein:C20476T(Q6826*))													2	0.036																							1	0	0.036	0.036
20740		C20740A|(ORF1ab_polyprotein:C20476A(Q6826K))					3	0.008			15	0.002	63	0.004					3	0.07	2	0.059													58	0.023	54	0.022	7	0.014	0.174	0.188
20741		A20741C|(ORF1ab_polyprotein:A20477C(Q6826P))					3	0.008			14	0.002	33	0.002	4	0.074																							4	0.012	0.074	0.086
20742		A20742T|(ORF1ab_polyprotein:A20478T(Q6826H))											63	0.004	2	0.038					2	0.059													3	0.001	3	0.001	5	0.004	0.099	0.103
20742		A20742C|(ORF1ab_polyprotein:A20478C(Q6826H))					3	0.008			13	0.002	60	0.004	4	0.075			4	0.093															3	0.001	4	0.002	7	0.014	0.171	0.185
20743		A20743C|(ORF1ab_polyprotein:A20479C(N6827H))					4	0.01			18	0.003	67	0.005	3	0.058	2	0.286	4	0.093	2	0.059													10	0.004	6	0.002	9	0.018	0.502	0.52
20744		A20744T|(ORF1ab_polyprotein:A20480T(N6827I))									12	0.002	56	0.004							2	0.059													10	0.004	12	0.005	5	0.006	0.068	0.074
20744		A20744G|(ORF1ab_polyprotein:A20480G(N6827S))																			3	0.088																	1	0	0.088	0.088
20744		A20744C|(ORF1ab_polyprotein:A20480C(N6827T))					3	0.008			17	0.002	125	0.008	3	0.059					2	0.059													8	0.003	10	0.004	7	0.018	0.125	0.143
20745		T20745A|(ORF1ab_polyprotein:T20481A(N6827K))	2	0.003			2	0.005					19	0.001															3	0.006					19	0.007	24	0.01	6	0.009	0.023	0.032
20745		T20745G|(ORF1ab_polyprotein:T20481G(N6827K))					5	0.013			9	0.001	56	0.004	2	0.039			6	0.14	4	0.118													16	0.006	10	0.004	8	0.018	0.307	0.325
20746		T20746G|(ORF1ab_polyprotein:T20482G(Y6828D))									7	0.001	66	0.004	3	0.059													2	0.004					11	0.004	18	0.007	6	0.005	0.074	0.079
20747		A20747T|(ORF1ab_polyprotein:A20483T(Y6828F))											79	0.005																					17	0.007	16	0.007	3	0.005	0.014	0.019
20747		A20747C|(ORF1ab_polyprotein:A20483C(Y6828S))					2	0.005			12	0.002	60	0.004	2	0.04			2	0.048															14	0.006	22	0.009	7	0.011	0.103	0.114
20748		T20748G|(ORF1ab_polyprotein:T20484G(Y6828*))					2	0.005			8	0.001	50	0.003	2	0.04			2	0.048	2	0.059													10	0.004	8	0.003	8	0.009	0.154	0.163
20749		G20749T|(ORF1ab_polyprotein:G20485T(G6829C))					3	0.008			11	0.002	120	0.008	6	0.12			2	0.048	2	0.061													133	0.052	136	0.057	8	0.018	0.338	0.356
20750		G20750A|(ORF1ab_polyprotein:G20486A(G6829D))							4	0.001					2	0.04																							2	0.001	0.04	0.041
20750		G20750T|(ORF1ab_polyprotein:G20486T(G6829V))					3	0.008			10	0.001	43	0.003	3	0.06			2	0.048	4	0.121													3	0.001	3	0.001	8	0.012	0.231	0.243
20751		T20751A|(ORF1ab_polyprotein:T20487A(G6829G))											48	0.003																					51	0.02	38	0.016	3	0.003	0.036	0.039
20751		T20751G|(ORF1ab_polyprotein:T20487G(G6829G))					2	0.005			17	0.002							2	0.048	2	0.061							2	0.004									5	0.007	0.113	0.12
20752		G20752T|(ORF1ab_polyprotein:G20488T(D6830Y))					2	0.005			35	0.005	79	0.005	4	0.08			4	0.098	4	0.121													18	0.007	12	0.005	8	0.015	0.311	0.326
20753		A20753G|(ORF1ab_polyprotein:A20489G(D6830G))	4	0.006																									9	0.018									2	0.006	0.018	0.024
20753		A20753C|(ORF1ab_polyprotein:A20489C(D6830A))					4	0.011			7	0.001	25	0.002	3	0.06																							4	0.014	0.06	0.074
20754		T20754G|(ORF1ab_polyprotein:T20490G(D6830E))					4	0.011					47	0.003	2	0.04			3	0.073															74	0.029	59	0.025	6	0.014	0.167	0.181
20755		A20755G|(ORF1ab_polyprotein:A20491G(S6831G))																	2	0.05																			1	0	0.05	0.05
20755		A20755C|(ORF1ab_polyprotein:A20491C(S6831R))					4	0.011			7	0.001	18	0.001	4	0.08																							4	0.013	0.08	0.093
20756		G20756T|(ORF1ab_polyprotein:G20492T(S6831I))					2	0.005			12	0.002	52	0.004	2	0.041					3	0.097													7	0.003	6	0.002	7	0.011	0.143	0.154
20757		T20757G|(ORF1ab_polyprotein:T20493G(S6831R))					4	0.011			9	0.001	15	0.001					2	0.05									3	0.006									5	0.013	0.056	0.069
20757		T20757A|(ORF1ab_polyprotein:T20493A(S6831R))							5	0.001			59	0.004																					85	0.034	76	0.032	4	0.005	0.066	0.071
20758		G20758T|(ORF1ab_polyprotein:G20494T(A6832S))					4	0.011			17	0.002	84	0.006	2	0.043																			50	0.02	41	0.017	6	0.019	0.08	0.099
20759		C20759A|(ORF1ab_polyprotein:C20495A(A6832E))					5	0.013	4	0.001	9	0.001	34	0.002	3	0.064			2	0.053	3	0.103													24	0.009	30	0.012	9	0.017	0.241	0.258
20760		A20760C|(ORF1ab_polyprotein:A20496C(A6832A))					2	0.005					32	0.002																					6	0.002	20	0.008	4	0.007	0.01	0.017
20762		C20762T|(ORF1ab_polyprotein:C20498T(T6833I))					2	0.005													2	0.074																	2	0.005	0.074	0.079
20762		C20762A|(ORF1ab_polyprotein:C20498A(T6833K))									9	0.001	36	0.002							2	0.074							4	0.008					17	0.007	12	0.005	6	0.003	0.094	0.097
20763		A20763C|(ORF1ab_polyprotein:A20499C(T6833T))													2	0.053																							1	0	0.053	0.053
20764		T20764C|(ORF1ab_polyprotein:T20500C(L6834L))																	2	0.08																			1	0	0.08	0.08
20764		T20764G|(ORF1ab_polyprotein:T20500G(L6834V))					2	0.006					72	0.005	2	0.071					4	0.211													6	0.002	8	0.003	6	0.011	0.287	0.298
20765		T20765G|(ORF1ab_polyprotein:T20501G(L6834*))					2	0.006					49	0.003					3	0.12															20	0.008	27	0.011	5	0.009	0.139	0.148
20767		C20767A|(ORF1ab_polyprotein:C20503A(P6835T))					3	0.009			8	0.001	61	0.004	2	0.071			2	0.08															71	0.028	66	0.027	7	0.014	0.206	0.22
20768		C20768T|(ORF1ab_polyprotein:C20504T(P6835L))													2	0.071																							1	0	0.071	0.071
20768		C20768A|(ORF1ab_polyprotein:C20504A(P6835H))					3	0.009					62	0.004	3	0.107					2	0.111													84	0.033	78	0.032	6	0.013	0.283	0.296
20771		A20771T|(ORF1ab_polyprotein:A20507T(K6836I))											45	0.003																					20	0.008	16	0.007	3	0.003	0.015	0.018
20771		A20771C|(ORF1ab_polyprotein:A20507C(K6836T))					3	0.009					51	0.003	2	0.071																			46	0.018	41	0.017	5	0.012	0.106	0.118
20774		G20774T|(ORF1ab_polyprotein:G20510T(G6837V))					4	0.012					80	0.005																					70	0.028	62	0.026	4	0.017	0.054	0.071
20775		C20775A|(ORF1ab_polyprotein:C20511A(G6837G))					2	0.006	4	0.001	12	0.002	64	0.004	3	0.107			5	0.2	3	0.176													32	0.013	47	0.02	9	0.013	0.516	0.529
20777		T20777G|(ORF1ab_polyprotein:T20513G(I6838R))					3	0.009					24	0.002					3	0.12															9	0.004	7	0.003	5	0.011	0.127	0.138
20779		A20779C|(ORF1ab_polyprotein:A20515C(M6839L))											35	0.002																					14	0.006	21	0.009	3	0.002	0.015	0.017
20780		T20780A|(ORF1ab_polyprotein:T20516A(M6839K))											15	0.001																					23	0.009	12	0.005	3	0.001	0.014	0.015
20780		T20780C|(ORF1ab_polyprotein:T20516C(M6839T))																	2	0.08																			1	0	0.08	0.08
20780		T20780G|(ORF1ab_polyprotein:T20516G(M6839R))					4	0.012											2	0.08																			2	0.012	0.08	0.092
20781		G20781T|(ORF1ab_polyprotein:G20517T(M6839I))					2	0.006					89	0.006	2	0.071																			37	0.015	27	0.011	5	0.012	0.097	0.109
20783		T20783A|(ORF1ab_polyprotein:T20519A(M6840K))											23	0.002																					41	0.016	38	0.016	3	0.002	0.032	0.034
20783		T20783G|(ORF1ab_polyprotein:T20519G(M6840R))					3	0.009							2	0.071			3	0.12																			3	0.009	0.191	0.2
20784		G20784T|(ORF1ab_polyprotein:G20520T(M6840I))											57	0.004																					15	0.006	11	0.005	3	0.004	0.011	0.015
20786		A20786C|(ORF1ab_polyprotein:A20522C(N6841T))											21	0.001																					30	0.012	25	0.01	3	0.001	0.022	0.023
20787		T20787G|(ORF1ab_polyprotein:T20523G(N6841K))					4	0.005					17	0.001					3	0.12	2	0.125																	4	0.006	0.245	0.251
20790		C20790A|(ORF1ab_polyprotein:C20526A(V6842V))					4	0.004					67	0.005	3	0.001			2	0.08	2	0.125																	5	0.009	0.206	0.215
20791		G20791T|(ORF1ab_polyprotein:G20527T(A6843S))					2	0.002					68	0.005	4	0.002																			66	0.026	66	0.016	5	0.007	0.044	0.051
20792		C20792A|(ORF1ab_polyprotein:C20528A(A6843E))											36	0.002					2	0.083															9	0.004	7	0.002	4	0.002	0.089	0.091
20796		A20796C|(ORF1ab_polyprotein:A20532C(K6844N))											42	0.003					2	0.083															3	0.001			3	0.003	0.084	0.087
20799		T20799G|(ORF1ab_polyprotein:T20535G(Y6845*))					2	0.002					41	0.003							2	0.118													18	0.007	15	0.004	5	0.005	0.129	0.134
20801		C20801A|(ORF1ab_polyprotein:C20537A(T6846N))											23	0.002	3	0.001					2	0.118															47	0.012	4	0.002	0.131	0.133
20801		C20801T|(ORF1ab_polyprotein:C20537T(T6846I))																	2	0.087	2	0.118																	2	0	0.205	0.205
20803		C20803A|(ORF1ab_polyprotein:C20539A(Q6847K))					2	0.002					26	0.002							2	0.118															8	0.002	4	0.004	0.12	0.124
20806		C20806T|(ORF1ab_polyprotein:C20542T(L6848L))																			2	0.118																	1	0	0.118	0.118
20807		T20807A|(ORF1ab_polyprotein:T20543A(L6848Q))																																	7	0.003	57	0.014	2	0	0.017	0.017
20808		G20808T|(ORF1ab_polyprotein:G20544T(L6848L))					2	0.002					25	0.002			2	1																					3	0.004	1	1.004
20812		C20812A|(ORF1ab_polyprotein:C20548A(Q6850K))											84	0.006	3	0.001																			42	0.017	53	0.013	4	0.006	0.031	0.037
20812		C20812T|(ORF1ab_polyprotein:C20548T(Q6850*))					2	0.002													2	0.154																	2	0.002	0.154	0.156
20816		A20816T|(ORF1ab_polyprotein:A20552T(Y6851F))					12	0.014					25	0.002	15	0.007			13	0.812	9	0.75																	5	0.016	1.569	1.585
20817		T20817C|(ORF1ab_polyprotein:T20553C(Y6851Y))											1090	0.073																									1	0.073	0	0.073
20818		T20818A|(ORF1ab_polyprotein:T20554A(L6852I))																																	47	0.019	43	0.011	2	0	0.03	0.03
20823		C20823A|(ORF1ab_polyprotein:C20559A(N6853K))											19	0.001	3	0.001																			5	0.002	39	0.01	4	0.001	0.013	0.014
20825		C20825T|(ORF1ab_polyprotein:C20561T(T6854I))									2082	0.121																											1	0.121	0	0.121
20827		T20827A|(ORF1ab_polyprotein:T20563A(L6855I))																																	43	0.017	100	0.025	2	0	0.042	0.042
20834		T20834G|(ORF1ab_polyprotein:T20570G(L6857*))											17	0.001																					22	0.009	20	0.005	3	0.001	0.014	0.015
20836		G20836T|(ORF1ab_polyprotein:G20572T(A6858S))	5	0.002			4	0.005					32	0.002	4	0.002															3	0.003			4	0.002	79	0.019	7	0.009	0.026	0.035
20838		T20838C|(ORF1ab_polyprotein:T20574C(A6858A))	4	0.001																			4522	0.529															2	0.001	0.529	0.53
20847		T20847C|(ORF1ab_polyprotein:T20583C(Y6861Y))	33	0.011																			127	0.015															2	0.011	0.015	0.026
20853		G20853T|(ORF1ab_polyprotein:G20589T(M6863I))											28	0.002																							116	0.028	2	0.002	0.028	0.03
20855		G20855A|(ORF1ab_polyprotein:G20591A(R6864K))			27	0.018																									18	0.017							2	0.018	0.017	0.035
20863		C20863A|(ORF1ab_polyprotein:C20599A(H6867N))											20	0.001																							63	0.015	2	0.001	0.015	0.016
20865		20865-insertT|(ORF1ab_polyprotein:20601insertT(6867fs))											273	0.018																									1	0.018	0	0.018
20866		T20866A|(ORF1ab_polyprotein:T20602A(F6868I))					2	0.002													2	0.062															7	0.002	3	0.002	0.064	0.066
20869		G20869A|(ORF1ab_polyprotein:G20605A(G6869S))			22	0.014	2	0.002											2	0.091											16	0.015							4	0.016	0.106	0.122
20869		G20869T|(ORF1ab_polyprotein:G20605T(G6869C))					3	0.003					15	0.001					2	0.091	3	0.094															67	0.016	5	0.004	0.201	0.205
20870		G20870T|(ORF1ab_polyprotein:G20606T(G6869V))			2	0.001	4	0.004							5	0.002													3	0.005	5	0.005					22	0.005	6	0.005	0.017	0.022
20872		G20872A|(ORF1ab_polyprotein:G20608A(A6870T))													4	0.002			2	0.08																			2	0	0.082	0.082
20872		G20872T|(ORF1ab_polyprotein:G20608T(A6870S))	6	0.002	3	0.002	4	0.004							7	0.003			2	0.08			18	0.002					3	0.005	5	0.005							8	0.008	0.095	0.103
20874		T20874A|(ORF1ab_polyprotein:T20610A(A6870A))			13	0.009																									11	0.01							2	0.009	0.01	0.019
20875		G20875C|(ORF1ab_polyprotein:G20611C(G6871R))																			2	0.061																	1	0	0.061	0.061
20875		G20875T|(ORF1ab_polyprotein:G20611T(G6871C))			2	0.001	4	0.004													2	0.061																	3	0.005	0.061	0.066
20875		G20875A|(ORF1ab_polyprotein:G20611A(G6871S))																	3	0.115																			1	0	0.115	0.115
20876		G20876T|(ORF1ab_polyprotein:G20612T(G6871V))	4	0.001			3	0.003	6	0.001					6	0.003			2	0.074			10	0.001							4	0.004			3	0.001			8	0.005	0.083	0.088
20876		G20876A|(ORF1ab_polyprotein:G20612A(G6871D))					2	0.002											3	0.111																			2	0.002	0.111	0.113
20879		C20879A|(ORF1ab_polyprotein:C20615A(S6872Y))					5	0.005											2	0.054	2	0.054															28	0.007	4	0.005	0.115	0.12
20881		G20881T|(ORF1ab_polyprotein:G20617T(D6873Y))			2	0.001	2	0.002					26	0.002	5	0.002	2	0.182	2	0.042											3	0.003							7	0.005	0.229	0.234
20882		A20882T|(ORF1ab_polyprotein:A20618T(D6873V))			3	0.002							16	0.001																					5	0.002	133	0.033	4	0.003	0.035	0.038
20884		A20884C|(ORF1ab_polyprotein:A20620C(K6874Q))					3	0.003							3	0.001	2	0.154			2	0.041																	4	0.003	0.196	0.199
20885		A20885C|(ORF1ab_polyprotein:A20621C(K6874T))			3	0.002	5	0.005							4	0.002			3	0.058	3	0.06	14	0.002															6	0.007	0.122	0.129
20886		A20886C|(ORF1ab_polyprotein:A20622C(K6874N))					2	0.002							3	0.001					2	0.039							2	0.003									4	0.002	0.043	0.045
20887		G20887T|(ORF1ab_polyprotein:G20623T(G6875*))	6	0.002	3	0.002	6	0.006			19	0.001	17	0.001	4	0.002			2	0.038			18	0.002							7	0.007					84	0.021	10	0.012	0.07	0.082
20887		G20887A|(ORF1ab_polyprotein:G20623A(G6875R))					2	0.002											2	0.038	3	0.058																	3	0.002	0.096	0.098
20888		G20888A|(ORF1ab_polyprotein:G20624A(G6875E))			2	0.001	5	0.005							4	0.002			3	0.058	2	0.038							2	0.003	3	0.003							7	0.006	0.104	0.11
20888		G20888T|(ORF1ab_polyprotein:G20624T(G6875V))	8	0.003	7	0.005	6	0.006			23	0.001			7	0.003			4	0.077	2	0.038	17	0.002							7	0.007					67	0.017	10	0.015	0.144	0.159
20889		A20889C|(ORF1ab_polyprotein:A20625C(G6875G))					3	0.003			18	0.001			3	0.001	2	0.154			2	0.038																	5	0.004	0.193	0.197
20890		G20890T|(ORF1ab_polyprotein:G20626T(V6876F))			2	0.001	5	0.005							10	0.004			5	0.096											4	0.004							5	0.006	0.104	0.11
20891		T20891G|(ORF1ab_polyprotein:GTT20626-20628GGG(V6876G))																	2	0.038																			1	0	0.038	0.038
20891		T20891G|(ORF1ab_polyprotein:T20627G(V6876G))					3	0.004			25	0.002			5	0.002			3	0.058	3	0.056															5	0.003	6	0.006	0.119	0.125
20892		T20892G|(ORF1ab_polyprotein:GTT20626-20628GGG(V6876G))																	2	0.038																			1	0	0.038	0.038
20892		T20892G|(ORF1ab_polyprotein:T20628G(V6876V))					5	0.007			28	0.002			8	0.003			4	0.077	2	0.037																	5	0.009	0.117	0.126
20893		G20893T|(ORF1ab_polyprotein:G20629T(A6877S))			2	0.001	8	0.012			13	0.001			8	0.003	3	0.231			2	0.037	12	0.001													44	0.026	8	0.014	0.298	0.312
20894		C20894A|(ORF1ab_polyprotein:C20630A(A6877E))					4	0.006			37	0.003			7	0.003			6	0.113																	44	0.026	5	0.009	0.142	0.151
20894		C20894G|(ORF1ab_polyprotein:C20630G(A6877G))			2	0.001	4	0.006							3	0.001	2	0.154	2	0.038																	2	0.001	6	0.007	0.194	0.201
20895		A20895C|(ORF1ab_polyprotein:A20631C(A6877A))					9	0.013			18	0.002			4	0.002																					2	0.001	4	0.015	0.003	0.018
20895		A20895T|(ORF1ab_polyprotein:A20631T(A6877A))					2	0.003							4	0.002															2	0.002					22	0.013	4	0.003	0.017	0.02
20896		C20896A|(ORF1ab_polyprotein:C20632A(P6878T))					6	0.009			29	0.002			11	0.005			2	0.038	4	0.073															4	0.002	6	0.011	0.118	0.129
20897		C20897T|(ORF1ab_polyprotein:C20633T(P6878L))			2	0.001	2	0.003	4	0.002											2	0.036	11	0.001															5	0.006	0.037	0.043
20897		C20897A|(ORF1ab_polyprotein:C20633A(P6878Q))			4	0.003	5	0.007	4	0.002	32	0.003			11	0.005			4	0.075											2	0.002					11	0.006	8	0.015	0.088	0.103
20898	RATG13	A20898T|(ORF1ab_polyprotein:A20634T(P6878P))									292	0.025							2	0.038																			2	0.025	0.038	0.063
20898		A20898C|(ORF1ab_polyprotein:A20634C(P6878P))									13	0.001			4	0.002			2	0.038			9	0.001							3	0.003					49	0.029	6	0.001	0.073	0.074
20899		G20899T|(ORF1ab_polyprotein:G20635T(G6879C))			2	0.001	4	0.006	3	0.001	20	0.002			5	0.002			3	0.057	3	0.054									3	0.003							8	0.01	0.116	0.126
20900		G20900T|(ORF1ab_polyprotein:GGT20635-20637GTG(G6879V))																			2	0.036																	1	0	0.036	0.036
20900		G20900T|(ORF1ab_polyprotein:G20636T(G6879V))	6	0.002	3	0.002	5	0.007	5	0.002	22	0.002			4	0.002			2	0.038	4	0.071									3	0.003							9	0.015	0.114	0.129
20901		T20901G|(ORF1ab_polyprotein:T20637G(G6879G))			2	0.001	5	0.007			18	0.002			3	0.001																					21	0.012	5	0.01	0.013	0.023
20901		T20901G|(ORF1ab_polyprotein:GGT20635-20637GTG(G6879V))																			2	0.036																	1	0	0.036	0.036
20901		T20901A|(ORF1ab_polyprotein:T20637A(G6879G))													4	0.002			2	0.038																			2	0	0.04	0.04
20902		A20902C|(ORF1ab_polyprotein:A20638C(T6880P))			2	0.001	3	0.004							4	0.002															2	0.002					34	0.02	5	0.005	0.024	0.029
20903		C20903T|(ORF1ab_polyprotein:C20639T(T6880I))																	2	0.038																			1	0	0.038	0.038
20903		C20903G|(ORF1ab_polyprotein:C20639G(T6880R))					3	0.004											2	0.038																	3	0.002	3	0.004	0.04	0.044
20903		C20903A|(ORF1ab_polyprotein:C20639A(T6880K))					7	0.01			17	0.001			10	0.004			5	0.094																	13	0.008	5	0.011	0.106	0.117
20904		A20904C|(ORF1ab_polyprotein:A20640C(T6880T))					2	0.003			16	0.001			4	0.002			2	0.038																	8	0.005	5	0.004	0.045	0.049
20905		G20905T|(ORF1ab_polyprotein:G20641T(A6881S))			3	0.002	7	0.01							6	0.003					2	0.035									2	0.002					2	0.001	6	0.012	0.041	0.053
20906		C20906A|(ORF1ab_polyprotein:GCT20641-20643GAG(A6881E))																			2	0.035															3	0.002	2	0	0.037	0.037
20906		C20906T|(ORF1ab_polyprotein:C20642T(A6881V))	3	0.001	2	0.001													2	0.038																			3	0.002	0.038	0.04
20906		C20906A|(ORF1ab_polyprotein:C20642A(A6881D))			2	0.001	4	0.006											3	0.057	6	0.105															6	0.004	5	0.007	0.166	0.173
20907		T20907G|(ORF1ab_polyprotein:T20643G(A6881A))			2	0.001	5	0.007			21	0.002			5	0.002															3	0.003					31	0.018	6	0.01	0.023	0.033
20907		T20907G|(ORF1ab_polyprotein:GCT20641-20643GAG(A6881E))																			2	0.035															3	0.002	2	0	0.037	0.037
20907		T20907A|(ORF1ab_polyprotein:T20643A(A6881A))																	2	0.038	2	0.035															6	0.004	3	0	0.077	0.077
20908		G20908T|(ORF1ab_polyprotein:GTT20644-20646TGT(V6882C))																			2	0.035																	1	0	0.035	0.035
20908		G20908T|(ORF1ab_polyprotein:G20644T(V6882F))	3	0.001			2	0.003	3	0.001	20	0.002			5	0.002			3	0.057											4	0.004					2	0.001	8	0.007	0.064	0.071
20909		T20909G|(ORF1ab_polyprotein:GTT20644-20646TGT(V6882C))																			2	0.035																	1	0	0.035	0.035
20909		T20909A|(ORF1ab_polyprotein:T20645A(V6882D))	3	0.001					5	0.002					6	0.003			3	0.057	2	0.035									2	0.002							6	0.003	0.097	0.1
20909		T20909G|(ORF1ab_polyprotein:T20645G(V6882G))					6	0.009			22	0.002			5	0.002			5	0.094	6	0.105									3	0.003							6	0.011	0.204	0.215
20910		T20910G|(ORF1ab_polyprotein:T20646G(V6882V))			2	0.001	9	0.013			22	0.002			10	0.004			4	0.075	3	0.052									2	0.002					16	0.009	8	0.016	0.142	0.158
20911		T20911G|(ORF1ab_polyprotein:TTA20647-20649GGA(L6883G))																	2	0.038																			1	0	0.038	0.038
20911		T20911A|(ORF1ab_polyprotein:T20647A(L6883I))					3	0.004	4	0.002									3	0.057																			3	0.006	0.057	0.063
20911		T20911G|(ORF1ab_polyprotein:T20647G(L6883V))					6	0.009	5	0.002	20	0.002			7	0.003			6	0.113	6	0.103															4	0.002	7	0.013	0.221	0.234
20912		T20912G|(ORF1ab_polyprotein:TTA20647-20649GGA(L6883G))																	2	0.037																			1	0	0.037	0.037
20912		T20912A|(ORF1ab_polyprotein:T20648A(L6883*))					3	0.004											2	0.037																			2	0.004	0.037	0.041
20912		T20912G|(ORF1ab_polyprotein:T20648G(L6883*))					3	0.004			17	0.001			5	0.002			4	0.074	3	0.052																	5	0.005	0.128	0.133
20913		A20913T|(ORF1ab_polyprotein:A20649T(L6883F))			3	0.002	3	0.004																							4	0.004					53	0.031	4	0.006	0.035	0.041
20913		A20913C|(ORF1ab_polyprotein:A20649C(L6883F))			3	0.002	4	0.006							3	0.001			3	0.056	2	0.034									3	0.003							6	0.008	0.094	0.102
20914		A20914C|(ORF1ab_polyprotein:A20650C(R6884R))	5	0.002	4	0.003	5	0.007	6	0.003	12	0.001			6	0.003							11	0.001							4	0.004							8	0.016	0.008	0.024
20914		A20914T|(ORF1ab_polyprotein:A20650T(R6884*))			6	0.004			4	0.002																					3	0.003					49	0.029	4	0.006	0.032	0.038
20914		A20914G|(ORF1ab_polyprotein:A20650G(R6884G))	3	0.001	3	0.002	2	0.003			17	0.001			4	0.002			2	0.037																			6	0.007	0.039	0.046
20915		G20915T|(ORF1ab_polyprotein:G20651T(R6884I))			5	0.003	8	0.011			19	0.002			3	0.001	2	0.133			5	0.086									5	0.005					126	0.074	8	0.016	0.299	0.315
20916		A20916G|(ORF1ab_polyprotein:A20652G(R6884R))																	2	0.037																			1	0	0.037	0.037
20916		A20916C|(ORF1ab_polyprotein:A20652C(R6884S))			2	0.001	4	0.006							5	0.002					2	0.034																	4	0.007	0.036	0.043
20917		C20917T|(ORF1ab_polyprotein:C20653T(Q6885*))			3	0.002													2	0.037											2	0.002							3	0.002	0.039	0.041
20917		C20917A|(ORF1ab_polyprotein:C20653A(Q6885K))					5	0.007			27	0.002			11	0.005			2	0.037	6	0.103									2	0.002					45	0.026	7	0.009	0.173	0.182
20918		A20918C|(ORF1ab_polyprotein:A20654C(Q6885P))	3	0.001	3	0.002	4	0.006			22	0.002																	2	0.015									5	0.011	0.015	0.026
20918		A20918T|(ORF1ab_polyprotein:A20654T(Q6885L))													3	0.001			2	0.037																			2	0	0.038	0.038
20919		G20919T|(ORF1ab_polyprotein:G20655T(Q6885H))			7	0.004	3	0.004	3	0.001	17	0.001			7	0.003			2	0.037											5	0.004							7	0.01	0.044	0.054
20920		T20920A|(ORF1ab_polyprotein:T20656A(W6886R))					2	0.003			15	0.001							2	0.037																	13	0.006	4	0.004	0.043	0.047
20920		T20920C|(ORF1ab_polyprotein:T20656C(W6886R))	3	0.001															2	0.037	2	0.034									2	0.002							4	0.001	0.073	0.074
20920		T20920G|(ORF1ab_polyprotein:T20656G(W6886G))			3	0.002	8	0.011	4	0.002	32	0.003			7	0.003			4	0.074	2	0.034									3	0.002					7	0.003	9	0.018	0.116	0.134
20921		G20921T|(ORF1ab_polyprotein:G20657T(W6886L))					8	0.011	5	0.002	26	0.002			6	0.003																					15	0.007	5	0.015	0.01	0.025
20922		G20922A|(ORF1ab_polyprotein:G20658A(W6886*))			8	0.005			4	0.002					3	0.001															7	0.006							4	0.007	0.007	0.014
20922		G20922T|(ORF1ab_polyprotein:G20658T(W6886C))			12	0.007	7	0.01			17	0.001			5	0.002	2	0.133	2	0.037	3	0.052	12	0.001							11	0.009					29	0.013	10	0.018	0.247	0.265
20923		T20923G|(ORF1ab_polyprotein:T20659G(L6887V))			3	0.002	4	0.006			16	0.001			9	0.004			3	0.056											6	0.005					13	0.006	7	0.009	0.071	0.08
20924		T20924C|(ORF1ab_polyprotein:T20660C(L6887S))	33	0.013																			94	0.011															2	0.013	0.011	0.024
20924		T20924G|(ORF1ab_polyprotein:TTG20659-20661TGT(L6887C))																			2	0.034																	1	0	0.034	0.034
20924		T20924A|(ORF1ab_polyprotein:T20660A(L6887*))			6	0.003													2	0.037											5	0.004							3	0.003	0.041	0.044
20924		T20924G|(ORF1ab_polyprotein:T20660G(L6887W))	3	0.001	10	0.006	10	0.014			14	0.001			8	0.003			5	0.093	4	0.069	9	0.001							4	0.003							9	0.022	0.169	0.191
20925		G20925A|(ORF1ab_polyprotein:G20661A(L6887L))			12	0.007	2	0.003							3	0.001															14	0.011							4	0.01	0.012	0.022
20925		G20925T|(ORF1ab_polyprotein:TTG20659-20661TGT(L6887C))																			2	0.034																	1	0	0.034	0.034
20925		G20925T|(ORF1ab_polyprotein:G20661T(L6887F))	4	0.002	7	0.004	8	0.011	6	0.003	16	0.001			7	0.003			4	0.074											6	0.005					65	0.028	9	0.021	0.11	0.131
20926		C20926T|(ORF1ab_polyprotein:CCT20662-20664TAT(P6888Y))																			2	0.034																	1	0	0.034	0.034
20926		C20926G|(ORF1ab_polyprotein:C20662G(P6888A))			6	0.003	2	0.003	5	0.002	15	0.001											9	0.001							4	0.003					51	0.022	7	0.009	0.026	0.035
20926		C20926A|(ORF1ab_polyprotein:C20662A(P6888T))			16	0.009	4	0.006			17	0.001									2	0.034	9	0.001	3	0.25					10	0.008					106	0.046	8	0.016	0.339	0.355
20927		C20927G|(ORF1ab_polyprotein:C20663G(P6888R))			5	0.003									3	0.001															2	0.002					21	0.009	4	0.003	0.012	0.015
20927		C20927A|(ORF1ab_polyprotein:CCT20662-20664TAT(P6888Y))																			2	0.034																	1	0	0.034	0.034
20927		C20927A|(ORF1ab_polyprotein:CCT20662-20664CAG(P6888Q))													3	0.001			2	0.037																			2	0	0.038	0.038
20927		C20927T|(ORF1ab_polyprotein:C20663T(P6888L))			4	0.002	3	0.004	4	0.002	15	0.001			4	0.002			2	0.037	2	0.034	13	0.001							4	0.003							9	0.009	0.077	0.086
20927		C20927A|(ORF1ab_polyprotein:C20663A(P6888H))	7	0.003	22	0.013	7	0.01	3	0.001	21	0.002			7	0.003			7	0.13	3	0.052	10	0.001					2	0.014	18	0.014					10	0.004	12	0.029	0.218	0.247
20928		T20928G|(ORF1ab_polyprotein:CCT20662-20664CAG(P6888Q))													3	0.001			2	0.037																			2	0	0.038	0.038
20928		T20928G|(ORF1ab_polyprotein:T20664G(P6888P))			19	0.011	6	0.009			14	0.001			5	0.002			2	0.037											7	0.006					20	0.009	7	0.021	0.054	0.075
20929		A20929T|(ORF1ab_polyprotein:A20665T(T6889S))	4	0.002	6	0.003			6	0.003																					7	0.006							4	0.008	0.006	0.014
20930		C20930T|(ORF1ab_polyprotein:C20666T(T6889M))			4	0.002			5	0.002									2	0.037																			3	0.004	0.037	0.041
20930		C20930A|(ORF1ab_polyprotein:C20666A(T6889K))	5	0.002	11	0.006	10	0.014			20	0.002			4	0.002			2	0.037	6	0.103									14	0.011							8	0.024	0.153	0.177
20931		G20931A|(ORF1ab_polyprotein:G20667A(T6889T))			13	0.007			5	0.002																					9	0.007					10	0.004	4	0.009	0.011	0.02
20931		G20931T|(ORF1ab_polyprotein:G20667T(T6889T))	3	0.001	10	0.006			5	0.002	15	0.001			7	0.003			3	0.056	2	0.034									6	0.005					2223	0.963	9	0.01	1.061	1.071
20932		G20932T|(ORF1ab_polyprotein:G20668T(G6890C))	7	0.003	13	0.007	8	0.011	7	0.003	20	0.002			7	0.003	2	0.133	2	0.037			13	0.001							13	0.01					3	0.001	11	0.026	0.185	0.211
20933		G20933A|(ORF1ab_polyprotein:G20669A(G6890D))			10	0.006	2	0.003																					2	0.014	6	0.005							4	0.009	0.019	0.028
20933		G20933T|(ORF1ab_polyprotein:G20669T(G6890V))	6	0.002	14	0.008	4	0.006	10	0.004	22	0.002			6	0.003			2	0.037	2	0.034	11	0.001							17	0.013					12	0.005	11	0.022	0.093	0.115
20934		T20934A|(ORF1ab_polyprotein:T20670A(G6890G))			6	0.003	3	0.004	3	0.001																					8	0.006							4	0.008	0.006	0.014
20934		T20934G|(ORF1ab_polyprotein:T20670G(G6890G))			8	0.005	8	0.011			17	0.001			3	0.001	2	0.133	4	0.074	2	0.034									6	0.005					18	0.008	9	0.017	0.255	0.272
20935		A20935C|(ORF1ab_polyprotein:A20671C(T6891P))			6	0.003	3	0.004			12	0.001			5	0.002					2	0.034									6	0.005					7	0.003	7	0.008	0.044	0.052
20936		C20936T|(ORF1ab_polyprotein:C20672T(T6891M))			4	0.002			3	0.001					6	0.003			2	0.037											6	0.005							5	0.003	0.045	0.048
20936		C20936G|(ORF1ab_polyprotein:C20672G(T6891R))	7	0.003	5	0.003	3	0.004	4	0.002					3	0.001					2	0.034															14	0.006	7	0.012	0.041	0.053
20936		C20936A|(ORF1ab_polyprotein:C20672A(T6891K))	4	0.002	16	0.009	6	0.009							8	0.003			8	0.148	6	0.103	12	0.001							20	0.016					68	0.029	9	0.02	0.3	0.32
20937	RATG13	G20937A|(ORF1ab_polyprotein:G20673A(T6891T))			17	0.01	3	0.004																							16	0.013							3	0.014	0.013	0.027
20937		G20937T|(ORF1ab_polyprotein:G20673T(T6891T))	3	0.001	11	0.006	6	0.009	6	0.003	13	0.001			8	0.003					2	0.034									11	0.009					17	0.007	9	0.02	0.053	0.073
20938		C20938T|(ORF1ab_polyprotein:C20674T(L6892L))	3	0.001	8	0.005			3	0.001																					9	0.007							4	0.007	0.007	0.014
20938		C20938A|(ORF1ab_polyprotein:C20674A(L6892M))	3	0.001	25	0.014	7	0.01	3	0.001					8	0.003			4	0.074											18	0.014							7	0.026	0.091	0.117
20938		C20938G|(ORF1ab_polyprotein:C20674G(L6892V))			7	0.004			4	0.002							2	0.133													9	0.007							4	0.006	0.14	0.146
20939		T20939G|(ORF1ab_polyprotein:T20675G(L6892R))			7	0.004	5	0.007	3	0.001	19	0.002			3	0.001			5	0.093	2	0.034							2	0.014	6	0.005					40	0.017	10	0.014	0.164	0.178
20940	RATG13	G20940A|(ORF1ab_polyprotein:G20676A(L6892L))			8	0.005	3	0.004																							7	0.005							3	0.009	0.005	0.014
20940		G20940T|(ORF1ab_polyprotein:G20676T(L6892L))			11	0.006	3	0.004	5	0.002	18	0.002			4	0.002															8	0.006							6	0.014	0.008	0.022
20941		C20941G|(ORF1ab_polyprotein:C20677G(L6893V))			10	0.006	3	0.004							3	0.001															4	0.003					9	0.004	5	0.01	0.008	0.018
20941		C20941T|(ORF1ab_polyprotein:C20677T(L6893F))			7	0.004	2	0.003	6	0.003					5	0.002							9	0.001							9	0.007					3	0.001	7	0.01	0.011	0.021
20941		C20941A|(ORF1ab_polyprotein:CTT20677-20679AGT(L6893S))																			3	0.052															3	0.001	2	0	0.053	0.053
20941		C20941A|(ORF1ab_polyprotein:C20677A(L6893I))	4	0.002	23	0.013	6	0.009			13	0.001			5	0.002			4	0.074	4	0.069	10	0.001	2	0.167					17	0.013					16	0.007	11	0.025	0.333	0.358
20942		T20942G|(ORF1ab_polyprotein:CTT20677-20679AGT(L6893S))																			3	0.052															3	0.001	2	0	0.053	0.053
20942		T20942G|(ORF1ab_polyprotein:T20678G(L6893R))			13	0.007			3	0.001	12	0.001			5	0.002			4	0.074	3	0.052	10	0.001							6	0.005					28	0.012	9	0.009	0.146	0.155
20943		T20943G|(ORF1ab_polyprotein:T20679G(L6893L))			7	0.004	5	0.007			21	0.002			6	0.003			2	0.037									3	0.02	2	0.002					8	0.003	8	0.013	0.065	0.078
20944		G20944A|(ORF1ab_polyprotein:G20680A(V6894I))			8	0.005	2	0.003																							8	0.006							3	0.008	0.006	0.014
20944		G20944T|(ORF1ab_polyprotein:G20680T(V6894F))	5	0.002	10	0.006	3	0.004			19	0.002			11	0.005			3	0.056	2	0.034	9	0.001	2	0.167					8	0.006					34	0.015	11	0.014	0.284	0.298
20945		T20945G|(ORF1ab_polyprotein:T20681G(V6894G))			10	0.006	8	0.011	6	0.003	19	0.002			7	0.003			2	0.037	4	0.069							3	0.02	10	0.008							9	0.022	0.137	0.159
20946		C20946T|(ORF1ab_polyprotein:C20682T(V6894V))	3	0.001	6	0.003			3	0.001					6	0.003							13	0.001							6	0.005							6	0.005	0.009	0.014
20946		C20946G|(ORF1ab_polyprotein:C20682G(V6894V))			6	0.003	4	0.006	3	0.001					3	0.001															3	0.002					8	0.003	6	0.01	0.006	0.016
20946		C20946A|(ORF1ab_polyprotein:C20682A(V6894V))	3	0.001	23	0.013	5	0.007	6	0.003	12	0.001			6	0.003			4	0.074					2	0.167					17	0.013					21	0.009	10	0.025	0.266	0.291
20947		G20947A|(ORF1ab_polyprotein:G20683A(D6895N))			7	0.004			3	0.001																					11	0.009							3	0.005	0.009	0.014
20947		G20947T|(ORF1ab_polyprotein:G20683T(D6895Y))	3	0.001	14	0.008	2	0.003			13	0.001			4	0.002			7	0.13	3	0.052	9	0.001					2	0.014	14	0.011					55	0.024	11	0.013	0.234	0.247
20948		A20948T|(ORF1ab_polyprotein:A20684T(D6895V))			6	0.003	3	0.004			17	0.001											10	0.001							9	0.007					5	0.002	6	0.008	0.01	0.018
20948		A20948C|(ORF1ab_polyprotein:A20684C(D6895A))			7	0.004	8	0.011			12	0.001			3	0.001			4	0.074									4	0.027	8	0.006					5	0.002	8	0.016	0.11	0.126
20949		T20949G|(ORF1ab_polyprotein:T20685G(D6895E))	4	0.002	5	0.003	10	0.014	6	0.003	12	0.001			5	0.002			5	0.093	4	0.069									3	0.002					9	0.004	10	0.023	0.17	0.193
20950		T20950G|(ORF1ab_polyprotein:T20686G(S6896A))			20	0.011	8	0.011							4	0.002			4	0.074	3	0.052									5	0.004							6	0.022	0.132	0.154
20951		C20951A|(ORF1ab_polyprotein:C20687A(S6896*))	5	0.002	25	0.014	7	0.01			17	0.001			6	0.003			2	0.037	8	0.138	11	0.001	2	0.167					17	0.013					80	0.034	11	0.027	0.393	0.42
20952		A20952C|(ORF1ab_polyprotein:A20688C(S6896S))			8	0.004	5	0.007	3	0.001	19	0.002									2	0.034									10	0.008							6	0.014	0.042	0.056
20952		A20952T|(ORF1ab_polyprotein:A20688T(S6896S))	3	0.001	6	0.003													2	0.036									2	0.014	5	0.004					11	0.005	6	0.004	0.059	0.063
20953		G20953A|(ORF1ab_polyprotein:G20689A(D6897N))			13	0.007													2	0.036											9	0.007							3	0.007	0.043	0.05
20953		G20953T|(ORF1ab_polyprotein:G20689T(D6897Y))	3	0.001	18	0.01	5	0.007	5	0.002	17	0.001			7	0.003			2	0.036	6	0.105									7	0.005					49	0.021	10	0.021	0.17	0.191
20954		A20954T|(ORF1ab_polyprotein:A20690T(D6897V))	3	0.001	13	0.007	3	0.004	3	0.001	17	0.001			3	0.001							12	0.001							10	0.008					15	0.006	9	0.014	0.016	0.03
20954		A20954C|(ORF1ab_polyprotein:A20690C(D6897A))			11	0.006	4	0.006	5	0.002					7	0.003			2	0.036	4	0.07									6	0.005					4	0.002	8	0.014	0.116	0.13
20955		T20955A|(ORF1ab_polyprotein:T20691A(D6897E))			8	0.004	2	0.003													2	0.035									8	0.006							4	0.007	0.041	0.048
20955		T20955G|(ORF1ab_polyprotein:T20691G(D6897E))			2	0.001	8	0.011			15	0.001			7	0.003			3	0.055	2	0.035	11	0.001							10	0.008					14	0.006	9	0.013	0.108	0.121
20956		C20956T|(ORF1ab_polyprotein:C20692T(L6898F))			11	0.006			5	0.002																					5	0.004					7	0.003	4	0.008	0.007	0.015
20956		C20956A|(ORF1ab_polyprotein:C20692A(L6898I))	7	0.003	21	0.012	7	0.01			13	0.001			6	0.003			4	0.073	5	0.088							4	0.027	18	0.014					138	0.059	10	0.026	0.264	0.29
20957		T20957A|(ORF1ab_polyprotein:T20693A(L6898H))			11	0.006																									12	0.009							2	0.006	0.009	0.015
20957		T20957G|(ORF1ab_polyprotein:T20693G(L6898R))			13	0.007	4	0.006									2	0.133	4	0.073	4	0.07									5	0.004							6	0.013	0.28	0.293
20958		T20958G|(ORF1ab_polyprotein:T20694G(L6898L))			7	0.004	3	0.004			12	0.001			3	0.001			4	0.073											6	0.005					8	0.003	7	0.009	0.082	0.091
20959		A20959T|(ORF1ab_polyprotein:A20695T(N6899Y))			3	0.002									5	0.002			3	0.055											4	0.003					26	0.011	5	0.002	0.071	0.073
20959		A20959G|(ORF1ab_polyprotein:A20695G(N6899D))			3	0.002													2	0.036	2	0.035									4	0.003							4	0.002	0.074	0.076
20959		A20959C|(ORF1ab_polyprotein:A20695C(N6899H))			8	0.004	7	0.01			19	0.002			4	0.002			2	0.036	6	0.105									3	0.002							7	0.016	0.145	0.161
20960		A20960T|(ORF1ab_polyprotein:A20696T(N6899I))	6	0.002	5	0.003					14	0.001											10	0.001							7	0.005					62	0.027	6	0.006	0.033	0.039
20960		A20960C|(ORF1ab_polyprotein:A20696C(N6899T))	4	0.002	6	0.003	2	0.003			17	0.001			9	0.004			6	0.109	3	0.053									3	0.002					3	0.001	9	0.009	0.169	0.178
20961		T20961G|(ORF1ab_polyprotein:T20697G(N6899K))	4	0.002	19	0.011	8	0.011			19	0.002			8	0.003	2	0.133	3	0.055	5	0.088									10	0.008							9	0.026	0.287	0.313
20962		G20962T|(ORF1ab_polyprotein:GAC20698-20700TAA(D6900*))			5	0.003																															48	0.021	2	0.003	0.021	0.024
20962		G20962A|(ORF1ab_polyprotein:G20698A(D6900N))			6	0.003															3	0.053									6	0.005							3	0.003	0.058	0.061
20962		G20962T|(ORF1ab_polyprotein:G20698T(D6900Y))	5	0.002	16	0.009	4	0.006	4	0.002	19	0.002			6	0.003			2	0.036	2	0.035	15	0.002							14	0.011					128	0.055	11	0.021	0.142	0.163
20963		A20963T|(ORF1ab_polyprotein:A20699T(D6900V))			6	0.003			5	0.002					3	0.001															8	0.006					28	0.012	5	0.005	0.019	0.024
20963		A20963C|(ORF1ab_polyprotein:A20699C(D6900A))	3	0.001	8	0.004	2	0.003							5	0.002			3	0.055	5	0.088									6	0.005							7	0.008	0.15	0.158
20964		C20964A|(ORF1ab_polyprotein:GAC20698-20700TAA(D6900*))			5	0.003																															48	0.021	2	0.003	0.021	0.024
20964		C20964T|(ORF1ab_polyprotein:C20700T(D6900D))			11	0.006	6	0.009	4	0.002					4	0.002					2	0.035									10	0.008					9	0.004	7	0.017	0.049	0.066
20964		C20964A|(ORF1ab_polyprotein:C20700A(D6900E))	6	0.002	14	0.008	4	0.006	3	0.001					7	0.003					5	0.088	13	0.001	2	0.167			3	0.02	14	0.011					61	0.026	11	0.017	0.316	0.333
20965		T20965A|(ORF1ab_polyprotein:T20701A(F6901I))			9	0.005																									2	0.002					39	0.017	3	0.005	0.019	0.024
20965		T20965G|(ORF1ab_polyprotein:T20701G(F6901V))			13	0.007	7	0.01			20	0.002			7	0.003															7	0.005					5	0.002	6	0.019	0.01	0.029
20966		T20966G|(ORF1ab_polyprotein:T20702G(F6901C))	3	0.001	10	0.006	10	0.014							8	0.003			3	0.055	5	0.088									17	0.013					6	0.003	8	0.021	0.162	0.183
20967		T20967G|(ORF1ab_polyprotein:T20703G(F6901L))	5	0.002	10	0.006	7	0.01	3	0.001	12	0.001			3	0.001															11	0.009					5	0.002	8	0.02	0.012	0.032
20967		T20967A|(ORF1ab_polyprotein:T20703A(F6901L))			7	0.004															2	0.035									4	0.003							3	0.004	0.038	0.042
20968		G20968T|(ORF1ab_polyprotein:GTC20704-20706TTA(V6902L))			2	0.001																															90	0.038	2	0.001	0.038	0.039
20968		G20968T|(ORF1ab_polyprotein:G20704T(V6902F))	6	0.002	4	0.002	7	0.01	5	0.002	27	0.002			7	0.003			5	0.091	4	0.07	9	0.001							11	0.009					163	0.069	11	0.018	0.243	0.261
20969		T20969A|(ORF1ab_polyprotein:GTC20704-20706GAA(V6902E))																			2	0.035																	1	0	0.035	0.035
20969		T20969A|(ORF1ab_polyprotein:T20705A(V6902D))			13	0.007	3	0.004													2	0.035									6	0.005							4	0.011	0.04	0.051
20969		T20969G|(ORF1ab_polyprotein:T20705G(V6902G))	3	0.001	15	0.008	7	0.01			20	0.002							4	0.073	3	0.053							2	0.014	10	0.008							8	0.021	0.148	0.169
20970		C20970G|(ORF1ab_polyprotein:C20706G(V6902V))			5	0.003	3	0.004																													22	0.009	3	0.007	0.009	0.016
20970		C20970T|(ORF1ab_polyprotein:C20706T(V6902V))	4	0.002	9	0.005	2	0.003	6	0.003	12	0.001			4	0.002															12	0.009							7	0.014	0.011	0.025
20970		C20970A|(ORF1ab_polyprotein:GTC20704-20706GAA(V6902E))																			2	0.035																	1	0	0.035	0.035
20970		C20970A|(ORF1ab_polyprotein:GTC20704-20706TTA(V6902L))			2	0.001																															90	0.038	2	0.001	0.038	0.039
20970		C20970A|(ORF1ab_polyprotein:C20706A(V6902V))			12	0.007			3	0.001	24	0.002			5	0.002			4	0.073	4	0.07	12	0.001					2	0.014	8	0.006					39	0.017	10	0.01	0.183	0.193
20971		T20971G|(ORF1ab_polyprotein:T20707G(S6903A))			4	0.002	3	0.004							4	0.002					2	0.035									5	0.004							5	0.006	0.041	0.047
20972		C20972G|(ORF1ab_polyprotein:C20708G(S6903C))			14	0.008																									9	0.007					9	0.004	3	0.008	0.011	0.019
20972		C20972T|(ORF1ab_polyprotein:C20708T(S6903F))			9	0.005	2	0.003	3	0.001									2	0.036											10	0.008							5	0.009	0.044	0.053
20972		C20972A|(ORF1ab_polyprotein:C20708A(S6903Y))	4	0.002	30	0.017	7	0.01	4	0.002	17	0.001			6	0.003			4	0.071	3	0.053			2	0.167					21	0.016					42	0.018	11	0.032	0.328	0.36
20973		T20973A|(ORF1ab_polyprotein:T20709A(S6903S))			13	0.007																									9	0.007							2	0.007	0.007	0.014
20973		T20973G|(ORF1ab_polyprotein:T20709G(S6903S))	3	0.001	14	0.008	7	0.01	6	0.003	12	0.001			5	0.002			2	0.036											10	0.008							8	0.023	0.046	0.069
20974		G20974T|(ORF1ab_polyprotein:GAT20710-20712TCT(D6904S))																			2	0.034									2	0.002							2	0	0.036	0.036
20974		G20974A|(ORF1ab_polyprotein:G20710A(D6904N))	3	0.001	22	0.012															2	0.034									16	0.012							4	0.013	0.046	0.059
20974		G20974T|(ORF1ab_polyprotein:G20710T(D6904Y))	3	0.001	13	0.007	6	0.009	4	0.002	18	0.002			7	0.003			2	0.036			12	0.001							13	0.01					42	0.018	10	0.021	0.068	0.089
20975		A20975C|(ORF1ab_polyprotein:GAT20710-20712TCT(D6904S))																			2	0.034									2	0.002							2	0	0.036	0.036
20975		A20975T|(ORF1ab_polyprotein:A20711T(D6904V))	4	0.002	11	0.006			3	0.001																					4	0.003					122	0.052	5	0.009	0.055	0.064
20975		A20975C|(ORF1ab_polyprotein:A20711C(D6904A))			4	0.002	6	0.009			17	0.001			4	0.002	2	0.133			2	0.034							2	0.014	3	0.002					3	0.001	9	0.012	0.186	0.198
20976		T20976G|(ORF1ab_polyprotein:T20712G(D6904E))	5	0.002	9	0.005	10	0.014	3	0.001	18	0.002							2	0.036	2	0.034							2	0.014	12	0.009					3	0.001	10	0.024	0.094	0.118
20977		G20977T|(ORF1ab_polyprotein:GCA20713-20715TAA(A6905*))																													3	0.002					33	0.014	2	0	0.016	0.016
20977		G20977A|(ORF1ab_polyprotein:G20713A(A6905T))			16	0.009															2	0.034									13	0.01							3	0.009	0.044	0.053
20977		G20977T|(ORF1ab_polyprotein:G20713T(A6905S))			18	0.01	3	0.004	5	0.002					6	0.003			2	0.036	2	0.034									13	0.01					122	0.052	8	0.016	0.135	0.151
20978		C20978A|(ORF1ab_polyprotein:GCA20713-20715TAA(A6905*))																													3	0.002					33	0.014	2	0	0.016	0.016
20978		C20978A|(ORF1ab_polyprotein:C20714A(A6905E))	5	0.002	21	0.012	8	0.011			14	0.001			6	0.003			3	0.054	2	0.034	9	0.001					2	0.014	16	0.012					107	0.045	11	0.026	0.163	0.189
20979		A20979T|(ORF1ab_polyprotein:A20715T(A6905A))																					10	0.001							3	0.002					32	0.014	3	0	0.017	0.017
20979		A20979C|(ORF1ab_polyprotein:A20715C(A6905A))			3	0.002	3	0.004			16	0.001							3	0.054			10	0.001							2	0.002					8	0.003	7	0.007	0.06	0.067
20980		G20980A|(ORF1ab_polyprotein:G20716A(D6906N))	3	0.001	25	0.014																									13	0.01							3	0.015	0.01	0.025
20980		G20980T|(ORF1ab_polyprotein:GAT20716-20718TCT(D6906S))																	2	0.036																			1	0	0.036	0.036
20980		G20980C|(ORF1ab_polyprotein:G20716C(D6906H))			4	0.002			3	0.001											2	0.034															3	0.001	4	0.003	0.035	0.038
20980		G20980T|(ORF1ab_polyprotein:G20716T(D6906Y))	3	0.001	11	0.006	2	0.003	7	0.003	18	0.002			8	0.003			2	0.036			10	0.001					2	0.014	19	0.015					62	0.026	11	0.015	0.095	0.11
20981		A20981T|(ORF1ab_polyprotein:A20717T(D6906V))	4	0.002	8	0.004	2	0.003	5	0.002	18	0.002			4	0.002							9	0.001							2	0.002					22	0.009	9	0.013	0.014	0.027
20981		A20981C|(ORF1ab_polyprotein:GAT20716-20718TCT(D6906S))																	2	0.036																			1	0	0.036	0.036
20981		A20981C|(ORF1ab_polyprotein:A20717C(D6906A))			8	0.004	5	0.007	5	0.002	12	0.001			5	0.002			2	0.036	3	0.052	9	0.001							4	0.003							9	0.014	0.094	0.108
20982		T20982C|(ORF1ab_polyprotein:T20718C(D6906D))			3	0.002			3	0.001											2	0.034									6	0.005							4	0.003	0.039	0.042
20982		T20982A|(ORF1ab_polyprotein:T20718A(D6906E))	5	0.002	8	0.004					12	0.001							2	0.036											5	0.004							5	0.007	0.04	0.047
20982		T20982G|(ORF1ab_polyprotein:T20718G(D6906E))			4	0.002	5	0.007							7	0.003			2	0.036											4	0.003					26	0.011	6	0.009	0.053	0.062
20983		T20983A|(ORF1ab_polyprotein:T20719A(S6907T))			12	0.007																									3	0.002					13	0.006	3	0.007	0.008	0.015
20983		T20983G|(ORF1ab_polyprotein:T20719G(S6907A))			8	0.004	6	0.009	3	0.001									4	0.071											8	0.006							5	0.014	0.077	0.091
20984		C20984G|(ORF1ab_polyprotein:C20720G(S6907*))			11	0.006																									4	0.003					13	0.006	3	0.006	0.009	0.015
20984		C20984T|(ORF1ab_polyprotein:C20720T(S6907L))			7	0.004	3	0.004	4	0.002											2	0.035									7	0.005							5	0.01	0.04	0.05
20984		C20984A|(ORF1ab_polyprotein:C20720A(S6907*))	5	0.002	25	0.014	7	0.01	4	0.002	16	0.001			7	0.003	2	0.133	3	0.054	5	0.088	11	0.001							19	0.015					104	0.044	12	0.029	0.338	0.367
20985		A20985T|(ORF1ab_polyprotein:A20721T(S6907S))			2	0.001	2	0.003															9	0.001							4	0.003					50	0.021	5	0.004	0.025	0.029
20985		A20985C|(ORF1ab_polyprotein:A20721C(S6907S))	4	0.002	5	0.003	2	0.003			20	0.002			5	0.002			3	0.054	5	0.088	12	0.001							3	0.002							9	0.01	0.147	0.157
20986		A20986T|(ORF1ab_polyprotein:A20722T(T6908S))	4	0.002	8	0.004																	10	0.001							2	0.002					11	0.005	5	0.006	0.008	0.014
20986		A20986G|(ORF1ab_polyprotein:A20722G(T6908A))			5	0.003	3	0.004	3	0.001																			2	0.014	7	0.005							5	0.008	0.019	0.027
20986		A20986C|(ORF1ab_polyprotein:A20722C(T6908P))	5	0.002	6	0.003	9	0.013	3	0.001	18	0.002			7	0.003			3	0.054	5	0.088	21	0.002							3	0.002					10	0.004	11	0.021	0.153	0.174
20987		C20987G|(ORF1ab_polyprotein:C20723G(T6908S))			5	0.003																									6	0.005					14	0.006	3	0.003	0.011	0.014
20987		C20987A|(ORF1ab_polyprotein:ACT20722-20724AAA(T6908K))																																			39	0.016	1	0	0.016	0.016
20987		C20987T|(ORF1ab_polyprotein:C20723T(T6908I))			11	0.006	2	0.003	4	0.002					3	0.001															9	0.007					10	0.004	6	0.011	0.012	0.023
20987		C20987A|(ORF1ab_polyprotein:C20723A(T6908N))			16	0.009									5	0.002			2	0.036	3	0.053			2	0.167					13	0.01					161	0.068	7	0.009	0.336	0.345
20988		T20988A|(ORF1ab_polyprotein:ACT20722-20724AAA(T6908K))																																			39	0.016	1	0	0.016	0.016
20988		T20988A|(ORF1ab_polyprotein:T20724A(T6908T))			5	0.003			4	0.002																					7	0.005					47	0.02	4	0.005	0.025	0.03
20988		T20988G|(ORF1ab_polyprotein:T20724G(T6908T))			10	0.006	6	0.009	4	0.002					7	0.003	3	0.2	3	0.054	4	0.07	10	0.001							16	0.012					5	0.002	10	0.017	0.342	0.359
20989		T20989A|(ORF1ab_polyprotein:T20725A(L6909M))			7	0.004	2	0.003													2	0.035									7	0.005					19	0.008	5	0.007	0.048	0.055
20989		T20989G|(ORF1ab_polyprotein:T20725G(L6909V))			8	0.004	7	0.01	7	0.003	18	0.002			3	0.001			5	0.089	4	0.07							2	0.014	10	0.008					50	0.021	10	0.019	0.203	0.222
20990		T20990G|(ORF1ab_polyprotein:T20726G(L6909W))	3	0.001	19	0.011	4	0.006	5	0.002	14	0.001			13	0.005	2	0.133	4	0.071	2	0.035	13	0.001					2	0.014	19	0.015							12	0.021	0.274	0.295
20991		G20991A|(ORF1ab_polyprotein:G20727A(L6909L))	3	0.001	9	0.005																									11	0.009							3	0.006	0.009	0.015
20991		G20991T|(ORF1ab_polyprotein:G20727T(L6909F))	5	0.002	19	0.011	4	0.006	5	0.002	19	0.002			8	0.003	2	0.133	3	0.054	3	0.053	10	0.001							17	0.013					183	0.077	12	0.023	0.334	0.357
20992		A20992T|(ORF1ab_polyprotein:A20728T(I6910F))	6	0.002	8	0.004			4	0.002	19	0.002							2	0.036			11	0.001							7	0.005					174	0.074	8	0.01	0.116	0.126
20992		A20992C|(ORF1ab_polyprotein:A20728C(I6910L))	3	0.001	4	0.002	11	0.016							8	0.003	2	0.133	2	0.036	4	0.07									7	0.005							8	0.019	0.247	0.266
20993		T20993A|(ORF1ab_polyprotein:T20729A(I6910N))			10	0.006	2	0.003							3	0.001															7	0.005							4	0.009	0.006	0.015
20993		T20993G|(ORF1ab_polyprotein:T20729G(I6910S))	5	0.002	18	0.01	7	0.01			21	0.002			5	0.002			3	0.054									2	0.014	15	0.012					43	0.018	9	0.024	0.1	0.124
20994		T20994G|(ORF1ab_polyprotein:T20730G(I6910M))	5	0.002	14	0.008	7	0.01	4	0.002					5	0.002			5	0.089	4	0.07									16	0.012							8	0.022	0.173	0.195
20995		G20995A|(ORF1ab_polyprotein:G20731A(G6911S))			10	0.006									4	0.002					2	0.034									9	0.007							4	0.006	0.043	0.049
20995		G20995T|(ORF1ab_polyprotein:GGT20731-20733TTT(G6911F))																			2	0.034															37	0.016	2	0	0.05	0.05
20995		G20995T|(ORF1ab_polyprotein:G20731T(G6911C))	5	0.002	18	0.01	6	0.009			20	0.002			7	0.003	2	0.133	2	0.036	2	0.034	16	0.002							11	0.009					155	0.065	11	0.023	0.282	0.305
20996		G20996T|(ORF1ab_polyprotein:GGT20731-20733TTT(G6911F))																			2	0.034															37	0.016	2	0	0.05	0.05
20996		G20996C|(ORF1ab_polyprotein:G20732C(G6911A))																	2	0.036	2	0.034									2	0.002							3	0	0.072	0.072
20996		G20996T|(ORF1ab_polyprotein:G20732T(G6911V))			17	0.009	5	0.007	6	0.003	26	0.002			8	0.003			4	0.071			14	0.002	2	0.167					12	0.009					212	0.089	10	0.021	0.341	0.362
20997		T20997A|(ORF1ab_polyprotein:T20733A(G6911G))			5	0.003			3	0.001					6	0.003					2	0.034									6	0.005							5	0.004	0.042	0.046
20997		T20997G|(ORF1ab_polyprotein:T20733G(G6911G))	3	0.001	14	0.008	6	0.009			16	0.001			4	0.002					4	0.069	13	0.001							4	0.003					4	0.002	9	0.019	0.077	0.096
20998		G20998T|(ORF1ab_polyprotein:GAT20734-20736TTT(D6912F))																																			42	0.018	1	0	0.018	0.018
20998		G20998T|(ORF1ab_polyprotein:GAT20734-20736TCT(D6912S))																			2	0.034																	1	0	0.034	0.034
20998		G20998T|(ORF1ab_polyprotein:G20734T(D6912Y))	4	0.002	20	0.011	4	0.006	7	0.003	22	0.002			9	0.004			5	0.089	4	0.069	11	0.001					3	0.02	18	0.014					59	0.025	12	0.024	0.222	0.246
20999		A20999T|(ORF1ab_polyprotein:GAT20734-20736TTT(D6912F))																																			42	0.018	1	0	0.018	0.018
20999		A20999C|(ORF1ab_polyprotein:GAT20734-20736TCT(D6912S))																			2	0.034																	1	0	0.034	0.034
20999		A20999T|(ORF1ab_polyprotein:A20735T(D6912V))			9	0.005									9	0.004															4	0.003					123	0.052	4	0.005	0.059	0.064
21000		T21000A|(ORF1ab_polyprotein:T20736A(D6912E))	3	0.001	13	0.007					13	0.001																			6	0.005							4	0.009	0.005	0.014
21000		T21000G|(ORF1ab_polyprotein:T20736G(D6912E))			17	0.009	4	0.006			15	0.001			5	0.002			5	0.089											11	0.009					12	0.005	7	0.016	0.105	0.121
21001		T21001A|(ORF1ab_polyprotein:T20737A(C6913S))			9	0.005	3	0.004							4	0.002															4	0.003					4	0.002	5	0.009	0.007	0.016
21001		T21001G|(ORF1ab_polyprotein:T20737G(C6913G))	3	0.001	15	0.008	6	0.009			23	0.002			7	0.003			3	0.055	2	0.034									10	0.008					7	0.003	9	0.02	0.103	0.123
21002		G21002C|(ORF1ab_polyprotein:G20738C(C6913S))																											2	0.014	2	0.002							2	0	0.016	0.016
21002		G21002T|(ORF1ab_polyprotein:G20738T(C6913F))	5	0.002	9	0.005	3	0.004	8	0.003	14	0.001			7	0.003			3	0.055	4	0.069									5	0.004					115	0.048	10	0.015	0.179	0.194
21003		T21003A|(ORF1ab_polyprotein:T20739A(C6913*))			11	0.006															2	0.034									6	0.005					5	0.002	4	0.006	0.041	0.047
21003		T21003G|(ORF1ab_polyprotein:T20739G(C6913W))			14	0.008	6	0.009			14	0.001			5	0.002			4	0.073	4	0.069									16	0.012							7	0.018	0.156	0.174
21004		G21004A|(ORF1ab_polyprotein:G20740A(A6914T))			11	0.006															3	0.052									11	0.009					3	0.001	4	0.006	0.062	0.068
21004		G21004T|(ORF1ab_polyprotein:G20740T(A6914S))	4	0.002	9	0.005	6	0.009	13	0.006	13	0.001			5	0.002			2	0.036	3	0.052	10	0.001					4	0.027	12	0.009					64	0.027	12	0.023	0.154	0.177
21005		C21005G|(ORF1ab_polyprotein:C20741G(A6914G))			4	0.002	2	0.003			13	0.001											14	0.002							8	0.006					32	0.013	6	0.006	0.021	0.027
21005		C21005A|(ORF1ab_polyprotein:C20741A(A6914E))	5	0.002	24	0.013	4	0.006	9	0.004	20	0.002			11	0.005	2	0.133	3	0.055	5	0.086	18	0.002							28	0.022					135	0.057	12	0.027	0.36	0.387
21006		A21006T|(ORF1ab_polyprotein:A20742T(A6914A))					3	0.004																							2	0.002					53	0.022	3	0.004	0.024	0.028
21006		A21006C|(ORF1ab_polyprotein:A20742C(A6914A))			2	0.001	3	0.004											3	0.055	3	0.052									2	0.002					6	0.003	6	0.005	0.112	0.117
21007		A21007T|(ORF1ab_polyprotein:A20743T(T6915S))																			2	0.034									6	0.005					6	0.003	3	0	0.042	0.042
21007		A21007C|(ORF1ab_polyprotein:A20743C(T6915P))			4	0.002	6	0.009							4	0.002			2	0.036	2	0.034									4	0.003					23	0.01	7	0.011	0.085	0.096
21008		C21008T|(ORF1ab_polyprotein:C20744T(T6915I))			6	0.003			4	0.002									2	0.036											4	0.003					11	0.005	5	0.005	0.044	0.049
21008		C21008A|(ORF1ab_polyprotein:C20744A(T6915N))			21	0.012	6	0.009			16	0.001			6	0.003			4	0.073	2	0.034	17	0.002	2	0.167					17	0.013					117	0.049	10	0.022	0.341	0.363
21009		T21009A|(ORF1ab_polyprotein:T20745A(T6915T))	3	0.001	7	0.004																									3	0.002					47	0.02	4	0.005	0.022	0.027
21009		T21009G|(ORF1ab_polyprotein:T20745G(T6915T))			9	0.005	6	0.009			12	0.001			6	0.003			2	0.036	2	0.034									7	0.005							7	0.015	0.078	0.093
21010		G21010A|(ORF1ab_polyprotein:G20746A(V6916I))			7	0.004			3	0.001																					9	0.007					8	0.003	4	0.005	0.01	0.015
21010		G21010T|(ORF1ab_polyprotein:G20746T(V6916L))	6	0.002	17	0.009	11	0.016	9	0.004	25	0.002			7	0.003					4	0.069	11	0.001							14	0.011					112	0.047	10	0.033	0.131	0.164
21011		T21011A|(ORF1ab_polyprotein:T20747A(V6916E))			17	0.009																									9	0.007					10	0.004	3	0.009	0.011	0.02
21011		T21011G|(ORF1ab_polyprotein:T20747G(V6916G))	4	0.002	8	0.004									5	0.002			2	0.036	2	0.034									10	0.008							6	0.006	0.08	0.086
21012		A21012T|(ORF1ab_polyprotein:A20748T(V6916V))			2	0.001	2	0.003	3	0.001	12	0.001											11	0.001													35	0.015	6	0.006	0.016	0.022
21012		A21012C|(ORF1ab_polyprotein:A20748C(V6916V))	3	0.001	15	0.008					23	0.002			8	0.003	2	0.133	2	0.036	5	0.086							3	0.02	5	0.004					13	0.005	10	0.011	0.287	0.298
21013		C21013A|(ORF1ab_polyprotein:CAT20749-20751AAA(H6917K))			3	0.002																									2	0.002					50	0.021	3	0.002	0.023	0.025
21013		C21013A|(ORF1ab_polyprotein:C20749A(H6917N))	3	0.001	41	0.023	5	0.007	3	0.001					6	0.003	4	0.267	4	0.073			9	0.001					2	0.014	26	0.02					224	0.094	11	0.032	0.472	0.504
21014		A21014T|(ORF1ab_polyprotein:A20750T(H6917L))			7	0.004			8	0.003	19	0.002			5	0.002							11	0.001							4	0.003					4	0.002	7	0.009	0.008	0.017
21014		A21014C|(ORF1ab_polyprotein:A20750C(H6917P))	4	0.002	3	0.002									6	0.003			3	0.055	3	0.052									2	0.002							6	0.004	0.112	0.116
21015		T21015A|(ORF1ab_polyprotein:CAT20749-20751AAA(H6917K))			3	0.002																									2	0.002					50	0.021	3	0.002	0.023	0.025
21015		T21015A|(ORF1ab_polyprotein:T20751A(H6917Q))	4	0.002	13	0.007																									10	0.008					43	0.018	4	0.009	0.026	0.035
21015		T21015G|(ORF1ab_polyprotein:T20751G(H6917Q))			15	0.008	4	0.006							6	0.003					2	0.034									12	0.009					12	0.005	6	0.014	0.051	0.065
21016		A21016T|(ORF1ab_polyprotein:A20752T(T6918S))			6	0.003	4	0.006							3	0.001															4	0.003					3	0.001	5	0.009	0.005	0.014
21016		A21016C|(ORF1ab_polyprotein:A20752C(T6918P))			7	0.004	5	0.007			12	0.001			6	0.003			3	0.055	3	0.052									8	0.006							7	0.012	0.116	0.128
21017		C21017A|(ORF1ab_polyprotein:C20753A(T6918K))	3	0.001	20	0.011	7	0.01	7	0.003	20	0.002			12	0.005			5	0.091	3	0.052	12	0.001					2	0.014	9	0.007					151	0.064	12	0.027	0.234	0.261
21018		A21018C|(ORF1ab_polyprotein:A20754C(T6918T))	4	0.002	13	0.007	3	0.004	3	0.001					3	0.001			3	0.055											7	0.005							7	0.014	0.061	0.075
21019		G21019A|(ORF1ab_polyprotein:G20755A(A6919T))	4	0.002	8	0.004			5	0.002					3	0.001															16	0.012					10	0.004	6	0.008	0.017	0.025
21019		G21019C|(ORF1ab_polyprotein:G20755C(A6919P))	3	0.001	3	0.002															2	0.034															15	0.006	4	0.003	0.04	0.043
21019		G21019T|(ORF1ab_polyprotein:G20755T(A6919S))			13	0.007	7	0.01	4	0.002	16	0.001			11	0.005			2	0.036	8	0.138	15	0.002							7	0.005					90	0.038	10	0.02	0.224	0.244
21020		C21020A|(ORF1ab_polyprotein:C20756A(A6919D))			35	0.019	5	0.007	8	0.003	20	0.002			5	0.002			5	0.091	5	0.086									23	0.018					67	0.028	9	0.031	0.225	0.256
21021		T21021A|(ORF1ab_polyprotein:T20757A(A6919A))			6	0.003									3	0.001															5	0.004					18	0.008	4	0.003	0.013	0.016
21021		T21021G|(ORF1ab_polyprotein:T20757G(A6919A))			6	0.003	3	0.004							3	0.001			2	0.036	2	0.034															6	0.003	6	0.007	0.074	0.081
21022		A21022C|(ORF1ab_polyprotein:A20758C(N6920H))	3	0.001	7	0.004	4	0.006	3	0.001									6	0.109	3	0.052									3	0.002					50	0.021	8	0.012	0.184	0.196
21023		A21023T|(ORF1ab_polyprotein:A20759T(N6920I))	6	0.002	9	0.005									3	0.001							15	0.002							2	0.002					15	0.006	6	0.007	0.011	0.018
21023		A21023C|(ORF1ab_polyprotein:A20759C(N6920T))			12	0.007	4	0.006	3	0.001					9	0.004			3	0.055	2	0.034	9	0.001					2	0.014	3	0.002							9	0.014	0.11	0.124
21024		T21024A|(ORF1ab_polyprotein:T20760A(N6920K))			8	0.004			4	0.002	12	0.001			4	0.002															13	0.01					107	0.045	6	0.007	0.057	0.064
21024		T21024G|(ORF1ab_polyprotein:T20760G(N6920K))			11	0.006	5	0.007			13	0.001			3	0.001			4	0.073	2	0.034	9	0.001							6	0.005					8	0.003	9	0.014	0.117	0.131
21025		A21025C|(ORF1ab_polyprotein:A20761C(K6921Q))			7	0.004	7	0.01	3	0.001					3	0.001	2	0.133			3	0.052			2	0.167					5	0.004							8	0.015	0.357	0.372
21026		A21026T|(ORF1ab_polyprotein:A20762T(K6921I))			3	0.002	3	0.004																							4	0.003					30	0.013	4	0.006	0.016	0.022
21026		A21026C|(ORF1ab_polyprotein:A20762C(K6921T))	8	0.003	11	0.006	7	0.01	5	0.002	29	0.002			9	0.004			2	0.036	4	0.069	10	0.001							9	0.007					7	0.003	11	0.023	0.12	0.143
21027		A21027T|(ORF1ab_polyprotein:A20763T(K6921N))	4	0.002	10	0.006	2	0.003			17	0.001			3	0.001					2	0.034									2	0.002					69	0.029	8	0.012	0.066	0.078
21027		A21027C|(ORF1ab_polyprotein:A20763C(K6921N))	3	0.001	7	0.004	4	0.006			12	0.001							6	0.109	5	0.086	9	0.001							4	0.003					13	0.005	9	0.012	0.204	0.216
21028		T21028G|(ORF1ab_polyprotein:T20764G(W6922G))			13	0.007	6	0.009			12	0.001			8	0.003							11	0.001							10	0.008					5	0.002	7	0.017	0.014	0.031
21028		T21028A|(ORF1ab_polyprotein:T20764A(W6922R))			11	0.006											2	0.133					10	0.001							5	0.004					11	0.005	5	0.006	0.143	0.149
21029		G21029T|(ORF1ab_polyprotein:TGG20764-20766TTT(W6922F))													3	0.001																					57	0.025	2	0	0.026	0.026
21029		G21029T|(ORF1ab_polyprotein:G20765T(W6922L))			13	0.007	8	0.011	5	0.002					8	0.003			2	0.036	3	0.052									10	0.008					101	0.045	8	0.02	0.144	0.164
21030		G21030T|(ORF1ab_polyprotein:TGG20764-20766TTT(W6922F))													3	0.001																					57	0.025	2	0	0.026	0.026
21030		G21030A|(ORF1ab_polyprotein:G20766A(W6922*))	3	0.001	12	0.007	2	0.003	3	0.001									3	0.055											5	0.004							6	0.012	0.059	0.071
21030		G21030T|(ORF1ab_polyprotein:G20766T(W6922C))			12	0.007	9	0.013	6	0.003	20	0.002			15	0.006					4	0.069	18	0.002					4	0.027	7	0.005					199	0.089	10	0.025	0.198	0.223
21031		G21031A|(ORF1ab_polyprotein:G20767A(D6923N))	5	0.002	8	0.004			3	0.001	12	0.001											9	0.001							6	0.005							6	0.008	0.006	0.014
21031		G21031C|(ORF1ab_polyprotein:G20767C(D6923H))					2	0.003													2	0.034									4	0.003							3	0.003	0.037	0.04
21031		G21031T|(ORF1ab_polyprotein:G20767T(D6923Y))	6	0.002	17	0.009	12	0.017	9	0.004	23	0.002			7	0.003	2	0.133	7	0.127			18	0.002					4	0.027	9	0.007					145	0.065	12	0.034	0.364	0.398
21032		A21032G|(ORF1ab_polyprotein:A20768G(D6923G))	28	0.011																			73	0.008							5	0.004							3	0.011	0.012	0.023
21032		A21032T|(ORF1ab_polyprotein:A20768T(D6923V))	4	0.002	9	0.005	2	0.003			15	0.001			3	0.001															5	0.004					19	0.008	7	0.011	0.013	0.024
21032		A21032C|(ORF1ab_polyprotein:A20768C(D6923A))	4	0.002	2	0.001	4	0.006			13	0.001			5	0.002			2	0.036	2	0.034									5	0.004					6	0.003	9	0.01	0.079	0.089
21033		T21033A|(ORF1ab_polyprotein:T20769A(D6923E))			10	0.006	4	0.006			14	0.001											11	0.001							2	0.002					5	0.002	6	0.013	0.005	0.018
21033		T21033G|(ORF1ab_polyprotein:T20769G(D6923E))			16	0.009	3	0.004			21	0.002			6	0.003			4	0.073	2	0.034							2	0.014	14	0.011					21	0.009	9	0.015	0.144	0.159
21034		C21034A|(ORF1ab_polyprotein:CTC20770-20772ATA(L6924I))																													3	0.002					31	0.014	2	0	0.016	0.016
21034		C21034T|(ORF1ab_polyprotein:C20770T(L6924F))	3	0.001	3	0.002	2	0.003							3	0.001			3	0.055											5	0.004							6	0.006	0.06	0.066
21034		C21034A|(ORF1ab_polyprotein:C20770A(L6924I))			25	0.014	6	0.009											2	0.036	6	0.103							2	0.014	13	0.01					51	0.023	7	0.023	0.186	0.209
21035		T21035A|(ORF1ab_polyprotein:T20771A(L6924H))			8	0.005																									4	0.003					14	0.006	3	0.005	0.009	0.014
21035		T21035G|(ORF1ab_polyprotein:T20771G(L6924R))			6	0.003	4	0.006			14	0.001			8	0.003			2	0.036	5	0.086									6	0.005							7	0.01	0.13	0.14
21036		C21036A|(ORF1ab_polyprotein:CTC20770-20772ATA(L6924I))																													3	0.002					31	0.014	2	0	0.016	0.016
21036		C21036A|(ORF1ab_polyprotein:C20772A(L6924L))	4	0.002	17	0.01	4	0.006	6	0.003	17	0.001			9	0.004	2	0.133													18	0.014					18	0.008	9	0.022	0.159	0.181
21037		A21037T|(ORF1ab_polyprotein:A20773T(I6925F))			2	0.001									4	0.002																					42	0.019	3	0.001	0.021	0.022
21037		A21037C|(ORF1ab_polyprotein:A20773C(I6925L))			4	0.002	6	0.009			12	0.001			4	0.002					3	0.052									4	0.003							6	0.012	0.057	0.069
21038		T21038A|(ORF1ab_polyprotein:T20774A(I6925N))			10	0.007																									6	0.006					5	0.005	3	0.007	0.011	0.018
21038		T21038G|(ORF1ab_polyprotein:T20774G(I6925S))	4	0.002	9	0.006	4	0.006							6	0.003							9	0.001					2	0.015	9	0.008							7	0.014	0.027	0.041
21039		T21039G|(ORF1ab_polyprotein:T20775G(I6925M))			7	0.005	8	0.011							4	0.002					2	0.034							2	0.015	6	0.006							6	0.016	0.057	0.073
21040		A21040G|(ORF1ab_polyprotein:A20776G(I6926V))			4	0.003															2	0.034																	2	0.003	0.034	0.037
21040		A21040T|(ORF1ab_polyprotein:A20776T(I6926F))													6	0.003															4	0.004					77	0.077	3	0	0.084	0.084
21040		A21040C|(ORF1ab_polyprotein:A20776C(I6926L))			3	0.002	7	0.01			14	0.001			3	0.001					5	0.086									2	0.002							6	0.013	0.089	0.102
21041		T21041A|(ORF1ab_polyprotein:T20777A(I6926N))			11	0.007																									11	0.01							2	0.007	0.01	0.017
21041		T21041G|(ORF1ab_polyprotein:ATT20776-20778AGG(I6926R))																	2	0.036																			1	0	0.036	0.036
21041		T21041G|(ORF1ab_polyprotein:T20777G(I6926S))			10	0.007	7	0.01													2	0.034									6	0.006							4	0.017	0.04	0.057
21042		T21042G|(ORF1ab_polyprotein:ATT20776-20778AGG(I6926R))																	2	0.036																			1	0	0.036	0.036
21042		T21042C|(ORF1ab_polyprotein:T20778C(I6926I))			2	0.001													2	0.036																			2	0.001	0.036	0.037
21042		T21042G|(ORF1ab_polyprotein:T20778G(I6926M))			9	0.006	6	0.009							7	0.003			2	0.036											4	0.004							5	0.015	0.043	0.058
21043		A21043T|(ORF1ab_polyprotein:AGT20779-20781TTT(S6927F))																																			44	0.044	1	0	0.044	0.044
21043		A21043T|(ORF1ab_polyprotein:A20779T(S6927C))			3	0.002	4	0.006																							2	0.002					69	0.069	4	0.008	0.071	0.079
21043		A21043C|(ORF1ab_polyprotein:A20779C(S6927R))			4	0.003	7	0.01			17	0.001			6	0.003	2	0.143	4	0.073	2	0.034									2	0.002					2	0.002	9	0.014	0.257	0.271
21044		G21044A|(ORF1ab_polyprotein:G20780A(S6927N))			11	0.007	2	0.003																							6	0.006							3	0.01	0.006	0.016
21044		G21044T|(ORF1ab_polyprotein:AGT20779-20781ATG(S6927M))																			2	0.034																	1	0	0.034	0.034
21044		G21044T|(ORF1ab_polyprotein:AGT20779-20781TTT(S6927F))																																			44	0.044	1	0	0.044	0.044
21044		G21044T|(ORF1ab_polyprotein:G20780T(S6927I))			9	0.006	4	0.006			16	0.001			9	0.004			4	0.073	5	0.086									2	0.002					33	0.033	8	0.013	0.198	0.211
21045		T21045G|(ORF1ab_polyprotein:AGT20779-20781ATG(S6927M))																			2	0.034																	1	0	0.034	0.034
21045		T21045G|(ORF1ab_polyprotein:T20781G(S6927R))	4	0.002	10	0.007	7	0.01	3	0.001	16	0.001			7	0.003					2	0.034	18	0.002							13	0.012							9	0.021	0.051	0.072
21046		G21046C|(ORF1ab_polyprotein:G20782C(D6928H))																			2	0.034															5	0.005	2	0	0.039	0.039
21046		G21046A|(ORF1ab_polyprotein:G20782A(D6928N))	3	0.001	12	0.008	2	0.003							5	0.002			2	0.036											10	0.009					3	0.003	7	0.012	0.05	0.062
21046		G21046T|(ORF1ab_polyprotein:G20782T(D6928Y))	3	0.001	13	0.009	11	0.016			24	0.002			6	0.003			3	0.055	4	0.069	10	0.001							13	0.012					112	0.111	10	0.028	0.251	0.279
21047		A21047C|(ORF1ab_polyprotein:A20783C(D6928A))					6	0.009	3	0.001	15	0.001			6	0.003					3	0.052									2	0.002							6	0.011	0.057	0.068
21048		T21048A|(ORF1ab_polyprotein:T20784A(D6928E))	3	0.001	4	0.003					13	0.001																			5	0.005					6	0.006	5	0.005	0.011	0.016
21048		T21048G|(ORF1ab_polyprotein:T20784G(D6928E))	3	0.001	13	0.009	6	0.009							3	0.001															8	0.008							5	0.019	0.009	0.028
21049		A21049T|(ORF1ab_polyprotein:ATG20785-20787TTT(M6929F))			2	0.001																															29	0.028	2	0.001	0.028	0.029
21049		A21049T|(ORF1ab_polyprotein:A20785T(M6929L))			3	0.002									3	0.001															3	0.003					25	0.024	4	0.002	0.028	0.03
21049		A21049C|(ORF1ab_polyprotein:A20785C(M6929L))			4	0.003	3	0.004			13	0.001			7	0.003			2	0.036	4	0.069															11	0.011	7	0.008	0.119	0.127
21050		T21050G|(ORF1ab_polyprotein:T20786G(M6929R))			10	0.007	6	0.009							3	0.001	2	0.143													4	0.004					2	0.002	6	0.016	0.15	0.166
21051		G21051C|(ORF1ab_polyprotein:G20787C(M6929I))																																			21	0.02	1	0	0.02	0.02
21051		G21051T|(ORF1ab_polyprotein:ATG20785-20787TTT(M6929F))			2	0.001																															29	0.027	2	0.001	0.027	0.028
21051		G21051T|(ORF1ab_polyprotein:G20787T(M6929I))			7	0.005	9	0.013	3	0.001	30	0.003			10	0.004	2	0.143	5	0.091	6	0.103									6	0.006					65	0.061	10	0.022	0.408	0.43
21052		T21052G|(ORF1ab_polyprotein:T20788G(Y6930D))			6	0.004	3	0.004							4	0.002							13	0.002							10	0.009							5	0.008	0.013	0.021
21052		T21052A|(ORF1ab_polyprotein:T20788A(Y6930N))			4	0.003																									5	0.005					62	0.057	3	0.003	0.062	0.065
21053		A21053C|(ORF1ab_polyprotein:A20789C(Y6930S))			2	0.001	5	0.007			17	0.001							4	0.073	2	0.034									2	0.002					13	0.012	7	0.009	0.121	0.13
21054		C21054G|(ORF1ab_polyprotein:C20790G(Y6930*))			3	0.002	2	0.003			12	0.001							2	0.036																			4	0.006	0.036	0.042
21054		C21054T|(ORF1ab_polyprotein:C20790T(Y6930Y))			2	0.001	6	0.009							5	0.002			3	0.055											3	0.003							5	0.01	0.06	0.07
21054		C21054A|(ORF1ab_polyprotein:C20790A(Y6930*))	3	0.001	24	0.016	9	0.013	3	0.001	17	0.001			9	0.004					3	0.052	24	0.003					2	0.015	16	0.015					24	0.022	11	0.032	0.111	0.143
21055		G21055A|(ORF1ab_polyprotein:G20791A(D6931N))	5	0.002	8	0.005			4	0.002													9	0.001							9	0.008					4	0.004	6	0.009	0.013	0.022
21055		G21055C|(ORF1ab_polyprotein:G20791C(D6931H))			2	0.001																															115	0.105	2	0.001	0.105	0.106
21055		G21055T|(ORF1ab_polyprotein:G20791T(D6931Y))	4	0.002	7	0.005	9	0.013			27	0.002			3	0.001			3	0.055	6	0.105									6	0.006					48	0.044	9	0.022	0.211	0.233
21056		A21056C|(ORF1ab_polyprotein:A20792C(D6931A))			2	0.001	2	0.003											2	0.036	4	0.07									8	0.008					7	0.006	6	0.004	0.12	0.124
21057	RATG13	C21057T|(ORF1ab_polyprotein:C20793T(D6931D))			3	0.002	2	0.003							3	0.001			3	0.055																			4	0.005	0.056	0.061
21057		C21057A|(ORF1ab_polyprotein:C20793A(D6931E))	7	0.003	32	0.021	9	0.013	8	0.004	22	0.002			8	0.003			3	0.055	5	0.088	33	0.004					3	0.022	18	0.017					3	0.003	12	0.043	0.192	0.235
21058		C21058T|(ORF1ab_polyprotein:CCT20794-20796TCG(P6932S))																											2	0.015									1	0	0.015	0.015
21058		C21058A|(ORF1ab_polyprotein:CCT20794-20796ACA(P6932T))			2	0.001																															23	0.02	2	0.001	0.02	0.021
21058		C21058A|(ORF1ab_polyprotein:CCT20794-20796AAT(P6932N))					2	0.003											2	0.036																	6	0.005	3	0.003	0.041	0.044
21058		C21058T|(ORF1ab_polyprotein:C20794T(P6932S))			3	0.002	3	0.004	3	0.001	18	0.002			8	0.003			3	0.055											2	0.002							7	0.009	0.06	0.069
21058		C21058A|(ORF1ab_polyprotein:C20794A(P6932T))	3	0.001	27	0.018	4	0.006	6	0.003	31	0.003			4	0.002			4	0.073	5	0.088	9	0.001							18	0.017					39	0.035	11	0.031	0.216	0.247
21059		C21059G|(ORF1ab_polyprotein:C20795G(P6932R))			6	0.004	4	0.006																							4	0.004							3	0.01	0.004	0.014
21059		C21059A|(ORF1ab_polyprotein:CCT20794-20796AAT(P6932N))					2	0.003											2	0.037																	6	0.005	3	0.003	0.042	0.045
21059		C21059A|(ORF1ab_polyprotein:CCT20794-20796CAA(P6932Q))																																			55	0.049	1	0	0.049	0.049
21059		C21059A|(ORF1ab_polyprotein:C20795A(P6932H))	5	0.002	36	0.024	6	0.009			19	0.002							5	0.093	2	0.036	9	0.001							36	0.034					61	0.054	9	0.037	0.218	0.255
21060		T21060G|(ORF1ab_polyprotein:CCT20794-20796TCG(P6932S))																											2	0.015									1	0	0.015	0.015
21060		T21060A|(ORF1ab_polyprotein:CCT20794-20796ACA(P6932T))			2	0.001																															23	0.02	2	0.001	0.02	0.021
21060		T21060G|(ORF1ab_polyprotein:T20796G(P6932P))			7	0.005	4	0.006	3	0.001													11	0.001							8	0.008							5	0.012	0.009	0.021
21060		T21060A|(ORF1ab_polyprotein:CCT20794-20796CAA(P6932Q))																																			55	0.049	1	0	0.049	0.049
21060		T21060A|(ORF1ab_polyprotein:T20796A(P6932P))			4	0.003									3	0.001															5	0.005					66	0.058	4	0.003	0.064	0.067
21061		A21061T|(ORF1ab_polyprotein:A20797T(K6933*))			4	0.003					18	0.002			4	0.002			3	0.056											4	0.004							5	0.005	0.062	0.067
21061		A21061C|(ORF1ab_polyprotein:A20797C(K6933Q))			8	0.005	8	0.012	3	0.001	15	0.001			5	0.002			2	0.037	6	0.109									6	0.006					3	0.003	9	0.019	0.157	0.176
21062		A21062T|(ORF1ab_polyprotein:A20798T(K6933M))					5	0.007			15	0.001							2	0.037											4	0.004							4	0.008	0.041	0.049
21062		A21062G|(ORF1ab_polyprotein:A20798G(K6933R))			3	0.002					19	0.002									3	0.055									2	0.002							4	0.004	0.057	0.061
21062		A21062C|(ORF1ab_polyprotein:A20798C(K6933T))			7	0.005	6	0.009			32	0.003			12	0.005			4	0.074	3	0.055									6	0.006							7	0.017	0.14	0.157
21063		G21063C|(ORF1ab_polyprotein:G20799C(K6933N))			3	0.002																															91	0.08	2	0.002	0.08	0.082
21063		G21063T|(ORF1ab_polyprotein:G20799T(K6933N))			5	0.003	2	0.003			13	0.001			3	0.001			2	0.037											6	0.006					88	0.078	7	0.007	0.122	0.129
21063		G21063A|(ORF1ab_polyprotein:G20799A(K6933K))	4	0.002	16	0.011			3	0.001					3	0.001					2	0.037	9	0.001							9	0.008					83	0.073	8	0.014	0.12	0.134
21064		A21064T|(ORF1ab_polyprotein:A20800T(T6934S))			2	0.001	2	0.003	4	0.002	15	0.001			4	0.002					2	0.037																	6	0.007	0.039	0.046
21064		A21064C|(ORF1ab_polyprotein:A20800C(T6934P))			5	0.003	10	0.014	4	0.002	29	0.002			11	0.005			4	0.074											6	0.006							7	0.021	0.085	0.106
21065		C21065T|(ORF1ab_polyprotein:ACT20800-20802ATG(T6934M))																			2	0.037																	1	0	0.037	0.037
21065		C21065A|(ORF1ab_polyprotein:ACT20800-20802AAA(T6934K))																																			100	0.088	1	0	0.088	0.088
21065		C21065A|(ORF1ab_polyprotein:C20801A(T6934N))			29	0.019	3	0.004	6	0.003					4	0.002					3	0.056									16	0.015					95	0.083	7	0.026	0.156	0.182
21066		T21066G|(ORF1ab_polyprotein:ACT20800-20802ATG(T6934M))																			2	0.037																	1	0	0.037	0.037
21066		T21066G|(ORF1ab_polyprotein:T20802G(T6934T))	6	0.002	5	0.003	9	0.013							3	0.001			2	0.037											4	0.004							6	0.018	0.042	0.06
21066		T21066A|(ORF1ab_polyprotein:ACT20800-20802AAA(T6934K))																																			100	0.084	1	0	0.084	0.084
21066		T21066A|(ORF1ab_polyprotein:T20802A(T6934T))			6	0.004	3	0.004							3	0.001			2	0.037											6	0.006					61	0.051	6	0.008	0.095	0.103
21067		A21067C|(ORF1ab_polyprotein:A20803C(K6935Q))			4	0.003	3	0.004			14	0.001			7	0.003	2	0.143													2	0.002							6	0.008	0.148	0.156
21068		A21068C|(ORF1ab_polyprotein:A20804C(K6935T))			5	0.003	6	0.009			21	0.002			7	0.003			3	0.057	9	0.17									5	0.005							7	0.014	0.235	0.249
21069		A21069C|(ORF1ab_polyprotein:A20805C(K6935N))			9	0.006	5	0.007			23	0.002			7	0.003			4	0.077	3	0.057									2	0.002							7	0.015	0.139	0.154
21070		A21070T|(ORF1ab_polyprotein:A20806T(N6936Y))			4	0.003	3	0.004							3	0.001															2	0.002					25	0.017	5	0.007	0.02	0.027
21070		A21070C|(ORF1ab_polyprotein:A20806C(N6936H))	3	0.001	3	0.002	5	0.007			23	0.002			8	0.003			2	0.038	4	0.075									5	0.005							8	0.012	0.121	0.133
21071		A21071T|(ORF1ab_polyprotein:A20807T(N6936I))			2	0.001					15	0.001			6	0.003					3	0.057															70	0.048	5	0.002	0.108	0.11
21071		A21071C|(ORF1ab_polyprotein:A20807C(N6936T))			5	0.003	5	0.007			32	0.003			8	0.003			3	0.059	2	0.038									2	0.002					10	0.007	8	0.013	0.109	0.122
21072		T21072A|(ORF1ab_polyprotein:T20808A(N6936K))			10	0.007									3	0.001															4	0.004					14	0.01	4	0.007	0.015	0.022
21072		T21072G|(ORF1ab_polyprotein:T20808G(N6936K))	5	0.002	5	0.003	8	0.012			14	0.001			5	0.002							13	0.002					2	0.015	5	0.005							8	0.018	0.024	0.042
21073		G21073T|(ORF1ab_polyprotein:GTT20809-20811TAT(V6937Y))																																			25	0.017	1	0	0.017	0.017
21073		G21073T|(ORF1ab_polyprotein:GTT20809-20811TAA(V6937*))																																			38	0.026	1	0	0.026	0.026
21073		G21073-21073del|(ORF1ab_polyprotein:20809-20809del(6937fs))																																			49	0.033	1	0	0.033	0.033
21073		G21073A|(ORF1ab_polyprotein:G20809A(V6937I))			6	0.004	2	0.003																							3	0.003					33	0.023	4	0.007	0.026	0.033
21073		G21073T|(ORF1ab_polyprotein:GTT20809-20811TTA(V6937L))																																			214	0.146	1	0	0.146	0.146
21073		G21073T|(ORF1ab_polyprotein:G20809T(V6937F))			8	0.005	2	0.003			16	0.001			8	0.003			3	0.06	3	0.058									9	0.008					185	0.126	8	0.009	0.255	0.264
21074		T21074A|(ORF1ab_polyprotein:GTT20809-20811TAT(V6937Y))																																			25	0.017	1	0	0.017	0.017
21074		T21074A|(ORF1ab_polyprotein:GTT20809-20811GAA(V6937E))																																			26	0.018	1	0	0.018	0.018
21074		T21074A|(ORF1ab_polyprotein:GTT20809-20811TAA(V6937*))																																			38	0.026	1	0	0.026	0.026
21074		T21074G|(ORF1ab_polyprotein:T20810G(V6937G))					4	0.006			13	0.001									2	0.039	10	0.001							2	0.002							5	0.007	0.042	0.049
21075		T21075A|(ORF1ab_polyprotein:GTT20809-20811GAA(V6937E))																																			26	0.018	1	0	0.018	0.018
21075		T21075A|(ORF1ab_polyprotein:GTT20809-20811TAA(V6937*))																																			38	0.026	1	0	0.026	0.026
21075		T21075A|(ORF1ab_polyprotein:T20811A(V6937V))			4	0.003																									6	0.006					45	0.031	3	0.003	0.037	0.04
21075		T21075G|(ORF1ab_polyprotein:T20811G(V6937V))			5	0.003															2	0.039									4	0.004							3	0.003	0.043	0.046
21075		T21075A|(ORF1ab_polyprotein:GTT20809-20811TTA(V6937L))																																			198	0.135	1	0	0.135	0.135
21076		21076-insertA|(ORF1ab_polyprotein:20812insertA(6938fs))			2	0.001																															27	0.018	2	0.001	0.018	0.019
21076		21076-insertA|(ORF1ab_polyprotein:ACA20812-20814AAAAinsert(T6938Kfsinsert))																																			75	0.05	1	0	0.05	0.05
21077		C21077T|(ORF1ab_polyprotein:C20813T(T6938I))																			2	0.039																	1	0	0.039	0.039
21077		C21077A|(ORF1ab_polyprotein:ACA20812-20814AAAAinsert(T6938Kfsinsert))																																			75	0.05	1	0	0.05	0.05
21077		C21077A|(ORF1ab_polyprotein:C20813A(T6938K))	4	0.002	23	0.015	7	0.01			14	0.001			8	0.003			2	0.048			11	0.001							31	0.029					341	0.228	9	0.028	0.309	0.337
21080		A21080C|(ORF1ab_polyprotein:A20816C(K6939T))			4	0.003															2	0.067									3	0.003					13	0.008	4	0.003	0.078	0.081
21082		G21082C|(ORF1ab_polyprotein:G20818C(E6940Q))																																			195	0.121	1	0	0.121	0.121
21082		G21082T|(ORF1ab_polyprotein:G20818T(E6940*))			8	0.005	2	0.003	3	0.001									2	0.077			10	0.001							3	0.003					197	0.123	7	0.009	0.204	0.213
21082		G21082A|(ORF1ab_polyprotein:G20818A(E6940K))			17	0.011									4	0.002															22	0.021					350	0.218	4	0.011	0.241	0.252
21085		A21085C|(ORF1ab_polyprotein:A20821C(N6941H))			2	0.001	3	0.005																							4	0.004					96	0.059	4	0.006	0.063	0.069
21087		T21087G|(ORF1ab_polyprotein:T20823G(N6941K))			18	0.012	5	0.008															16	0.002							10	0.009							4	0.02	0.011	0.031
21088		G21088T|(ORF1ab_polyprotein:G20824T(D6942Y))			9	0.006	2	0.003																							5	0.005					20	0.012	4	0.009	0.017	0.026
21090		C21090A|(ORF1ab_polyprotein:C20826A(D6942E))	5	0.002	10	0.007	2	0.003															13	0.002							7	0.007					20	0.012	6	0.012	0.021	0.033
21092		C21092A|(ORF1ab_polyprotein:C20828A(S6943Y))			16	0.011																							2	0.01	16	0.015					123	0.076	4	0.011	0.101	0.112
21096		A21096C|(ORF1ab_polyprotein:A20832C(K6944N))			12	0.008			3	0.001																					11	0.01					14	0.009	4	0.009	0.019	0.028
21096		A21096T|(ORF1ab_polyprotein:A20832T(K6944N))	4	0.002	2	0.001																									3	0.003					65	0.041	4	0.003	0.044	0.047
21098		A21098C|(ORF1ab_polyprotein:A20834C(E6945A))			6	0.004																									4	0.004					9	0.006	3	0.004	0.01	0.014
21098		A21098T|(ORF1ab_polyprotein:A20834T(E6945V))			4	0.003	2	0.003																							3	0.003					207	0.129	4	0.006	0.132	0.138
21100		G21100T|(ORF1ab_polyprotein:G20836T(G6946C))			11	0.007					20	0.002			3	0.001							13	0.002							6	0.006					46	0.029	6	0.009	0.038	0.047
21101		G21101A|(ORF1ab_polyprotein:G20837A(G6946D))			18	0.012																									10	0.009							2	0.012	0.009	0.021
21101		G21101T|(ORF1ab_polyprotein:G20837T(G6946V))			7	0.005																									12	0.011					120	0.075	3	0.005	0.086	0.091
21102		T21102-21102del|(ORF1ab_polyprotein:20838-20838del(6946fs))	8	0.003	4	0.003	2	0.003	5	0.002	29	0.003			3	0.001							9	0.001															7	0.014	0.002	0.016
21107		T21107A|(ORF1ab_polyprotein:T20843A(F6948Y))			5	0.003																									6	0.006					15	0.009	3	0.003	0.015	0.018
21108		C21108A|(ORF1ab_polyprotein:C20844A(F6948L))			11	0.007			4	0.002																					3	0.003					7	0.004	4	0.009	0.007	0.016
21109		A21109G|(ORF1ab_polyprotein:A20845G(T6949A))	36	0.014																			106	0.012					5	0.026									3	0.014	0.038	0.052
21110		C21110A|(ORF1ab_polyprotein:C20846A(T6949N))			14	0.009																									8	0.008					73	0.046	3	0.009	0.054	0.063
21111		T21111G|(ORF1ab_polyprotein:T20847G(T6949T))	5	0.002	4	0.003					13	0.001											10	0.001							7	0.007							5	0.006	0.008	0.014
21112		T21112A|(ORF1ab_polyprotein:T20848A(Y6950N))			3	0.002																									4	0.004					13	0.008	3	0.002	0.012	0.014
21114		C21114A|(ORF1ab_polyprotein:C20850A(Y6950*))	5	0.002	4	0.003																									5	0.005					41	0.026	4	0.005	0.031	0.036
21115		A21115T|(ORF1ab_polyprotein:A20851T(I6951F))																																			93	0.058	1	0	0.058	0.058
21116		T21116A|(ORF1ab_polyprotein:T20852A(I6951N))																					14	0.002					2	0.011							2	0.001	3	0	0.014	0.014
21117		T21117G|(ORF1ab_polyprotein:T20853G(I6951M))	7	0.003	9	0.006					15	0.001											24	0.003							7	0.007					2	0.001	6	0.01	0.011	0.021
21121		G21121A|(ORF1ab_polyprotein:G20857A(G6953R))			16	0.011																									6	0.006							2	0.011	0.006	0.017
21122		G21122A|(ORF1ab_polyprotein:G20858A(G6953E))	7	0.003	14	0.009			3	0.001	29	0.003			4	0.002							23	0.003							4	0.004							7	0.016	0.009	0.025
21122		G21122T|(ORF1ab_polyprotein:G20858T(G6953V))	3	0.001	10	0.007			6	0.003	13	0.001											18	0.002							7	0.007					33	0.021	7	0.012	0.03	0.042
21123		G21123T|(ORF1ab_polyprotein:G20859T(G6953G))			4	0.003																									9	0.008					137	0.086	3	0.003	0.094	0.097
21130		C21130A|(ORF1ab_polyprotein:C20866A(Q6956K))	5	0.002	10	0.007																									7	0.007					24	0.015	4	0.009	0.022	0.031
21133		C21133A|(ORF1ab_polyprotein:C20869A(Q6957K))	3	0.001	2	0.001																									3	0.003					82	0.051	4	0.002	0.054	0.056
21147		T21147G|(ORF1ab_polyprotein:T20883G(L6961L))																																			29	0.018	1	0	0.018	0.018
21161		C21161A|(ORF1ab_polyprotein:C20897A(A6966D))			2	0.001																									3	0.003					19	0.012	3	0.001	0.015	0.016
21175		G21175T|(ORF1ab_polyprotein:G20911T(E6971*))													2	0.667																							1	0	0.667	0.667
21182		C21182T|(ORF1ab_polyprotein:C20918T(S6973F))							2	0.015																													1	0.015	0	0.015
21204		G21204T|(ORF1ab_polyprotein:G20940T(K6980N))							2	0.015																													1	0.015	0	0.015
21204		G21204A|(ORF1ab_polyprotein:G20940A(K6980K))																											13	0.361									1	0	0.361	0.361
21216		C21216A|(ORF1ab_polyprotein:C20952A(H6984Q))									2	0.026																											1	0.026	0	0.026
21222		A21222T|(ORF1ab_polyprotein:A20958T(A6986A))																																			3	0.75	1	0	0.75	0.75
21234		C21234A|(ORF1ab_polyprotein:C20970A(A6990A))									2	0.026																											1	0.026	0	0.026
21234	RATG13	C21234T|(ORF1ab_polyprotein:C20970T(A6990A))									22	0.286																											1	0.286	0	0.286
21255		G21255C|(ORF1ab_polyprotein:G20991C(A6997A))																																	2	1			1	0	1	1
21287		A21287G|(ORF1ab_polyprotein:A21023G(N7008S))							2	0.014																													1	0.014	0	0.014
21310		C21310A|(ORF1ab_polyprotein:C21046A(Q7016K))							2	0.014																													1	0.014	0	0.014
21329		T21329A|(ORF1ab_polyprotein:T21065A(M7022K))							2	0.014																													1	0.014	0	0.014
21334		G21334T|(ORF1ab_polyprotein:G21070T(A7024S))									3	0.039																											1	0.039	0	0.039
21397		A21397G|(ORF1ab_polyprotein:A21133G(M7045V))									102	0.185																											1	0.185	0	0.185
21438		G21438A|(ORF1ab_polyprotein:G21174A(M7058I))													2	0.667																							1	0	0.667	0.667
21458		T21458G|(ORF1ab_polyprotein:T21194G(I7065S))																			2	0.038																	1	0	0.038	0.038
21490		G21490T|(ORF1ab_polyprotein:G21226T(G7076C))									2	0.004			2	0.333																							2	0.004	0.333	0.337
21495		A21495C|(ORF1ab_polyprotein:A21231C(R7077S))													2	0.333																							1	0	0.333	0.333
21500		T21500G|(ORF1ab_polyprotein:T21236G(I7079R))									2	0.004			2	0.333																							2	0.004	0.333	0.337
21511		A21511C|(ORF1ab_polyprotein:A21247C(N7083H))													2	0.333																							1	0	0.333	0.333
21522		T21522G|(ORF1ab_polyprotein:T21258G(V7086V))							2	0.029																													1	0.029	0	0.029
21552		C21552A|(ORF1ab_polyprotein:C21288A(N7096K))																			2	0.036																	1	0	0.036	0.036
21554		A21554C|(ORF1ab_polyprotein:A21290C(*7097S))													2	0.222																							1	0	0.222	0.222
21555		A21555C|(ORF1ab_polyprotein:A21291C(*7097Y))													3	0.333																							1	0	0.333	0.333
21563		A21563C|(surface_glycoprotein:A1C(M1L))													2	0.222																							1	0	0.222	0.222
21564		T21564G|(surface_glycoprotein:T2G(M1R))																	2	0.4																			1	0	0.4	0.4
21567		T21567G|(surface_glycoprotein:T5G(F2C))																	2	0.4																			1	0	0.4	0.4
21568		T21568G|(surface_glycoprotein:T6G(F2L))																			2	0.036																	1	0	0.036	0.036
21575		C21575T|(surface_glycoprotein:C13T(L5F))					29	0.829			236	0.47																											2	1.299	0	1.299
21586		G21586T|(surface_glycoprotein:G24T(L8F))									2	0.004			2	0.222																							2	0.004	0.222	0.226
21588		C21588A|(surface_glycoprotein:C26A(P9Q))									3	0.006																									2	1	2	0.006	1	1.006
21600		G21600T|(surface_glycoprotein:G38T(S13I))													2	0.182																							1	0	0.182	0.182
21612		A21612G|(surface_glycoprotein:A50G(N17S))							31	0.456																													1	0.456	0	0.456
21614		C21614T|(surface_glycoprotein:C52T(L18F))									2	0.004			3	0.273																							2	0.004	0.273	0.277
21617		A21617T|(surface_glycoprotein:A55T(T19S))													2	0.182																							1	0	0.182	0.182
21618		C21618A|(surface_glycoprotein:C56A(T19K))							5	0.074																													1	0.074	0	0.074
21619		A21619C|(surface_glycoprotein:A57C(T19T))					2	0.051																															1	0.051	0	0.051
21621		C21621A|(surface_glycoprotein:C59A(T20N))									4	0.008			2	0.182			2	0.286																			3	0.008	0.468	0.476
21624		G21624T|(surface_glycoprotein:G62T(R21I))																			2	0.034																	1	0	0.034	0.034
21629		C21629A|(surface_glycoprotein:C67A(Q23K))					2	0.051											2	0.286																			2	0.051	0.286	0.337
21630		A21630C|(surface_glycoprotein:A68C(Q23P))																			2	0.034																	1	0	0.034	0.034
21636		C21636T|(surface_glycoprotein:C74T(P25L))							5	0.074																													1	0.074	0	0.074
21638		C21638T|(surface_glycoprotein:C76T(P26S))	42	0.857											3	0.3																							2	0.857	0.3	1.157
21641		G21641T|(surface_glycoprotein:G79T(A27S))													2	0.2																							1	0	0.2	0.2
21647		A21647C|(surface_glycoprotein:A85C(T29P))													2	0.2																							1	0	0.2	0.2
21650		A21650G|(surface_glycoprotein:A88G(N30D))											2	1																									1	1	0	1
21653		T21653C|(surface_glycoprotein:T91C(S31P))											2	1																									1	1	0	1
21655		T21655G|(surface_glycoprotein:T93G(S31S))																	2	0.286																			1	0	0.286	0.286
21657		T21657A|(surface_glycoprotein:TTC94-96TAT(F32Y))											2	1																									1	1	0	1
21658		C21658T|(surface_glycoprotein:TTC94-96TAT(F32Y))											2	1																									1	1	0	1
21659		A21659C|(surface_glycoprotein:A97C(T33P))																	2	0.286																			1	0	0.286	0.286
21676		C21676A|(surface_glycoprotein:C114A(Y38*))																			2	0.036																	1	0	0.036	0.036
21702		T21702G|(surface_glycoprotein:T140G(V47G))																			2	0.036																	1	0	0.036	0.036
21702		T21702C|(surface_glycoprotein:T140C(V47A))									13	0.001							2	0.5									14	0.003									3	0.001	0.503	0.504
21706		A21706C|(surface_glycoprotein:A144C(L48F))					2	0.059																															1	0.059	0	0.059
21707		C21707T|(surface_glycoprotein:C145T(H49Y))									2091	0.236																											1	0.236	0	0.236
21732		C21732A|(surface_glycoprotein:C170A(P57H))					2	0.061			17	0.002	231	0.006															12	0.002							26	0.002	5	0.069	0.004	0.073
21733		T21733A|(surface_glycoprotein:T171A(P57P))											63	0.002							2	0.035															16	0.001	3	0.002	0.036	0.038
21736		C21736A|(surface_glycoprotein:C174A(F58L))					2	0.036					87	0.002																							20	0.002	3	0.038	0.002	0.04
21740		T21740C|(surface_glycoprotein:T178C(S60P))							2	0.028																													1	0.028	0	0.028
21741		C21741A|(surface_glycoprotein:C179A(S60Y))											168	0.004	3	0.048																					30	0.002	3	0.004	0.05	0.054
21742		C21742A|(surface_glycoprotein:C180A(S60S))					3	0.025			16	0.002	246	0.006	2	0.03																					22	0.002	5	0.033	0.032	0.065
21743		A21743G|(surface_glycoprotein:A181G(N61D))					2	0.017																															1	0.017	0	0.017
21743		A21743C|(surface_glycoprotein:A181C(N61H))					3	0.025			16	0.002	53	0.001	3	0.043																							4	0.028	0.043	0.071
21744		A21744C|(surface_glycoprotein:A182C(N61T))													3	0.043			2	0.062									10	0.002									3	0	0.107	0.107
21745		T21745C|(surface_glycoprotein:T183C(N61N))					2	0.021																															1	0.021	0	0.021
21745		T21745A|(surface_glycoprotein:T183A(N61K))											106	0.003	2	0.028																					34	0.003	3	0.003	0.031	0.034
21745		T21745G|(surface_glycoprotein:T183G(N61K))					8	0.082			21	0.002	132	0.003	4	0.056																							4	0.087	0.056	0.143
21746		G21746C|(surface_glycoprotein:G184C(V62L))																			3	0.071																	1	0	0.071	0.071
21746		G21746A|(surface_glycoprotein:G184A(V62I))													2	0.028					2	0.048																	2	0	0.076	0.076
21746		G21746T|(surface_glycoprotein:G184T(V62F))					7	0.072			18	0.002	2602	0.066	5	0.07													7	0.001									5	0.14	0.071	0.211
21747		T21747G|(surface_glycoprotein:T185G(V62G))					5	0.051			13	0.001	52	0.001	4	0.056			2	0.062	2	0.048															19	0.001	7	0.053	0.167	0.22
21748	RATG13	T21748G|(surface_glycoprotein:T186G(V62V))					5	0.051			12	0.001			6	0.083	2	0.091	2	0.061	3	0.071															14	0.001	7	0.052	0.307	0.359
21749		A21749C|(surface_glycoprotein:A187C(T63P))					2	0.02			18	0.002			2	0.028																							3	0.022	0.028	0.05
21750		C21750A|(surface_glycoprotein:C188A(T63N))					2	0.02			11	0.001	130	0.003	2	0.028	2	0.091			3	0.071															17	0.001	7	0.024	0.191	0.215
21751		T21751A|(surface_glycoprotein:T189A(T63T))					2	0.02					78	0.002																									2	0.022	0	0.022
21751		T21751G|(surface_glycoprotein:T189G(T63T))					6	0.061			17	0.002			8	0.111			3	0.091	6	0.143															14	0.001	6	0.063	0.346	0.409
21752		T21752G|(surface_glycoprotein:T190G(W64G))									9	0.001			2	0.028	2	0.091	2	0.061																			4	0.001	0.18	0.181
21753		G21753T|(surface_glycoprotein:TGG190-192TTT(W64F))					2	0.02																															1	0.02	0	0.02
21753		G21753A|(surface_glycoprotein:G191A(W64*))													2	0.028																							1	0	0.028	0.028
21753		G21753T|(surface_glycoprotein:G191T(W64L))					7	0.07			25	0.003	116	0.003			2	0.091	3	0.091									7	0.001									6	0.076	0.183	0.259
21754		G21754T|(surface_glycoprotein:TGG190-192TTT(W64F))					2	0.02																															1	0.02	0	0.02
21754		G21754A|(surface_glycoprotein:G192A(W64*))													2	0.028					2	0.048																	2	0	0.076	0.076
21754		G21754T|(surface_glycoprotein:G192T(W64C))					6	0.06			21	0.002	157	0.004	6	0.083													7	0.001							22	0.002	6	0.066	0.086	0.152
21755		T21755G|(surface_glycoprotein:TTC193-195GTA(F65V))													2	0.028																							1	0	0.028	0.028
21755		T21755G|(surface_glycoprotein:T193G(F65V))					8	0.08			25	0.003							2	0.061	3	0.071																	4	0.083	0.132	0.215
21756		T21756C|(surface_glycoprotein:TTC193-195TCA(F65S))					2	0.02																															1	0.02	0	0.02
21756		T21756G|(surface_glycoprotein:T194G(F65C))					7	0.07							5	0.069			5	0.152																			3	0.07	0.221	0.291
21757		C21757A|(surface_glycoprotein:TTC193-195TCA(F65S))					2	0.02																															1	0.02	0	0.02
21757		C21757A|(surface_glycoprotein:TTC193-195GTA(F65V))													2	0.028																							1	0	0.028	0.028
21757		C21757T|(surface_glycoprotein:C195T(F65F))					2	0.02							3	0.042																							2	0.02	0.042	0.062
21757		C21757A|(surface_glycoprotein:C195A(F65L))					5	0.05			12	0.001	114	0.003	4	0.056					3	0.071															22	0.002	6	0.054	0.129	0.183
21758		C21758T|(surface_glycoprotein:C196T(H66Y))													3	0.042	2	0.091											7	0.001									3	0	0.134	0.134
21758		C21758A|(surface_glycoprotein:C196A(H66N))					4	0.04			10	0.001	206	0.005	4	0.056			3	0.091									7	0.001							28	0.002	7	0.046	0.15	0.196
21759		A21759C|(surface_glycoprotein:A197C(H66P))					5	0.05			23	0.003			3	0.042			3	0.091									11	0.002									5	0.053	0.135	0.188
21760		TG21760-21761del|(surface_glycoprotein:198-199del(66fs))					3	0.03																															1	0.03	0	0.03
21760		T21760G|(surface_glycoprotein:T198G(H66Q))					4	0.04			16	0.002	74	0.002	6	0.083					4	0.095																	5	0.044	0.178	0.222
21761		G21761T|(surface_glycoprotein:G199T(A67S))					4	0.04			24	0.003	144	0.004	3	0.042																					28	0.002	5	0.047	0.044	0.091
21762		CT21762-21763del|(surface_glycoprotein:200-201del(67fs))					2	0.02			11	0.001	132	0.003	2	0.028																							4	0.024	0.028	0.052
21763		TATA21763-21766del|(surface_glycoprotein:201-204del(67fs))					2	0.02																															1	0.02	0	0.02
21763		T21763A|(surface_glycoprotein:T201A(A67A))											62	0.002	2	0.028																					14	0.001	3	0.002	0.029	0.031
21763		T21763G|(surface_glycoprotein:T201G(A67A))					7	0.07			10	0.001									2	0.048																	3	0.071	0.048	0.119
21764		ATACA21764-21768del|(surface_glycoprotein:202-206del(68fs))					2	0.02			9	0.001																											2	0.021	0	0.021
21764		A21764C|(surface_glycoprotein:A202C(I68L))					3	0.03																													16	0.001	2	0.03	0.001	0.031
21764		ATA21764-21766del|(surface_glycoprotein:202-204del(I68del))					4	0.04			13	0.001	215	0.005	4	0.056	2	0.091	2	0.061	2	0.048							10	0.002									8	0.046	0.258	0.304
21765		TACAT21765-21769del|(surface_glycoprotein:203-207del(68fs))					2	0.02			24	0.003			3	0.042					3	0.071																	4	0.023	0.113	0.136
21765		TACATG21765-21770del|(surface_glycoprotein:ATACATGTC202-210ATCdel(IHV68-70Idel))	4	0.8			67	0.67	2	0.667	8708	0.984	38283	0.978	52	0.722	17	0.773	23	0.697	31	0.738			2	1			5312	0.994									11	4.099	4.924	9.023
21766		A21766-21766del|(surface_glycoprotein:204-204del(68fs))					2	0.02			15	0.002	62	0.002																									3	0.024	0	0.024
21767		CAT21767-21769del|(surface_glycoprotein:205-207del(H69del))																	2	0.061																			1	0	0.061	0.061
21767		CATG21767-21770del|(surface_glycoprotein:205-208del(69fs))					4	0.04			10	0.001	137	0.003	2	0.028																							4	0.044	0.028	0.072
21767		CATGTC21767-21772del|(surface_glycoprotein:205-210del(HV69-70del))					6	0.059			17	0.002	185	0.005	2	0.028			2	0.061	2	0.048																	6	0.066	0.137	0.203
21768		ATGT21768-21771del|(surface_glycoprotein:206-209del(69fs))															2	0.091																					1	0	0.091	0.091
21768		ATG21768-21770del|(surface_glycoprotein:CATGTC205-210CTCdel(HV69-70Ldel))					4	0.04			13	0.001	219	0.006	3	0.042			2	0.061									10	0.002									6	0.047	0.105	0.152
21769		TG21769-21770del|(surface_glycoprotein:207-208del(69fs))					3	0.029																															1	0.029	0	0.029
21770		G21770C|(surface_glycoprotein:G208C(V70L))																			2	0.048																	1	0	0.048	0.048
21771		TCT21771-21773del|(surface_glycoprotein:GTCTCT208-213GCTdel(VS70-71Adel))																	2	0.061																			1	0	0.061	0.061
21771		T21771-21771del|(surface_glycoprotein:209-209del(70fs))					3	0.029			26	0.003			5	0.067					3	0.071																	4	0.032	0.138	0.17
21773		T21773G|(surface_glycoprotein:T211G(S71A))					5	0.048			19	0.002			6	0.08	2	0.087			2	0.045																	5	0.05	0.212	0.262
21774		C21774A|(surface_glycoprotein:C212A(S71Y))					4	0.038			12	0.001	182	0.005	2	0.026																					20	0.002	5	0.044	0.028	0.072
21774		C21774T|(surface_glycoprotein:C212T(S71F))																											571	0.107									1	0	0.107	0.107
21775		T21775G|(surface_glycoprotein:T213G(S71S))					3	0.028			16	0.002			2	0.026					4	0.091																	4	0.03	0.117	0.147
21776		G21776C|(surface_glycoprotein:G214C(G72R))					2	0.019																															1	0.019	0	0.019
21776		G21776T|(surface_glycoprotein:GGG214-216TGT(G72C))													2	0.025																							1	0	0.025	0.025
21776		G21776A|(surface_glycoprotein:G214A(G72R))															2	0.087																					1	0	0.087	0.087
21776		G21776T|(surface_glycoprotein:G214T(G72W))					4	0.037			20	0.002	84	0.002							2	0.045															20	0.002	5	0.041	0.047	0.088
21777		G21777A|(surface_glycoprotein:G215A(G72E))									11	0.001			2	0.024																							2	0.001	0.024	0.025
21777		G21777T|(surface_glycoprotein:G215T(G72V))					7	0.065			23	0.003	147	0.004	2	0.024					2	0.045															41	0.003	6	0.072	0.072	0.144
21778		G21778T|(surface_glycoprotein:GGG214-216TGT(G72C))													2	0.024																							1	0	0.024	0.024
21778		G21778A|(surface_glycoprotein:G216A(G72G))									10	0.001			2	0.024																							2	0.001	0.024	0.025
21778		G21778T|(surface_glycoprotein:G216T(G72G))					6	0.055			18	0.002	107	0.003	8	0.098	2	0.087	2	0.059									9	0.002									7	0.06	0.246	0.306
21779		A21779T|(surface_glycoprotein:A217T(T73S))					2	0.018																															1	0.018	0	0.018
21779		A21779C|(surface_glycoprotein:A217C(T73P))					2	0.018							2	0.024			2	0.059	2	0.045																	4	0.018	0.128	0.146
21780		C21780T|(surface_glycoprotein:ACC217-219ATT(T73I))					2	0.018																															1	0.018	0	0.018
21780		C21780T|(surface_glycoprotein:C218T(T73I))					3	0.028							2	0.024																							2	0.028	0.024	0.052
21780		C21780A|(surface_glycoprotein:C218A(T73N))					11	0.101			22	0.002	119	0.003	5	0.06			4	0.118	3	0.068															38	0.003	7	0.106	0.249	0.355
21781		C21781T|(surface_glycoprotein:ACC217-219ATT(T73I))					2	0.018																															1	0.018	0	0.018
21781		C21781T|(surface_glycoprotein:C219T(T73T))					3	0.028							4	0.048													7	0.001									3	0.028	0.049	0.077
21781		C21781G|(surface_glycoprotein:C219G(T73T))					3	0.028							5	0.06																							2	0.028	0.06	0.088
21781		C21781A|(surface_glycoprotein:C219A(T73T))					9	0.083			28	0.003	137	0.003	3	0.036					6	0.136															30	0.002	6	0.089	0.174	0.263
21782		A21782C|(surface_glycoprotein:A220C(N74H))					3	0.028							2	0.024					2	0.045																	3	0.028	0.069	0.097
21783		A21783C|(surface_glycoprotein:A221C(N74T))					3	0.028					75	0.002																									2	0.03	0	0.03
21784		T21784G|(surface_glycoprotein:T222G(N74K))					10	0.092			23	0.003			5	0.06			5	0.143	3	0.068																	5	0.095	0.271	0.366
21785		G21785A|(surface_glycoprotein:G223A(G75S))					2	0.018							3	0.035																							2	0.018	0.035	0.053
21785		G21785T|(surface_glycoprotein:G223T(G75C))					5	0.045			17	0.002	99	0.002					3	0.086	5	0.114							6	0.001							35	0.003	7	0.049	0.204	0.253
21786		G21786C|(surface_glycoprotein:G224C(G75A))					2	0.018																															1	0.018	0	0.018
21786		G21786T|(surface_glycoprotein:G224T(G75V))	2	0.182			6	0.055			20	0.002	136	0.003	4	0.047			2	0.057	2	0.045															34	0.003	8	0.242	0.152	0.394
21787		T21787A|(surface_glycoprotein:T225A(G75G))											95	0.002	2	0.023																					23	0.002	3	0.002	0.025	0.027
21787		T21787G|(surface_glycoprotein:T225G(G75G))					7	0.064			13	0.001	96	0.002	6	0.07			2	0.057	2	0.045															16	0.001	7	0.067	0.173	0.24
21787		T21787C|(surface_glycoprotein:T225C(G75G))									2186	0.246							3	0.086																			2	0.246	0.086	0.332
21788		A21788T|(surface_glycoprotein:A226T(T76S))					2	0.018					108	0.002																									2	0.02	0	0.02
21788		A21788C|(surface_glycoprotein:A226C(T76P))					2	0.018			10	0.001	131	0.003	3	0.035	2	0.087	2	0.057	2	0.045																	7	0.022	0.224	0.246
21789		C21789A|(surface_glycoprotein:ACT226-228AAG(T76K))																			2	0.045																	1	0	0.045	0.045
21789	RATG13	C21789T|(surface_glycoprotein:C227T(T76I))					2	0.018							4	0.047																							2	0.018	0.047	0.065
21789		C21789A|(surface_glycoprotein:C227A(T76N))					6	0.055			14	0.002	275	0.006	5	0.058			2	0.057	3	0.068							11	0.002							40	0.003	8	0.063	0.188	0.251
21790		T21790G|(surface_glycoprotein:ACT226-228AAG(T76K))																			2	0.045																	1	0	0.045	0.045
21790		T21790G|(surface_glycoprotein:T228G(T76T))	2	0.143			7	0.064					128	0.003	5	0.058	3	0.13	4	0.111																			6	0.21	0.299	0.509
21791		A21791T|(surface_glycoprotein:A229T(K77*))											343	0.008																							112	0.007	2	0.008	0.007	0.015
21791		A21791C|(surface_glycoprotein:A229C(K77Q))					2	0.018					454	0.01	4	0.047																					48	0.003	4	0.028	0.05	0.078
21792		A21792T|(surface_glycoprotein:A230T(K77M))											136	0.003	2	0.023																					83	0.005	3	0.003	0.028	0.031
21792	Delta	A21792C|(surface_glycoprotein:A230C(K77T))					4	0.036			13	0.001	257	0.006	2	0.023			2	0.056	2	0.044	2	0.333															7	0.043	0.456	0.499
21793	RATG13	G21793A|(surface_glycoprotein:G231A(K77K))									12	0.001			2	0.023																							2	0.001	0.023	0.024
21793		G21793T|(surface_glycoprotein:G231T(K77N))					4	0.036			14	0.002	273	0.006	5	0.058					2	0.044															182	0.011	6	0.044	0.113	0.157
21794		A21794T|(surface_glycoprotein:A232T(R78W))					3	0.027					184	0.004															7	0.001							361	0.022	4	0.031	0.023	0.054
21794		A21794C|(surface_glycoprotein:A232C(R78R))					3	0.027					83	0.002	3	0.035													6	0.001									4	0.029	0.036	0.065
21795		G21795C|(surface_glycoprotein:G233C(R78T))					2	0.018					176	0.004																									2	0.022	0	0.022
21795		G21795A|(surface_glycoprotein:G233A(R78K))					3	0.027			14	0.002																											2	0.029	0	0.029
21795		G21795T|(surface_glycoprotein:G233T(R78M))					6	0.055			20	0.002	754	0.017	5	0.058					5	0.111							8	0.001							393	0.024	7	0.074	0.194	0.268
21796		G21796T|(surface_glycoprotein:G234T(R78S))					3	0.027			11	0.001	481	0.011	4	0.047	2	0.087	2	0.054	2	0.044							8	0.001							713	0.041	9	0.039	0.274	0.313
21797		T21797A|(surface_glycoprotein:T235A(F79I))									10	0.001	533	0.012	3	0.035																					108	0.006	4	0.013	0.041	0.054
21797		T21797G|(surface_glycoprotein:TTT235-237GTG(F79V))					2	0.018											2	0.054																			2	0.018	0.054	0.072
21797		T21797G|(surface_glycoprotein:T235G(F79V))					10	0.091			26	0.003	211	0.005	5	0.058			3	0.081	3	0.067							11	0.002							31	0.002	8	0.099	0.21	0.309
21798		T21798G|(surface_glycoprotein:T236G(F79C))					5	0.045			10	0.001	266	0.006	5	0.058			4	0.108	3	0.067															119	0.007	7	0.052	0.24	0.292
21799		T21799A|(surface_glycoprotein:T237A(F79L))											413	0.009																							369	0.021	2	0.009	0.021	0.03
21799		T21799G|(surface_glycoprotein:T237G(F79L))					5	0.045					47	0.001	2	0.023																					20	0.001	4	0.046	0.024	0.07
21799		T21799G|(surface_glycoprotein:TTT235-237GTG(F79V))					2	0.018											2	0.054																			2	0.018	0.054	0.072
21800		G21800T|(surface_glycoprotein:GAT238-240TAA(D80*))																																			311	0.018	1	0	0.018	0.018
21800		G21800A|(surface_glycoprotein:GAT238-240ACT(D80T))													3	0.035																							1	0	0.035	0.035
21800		G21800T|(surface_glycoprotein:G238T(D80Y))	2	0.143			4	0.036			23	0.003	390	0.009	5	0.058			2	0.054	6	0.133															1269	0.072	8	0.191	0.317	0.508
21801		A21801G|(surface_glycoprotein:A239G(D80G))					2	0.018																															1	0.018	0	0.018
21801		A21801T|(surface_glycoprotein:A239T(D80V))									9	0.001	210	0.005	2	0.023																					28	0.002	4	0.006	0.025	0.031
21801		A21801C|(surface_glycoprotein:GAT238-240ACT(D80T))													3	0.035																							1	0	0.035	0.035
21801		A21801C|(surface_glycoprotein:A239C(D80A))					3	0.027			14	0.002	208	0.005	3	0.035	2	0.083			2	0.044																	6	0.034	0.162	0.196
21802		T21802A|(surface_glycoprotein:GAT238-240TAA(D80*))																																			311	0.017	1	0	0.017	0.017
21802		T21802C|(surface_glycoprotein:T240C(D80D))											111	0.003															52	0.009							113	0.006	3	0.003	0.015	0.018
21802		T21802A|(surface_glycoprotein:T240A(D80E))											209	0.005	4	0.047																					496	0.028	3	0.005	0.075	0.08
21802		T21802G|(surface_glycoprotein:T240G(D80E))					12	0.109			11	0.001	288	0.007	6	0.07	2	0.083			4	0.089							8	0.001							25	0.001	8	0.117	0.244	0.361
21803		A21803C|(surface_glycoprotein:A241C(N81H))					3	0.027					490	0.011	2	0.023					2	0.044															297	0.017	5	0.038	0.084	0.122
21804		A21804G|(surface_glycoprotein:AAC241-243AGA(N81R))					2	0.018																															1	0.018	0	0.018
21804		A21804T|(surface_glycoprotein:A242T(N81I))					3	0.027			10	0.001	174	0.004	2	0.023																					20	0.001	5	0.032	0.024	0.056
21804		A21804C|(surface_glycoprotein:A242C(N81T))					2	0.018			12	0.001	460	0.01	3	0.035	2	0.083																			610	0.034	6	0.029	0.152	0.181
21805		C21805A|(surface_glycoprotein:AAC241-243AGA(N81R))					2	0.018																															1	0.018	0	0.018
21805		C21805T|(surface_glycoprotein:C243T(N81N))					3	0.027							2	0.023																							2	0.027	0.023	0.05
21805		C21805G|(surface_glycoprotein:C243G(N81K))					4	0.036					135	0.003	3	0.035					2	0.044																	4	0.039	0.079	0.118
21805		C21805A|(surface_glycoprotein:C243A(N81K))					5	0.045			17	0.002	462	0.01	5	0.058			5	0.135	3	0.067							11	0.002							52	0.003	8	0.057	0.265	0.322
21806		C21806T|(surface_glycoprotein:CCT244-246TAT(P82Y))													2	0.023																							1	0	0.023	0.023
21806		C21806T|(surface_glycoprotein:C244T(P82S))					3	0.027			9	0.001	77	0.002							2	0.044															68	0.004	5	0.03	0.048	0.078
21806		C21806G|(surface_glycoprotein:C244G(P82A))											156	0.004	2	0.023			2	0.054																	47	0.003	4	0.004	0.08	0.084
21806		C21806A|(surface_glycoprotein:C244A(P82T))	2	0.143			9	0.082	2	0.286	16	0.002	653	0.015	6	0.07	2	0.083			2	0.044															596	0.033	9	0.528	0.23	0.758
21807		C21807A|(surface_glycoprotein:CCT244-246TAT(P82Y))													2	0.023																							1	0	0.023	0.023
21807		C21807T|(surface_glycoprotein:C245T(P82L))					5	0.045			12	0.001																	6	0.001							37	0.002	4	0.046	0.003	0.049
21807		C21807G|(surface_glycoprotein:C245G(P82R))											110	0.002							2	0.044															88	0.005	3	0.002	0.049	0.051
21807		C21807A|(surface_glycoprotein:C245A(P82H))	2	0.143			6	0.055			10	0.001	408	0.009	9	0.105			2	0.054	3	0.067							15	0.003							433	0.024	9	0.208	0.253	0.461
21808	RATG13	T21808A|(surface_glycoprotein:T246A(P82P))									10	0.001	369	0.008																							126	0.007	3	0.009	0.007	0.016
21808		T21808G|(surface_glycoprotein:T246G(P82P))					2	0.018			13	0.001	194	0.004	3	0.035					2	0.044							7	0.001							88	0.005	7	0.023	0.085	0.108
21809		G21809A|(surface_glycoprotein:G247A(V83I))					2	0.018																															1	0.018	0	0.018
21809		G21809C|(surface_glycoprotein:G247C(V83L))											284	0.006							2	0.044															276	0.015	3	0.006	0.059	0.065
21809		G21809T|(surface_glycoprotein:G247T(V83F))					5	0.045			19	0.002	234	0.005	3	0.035	2	0.083	2	0.054	3	0.067															97	0.005	8	0.052	0.244	0.296
21810		T21810A|(surface_glycoprotein:GTC247-249GAA(V83E))																																			308	0.017	1	0	0.017	0.017
21810		T21810A|(surface_glycoprotein:T248A(V83D))											374	0.008	2	0.023																					803	0.044	3	0.008	0.067	0.075
21810		T21810G|(surface_glycoprotein:GTC247-249GGA(V83G))													2	0.023			2	0.054																	24	0.001	3	0	0.078	0.078
21810		T21810G|(surface_glycoprotein:T248G(V83G))					6	0.055			16	0.002	140	0.003	5	0.058																					28	0.002	5	0.06	0.06	0.12
21811		C21811A|(surface_glycoprotein:GTC247-249GAA(V83E))																																			308	0.017	1	0	0.017	0.017
21811		C21811G|(surface_glycoprotein:C249G(V83V))					3	0.027					66	0.001	2	0.023																							3	0.028	0.023	0.051
21811		C21811A|(surface_glycoprotein:GTC247-249GGA(V83G))													2	0.023			2	0.054																	24	0.001	3	0	0.078	0.078
21811	RATG13	C21811T|(surface_glycoprotein:C249T(V83V))					2	0.018													3	0.067																	2	0.018	0.067	0.085
21811		C21811A|(surface_glycoprotein:C249A(V83V))	2	0.133			5	0.045			16	0.002	496	0.011	8	0.093			2	0.054	2	0.044							6	0.001							503	0.028	9	0.191	0.22	0.411
21812		C21812A|(surface_glycoprotein:CTA250-252AAA(L84K))																																			438	0.024	1	0	0.024	0.024
21812		C21812G|(surface_glycoprotein:C250G(L84V))					3	0.027					54	0.001																									2	0.028	0	0.028
21812		C21812A|(surface_glycoprotein:CTA250-252AGA(L84R))											53	0.001	2	0.023																					94	0.005	3	0.001	0.028	0.029
21812		C21812T|(surface_glycoprotein:C250T(L84L))					2	0.018			11	0.001			3	0.035																							3	0.019	0.035	0.054
21812		C21812A|(surface_glycoprotein:C250A(L84I))	3	0.2			9	0.082			16	0.002	499	0.011	7	0.081			6	0.162	6	0.133							7	0.001							1026	0.056	9	0.295	0.433	0.728
21813		T21813A|(surface_glycoprotein:CTA250-252AAA(L84K))																																			438	0.024	1	0	0.024	0.024
21813		T21813G|(surface_glycoprotein:CTA250-252AGA(L84R))											53	0.001	2	0.023																					94	0.005	3	0.001	0.028	0.029
21813		T21813A|(surface_glycoprotein:T251A(L84Q))											274	0.006																							483	0.027	2	0.006	0.027	0.033
21813		T21813G|(surface_glycoprotein:T251G(L84R))					4	0.036					421	0.009	6	0.07			3	0.081	3	0.067															19	0.001	6	0.045	0.219	0.264
21814	RATG13	A21814G|(surface_glycoprotein:A252G(L84L))													2	0.023																							1	0	0.023	0.023
21814		A21814C|(surface_glycoprotein:A252C(L84L))					5	0.045			15	0.002	180	0.004	5	0.058	2	0.08	3	0.081	4	0.089															89	0.005	8	0.051	0.313	0.364
21815		C21815A|(surface_glycoprotein:CCA253-255ACC(P85T))					2	0.018																															1	0.018	0	0.018
21815		C21815T|(surface_glycoprotein:C253T(P85S))									9	0.001			2	0.023																							2	0.001	0.023	0.024
21815		C21815A|(surface_glycoprotein:CCA253-255AAA(P85K))					2	0.018					48	0.001																							199	0.011	3	0.019	0.011	0.03
21815		C21815A|(surface_glycoprotein:C253A(P85T))	3	0.2			6	0.055	2	0.286	20	0.002	574	0.013	10	0.116			4	0.108									14	0.003							787	0.043	9	0.556	0.27	0.826
21816		C21816A|(surface_glycoprotein:CCA253-255AAA(P85K))					2	0.018					48	0.001																							199	0.011	3	0.019	0.011	0.03
21816		C21816G|(surface_glycoprotein:C254G(P85R))											141	0.003							2	0.044																	2	0.003	0.044	0.047
21816		C21816T|(surface_glycoprotein:C254T(P85L))					3	0.027					49	0.001			2	0.08																			163	0.009	4	0.028	0.089	0.117
21816		C21816A|(surface_glycoprotein:C254A(P85Q))					7	0.064			11	0.001	567	0.013	5	0.058			3	0.081	3	0.067															1107	0.06	7	0.078	0.266	0.344
21817		A21817C|(surface_glycoprotein:CCA253-255ACC(P85T))					2	0.018																															1	0.018	0	0.018
21817		A21817T|(surface_glycoprotein:A255T(P85P))									9	0.001	169	0.004															7	0.001							264	0.014	4	0.005	0.015	0.02
21817		A21817C|(surface_glycoprotein:A255C(P85P))					4	0.036			22	0.002	321	0.007	4	0.047			3	0.079	2	0.044							6	0.001							22	0.001	8	0.045	0.172	0.217
21818		T21818A|(surface_glycoprotein:T256A(F86I))									18	0.002	357	0.008															7	0.001							78	0.004	4	0.01	0.005	0.015
21818		T21818G|(surface_glycoprotein:TTT256-258GTG(F86V))					6	0.055																															1	0.055	0	0.055
21818		T21818G|(surface_glycoprotein:T256G(F86V))					8	0.073			15	0.002	213	0.005	3	0.035					3	0.067							11	0.002							42	0.002	7	0.08	0.106	0.186
21819		T21819A|(surface_glycoprotein:TTT256-258TAG(F86*))											47	0.001	2	0.023																							2	0.001	0.023	0.024
21819		T21819A|(surface_glycoprotein:T257A(F86Y))					2	0.018					635	0.014																							414	0.022	3	0.032	0.022	0.054
21819		T21819G|(surface_glycoprotein:TTT256-258TGG(F86W))					2	0.018													2	0.044																	2	0.018	0.044	0.062
21819		T21819G|(surface_glycoprotein:T257G(F86C))					8	0.073	2	0.286	17	0.002	190	0.004	7	0.081	5	0.192	3	0.079	3	0.067							6	0.001							39	0.002	10	0.365	0.422	0.787
21820		T21820A|(surface_glycoprotein:T258A(F86L))											200	0.004																							291	0.016	2	0.004	0.016	0.02
21820		T21820G|(surface_glycoprotein:TTT256-258TAG(F86*))											47	0.001	2	0.023																							2	0.001	0.023	0.024
21820		T21820G|(surface_glycoprotein:TTT256-258GTG(F86V))					6	0.055																															1	0.055	0	0.055
21820		T21820G|(surface_glycoprotein:TTT256-258TGG(F86W))					2	0.018													2	0.044																	2	0.018	0.044	0.062
21820		T21820G|(surface_glycoprotein:T258G(F86L))	4	0.267									232	0.005	3	0.035					4	0.089															98	0.005	5	0.272	0.129	0.401
21821		A21821T|(surface_glycoprotein:AAT259-261TCT(N87S))					2	0.018																													20	0.001	2	0.018	0.001	0.019
21821		A21821T|(surface_glycoprotein:A259T(N87Y))					3	0.027			10	0.001	397	0.009	3	0.035	2	0.077																			409	0.022	6	0.037	0.134	0.171
21821		A21821C|(surface_glycoprotein:A259C(N87H))	2	0.133							14	0.002	365	0.008	2	0.023			4	0.105	2	0.043							6	0.001							85	0.005	8	0.143	0.177	0.32
21822		A21822C|(surface_glycoprotein:AAT259-261TCT(N87S))					2	0.018																													20	0.001	2	0.018	0.001	0.019
21822		A21822G|(surface_glycoprotein:A260G(N87S))													2	0.023																					47	0.003	2	0	0.026	0.026
21822		A21822C|(surface_glycoprotein:A260C(N87T))									11	0.001	667	0.015	2	0.023					3	0.065															184	0.01	5	0.016	0.098	0.114
21822		A21822T|(surface_glycoprotein:A260T(N87I))					4	0.036			13	0.001	348	0.008															6	0.001							1584	0.085	5	0.045	0.086	0.131
21823		T21823A|(surface_glycoprotein:T261A(N87K))											280	0.006	2	0.023																					63	0.003	3	0.006	0.026	0.032
21823		T21823G|(surface_glycoprotein:T261G(N87K))					4	0.036			16	0.002	204	0.005	5	0.058					4	0.087															80	0.004	6	0.043	0.149	0.192
21824		G21824T|(surface_glycoprotein:GAT262-264TTT(D88F))											90	0.002																							497	0.027	2	0.002	0.027	0.029
21824		G21824T|(surface_glycoprotein:G262T(D88Y))	3	0.2			2	0.018			19	0.002	570	0.013	3	0.035					3	0.065							6	0.001							222	0.012	8	0.233	0.113	0.346
21825		A21825T|(surface_glycoprotein:GAT262-264TTT(D88F))											90	0.002																							497	0.027	2	0.002	0.027	0.029
21825		A21825T|(surface_glycoprotein:A263T(D88V))					2	0.018			22	0.002	487	0.011															10	0.002							2005	0.108	5	0.031	0.11	0.141
21825		A21825C|(surface_glycoprotein:A263C(D88A))					8	0.073			11	0.001	191	0.004	6	0.07					2	0.043															106	0.006	6	0.078	0.119	0.197
21826		T21826G|(surface_glycoprotein:T264G(D88E))					5	0.045	2	0.286	9	0.001	504	0.011	6	0.07	2	0.077	3	0.079	2	0.043							7	0.001							414	0.022	10	0.343	0.292	0.635
21827		G21827A|(surface_glycoprotein:G265A(G89S))													2	0.023																							1	0	0.023	0.023
21827		G21827T|(surface_glycoprotein:GGT265-267TTT(G89F))					2	0.018					69	0.002																							136	0.007	3	0.02	0.007	0.027
21827		G21827T|(surface_glycoprotein:G265T(G89C))					11	0.1			32	0.004	888	0.02	2	0.023	3	0.115	3	0.079									12	0.002							740	0.04	8	0.124	0.259	0.383
21828		G21828T|(surface_glycoprotein:GGT265-267TTT(G89F))					2	0.018					69	0.002																							136	0.007	3	0.02	0.007	0.027
21828		G21828T|(surface_glycoprotein:G266T(G89V))	2	0.133			7	0.064			12	0.001	612	0.014	2	0.023			2	0.053	3	0.065							6	0.001			2	1			955	0.051	10	0.212	1.193	1.405
21829		T21829G|(surface_glycoprotein:T267G(G89G))					2	0.018			13	0.001	254	0.006	4	0.047			4	0.105	4	0.087															62	0.003	7	0.025	0.242	0.267
21830		G21830T|(surface_glycoprotein:G268T(V90F))					7	0.064			19	0.002	758	0.017	3	0.035	4	0.154	4	0.105	2	0.043															2008	0.107	8	0.083	0.444	0.527
21831		T21831A|(surface_glycoprotein:T269A(V90D))											489	0.011																							86	0.005	2	0.011	0.005	0.016
21831		T21831G|(surface_glycoprotein:T269G(V90G))					7	0.064			10	0.001	130	0.003	5	0.058			3	0.079	2	0.043	2	0.286					8	0.001									8	0.068	0.467	0.535
21832	RATG13	T21832C|(surface_glycoprotein:T270C(V90V))													2	0.023																							1	0	0.023	0.023
21832		T21832G|(surface_glycoprotein:T270G(V90V))					14	0.127			17	0.002	299	0.007	5	0.058	4	0.154	2	0.053	5	0.109															76	0.004	8	0.136	0.378	0.514
21833		T21833G|(surface_glycoprotein:TAT271-273GAG(Y91E))					4	0.036											2	0.053																			2	0.036	0.053	0.089
21833		T21833G|(surface_glycoprotein:T271G(Y91D))	4	0.267			4	0.036	2	0.286	16	0.002	223	0.005	6	0.07	2	0.077	3	0.079	2	0.043																	9	0.596	0.269	0.865
21834		A21834G|(surface_glycoprotein:A272G(Y91C))																			2	0.043																	1	0	0.043	0.043
21834		A21834T|(surface_glycoprotein:A272T(Y91F))									12	0.001	253	0.006																							810	0.043	3	0.007	0.043	0.05
21834		A21834C|(surface_glycoprotein:A272C(Y91S))					7	0.064			9	0.001	236	0.005	4	0.047																					57	0.003	5	0.07	0.05	0.12
21835		T21835C|(surface_glycoprotein:T273C(Y91Y))													2	0.023																							1	0	0.023	0.023
21835		T21835G|(surface_glycoprotein:TAT271-273GAG(Y91E))					4	0.036											2	0.053																			2	0.036	0.053	0.089
21835		T21835G|(surface_glycoprotein:T273G(Y91*))					6	0.055					219	0.005	5	0.058			3	0.079	4	0.087							8	0.001							113	0.006	7	0.06	0.231	0.291
21836		T21836G|(surface_glycoprotein:TTT274-276GTG(F92V))					2	0.018																															1	0.018	0	0.018
21836		T21836A|(surface_glycoprotein:T274A(F92I))											480	0.011																							182	0.01	2	0.011	0.01	0.021
21836		T21836G|(surface_glycoprotein:T274G(F92V))					2	0.018			15	0.002	223	0.005	5	0.058					3	0.065															66	0.003	6	0.025	0.126	0.151
21837		T21837G|(surface_glycoprotein:TTT274-276TGG(F92W))					2	0.018																															1	0.018	0	0.018
21837		T21837G|(surface_glycoprotein:T275G(F92C))	2	0.133			7	0.064			16	0.002	582	0.013	4	0.047			6	0.158	3	0.065															541	0.029	8	0.212	0.299	0.511
21838		T21838C|(surface_glycoprotein:T276C(F92F))											66	0.001																							281	0.015	2	0.001	0.015	0.016
21838		T21838G|(surface_glycoprotein:TTT274-276GTG(F92V))					2	0.018																															1	0.018	0	0.018
21838		T21838G|(surface_glycoprotein:TTT274-276TGG(F92W))					2	0.018																															1	0.018	0	0.018
21838		T21838A|(surface_glycoprotein:T276A(F92L))											281	0.006	2	0.023																					190	0.01	3	0.006	0.033	0.039
21838		T21838G|(surface_glycoprotein:T276G(F92L))					4	0.036			13	0.001	195	0.004	4	0.047			2	0.053	5	0.109							12	0.002							265	0.014	8	0.041	0.225	0.266
21839		G21839C|(surface_glycoprotein:G277C(A93P))																																			286	0.015	1	0	0.015	0.015
21839		G21839T|(surface_glycoprotein:GCT277-279TCG(A93S))													2	0.023																					19	0.001	2	0	0.024	0.024
21839		G21839A|(surface_glycoprotein:G277A(A93T))	2	0.133																																			1	0.133	0	0.133
21839		G21839T|(surface_glycoprotein:G277T(A93S))	2	0.133			10	0.091			22	0.002	666	0.015	10	0.116	2	0.077	4	0.105	4	0.087							9	0.002							685	0.036	10	0.241	0.423	0.664
21840		C21840T|(surface_glycoprotein:C278T(A93V))					2	0.018			12	0.001																									30	0.002	3	0.019	0.002	0.021
21840		C21840G|(surface_glycoprotein:C278G(A93G))					3	0.027					96	0.002	2	0.023																							3	0.029	0.023	0.052
21840		C21840A|(surface_glycoprotein:C278A(A93D))					7	0.064	3	0.429	11	0.001	671	0.015	3	0.035					3	0.065															678	0.036	7	0.509	0.136	0.645
21841		T21841G|(surface_glycoprotein:GCT277-279TCG(A93S))													2	0.023																					19	0.001	2	0	0.024	0.024
21841		T21841G|(surface_glycoprotein:T279G(A93A))	2	0.133			12	0.109			20	0.002	713	0.016	7	0.081	2	0.077	5	0.132	2	0.043															176	0.009	9	0.26	0.342	0.602
21842		T21842C|(surface_glycoprotein:T280C(S94P))											80	0.002																							370	0.019	2	0.002	0.019	0.021
21842		T21842G|(surface_glycoprotein:TCC280-282GAC(S94D))					2	0.018																													74	0.004	2	0.018	0.004	0.022
21842		T21842A|(surface_glycoprotein:T280A(S94T))					3	0.027			13	0.001	523	0.012	2	0.023													7	0.001							1501	0.079	6	0.04	0.103	0.143
21842		T21842G|(surface_glycoprotein:T280G(S94A))	2	0.133			11	0.1					174	0.004	7	0.081					4	0.087															86	0.005	6	0.237	0.173	0.41
21843		C21843A|(surface_glycoprotein:TCC280-282GAC(S94D))					2	0.018																													74	0.004	2	0.018	0.004	0.022
21843		C21843T|(surface_glycoprotein:TCC280-282TTA(S94L))					3	0.027																															1	0.027	0	0.027
21843		C21843A|(surface_glycoprotein:TCC280-282TAA(S94*))											46	0.001							3	0.065																	2	0.001	0.065	0.066
21843		C21843T|(surface_glycoprotein:C281T(S94F))					7	0.064			12	0.001			2	0.023	3	0.115			2	0.043																	5	0.065	0.181	0.246
21843		C21843A|(surface_glycoprotein:C281A(S94Y))					5	0.045			13	0.001	508	0.011	4	0.047	2	0.077			5	0.109	2	0.286					6	0.001							494	0.026	9	0.057	0.546	0.603
21844		C21844G|(surface_glycoprotein:C282G(S94S))					2	0.018					95	0.002																									2	0.02	0	0.02
21844		C21844A|(surface_glycoprotein:TCC280-282TTA(S94L))					3	0.027																															1	0.027	0	0.027
21844		C21844A|(surface_glycoprotein:TCC280-282TAA(S94*))											46	0.001							3	0.065																	2	0.001	0.065	0.066
21844		C21844A|(surface_glycoprotein:C282A(S94S))					3	0.027			20	0.002	569	0.013	4	0.047			3	0.079	3	0.065															282	0.015	7	0.042	0.206	0.248
21845		A21845G|(surface_glycoprotein:A283G(T95A))					3	0.027																															1	0.027	0	0.027
21845		A21845T|(surface_glycoprotein:A283T(T95S))									9	0.001	313	0.007	2	0.023													7	0.001							119	0.006	5	0.008	0.03	0.038
21845		A21845C|(surface_glycoprotein:A283C(T95P))					6	0.055			19	0.002	188	0.004	4	0.047	2	0.077	2	0.053	3	0.065							6	0.001							115	0.006	9	0.061	0.249	0.31
21846		C21846A|(surface_glycoprotein:ACT283-285AAG(T95K))					2	0.018																															1	0.018	0	0.018
21846		C21846T|(surface_glycoprotein:C284T(T95I))													2	0.023																					60	0.003	2	0	0.026	0.026
21846		C21846T|(surface_glycoprotein:ACT283-285ATG(T95M))					2	0.018							2	0.023																							2	0.018	0.023	0.041
21846		C21846-21846del|(surface_glycoprotein:284-284del(95fs))	2	0.133																																			1	0.133	0	0.133
21846		C21846A|(surface_glycoprotein:C284A(T95N))					7	0.064	3	0.429	10	0.001	313	0.007	9	0.105			3	0.079	3	0.065															409	0.022	8	0.501	0.271	0.772
21847		T21847G|(surface_glycoprotein:ACT283-285AAG(T95K))					2	0.018																															1	0.018	0	0.018
21847		T21847A|(surface_glycoprotein:T285A(T95T))											832	0.018															7	0.001							415	0.022	3	0.018	0.023	0.041
21847		T21847G|(surface_glycoprotein:ACT283-285ATG(T95M))					2	0.018							2	0.023																							2	0.018	0.023	0.041
21847		T21847G|(surface_glycoprotein:T285G(T95T))					7	0.064			12	0.001	175	0.004	4	0.047			2	0.053	2	0.043															28	0.001	7	0.069	0.144	0.213
21848		G21848A|(surface_glycoprotein:G286A(E96K))					2	0.018			15	0.002																											2	0.02	0	0.02
21848		G21848T|(surface_glycoprotein:GAG286-288TCG(E96S))													2	0.023																							1	0	0.023	0.023
21848		G21848C|(surface_glycoprotein:G286C(E96Q))					3	0.027					153	0.003																							46	0.002	3	0.03	0.002	0.032
21848		G21848T|(surface_glycoprotein:GAG286-288TAT(E96Y))					2	0.018					60	0.001			2	0.077																			751	0.04	4	0.019	0.117	0.136
21848		G21848T|(surface_glycoprotein:G286T(E96*))					3	0.027			19	0.002	418	0.009	4	0.047			3	0.079	3	0.065							9	0.002							455	0.024	8	0.038	0.217	0.255
21849		A21849G|(surface_glycoprotein:A287G(E96G))					2	0.018																															1	0.018	0	0.018
21849		A21849C|(surface_glycoprotein:GAG286-288TCG(E96S))													2	0.023																							1	0	0.023	0.023
21849		A21849T|(surface_glycoprotein:A287T(E96V))					2	0.018					189	0.004																							54	0.003	3	0.022	0.003	0.025
21849		A21849C|(surface_glycoprotein:A287C(E96A))					3	0.027			18	0.002	99	0.002	3	0.035			2	0.053	4	0.087							6	0.001									7	0.031	0.176	0.207
21850		G21850C|(surface_glycoprotein:G288C(E96D))											122	0.003																							349	0.018	2	0.003	0.018	0.021
21850		G21850A|(surface_glycoprotein:G288A(E96E))																			2	0.043							6	0.001							55	0.003	3	0	0.047	0.047
21850		G21850T|(surface_glycoprotein:GAG286-288TAT(E96Y))					2	0.018					60	0.001			2	0.077																			750	0.039	4	0.019	0.116	0.135
21850		G21850T|(surface_glycoprotein:G288T(E96D))					4	0.036					337	0.007			3	0.115											8	0.001							1387	0.073	5	0.043	0.189	0.232
21851		A21851T|(surface_glycoprotein:A289T(K97*))											321	0.007																							280	0.015	2	0.007	0.015	0.022
21851		A21851C|(surface_glycoprotein:A289C(K97Q))					3	0.027			16	0.002	109	0.002	4	0.047			2	0.053																	64	0.003	6	0.031	0.103	0.134
21852		A21852C|(surface_glycoprotein:AAG289-291ACT(K97T))					2	0.018																													56	0.003	2	0.018	0.003	0.021
21852		A21852T|(surface_glycoprotein:A290T(K97M))											149	0.003	2	0.023																					310	0.016	3	0.003	0.039	0.042
21852		A21852C|(surface_glycoprotein:A290C(K97T))					6	0.055					307	0.007	4	0.047																					96	0.005	4	0.062	0.052	0.114
21853		G21853T|(surface_glycoprotein:AAG289-291ACT(K97T))					2	0.018																													56	0.003	2	0.018	0.003	0.021
21853		G21853C|(surface_glycoprotein:G291C(K97N))											246	0.005																							339	0.018	2	0.005	0.018	0.023
21853		G21853T|(surface_glycoprotein:G291T(K97N))					5	0.045			13	0.001	570	0.013	2	0.023	2	0.077	2	0.053	2	0.043							7	0.001							909	0.048	9	0.059	0.245	0.304
21854		T21854A|(surface_glycoprotein:TCT292-294AAA(S98K))																																			312	0.016	1	0	0.016	0.016
21854		T21854A|(surface_glycoprotein:T292A(S98T))											380	0.008																							164	0.009	2	0.008	0.009	0.017
21854		T21854G|(surface_glycoprotein:TCT292-294GCG(S98A))					2	0.018																															1	0.018	0	0.018
21854		T21854G|(surface_glycoprotein:T292G(S98A))					8	0.073					90	0.002	2	0.023			5	0.132	4	0.087																	5	0.075	0.242	0.317
21855		C21855T|(surface_glycoprotein:TCT292-294TTA(S98L))																																			263	0.014	1	0	0.014	0.014
21855		C21855A|(surface_glycoprotein:TCT292-294AAA(S98K))																																			312	0.016	1	0	0.016	0.016
21855		C21855A|(surface_glycoprotein:TCT292-294TAG(S98*))					2	0.018																															1	0.018	0	0.018
21855		C21855A|(surface_glycoprotein:TCT292-294TAA(S98*))																																			585	0.031	1	0	0.031	0.031
21855		C21855T|(surface_glycoprotein:C293T(S98F))																																			4051	0.213	1	0	0.213	0.213
21855		C21855A|(surface_glycoprotein:C293A(S98Y))					3	0.027	2	0.286			574	0.013	6	0.07			2	0.053																	1307	0.069	6	0.326	0.192	0.518
21856		T21856A|(surface_glycoprotein:TCT292-294TTA(S98L))																																			263	0.014	1	0	0.014	0.014
21856		T21856A|(surface_glycoprotein:TCT292-294AAA(S98K))																																			312	0.016	1	0	0.016	0.016
21856		T21856G|(surface_glycoprotein:TCT292-294GCG(S98A))					2	0.018																															1	0.018	0	0.018
21856		T21856G|(surface_glycoprotein:TCT292-294TAG(S98*))					2	0.018																															1	0.018	0	0.018
21856		T21856A|(surface_glycoprotein:T294A(S98S))											148	0.003																							405	0.021	2	0.003	0.021	0.024
21856		T21856A|(surface_glycoprotein:TCT292-294TAA(S98*))																																			585	0.031	1	0	0.031	0.031
21856		T21856G|(surface_glycoprotein:T294G(S98S))					5	0.045					99	0.002	5	0.058																							3	0.047	0.058	0.105
21857		A21857C|(surface_glycoprotein:A295C(N99H))					2	0.018			10	0.001	266	0.006	4	0.047	3	0.115	2	0.053	2	0.043							6	0.001							34	0.002	9	0.025	0.261	0.286
21858		A21858T|(surface_glycoprotein:A296T(N99I))											559	0.012																							44	0.002	2	0.012	0.002	0.014
21858		A21858G|(surface_glycoprotein:A296G(N99S))					3	0.027																															1	0.027	0	0.027
21858		A21858C|(surface_glycoprotein:A296C(N99T))					4	0.036			15	0.002	145	0.003	4	0.047			3	0.079	5	0.109							8	0.001							20	0.001	8	0.041	0.237	0.278
21859		C21859G|(surface_glycoprotein:C297G(N99K))											80	0.002	2	0.023																							2	0.002	0.023	0.025
21859	RATG13	C21859T|(surface_glycoprotein:C297T(N99N))					3	0.027																													21	0.001	2	0.027	0.001	0.028
21859		C21859A|(surface_glycoprotein:C297A(N99K))					7	0.064			14	0.002	448	0.01	9	0.105					4	0.087							7	0.001							2180	0.114	7	0.076	0.307	0.383
21860		A21860C|(surface_glycoprotein:ATA298-300CTC(I100L))													2	0.023																							1	0	0.023	0.023
21860		A21860G|(surface_glycoprotein:A298G(I100V))																	2	0.053																			1	0	0.053	0.053
21860		A21860C|(surface_glycoprotein:A298C(I100L))					3	0.027					143	0.003	7	0.081					3	0.065							6	0.001							32	0.002	6	0.03	0.149	0.179
21861		T21861A|(surface_glycoprotein:T299A(I100K))											262	0.006																							781	0.041	2	0.006	0.041	0.047
21861		T21861G|(surface_glycoprotein:T299G(I100R))					9	0.082					161	0.004	2	0.023					3	0.064																	4	0.086	0.087	0.173
21862		A21862T|(surface_glycoprotein:A300T(I100I))											261	0.006																							198	0.01	2	0.006	0.01	0.016
21862		A21862C|(surface_glycoprotein:ATA298-300CTC(I100L))													2	0.023																							1	0	0.023	0.023
21862		A21862C|(surface_glycoprotein:A300C(I100I))					3	0.027					171	0.004	2	0.023					2	0.043							8	0.001									5	0.031	0.067	0.098
21863		A21863T|(surface_glycoprotein:A301T(I101L))									11	0.001	196	0.004															7	0.001							152	0.008	4	0.005	0.009	0.014
21863		A21863C|(surface_glycoprotein:ATA301-303CTC(I101L))															2	0.077																					1	0	0.077	0.077
21863		A21863C|(surface_glycoprotein:A301C(I101L))					4	0.036	2	0.286	13	0.001	232	0.005	5	0.058																					41	0.002	6	0.328	0.06	0.388
21864		T21864A|(surface_glycoprotein:T302A(I101K))									9	0.001	296	0.007	2	0.023	2	0.077											7	0.001							217	0.011	6	0.008	0.112	0.12
21864		T21864G|(surface_glycoprotein:T302G(I101R))	2	0.133			9	0.082					139	0.003	6	0.07			2	0.053																	23	0.001	6	0.218	0.124	0.342
21865		A21865T|(surface_glycoprotein:A303T(I101I))											270	0.006																							882	0.046	2	0.006	0.046	0.052
21865		A21865C|(surface_glycoprotein:ATA301-303CTC(I101L))															2	0.077																					1	0	0.077	0.077
21865		A21865C|(surface_glycoprotein:A303C(I101I))					5	0.045			11	0.001	274	0.006	2	0.023	3	0.115	2	0.053	4	0.085															347	0.018	8	0.052	0.294	0.346
21866		A21866T|(surface_glycoprotein:A304T(R102*))											245	0.005															7	0.001							203	0.011	3	0.005	0.012	0.017
21866		A21866C|(surface_glycoprotein:AGA304-306CGG(R102R))					2	0.018																															1	0.018	0	0.018
21866		A21866C|(surface_glycoprotein:AGA304-306CTA(R102L))													2	0.023																							1	0	0.023	0.023
21866		A21866T|(surface_glycoprotein:AGA304-306TGT(R102C))											52	0.001																							472	0.025	2	0.001	0.025	0.026
21866		A21866C|(surface_glycoprotein:A304C(R102R))					4	0.036			17	0.002	217	0.005	4	0.047			2	0.053																	99	0.005	6	0.043	0.105	0.148
21867		G21867T|(surface_glycoprotein:AGA304-306CTA(R102L))													2	0.023																							1	0	0.023	0.023
21867		G21867T|(surface_glycoprotein:G305T(R102I))					4	0.036			10	0.001	620	0.014			3	0.115	3	0.079	3	0.064							7	0.001			2	1			258	0.013	9	0.051	1.272	1.323
21868		A21868G|(surface_glycoprotein:AGA304-306CGG(R102R))					2	0.018																															1	0.018	0	0.018
21868		A21868T|(surface_glycoprotein:AGA304-306TGT(R102C))											52	0.001																							472	0.025	2	0.001	0.025	0.026
21868		A21868G|(surface_glycoprotein:A306G(R102R))					3	0.027																					6	0.001							35	0.002	3	0.027	0.003	0.03
21868		A21868T|(surface_glycoprotein:A306T(R102S))					4	0.036					251	0.006																							1830	0.095	3	0.042	0.095	0.137
21868		A21868C|(surface_glycoprotein:A306C(R102S))	2	0.133			4	0.036			13	0.001	216	0.005	8	0.093			2	0.053	3	0.064							9	0.002							442	0.023	9	0.175	0.235	0.41
21869		G21869C|(surface_glycoprotein:G307C(G103R))					2	0.018					81	0.002																							43	0.002	3	0.02	0.002	0.022
21869		G21869T|(surface_glycoprotein:G307T(G103C))					5	0.045			14	0.002	424	0.009	6	0.07	5	0.192																			127	0.007	6	0.056	0.269	0.325
21870		G21870A|(surface_glycoprotein:G308A(G103D))					3	0.027					47	0.001																									2	0.028	0	0.028
21870		G21870T|(surface_glycoprotein:G308T(G103V))					7	0.064			11	0.001	681	0.015	4	0.047			3	0.079	4	0.085															577	0.03	7	0.08	0.241	0.321
21871		C21871T|(surface_glycoprotein:C309T(G103G))									17	0.002																									352	0.018	2	0.002	0.018	0.02
21871		C21871G|(surface_glycoprotein:C309G(G103G))					2	0.018					203	0.004																							265	0.014	3	0.022	0.014	0.036
21871	RATG13	C21871A|(surface_glycoprotein:C309A(G103G))					8	0.073			9	0.001	371	0.008	5	0.058			3	0.079	4	0.085							7	0.001							441	0.023	8	0.082	0.246	0.328
21872		T21872G|(surface_glycoprotein:T310G(W104G))	2	0.133			7	0.064			13	0.001	264	0.006					4	0.105	3	0.064	2	0.286													76	0.004	8	0.204	0.459	0.663
21873		G21873A|(surface_glycoprotein:G311A(W104*))					3	0.027																					7	0.001									2	0.027	0.001	0.028
21873		G21873T|(surface_glycoprotein:TGG310-312TTT(W104F))											52	0.001																							594	0.031	2	0.001	0.031	0.032
21873		G21873T|(surface_glycoprotein:G311T(W104L))					10	0.091			21	0.002	534	0.012	4	0.047	2	0.077	2	0.053	3	0.064															861	0.045	8	0.105	0.286	0.391
21874		G21874C|(surface_glycoprotein:G312C(W104C))											62	0.001	2	0.023																							2	0.001	0.023	0.024
21874		G21874T|(surface_glycoprotein:TGG310-312TTT(W104F))											52	0.001																							594	0.031	2	0.001	0.031	0.032
21874		G21874T|(surface_glycoprotein:G312T(W104C))					3	0.027			15	0.002	655	0.015	6	0.07					3	0.064							8	0.001							2294	0.12	7	0.044	0.255	0.299
21875		A21875T|(surface_glycoprotein:A313T(I105F))									9	0.001	266	0.006															12	0.002							1499	0.078	4	0.007	0.08	0.087
21875		A21875C|(surface_glycoprotein:A313C(I105L))					4	0.036			18	0.002	100	0.002	6	0.07			2	0.053	3	0.064							11	0.002									7	0.04	0.189	0.229
21876		T21876G|(surface_glycoprotein:ATT313-315AGG(I105R))					2	0.018					52	0.001																									2	0.019	0	0.019
21876		T21876G|(surface_glycoprotein:T314G(I105S))					5	0.045			11	0.001	403	0.009					3	0.079	2	0.043															128	0.007	6	0.055	0.129	0.184
21877		T21877G|(surface_glycoprotein:ATT313-315AGG(I105R))					2	0.018					52	0.001																									2	0.019	0	0.019
21877		T21877G|(surface_glycoprotein:T315G(I105M))	2	0.133			9	0.082			13	0.001	406	0.009	5	0.058			4	0.105									9	0.002							88	0.005	8	0.225	0.17	0.395
21878		T21878C|(surface_glycoprotein:T316C(F106L))					2	0.018																															1	0.018	0	0.018
21878		T21878G|(surface_glycoprotein:TTT316-318GTG(F106V))																	2	0.053																			1	0	0.053	0.053
21878		T21878G|(surface_glycoprotein:T316G(F106V))					8	0.073			9	0.001	353	0.008	4	0.047			3	0.079	3	0.064							10	0.002							66	0.003	8	0.082	0.195	0.277
21879		T21879G|(surface_glycoprotein:TTT316-318TGG(F106W))					2	0.018																															1	0.018	0	0.018
21879		T21879A|(surface_glycoprotein:T317A(F106Y))					2	0.018					199	0.004																							36	0.002	3	0.022	0.002	0.024
21879		T21879C|(surface_glycoprotein:T317C(F106S))													3	0.035																							1	0	0.035	0.035
21879		T21879G|(surface_glycoprotein:T317G(F106C))					6	0.055					396	0.009	2	0.024	3	0.115	2	0.053	3	0.064															140	0.007	7	0.064	0.263	0.327
21880		T21880G|(surface_glycoprotein:TTT316-318TGG(F106W))					2	0.018																															1	0.018	0	0.018
21880		T21880G|(surface_glycoprotein:TTT316-318GTG(F106V))																	2	0.053																			1	0	0.053	0.053
21880		T21880G|(surface_glycoprotein:T318G(F106L))					2	0.018			9	0.001	165	0.004	3	0.035	2	0.077			3	0.064															121	0.006	7	0.023	0.182	0.205
21881		G21881C|(surface_glycoprotein:G319C(G107R))					2	0.018																															1	0.018	0	0.018
21881		G21881T|(surface_glycoprotein:GGT319-321TTT(G107F))											64	0.001			2	0.077																			296	0.015	3	0.001	0.092	0.093
21881		G21881A|(surface_glycoprotein:G319A(G107S))																					2	0.286															1	0	0.286	0.286
21881		G21881T|(surface_glycoprotein:G319T(G107C))					6	0.055			28	0.003	701	0.016	5	0.059	2	0.077	2	0.053	2	0.043							6	0.001							737	0.038	9	0.074	0.271	0.345
21882		G21882T|(surface_glycoprotein:GGT319-321GTA(G107V))																																			596	0.031	1	0	0.031	0.031
21882		G21882C|(surface_glycoprotein:G320C(G107A))											149	0.003	2	0.024																					169	0.009	3	0.003	0.033	0.036
21882		G21882T|(surface_glycoprotein:GGT319-321TTT(G107F))											64	0.001			2	0.077																			296	0.015	3	0.001	0.092	0.093
21882		G21882T|(surface_glycoprotein:G320T(G107V))	2	0.133			4	0.036			26	0.003	753	0.017	7	0.082													10	0.002							1507	0.078	7	0.189	0.162	0.351
21883		T21883A|(surface_glycoprotein:T321A(G107G))											146	0.003																							454	0.024	2	0.003	0.024	0.027
21883		T21883A|(surface_glycoprotein:GGT319-321GTA(G107V))																																			596	0.031	1	0	0.031	0.031
21883		T21883G|(surface_glycoprotein:T321G(G107G))	2	0.133			3	0.027			9	0.001	132	0.003	2	0.024			2	0.053																			6	0.164	0.077	0.241
21884		A21884T|(surface_glycoprotein:A322T(T108S))											252	0.006	2	0.024																					22	0.001	3	0.006	0.025	0.031
21884		A21884C|(surface_glycoprotein:A322C(T108P))					3	0.027			17	0.002	287	0.006	5	0.059	2	0.077			4	0.085							8	0.001							74	0.004	8	0.035	0.226	0.261
21885		C21885A|(surface_glycoprotein:ACT322-324AAA(T108K))																																			383	0.02	1	0	0.02	0.02
21885		C21885G|(surface_glycoprotein:C323G(T108S))					2	0.018					321	0.007																							42	0.002	3	0.025	0.002	0.027
21885		C21885T|(surface_glycoprotein:C323T(T108I))									9	0.001									2	0.043							7	0.001							21	0.001	4	0.001	0.045	0.046
21885		C21885A|(surface_glycoprotein:C323A(T108N))					7	0.064			18	0.002	418	0.009	2	0.024	2	0.077	2	0.053									7	0.001							1506	0.078	8	0.075	0.233	0.308
21886		T21886A|(surface_glycoprotein:ACT322-324AAA(T108K))																																			383	0.02	1	0	0.02	0.02
21886		T21886A|(surface_glycoprotein:T324A(T108T))											148	0.003																							854	0.044	2	0.003	0.044	0.047
21886		T21886G|(surface_glycoprotein:T324G(T108T))					6	0.055			12	0.001	121	0.003	5	0.059			4	0.105	3	0.064															23	0.001	7	0.059	0.229	0.288
21887		A21887C|(surface_glycoprotein:ACT325-327CAT(T109H))											60	0.001	2	0.024																					28	0.001	3	0.001	0.025	0.026
21887		A21887C|(surface_glycoprotein:A325C(T109P))					5	0.045			20	0.002	472	0.01	4	0.047	2	0.077	2	0.053	2	0.043							6	0.001							92	0.005	9	0.057	0.226	0.283
21887		A21887C|(surface_glycoprotein:ACT325-327CCG(T109P))																					2	0.286															1	0	0.286	0.286
21887		A21887T|(surface_glycoprotein:A325T(T109S))	2	0.133			3	0.027			16	0.002	176	0.004	2	0.024	2	0.077	2	0.053																	71	0.004	8	0.166	0.158	0.324
21888		C21888A|(surface_glycoprotein:ACT325-327CAT(T109H))											60	0.001	2	0.024																					28	0.001	3	0.001	0.025	0.026
21888		C21888T|(surface_glycoprotein:C326T(T109I))													3	0.035																					58	0.003	2	0	0.038	0.038
21888		C21888T|(surface_glycoprotein:ACT325-327ATG(T109M))																			2	0.043																	1	0	0.043	0.043
21888		C21888A|(surface_glycoprotein:C326A(T109N))					6	0.055					517	0.011	2	0.024			2	0.053	2	0.043															1578	0.082	6	0.066	0.202	0.268
21889		T21889A|(surface_glycoprotein:T327A(T109T))											265	0.006																							170	0.009	2	0.006	0.009	0.015
21889	RATG13	T21889C|(surface_glycoprotein:T327C(T109T))													2	0.024																					27	0.001	2	0	0.025	0.025
21889		T21889G|(surface_glycoprotein:ACT325-327ATG(T109M))																			2	0.043																	1	0	0.043	0.043
21889		T21889G|(surface_glycoprotein:ACT325-327CCG(T109P))																					2	0.286															1	0	0.286	0.286
21889		T21889G|(surface_glycoprotein:T327G(T109T))					7	0.064			11	0.001	107	0.002	3	0.035	2	0.077	4	0.105	3	0.064																	7	0.067	0.281	0.348
21890		T21890G|(surface_glycoprotein:TTA328-330GGA(L110G))					3	0.027																															1	0.027	0	0.027
21890		T21890A|(surface_glycoprotein:T328A(L110I))											390	0.009																							907	0.047	2	0.009	0.047	0.056
21890		T21890G|(surface_glycoprotein:T328G(L110V))	3	0.2			7	0.064			16	0.002	518	0.012	2	0.024	2	0.077	3	0.081																	71	0.004	8	0.278	0.186	0.464
21891		T21891A|(surface_glycoprotein:T329A(L110*))											234	0.005																							213	0.011	2	0.005	0.011	0.016
21891		T21891G|(surface_glycoprotein:TTA328-330GGA(L110G))					3	0.027																															1	0.027	0	0.027
21891		T21891G|(surface_glycoprotein:T329G(L110*))					8	0.073			11	0.001	337	0.007	2	0.024					2	0.043															143	0.007	6	0.081	0.074	0.155
21892		A21892G|(surface_glycoprotein:A330G(L110L))					3	0.027			9	0.001																											2	0.028	0	0.028
21892		A21892T|(surface_glycoprotein:A330T(L110F))									10	0.001	203	0.005	2	0.024																					42	0.002	4	0.006	0.026	0.032
21892		A21892C|(surface_glycoprotein:A330C(L110F))					3	0.027			13	0.001	161	0.004							3	0.064							8	0.001							110	0.006	6	0.032	0.071	0.103
21893		G21893A|(surface_glycoprotein:GAT331-333ACT(D111T))					2	0.018																															1	0.018	0	0.018
21893		G21893T|(surface_glycoprotein:GAT331-333TCT(D111S))					2	0.018																															1	0.018	0	0.018
21893		G21893A|(surface_glycoprotein:G331A(D111N))													2	0.024																					27	0.001	2	0	0.025	0.025
21893		G21893T|(surface_glycoprotein:G331T(D111Y))					5	0.045			20	0.002	758	0.017			3	0.115	2	0.054	3	0.064							9	0.002							874	0.045	8	0.064	0.28	0.344
21894		A21894C|(surface_glycoprotein:GAT331-333ACT(D111T))					2	0.018																															1	0.018	0	0.018
21894		A21894C|(surface_glycoprotein:GAT331-333TCT(D111S))					2	0.018																															1	0.018	0	0.018
21894		A21894G|(surface_glycoprotein:A332G(D111G))					2	0.018																															1	0.018	0	0.018
21894		A21894T|(surface_glycoprotein:A332T(D111V))					4	0.036			16	0.002	186	0.004	2	0.024													7	0.001							181	0.009	6	0.042	0.034	0.076
21894		A21894C|(surface_glycoprotein:A332C(D111A))					3	0.027			18	0.002	79	0.002	6	0.071					4	0.085							6	0.001									6	0.031	0.157	0.188
21895		T21895A|(surface_glycoprotein:T333A(D111E))											129	0.003	2	0.024																					569	0.029	3	0.003	0.053	0.056
21895		T21895G|(surface_glycoprotein:T333G(D111E))					6	0.055			10	0.001	398	0.009	6	0.071			2	0.054									6	0.001							155	0.008	7	0.065	0.134	0.199
21896		T21896G|(surface_glycoprotein:T334G(S112A))					4	0.036			10	0.001	77	0.002	4	0.047			3	0.081	4	0.085															68	0.004	7	0.039	0.217	0.256
21897		C21897G|(surface_glycoprotein:C335G(S112W))					2	0.018					71	0.002																									2	0.02	0	0.02
21897		C21897A|(surface_glycoprotein:C335A(S112*))					9	0.082			17	0.002	519	0.012	6	0.071			3	0.081			2	0.286													189	0.01	7	0.096	0.448	0.544
21898		G21898C|(surface_glycoprotein:G336C(S112S))									10	0.001																									653	0.034	2	0.001	0.034	0.035
21898		G21898A|(surface_glycoprotein:G336A(S112S))					3	0.027									2	0.077											71	0.013									3	0.027	0.09	0.117
21898		G21898T|(surface_glycoprotein:G336T(S112S))					10	0.091			26	0.003	819	0.018	5	0.059	2	0.077	2	0.054	6	0.128							14	0.003							1517	0.079	9	0.112	0.4	0.512
21899		A21899C|(surface_glycoprotein:AAG337-339CAT(K113H))					2	0.018																															1	0.018	0	0.018
21899		A21899T|(surface_glycoprotein:A337T(K113*))					2	0.018					200	0.004																							42	0.002	3	0.022	0.002	0.024
21899		A21899C|(surface_glycoprotein:A337C(K113Q))					5	0.045			11	0.001	144	0.003	6	0.071					2	0.043															157	0.008	6	0.049	0.122	0.171
21900		A21900T|(surface_glycoprotein:A338T(K113M))					2	0.018			10	0.001	327	0.007															6	0.001							29	0.002	5	0.026	0.003	0.029
21900		A21900C|(surface_glycoprotein:A338C(K113T))					3	0.027			14	0.002	253	0.006	3	0.035			3	0.081									6	0.001							242	0.013	7	0.035	0.13	0.165
21901		G21901T|(surface_glycoprotein:AAG337-339CAT(K113H))					2	0.018																															1	0.018	0	0.018
21901		G21901A|(surface_glycoprotein:G339A(K113K))									10	0.001			2	0.024													8	0.001									3	0.001	0.025	0.026
21901		G21901C|(surface_glycoprotein:G339C(K113N))											78	0.002	2	0.024																					1356	0.07	3	0.002	0.094	0.096
21901		G21901T|(surface_glycoprotein:G339T(K113N))					6	0.055			15	0.002	565	0.013	3	0.035					3	0.067							6	0.001							592	0.031	7	0.07	0.134	0.204
21902		A21902C|(surface_glycoprotein:A340C(T114P))					7	0.064	2	0.333	17	0.002	97	0.002	6	0.071	2	0.077			2	0.044							9	0.002							466	0.024	9	0.401	0.218	0.619
21903		C21903T|(surface_glycoprotein:C341T(T114I))					3	0.028							3	0.035					3	0.067																	3	0.028	0.102	0.13
21903		C21903A|(surface_glycoprotein:C341A(T114N))	3	0.214			6	0.055			20	0.002	331	0.007	5	0.059			3	0.081	3	0.067							10	0.002							154	0.008	9	0.278	0.217	0.495
21904		C21904G|(surface_glycoprotein:C342G(T114T))											67	0.002	2	0.024																							2	0.002	0.024	0.026
21904		C21904T|(surface_glycoprotein:C342T(T114T))					3	0.028			18	0.002			2	0.024																							3	0.03	0.024	0.054
21904		C21904A|(surface_glycoprotein:C342A(T114T))					11	0.101			16	0.002	1028	0.023	3	0.035			2	0.054	3	0.067							9	0.002							729	0.038	8	0.126	0.196	0.322
21905		C21905A|(surface_glycoprotein:CAG343-345ACG(Q115T))					2	0.018																															1	0.018	0	0.018
21905		C21905A|(surface_glycoprotein:CAG343-345AAT(Q115N))					2	0.018					45	0.001																									2	0.019	0	0.019
21905		C21905G|(surface_glycoprotein:C343G(Q115E))					2	0.018					56	0.001																							32	0.002	3	0.019	0.002	0.021
21905		C21905G|(surface_glycoprotein:CAG343-345GAT(Q115D))	2	0.143																																			1	0.143	0	0.143
21905		C21905A|(surface_glycoprotein:C343A(Q115K))					4	0.037			25	0.003	409	0.009	3	0.035			5	0.135	4	0.089							9	0.002							93	0.005	8	0.049	0.266	0.315
21905		C21905T|(surface_glycoprotein:C343T(Q115*))	2	0.143			2	0.018							2	0.024																					4796	0.25	4	0.161	0.274	0.435
21906		A21906C|(surface_glycoprotein:CAG343-345ACG(Q115T))					2	0.018																															1	0.018	0	0.018
21906		A21906C|(surface_glycoprotein:CAG343-345CCT(Q115P))													2	0.024																					57	0.003	2	0	0.027	0.027
21906		A21906T|(surface_glycoprotein:A344T(Q115L))					2	0.018			9	0.001	209	0.005																							116	0.006	4	0.024	0.006	0.03
21906		A21906C|(surface_glycoprotein:A344C(Q115P))									9	0.001	163	0.004	5	0.059													8	0.001							391	0.02	5	0.005	0.08	0.085
21907		G21907A|(surface_glycoprotein:G345A(Q115Q))					2	0.018																															1	0.018	0	0.018
21907		G21907T|(surface_glycoprotein:CAG343-345AAT(Q115N))					2	0.018					45	0.001																									2	0.019	0	0.019
21907		G21907C|(surface_glycoprotein:G345C(Q115H))											205	0.005																							368	0.019	2	0.005	0.019	0.024
21907		G21907T|(surface_glycoprotein:CAG343-345CCT(Q115P))													2	0.024																					57	0.003	2	0	0.027	0.027
21907		G21907T|(surface_glycoprotein:CAG343-345GAT(Q115D))	2	0.143																																			1	0.143	0	0.143
21907		G21907T|(surface_glycoprotein:G345T(Q115H))					10	0.092			14	0.002	198	0.004	2	0.024	4	0.154			2	0.044	2	0.286					11	0.002							140	0.007	9	0.098	0.517	0.615
21908		T21908C|(surface_glycoprotein:T346C(S116P))													2	0.024																					487	0.025	2	0	0.049	0.049
21908		T21908A|(surface_glycoprotein:T346A(S116T))											222	0.005																							1005	0.053	2	0.005	0.053	0.058
21908		T21908G|(surface_glycoprotein:T346G(S116A))					3	0.028					94	0.002	3	0.035													6	0.001							42	0.002	5	0.03	0.038	0.068
21909		C21909G|(surface_glycoprotein:C347G(S116C))					4	0.037							2	0.024																							2	0.037	0.024	0.061
21909		C21909T|(surface_glycoprotein:C347T(S116F))													2	0.024			2	0.054	2	0.044																	3	0	0.122	0.122
21909		C21909A|(surface_glycoprotein:C347A(S116Y))					5	0.046			22	0.002	229	0.005	4	0.047	2	0.077	3	0.081	2	0.044							9	0.002							32	0.002	9	0.053	0.253	0.306
21910		C21910A|(surface_glycoprotein:TCC346-348ACA(S116T))																																			91	0.014	1	0	0.014	0.014
21910		C21910G|(surface_glycoprotein:C348G(S116S))											105	0.002	2	0.024																							2	0.002	0.024	0.026
21910	RATG13	C21910T|(surface_glycoprotein:C348T(S116S))									9	0.001			2	0.024																					7	0.001	3	0.001	0.025	0.026
21910		C21910A|(surface_glycoprotein:C348A(S116S))					4	0.037			20	0.002	799	0.018	7	0.082	3	0.115	4	0.108	2	0.044															249	0.038	8	0.057	0.387	0.444
21911		C21911G|(surface_glycoprotein:C349G(L117V))					2	0.018					60	0.001	2	0.024																							3	0.019	0.024	0.043
21911		C21911T|(surface_glycoprotein:C349T(L117L))									14	0.002									2	0.044															35	0.005	3	0.002	0.049	0.051
21911		C21911A|(surface_glycoprotein:C349A(L117I))					5	0.046	3	0.5	15	0.002	320	0.007	5	0.059			2	0.054	4	0.089							6	0.001							1548	0.241	9	0.555	0.444	0.999
21912		T21912G|(surface_glycoprotein:T350G(L117R))											116	0.003	2	0.024													6	0.001									3	0.003	0.025	0.028
21912		T21912A|(surface_glycoprotein:T350A(L117Q))											89	0.002																							314	0.049	2	0.002	0.049	0.051
21913		A21913G|(surface_glycoprotein:A351G(L117L))																			2	0.044																	1	0	0.044	0.044
21913		A21913C|(surface_glycoprotein:A351C(L117L))					8	0.073			21	0.002	68	0.002	3	0.035			5	0.135																	40	0.006	6	0.077	0.176	0.253
21914		C21914A|(surface_glycoprotein:CTT352-354AGT(L118S))					2	0.018																													10	0.002	2	0.018	0.002	0.02
21914		C21914T|(surface_glycoprotein:C352T(L118F))																																			301	0.047	1	0	0.047	0.047
21914		C21914A|(surface_glycoprotein:C352A(L118I))					9	0.083			14	0.002	162	0.004	10	0.118			2	0.054																	1392	0.217	6	0.089	0.389	0.478
21915		T21915G|(surface_glycoprotein:CTT352-354AGT(L118S))					2	0.018																													10	0.002	2	0.018	0.002	0.02
21915		T21915A|(surface_glycoprotein:T353A(L118H))													2	0.024																					110	0.017	2	0	0.041	0.041
21915		T21915G|(surface_glycoprotein:T353G(L118R))					4	0.037							5	0.059																							2	0.037	0.059	0.096
21916		T21916C|(surface_glycoprotein:T354C(L118L))													2	0.024																					14	0.002	2	0	0.026	0.026
21916		T21916A|(surface_glycoprotein:T354A(L118L))											41	0.001			2	0.077																			82	0.013	3	0.001	0.09	0.091
21916		T21916G|(surface_glycoprotein:T354G(L118L))									15	0.002	56	0.001			2	0.077	2	0.054	2	0.044							7	0.001							8	0.001	7	0.003	0.177	0.18
21917		A21917T|(surface_glycoprotein:A355T(I119F))									18	0.002	250	0.006																							894	0.139	3	0.008	0.139	0.147
21917		A21917C|(surface_glycoprotein:A355C(I119L))					6	0.055			18	0.002			8	0.095	2	0.077	2	0.054	2	0.044																	6	0.057	0.27	0.327
21918		T21918A|(surface_glycoprotein:T356A(I119N))																			2	0.044																	1	0	0.044	0.044
21918		T21918G|(surface_glycoprotein:T356G(I119S))					2	0.018					68	0.002	6	0.071			3	0.081	3	0.067							8	0.001							73	0.011	7	0.02	0.231	0.251
21919		T21919G|(surface_glycoprotein:T357G(I119M))					4	0.037			14	0.002			4	0.048					3	0.067															13	0.002	5	0.039	0.117	0.156
21920		G21920T|(surface_glycoprotein:GTT358-360TGT(V120C))					2	0.018																															1	0.018	0	0.018
21920		G21920A|(surface_glycoprotein:G358A(V120I))													2	0.024																							1	0	0.024	0.024
21920		G21920T|(surface_glycoprotein:GTT358-360TAT(V120Y))																																			212	0.033	1	0	0.033	0.033
21920		G21920T|(surface_glycoprotein:GTT358-360TTA(V120L))																																			391	0.061	1	0	0.061	0.061
21920		G21920T|(surface_glycoprotein:G358T(V120F))					10	0.092			28	0.003	248	0.006	4	0.048	2	0.077																			2137	0.333	6	0.101	0.458	0.559
21921		T21921G|(surface_glycoprotein:GTT358-360TGT(V120C))					2	0.018																															1	0.018	0	0.018
21921		T21921A|(surface_glycoprotein:GTT358-360TAT(V120Y))																																			212	0.033	1	0	0.033	0.033
21921		T21921A|(surface_glycoprotein:T359A(V120D))					2	0.018					124	0.003																							174	0.027	3	0.021	0.027	0.048
21921		T21921G|(surface_glycoprotein:T359G(V120G))					3	0.028							5	0.06																							2	0.028	0.06	0.088
21922		T21922A|(surface_glycoprotein:GTT358-360TTA(V120L))																																			390	0.061	1	0	0.061	0.061
21922		T21922A|(surface_glycoprotein:T360A(V120V))																																			465	0.072	1	0	0.072	0.072
21922		T21922G|(surface_glycoprotein:T360G(V120V))					2	0.018											2	0.054	6	0.136																	3	0.018	0.19	0.208
21923		A21923T|(surface_glycoprotein:A361T(N121Y))					3	0.028			11	0.001	115	0.003																							15	0.002	4	0.032	0.002	0.034
21923		A21923C|(surface_glycoprotein:A361C(N121H))					2	0.018			13	0.001			2	0.024					2	0.045																	4	0.019	0.069	0.088
21924		A21924T|(surface_glycoprotein:A362T(N121I))					2	0.019			20	0.002	73	0.002																							28	0.004	4	0.023	0.004	0.027
21924		A21924C|(surface_glycoprotein:A362C(N121T))					4	0.037			20	0.002			5	0.06					4	0.091															50	0.008	5	0.039	0.159	0.198
21925		T21925C|(surface_glycoprotein:T363C(N121N))																																			114	0.018	1	0	0.018	0.018
21925		T21925A|(surface_glycoprotein:T363A(N121K))																																			818	0.127	1	0	0.127	0.127
21925		T21925G|(surface_glycoprotein:T363G(N121K))					3	0.028					41	0.001	4	0.048			3	0.081	2	0.045									2	0.667					11	0.002	7	0.029	0.843	0.872
21926		A21926G|(surface_glycoprotein:A364G(N122D))					3	0.028																															1	0.028	0	0.028
21926		A21926C|(surface_glycoprotein:A364C(N122H))					6	0.056			11	0.001	79	0.002	6	0.071	2	0.08			4	0.091															243	0.038	7	0.059	0.28	0.339
21927		A21927G|(surface_glycoprotein:A365G(N122S))					3	0.028																															1	0.028	0	0.028
21927		A21927T|(surface_glycoprotein:A365T(N122I))											94	0.002							2	0.045															46	0.007	3	0.002	0.052	0.054
21927		A21927C|(surface_glycoprotein:A365C(N122T))					9	0.083			23	0.003	85	0.002					4	0.108																	873	0.136	5	0.088	0.244	0.332
21928		C21928T|(surface_glycoprotein:C366T(N122N))					2	0.019			10	0.001																											2	0.02	0	0.02
21928		C21928A|(surface_glycoprotein:C366A(N122K))					3	0.028			15	0.002	102	0.003	5	0.06			2	0.054	4	0.091															22	0.003	7	0.033	0.208	0.241
21929		G21929T|(surface_glycoprotein:GCT367-369TCA(A123S))																																			88	0.014	1	0	0.014	0.014
21929		G21929T|(surface_glycoprotein:GCT367-369TAT(A123Y))																																			99	0.015	1	0	0.015	0.015
21929		G21929C|(surface_glycoprotein:G367C(A123P))									9	0.001			2	0.024																					42	0.007	3	0.001	0.031	0.032
21929		G21929A|(surface_glycoprotein:G367A(A123T))					4	0.037							3	0.036																					9	0.001	3	0.037	0.037	0.074
21929		G21929T|(surface_glycoprotein:G367T(A123S))					4	0.037			16	0.002	165	0.004	3	0.036																					727	0.113	5	0.043	0.149	0.192
21930		C21930A|(surface_glycoprotein:GCT367-369TAT(A123Y))																																			99	0.015	1	0	0.015	0.015
21930		C21930A|(surface_glycoprotein:GCT367-369GAA(A123E))																																			189	0.029	1	0	0.029	0.029
21930		C21930A|(surface_glycoprotein:C368A(A123D))	2	0.182			3	0.028			15	0.002	243	0.006	4	0.048			3	0.081	2	0.047							10	0.002							1134	0.176	9	0.218	0.354	0.572
21931		T21931A|(surface_glycoprotein:GCT367-369TCA(A123S))																																			88	0.014	1	0	0.014	0.014
21931		T21931A|(surface_glycoprotein:GCT367-369GAA(A123E))																																			189	0.029	1	0	0.029	0.029
21931		T21931A|(surface_glycoprotein:T369A(A123A))																																			339	0.053	1	0	0.053	0.053
21931		T21931G|(surface_glycoprotein:T369G(A123A))					2	0.019					55	0.001	6	0.072					3	0.071															7	0.001	5	0.02	0.144	0.164
21932		A21932G|(surface_glycoprotein:A370G(T124A))													2	0.024																							1	0	0.024	0.024
21932		A21932T|(surface_glycoprotein:A370T(T124S))									9	0.001	89	0.002	2	0.024																					11	0.002	4	0.003	0.026	0.029
21932		A21932C|(surface_glycoprotein:A370C(T124P))					5	0.046			19	0.002			6	0.072			2	0.054																	21	0.003	5	0.048	0.129	0.177
21933		C21933A|(surface_glycoprotein:ACT370-372AAA(T124K))																																			97	0.015	1	0	0.015	0.015
21933		C21933T|(surface_glycoprotein:ACT370-372ATG(T124M))													2	0.024																							1	0	0.024	0.024
21933		C21933T|(surface_glycoprotein:C371T(T124I))					2	0.019			15	0.002			2	0.024																					13	0.002	4	0.021	0.026	0.047
21933		C21933G|(surface_glycoprotein:C371G(T124S))															2	0.08																					1	0	0.08	0.08
21933		C21933A|(surface_glycoprotein:C371A(T124N))					6	0.056			11	0.001	192	0.005	3	0.036	2	0.08	4	0.108	4	0.095															1710	0.266	8	0.062	0.585	0.647
21934		T21934A|(surface_glycoprotein:ACT370-372AAA(T124K))																																			97	0.015	1	0	0.015	0.015
21934		T21934G|(surface_glycoprotein:ACT370-372ATG(T124M))													2	0.024																							1	0	0.024	0.024
21934		T21934A|(surface_glycoprotein:T372A(T124T))									10	0.001																									210	0.033	2	0.001	0.033	0.034
21934		T21934G|(surface_glycoprotein:T372G(T124T))					3	0.028			11	0.001	67	0.002	6	0.072					2	0.048																	5	0.031	0.12	0.151
21935		A21935G|(surface_glycoprotein:A373G(N125D))					2	0.019																															1	0.019	0	0.019
21935		A21935T|(surface_glycoprotein:A373T(N125Y))					2	0.019			12	0.001	125	0.003																							143	0.022	4	0.023	0.022	0.045
21935		A21935C|(surface_glycoprotein:A373C(N125H))									20	0.002			6	0.072	3	0.12																			18	0.003	4	0.002	0.195	0.197
21936		A21936C|(surface_glycoprotein:AAT373-375ACG(N125T))					2	0.019																															1	0.019	0	0.019
21936		A21936T|(surface_glycoprotein:A374T(N125I))					2	0.019			28	0.003	62	0.002																							797	0.124	4	0.024	0.124	0.148
21936		A21936C|(surface_glycoprotein:A374C(N125T))					6	0.056			21	0.002	233	0.006	8	0.096			4	0.108	3	0.073															184	0.029	7	0.064	0.306	0.37
21937		T21937G|(surface_glycoprotein:AAT373-375ACG(N125T))					2	0.019																															1	0.019	0	0.019
21937		T21937G|(surface_glycoprotein:T375G(N125K))	2	0.2			3	0.028			22	0.002	84	0.002	3	0.036			2	0.054																	128	0.02	7	0.232	0.11	0.342
21938		G21938A|(surface_glycoprotein:G376A(V126I))													2	0.024																					9	0.001	2	0	0.025	0.025
21938		G21938T|(surface_glycoprotein:G376T(V126F))					6	0.056			34	0.004	119	0.003	8	0.096			3	0.081																	1266	0.197	6	0.063	0.374	0.437
21939		T21939C|(surface_glycoprotein:T377C(V126A))																	2	0.054																			1	0	0.054	0.054
21939		T21939G|(surface_glycoprotein:T377G(V126G))	2	0.2			2	0.019					42	0.001	7	0.084					2	0.05															34	0.005	6	0.22	0.139	0.359
21940		T21940A|(surface_glycoprotein:T378A(V126V))																			2	0.05															34	0.005	2	0	0.055	0.055
21940		T21940G|(surface_glycoprotein:T378G(V126V))					3	0.028			12	0.001			2	0.024			3	0.081																	22	0.003	5	0.029	0.108	0.137
21941		G21941T|(surface_glycoprotein:GTT379-381TTA(V127L))																																			204	0.032	1	0	0.032	0.032
21941		G21941T|(surface_glycoprotein:G379T(V127F))					7	0.066			47	0.005	140	0.004	3	0.037					2	0.05															2475	0.384	6	0.075	0.471	0.546
21942		T21942C|(surface_glycoprotein:T380C(V127A))					2	0.019																															1	0.019	0	0.019
21942		T21942A|(surface_glycoprotein:T380A(V127D))																																			131	0.02	1	0	0.02	0.02
21942		T21942G|(surface_glycoprotein:T380G(V127G))					6	0.057			14	0.002			2	0.024			2	0.054	2	0.05																	5	0.059	0.128	0.187
21943		T21943A|(surface_glycoprotein:GTT379-381TTA(V127L))																																			201	0.031	1	0	0.031	0.031
21943		T21943A|(surface_glycoprotein:T381A(V127V))																																			226	0.035	1	0	0.035	0.035
21943		T21943G|(surface_glycoprotein:T381G(V127V))					4	0.038			10	0.001			2	0.024																							3	0.039	0.024	0.063
21944		A21944T|(surface_glycoprotein:A382T(I128F))									20	0.002	107	0.003																							262	0.041	3	0.005	0.041	0.046
21944		A21944C|(surface_glycoprotein:A382C(I128L))					2	0.019			18	0.002			8	0.098					2	0.051																	4	0.021	0.149	0.17
21945		T21945A|(surface_glycoprotein:T383A(I128N))											50	0.001																							413	0.064	2	0.001	0.064	0.065
21945		T21945G|(surface_glycoprotein:T383G(I128S))					3	0.029							3	0.037																							2	0.029	0.037	0.066
21946		T21946A|(surface_glycoprotein:T384A(I128I))																																			153	0.024	1	0	0.024	0.024
21946		T21946G|(surface_glycoprotein:T384G(I128M))					6	0.058							6	0.075					2	0.054																	3	0.058	0.129	0.187
21947		A21947C|(surface_glycoprotein:A385C(K129Q))					4	0.039			18	0.002																											2	0.041	0	0.041
21948		A21948G|(surface_glycoprotein:A386G(K129R))					2	0.019																															1	0.019	0	0.019
21948		A21948T|(surface_glycoprotein:A386T(K129I))					2	0.019					117	0.003	2	0.027																					123	0.019	4	0.022	0.046	0.068
21948		A21948C|(surface_glycoprotein:A386C(K129T))					4	0.039			20	0.002			5	0.067			2	0.056																	42	0.007	5	0.041	0.13	0.171
21949		A21949C|(surface_glycoprotein:A387C(K129N))									12	0.001			3	0.04																					93	0.014	3	0.001	0.054	0.055
21949		A21949T|(surface_glycoprotein:A387T(K129N))					2	0.02			12	0.001	91	0.002																							643	0.1	4	0.023	0.1	0.123
21950		G21950T|(surface_glycoprotein:G388T(V130F))					6	0.06			25	0.003	78	0.002	3	0.041	3	0.136																			510	0.079	6	0.065	0.256	0.321
21951		T21951G|(surface_glycoprotein:T389G(V130G))									9	0.001			2	0.028																							2	0.001	0.028	0.029
21952		C21952G|(surface_glycoprotein:C390G(V130V))																																			218	0.034	1	0	0.034	0.034
21952		C21952T|(surface_glycoprotein:C390T(V130V))													8	0.111					2	0.061															37	0.006	3	0	0.178	0.178
21952		C21952A|(surface_glycoprotein:C390A(V130V))					4	0.041					145	0.004	6	0.083			4	0.114	2	0.061															139	0.022	6	0.045	0.28	0.325
21953		T21953G|(surface_glycoprotein:T391G(C131G))															2	0.095																			31	0.005	2	0	0.1	0.1
21954		G21954C|(surface_glycoprotein:G392C(C131S))																	2	0.061																	17	0.003	2	0	0.064	0.064
21954		G21954T|(surface_glycoprotein:G392T(C131F))					3	0.032	2	0.5			61	0.002																							709	0.11	4	0.534	0.11	0.644
21955		T21955G|(surface_glycoprotein:T393G(C131W))									10	0.001							2	0.061																			2	0.001	0.061	0.062
21956		G21956A|(surface_glycoprotein:G394A(E132K))																																			116	0.018	1	0	0.018	0.018
21956		G21956T|(surface_glycoprotein:GAA394-396TAT(E132Y))																																			193	0.03	1	0	0.03	0.03
21956		G21956T|(surface_glycoprotein:G394T(E132*))					8	0.129					99	0.003	4	0.087	2	0.143			2	0.074															1999	0.31	6	0.132	0.614	0.746
21957		AA21957-21958del|(surface_glycoprotein:395-396del(132fs))																	2	0.077																			1	0	0.077	0.077
21957		A21957T|(surface_glycoprotein:A395T(E132V))					2	0.035					66	0.002					3	0.115																	17	0.003	4	0.037	0.118	0.155
21958		A21958T|(surface_glycoprotein:GAA394-396TAT(E132Y))																																			193	0.03	1	0	0.03	0.03
21958		A21958T|(surface_glycoprotein:A396T(E132D))					6	0.105					52	0.001	4	0.089					2	0.08															163	0.025	5	0.106	0.194	0.3
21960		T21960A|(surface_glycoprotein:T398A(F133Y))																																			149	0.023	1	0	0.023	0.023
21961		T21961A|(surface_glycoprotein:T399A(F133L))											47	0.001																							916	0.142	2	0.001	0.142	0.143
21962		C21962A|(surface_glycoprotein:CAA400-402AAT(Q134N))																																			124	0.018	1	0	0.018	0.018
21962		C21962A|(surface_glycoprotein:C400A(Q134K))											46	0.001															17	0.003							1103	0.164	3	0.001	0.167	0.168
21962		C21962T|(surface_glycoprotein:C400T(Q134*))													5	0.5																							1	0	0.5	0.5
21962		CA21962-21963del|(surface_glycoprotein:CAA400-402Tinsert(Q134fsinsert))																	2	0.667																			1	0	0.667	0.667
21963		A21963T|(surface_glycoprotein:A401T(Q134L))											77	0.002																							126	0.019	2	0.002	0.019	0.021
21964		A21964T|(surface_glycoprotein:CAA400-402AAT(Q134N))																																			122	0.018	1	0	0.018	0.018
21964		A21964T|(surface_glycoprotein:A402T(Q134H))											63	0.002																							227	0.034	2	0.002	0.034	0.036
21964		A21964T|(surface_glycoprotein:CAA400-402Tinsert(Q134fsinsert))																	2	0.667																			1	0	0.667	0.667
21969		G21969T|(surface_glycoprotein:TGT406-408TTA(C136L))																																			173	0.026	1	0	0.026	0.026
21969		G21969T|(surface_glycoprotein:G407T(C136F))					2	0.009					111	0.003					2	0.667																	861	0.128	4	0.012	0.795	0.807
21970		T21970A|(surface_glycoprotein:TGT406-408TTA(C136L))																																			173	0.026	1	0	0.026	0.026
21970		T21970A|(surface_glycoprotein:T408A(C136*))																																			683	0.101	1	0	0.101	0.101
21970		T21970G|(surface_glycoprotein:T408G(C136W))													2	0.286																							1	0	0.286	0.286
21972		A21972T|(surface_glycoprotein:A410T(N137I))											55	0.001																							477	0.071	2	0.001	0.071	0.072
21974		G21974T|(surface_glycoprotein:GAT412-414TAA(D138*))																																			137	0.02	1	0	0.02	0.02
21974		G21974T|(surface_glycoprotein:G412T(D138Y))											58	0.001																							384	0.057	2	0.001	0.057	0.058
21975		A21975C|(surface_glycoprotein:A413C(D138A))																											10	0.002							81	0.012	2	0	0.014	0.014
21976		T21976A|(surface_glycoprotein:GAT412-414TAA(D138*))																																			137	0.02	1	0	0.02	0.02
21976		T21976C|(surface_glycoprotein:T414C(D138D))																																			167	0.025	1	0	0.025	0.025
21976		T21976A|(surface_glycoprotein:T414A(D138E))																											7	0.001							602	0.089	2	0	0.09	0.09
21976		T21976G|(surface_glycoprotein:T414G(D138E))													2	0.4													7	0.001							15	0.002	3	0	0.403	0.403
21978		C21978A|(surface_glycoprotein:CCA415-417CAT(P139H))																																			147	0.022	1	0	0.022	0.022
21978		C21978A|(surface_glycoprotein:C416A(P139Q))											67	0.002																							642	0.095	2	0.002	0.095	0.097
21979		A21979T|(surface_glycoprotein:CCA415-417CAT(P139H))																																			147	0.022	1	0	0.022	0.022
21979		A21979T|(surface_glycoprotein:A417T(P139P))																																			457	0.068	1	0	0.068	0.068
21980		TTT21980-21982del|(surface_glycoprotein:418-420del(F140del))											2758	0.07																									1	0.07	0	0.07
21983		T21983G|(surface_glycoprotein:T421G(L141V))																																			145	0.021	1	0	0.021	0.021
21984		T21984G|(surface_glycoprotein:T422G(L141W))											41	0.001																							506	0.075	2	0.001	0.075	0.076
21986		G21986T|(surface_glycoprotein:G424T(G142C))											103	0.003															7	0.001							99	0.015	3	0.003	0.016	0.019
21987		G21987T|(surface_glycoprotein:G425T(G142V))																																			106	0.016	1	0	0.016	0.016
21989		G21989T|(surface_glycoprotein:G427T(V143F))																																			1232	0.181	1	0	0.181	0.181
21991		T21991A|(surface_glycoprotein:T429A(V143V))																																			106	0.016	1	0	0.016	0.016
21991		TTA21991-21993del|(surface_glycoprotein:GTTTAT427-432GTTdel(VY143-144Vdel))	637	0.994	113	1	230	0.996	241	0.489	10212	0.994	34054	0.861							4	1			3	1			5316	0.994									9	5.334	2.994	8.328
21992		T21992A|(surface_glycoprotein:T430A(Y144N))																																			671	0.102	1	0	0.102	0.102
21994		T21994A|(surface_glycoprotein:T432A(Y144*))																																			147	0.022	1	0	0.022	0.022
21995		T21995A|(surface_glycoprotein:TAC433-435ACC(Y145T))																																			133	0.02	1	0	0.02	0.02
21995		T21995C|(surface_glycoprotein:T433C(Y145H))																																			171	0.026	1	0	0.026	0.026
21995		T21995A|(surface_glycoprotein:T433A(Y145N))																																			2833	0.429	1	0	0.429	0.429
21996		A21996C|(surface_glycoprotein:TAC433-435ACC(Y145T))																																			133	0.02	1	0	0.02	0.02
21998		C21998A|(surface_glycoprotein:CAC436-438AAA(H146K))																																			202	0.031	1	0	0.031	0.031
22000		C22000A|(surface_glycoprotein:CAC436-438AAA(H146K))																																			202	0.031	1	0	0.031	0.031
22000		C22000A|(surface_glycoprotein:C438A(H146Q))											40	0.001																							1633	0.247	2	0.001	0.247	0.248
22006		C22006A|(surface_glycoprotein:C444A(N148K))																																			196	0.03	1	0	0.03	0.03
22006		C22006T|(surface_glycoprotein:C444T(N148N))																																			1438	0.217	1	0	0.217	0.217
22021		G22021A|(surface_glycoprotein:G459A(M153I))	444	0.693	113	1			351	0.711																													3	2.404	0	2.404
22025		A22025T|(surface_glycoprotein:A463T(S155C))	14	0.022																																			1	0.022	0	0.022
22044		C22044A|(surface_glycoprotein:C482A(S161Y))																																			13	0.032	1	0	0.032	0.032
22047		G22047T|(surface_glycoprotein:G485T(S162I))							2	0.004									2	0.333																	8	0.02	3	0.004	0.353	0.357
22050		C22050A|(surface_glycoprotein:C488A(A163E))									3	0.001																									6	0.015	2	0.001	0.015	0.016
22053		A22053C|(surface_glycoprotein:A491C(N164T))									4	0.002																									9	0.022	2	0.002	0.022	0.024
22056		A22056T|(surface_glycoprotein:A494T(N165I))																																			9	0.022	1	0	0.022	0.022
22059		G22059T|(surface_glycoprotein:G497T(C166F))																																			11	0.027	1	0	0.027	0.027
22060		C22060A|(surface_glycoprotein:C498A(C166*))									3	0.001																									12	0.03	2	0.001	0.03	0.031
22061		A22061T|(surface_glycoprotein:A499T(T167S))																																			21	0.052	1	0	0.052	0.052
22064		T22064G|(surface_glycoprotein:T502G(F168V))			2	0.018					7	0.003																									10	0.025	3	0.021	0.025	0.046
22067		G22067T|(surface_glycoprotein:G505T(E169*))																																			8	0.02	1	0	0.02	0.02
22068		A22068T|(surface_glycoprotein:A506T(E169V))	2	0.003																																	49	0.122	2	0.003	0.122	0.125
22069		A22069T|(surface_glycoprotein:A507T(E169D))																																			13	0.032	1	0	0.032	0.032
22071		A22071C|(surface_glycoprotein:A509C(Y170S))													2	0.286																							1	0	0.286	0.286
22073		G22073T|(surface_glycoprotein:GTC511-513TTA(V171L))																																			7	0.017	1	0	0.017	0.017
22073		G22073T|(surface_glycoprotein:G511T(V171F))					2	0.008																													8	0.02	2	0.008	0.02	0.028
22075		C22075A|(surface_glycoprotein:GTC511-513TTA(V171L))																																			7	0.017	1	0	0.017	0.017
22075		C22075A|(surface_glycoprotein:C513A(V171V))																																			10	0.025	1	0	0.025	0.025
22077		C22077A|(surface_glycoprotein:C515A(S172Y))																																			10	0.025	1	0	0.025	0.025
22079		C22079G|(surface_glycoprotein:C517G(Q173E))									4	0.002									2	0.125																	2	0.002	0.125	0.127
22080		A22080T|(surface_glycoprotein:A518T(Q173L))																																			16	0.04	1	0	0.04	0.04
22082		C22082A|(surface_glycoprotein:C520A(P174T))					5	0.021																													11	0.027	2	0.021	0.027	0.048
22083		C22083A|(surface_glycoprotein:C521A(P174H))													2	0.286																							1	0	0.286	0.286
22085		T22085G|(surface_glycoprotein:T523G(F175V))									4	0.002			2	0.286																					7	0.017	3	0.002	0.303	0.305
22086		T22086G|(surface_glycoprotein:T524G(F175C))																			2	0.125															3	0.007	2	0	0.132	0.132
22088		C22088G|(surface_glycoprotein:C526G(L176V))																																			8	0.02	1	0	0.02	0.02
22088		C22088A|(surface_glycoprotein:C526A(L176I))																																			20	0.05	1	0	0.05	0.05
22089		T22089G|(surface_glycoprotein:T527G(L176R))									4	0.002			2	0.286																					4	0.01	3	0.002	0.296	0.298
22090		T22090G|(surface_glycoprotein:T528G(L176L))																																			16	0.04	1	0	0.04	0.04
22091		A22091T|(surface_glycoprotein:A529T(M177L))									4	0.002																									13	0.032	2	0.002	0.032	0.034
22091		A22091C|(surface_glycoprotein:A529C(M177L))									3	0.001			2	0.25																							2	0.001	0.25	0.251
22092		T22092G|(surface_glycoprotein:T530G(M177R))																																			6	0.015	1	0	0.015	0.015
22094		G22094T|(surface_glycoprotein:G532T(D178Y))					2	0.008																													7	0.017	2	0.008	0.017	0.025
22095		A22095T|(surface_glycoprotein:A533T(D178V))																																			8	0.02	1	0	0.02	0.02
22096		C22096G|(surface_glycoprotein:C534G(D178E))																																			23	0.039	1	0	0.039	0.039
22096		C22096A|(surface_glycoprotein:C534A(D178E))									4	0.002			2	0.25																					2	0.003	3	0.002	0.253	0.255
22097		C22097A|(surface_glycoprotein:C535A(L179I))					2	0.008																													18	0.029	2	0.008	0.029	0.037
22099		T22099G|(surface_glycoprotein:T537G(L179L))									3	0.001																									10	0.015	2	0.001	0.015	0.016
22100		G22100T|(surface_glycoprotein:G538T(E180*))									3	0.001																									22	0.033	2	0.001	0.033	0.034
22101		A22101T|(surface_glycoprotein:A539T(E180V))																																			16	0.023	1	0	0.023	0.023
22102		A22102T|(surface_glycoprotein:A540T(E180D))													2	0.222																					38	0.055	2	0	0.277	0.277
22103		G22103T|(surface_glycoprotein:G541T(G181*))									3	0.001																									33	0.047	2	0.001	0.047	0.048
22104		G22104T|(surface_glycoprotein:G542T(G181V))																			2	0.111															47	0.066	2	0	0.177	0.177
22104		G22104A|(surface_glycoprotein:G542A(G181E))	455	0.691	116	0.975			360	0.702																													3	2.368	0	2.368
22105		A22105T|(surface_glycoprotein:A543T(G181G))																																			19	0.026	1	0	0.026	0.026
22106		A22106C|(surface_glycoprotein:A544C(K182Q))					2	0.008																													8	0.011	2	0.008	0.011	0.019
22107		A22107C|(surface_glycoprotein:A545C(K182T))							2	0.004																											7	0.01	2	0.004	0.01	0.014
22108		A22108T|(surface_glycoprotein:A546T(K182N))									3	0.001																									17	0.023	2	0.001	0.023	0.024
22109		C22109A|(surface_glycoprotein:C547A(Q183K))																																			33	0.045	1	0	0.045	0.045
22110		A22110T|(surface_glycoprotein:A548T(Q183L))																																			28	0.038	1	0	0.038	0.038
22111		G22111T|(surface_glycoprotein:G549T(Q183H))																																			12	0.016	1	0	0.016	0.016
22112		G22112T|(surface_glycoprotein:GGT550-552TTT(G184F))																																			17	0.023	1	0	0.023	0.023
22112		G22112T|(surface_glycoprotein:G550T(G184C))	2	0.003					2	0.004											2	0.111															40	0.054	4	0.007	0.165	0.172
22112		G22112C|(surface_glycoprotein:G550C(G184R))													2	0.222																					3	0.004	2	0	0.226	0.226
22113		G22113T|(surface_glycoprotein:GGT550-552TTT(G184F))																																			17	0.023	1	0	0.023	0.023
22113		G22113T|(surface_glycoprotein:G551T(G184V))									3	0.001																									51	0.069	2	0.001	0.069	0.07
22114		T22114G|(surface_glycoprotein:T552G(G184G))									3	0.001							3	0.231																	2	0.003	3	0.001	0.234	0.235
22115		A22115T|(surface_glycoprotein:A553T(N185Y))							2	0.004	4	0.002																									7	0.009	3	0.006	0.009	0.015
22116		A22116T|(surface_glycoprotein:A554T(N185I))																																			12	0.016	1	0	0.016	0.016
22117		T22117G|(surface_glycoprotein:T555G(N185K))													2	0.222			2	0.154																	3	0.004	3	0	0.38	0.38
22118		T22118A|(surface_glycoprotein:T556A(F186I))									3	0.001																									11	0.015	2	0.001	0.015	0.016
22118		T22118G|(surface_glycoprotein:T556G(F186V))			2	0.017	2	0.008			4	0.002							2	0.154																	3	0.004	5	0.027	0.158	0.185
22119		T22119A|(surface_glycoprotein:T557A(F186Y))	2	0.003																																	11	0.015	2	0.003	0.015	0.018
22119		T22119A|(surface_glycoprotein:TTC556-558TAA(F186*))																																			29	0.039	1	0	0.039	0.039
22120		C22120A|(surface_glycoprotein:TTC556-558TAA(F186*))																																			29	0.039	1	0	0.039	0.039
22120		C22120A|(surface_glycoprotein:C558A(F186L))					2	0.008																													112	0.149	2	0.008	0.149	0.157
22121		A22121C|(surface_glycoprotein:A559C(K187Q))							3	0.006									2	0.154																			2	0.006	0.154	0.16
22124		A22124T|(surface_glycoprotein:A562T(N188Y))							2	0.004																											9	0.012	2	0.004	0.012	0.016
22125		A22125T|(surface_glycoprotein:A563T(N188I))							2	0.004																											17	0.023	2	0.004	0.023	0.027
22125		A22125C|(surface_glycoprotein:A563C(N188T))																			2	0.111																	1	0	0.111	0.111
22125		A22125G|(surface_glycoprotein:A563G(N188S))													3	0.333																							1	0	0.333	0.333
22126		T22126A|(surface_glycoprotein:T564A(N188K))			2	0.017																															16	0.021	2	0.017	0.021	0.038
22126		T22126G|(surface_glycoprotein:T564G(N188K))	3	0.005											2	0.222			2	0.154	2	0.111															4	0.005	5	0.005	0.492	0.497
22127		C22127T|(surface_glycoprotein:C565T(L189F))																																			12	0.016	1	0	0.016	0.016
22127		C22127A|(surface_glycoprotein:C565A(L189I))					2	0.008																													71	0.094	2	0.008	0.094	0.102
22128		T22128G|(surface_glycoprotein:T566G(L189R))					2	0.008													2	0.111																	2	0.008	0.111	0.119
22129		T22129G|(surface_glycoprotein:T567G(L189L))													2	0.222																					13	0.017	2	0	0.239	0.239
22130		A22130T|(surface_glycoprotein:AGG568-570TGT(R190C))																																			24	0.032	1	0	0.032	0.032
22130		A22130T|(surface_glycoprotein:A568T(R190W))																																			29	0.038	1	0	0.038	0.038
22131		G22131T|(surface_glycoprotein:G569T(R190M))							3	0.006	3	0.001									2	0.111															28	0.037	4	0.007	0.148	0.155
22132		G22132T|(surface_glycoprotein:AGG568-570TGT(R190C))																																			24	0.032	1	0	0.032	0.032
22132		G22132T|(surface_glycoprotein:G570T(R190S))							4	0.008	3	0.001									2	0.111															71	0.094	4	0.009	0.205	0.214
22133		G22133T|(surface_glycoprotein:GAA571-573TTA(E191L))																																			18	0.024	1	0	0.024	0.024
22133		G22133T|(surface_glycoprotein:GAA571-573TAT(E191Y))																																			33	0.044	1	0	0.044	0.044
22133		G22133T|(surface_glycoprotein:G571T(E191*))					2	0.008			4	0.002									2	0.111															31	0.041	4	0.01	0.152	0.162
22134		A22134T|(surface_glycoprotein:GAA571-573TTA(E191L))																																			18	0.024	1	0	0.024	0.024
22134		A22134T|(surface_glycoprotein:A572T(E191V))																																			25	0.033	1	0	0.033	0.033
22135		A22135C|(surface_glycoprotein:A573C(E191D))																																			16	0.021	1	0	0.021	0.021
22135		A22135T|(surface_glycoprotein:GAA571-573TAT(E191Y))																																			33	0.044	1	0	0.044	0.044
22135		A22135T|(surface_glycoprotein:A573T(E191D))					2	0.008																													43	0.057	2	0.008	0.057	0.065
22136		T22136G|(surface_glycoprotein:TTT574-576GGT(F192G))																			2	0.111																	1	0	0.111	0.111
22136		T22136G|(surface_glycoprotein:T574G(F192V))	2	0.003					2	0.004	3	0.001									3	0.167															2	0.003	5	0.008	0.17	0.178
22137		T22137G|(surface_glycoprotein:TTT574-576GGT(F192G))																			2	0.111																	1	0	0.111	0.111
22137		T22137G|(surface_glycoprotein:T575G(F192C))									5	0.002			2	0.222			3	0.231																	15	0.02	4	0.002	0.473	0.475
22139		G22139T|(surface_glycoprotein:GTG577-579TTT(V193F))																																			24	0.032	1	0	0.032	0.032
22139		G22139T|(surface_glycoprotein:G577T(V193L))							2	0.004	4	0.002																									51	0.067	3	0.006	0.067	0.073
22141		G22141T|(surface_glycoprotein:GTG577-579TTT(V193F))																																			24	0.032	1	0	0.032	0.032
22141		G22141T|(surface_glycoprotein:G579T(V193V))									3	0.001									2	0.111															58	0.077	3	0.001	0.188	0.189
22142		T22142G|(surface_glycoprotein:T580G(F194V))									3	0.001									2	0.111																	2	0.001	0.111	0.112
22145		A22145T|(surface_glycoprotein:AAG583-585TAT(K195Y))																																			16	0.021	1	0	0.021	0.021
22145		A22145T|(surface_glycoprotein:A583T(K195*))									4	0.002																									24	0.032	2	0.002	0.032	0.034
22146		A22146T|(surface_glycoprotein:AAG583-585ATT(K195I))																																			13	0.017	1	0	0.017	0.017
22146		A22146T|(surface_glycoprotein:A584T(K195M))	2	0.003																																	42	0.055	2	0.003	0.055	0.058
22147		G22147T|(surface_glycoprotein:AAG583-585ATT(K195I))																																			13	0.017	1	0	0.017	0.017
22147		G22147T|(surface_glycoprotein:AAG583-585TAT(K195Y))																																			16	0.021	1	0	0.021	0.021
22147		G22147T|(surface_glycoprotein:G585T(K195N))							2	0.004	3	0.001																									92	0.121	3	0.005	0.121	0.126
22148		A22148T|(surface_glycoprotein:A586T(N196Y))					2	0.008																													29	0.038	2	0.008	0.038	0.046
22149		A22149T|(surface_glycoprotein:A587T(N196I))									4	0.002																									30	0.04	2	0.002	0.04	0.042
22149		A22149C|(surface_glycoprotein:A587C(N196T))																			2	0.111															4	0.005	2	0	0.116	0.116
22151		A22151T|(surface_glycoprotein:A589T(I197F))																																			39	0.051	1	0	0.051	0.051
22152		T22152G|(surface_glycoprotein:T590G(I197S))					2	0.008																													8	0.011	2	0.008	0.011	0.019
22153		T22153G|(surface_glycoprotein:T591G(I197M))									3	0.001									2	0.111															3	0.004	3	0.001	0.115	0.116
22154		G22154T|(surface_glycoprotein:GAT592-594TTT(D198F))																																			41	0.054	1	0	0.054	0.054
22154		G22154T|(surface_glycoprotein:G592T(D198Y))							2	0.004	3	0.001																									57	0.075	3	0.005	0.075	0.08
22155		A22155T|(surface_glycoprotein:A593T(D198V))																																			39	0.051	1	0	0.051	0.051
22155		A22155T|(surface_glycoprotein:GAT592-594TTT(D198F))																																			41	0.054	1	0	0.054	0.054
22155		A22155C|(surface_glycoprotein:A593C(D198A))																	2	0.154																			1	0	0.154	0.154
22156		T22156G|(surface_glycoprotein:T594G(D198E))	2	0.003																																	8	0.011	2	0.003	0.011	0.014
22157		G22157T|(surface_glycoprotein:GGT595-597TTT(G199F))																																			29	0.038	1	0	0.038	0.038
22157		G22157T|(surface_glycoprotein:G595T(G199C))					2	0.008	2	0.004																											59	0.078	3	0.012	0.078	0.09
22158		G22158T|(surface_glycoprotein:GGT595-597TTT(G199F))																																			29	0.038	1	0	0.038	0.038
22158		G22158T|(surface_glycoprotein:G596T(G199V))																																			95	0.125	1	0	0.125	0.125
22159		T22159G|(surface_glycoprotein:T597G(G199G))																	2	0.154																			1	0	0.154	0.154
22159		T22159A|(surface_glycoprotein:T597A(G199G))													2	0.222																							1	0	0.222	0.222
22161		A22161T|(surface_glycoprotein:A599T(Y200F))																																			34	0.045	1	0	0.045	0.045
22165		T22165A|(surface_glycoprotein:T603A(F201L))																			2	0.111															36	0.047	2	0	0.158	0.158
22166		A22166T|(surface_glycoprotein:AAA604-606TTA(K202L))																																			12	0.016	1	0	0.016	0.016
22166		A22166T|(surface_glycoprotein:AAA604-606TAT(K202Y))																																			18	0.024	1	0	0.024	0.024
22166		A22166T|(surface_glycoprotein:A604T(K202*))							3	0.006	4	0.002																									14	0.018	3	0.008	0.018	0.026
22167		A22167T|(surface_glycoprotein:AAA604-606TTA(K202L))																																			12	0.016	1	0	0.016	0.016
22167		A22167T|(surface_glycoprotein:A605T(K202I))																																			46	0.061	1	0	0.061	0.061
22168		A22168T|(surface_glycoprotein:AAA604-606TAT(K202Y))																																			18	0.024	1	0	0.024	0.024
22168		A22168T|(surface_glycoprotein:A606T(K202N))																																			22	0.029	1	0	0.029	0.029
22169		A22169T|(surface_glycoprotein:A607T(I203L))																																			28	0.037	1	0	0.037	0.037
22173		A22173T|(surface_glycoprotein:A611T(Y204F))																																			17	0.022	1	0	0.022	0.022
22176		C22176A|(surface_glycoprotein:C614A(S205Y))							3	0.006																											121	0.161	2	0.006	0.161	0.167
22178		A22178C|(surface_glycoprotein:A616C(K206Q))															2	0.5			2	0.111															5	0.007	3	0	0.618	0.618
22179		A22179T|(surface_glycoprotein:AAG616-618ATT(K206I))																																			14	0.019	1	0	0.019	0.019
22179		A22179T|(surface_glycoprotein:A617T(K206M))																																			36	0.048	1	0	0.048	0.048
22180		G22180T|(surface_glycoprotein:AAG616-618ATT(K206I))																																			14	0.019	1	0	0.019	0.019
22180		G22180T|(surface_glycoprotein:G618T(K206N))	2	0.003															2	0.154																	78	0.104	3	0.003	0.258	0.261
22181		C22181A|(surface_glycoprotein:CAC619-621AAA(H207K))																																			25	0.033	1	0	0.033	0.033
22181		C22181A|(surface_glycoprotein:C619A(H207N))					2	0.008																													48	0.064	2	0.008	0.064	0.072
22182		A22182T|(surface_glycoprotein:A620T(H207L))							2	0.004	5	0.002																									11	0.015	3	0.006	0.015	0.021
22183		C22183A|(surface_glycoprotein:CAC619-621AAA(H207K))																																			25	0.033	1	0	0.033	0.033
22183	RATG13	C22183T|(surface_glycoprotein:C621T(H207H))																			2	0.111																	1	0	0.111	0.111
22183		C22183A|(surface_glycoprotein:C621A(H207Q))					2	0.008			4	0.002									2	0.111															8	0.011	4	0.01	0.122	0.132
22185		C22185A|(surface_glycoprotein:C623A(T208K))							2	0.004																											19	0.025	2	0.004	0.025	0.029
22186		G22186T|(surface_glycoprotein:G624T(T208T))					2	0.008			3	0.001									2	0.111															70	0.093	4	0.009	0.204	0.213
22187		C22187A|(surface_glycoprotein:C625A(P209T))	2	0.003																																	25	0.033	2	0.003	0.033	0.036
22188		C22188A|(surface_glycoprotein:C626A(P209H))					2	0.008			3	0.001																									102	0.136	3	0.009	0.136	0.145
22189		T22189A|(surface_glycoprotein:T627A(P209P))																																			16	0.021	1	0	0.021	0.021
22190		A22190C|(surface_glycoprotein:A628C(I210L))							2	0.004																											12	0.016	2	0.004	0.016	0.02
22190		A22190T|(surface_glycoprotein:A628T(I210F))																																			17	0.023	1	0	0.023	0.023
22191		T22191G|(surface_glycoprotein:T629G(I210S))													2	0.222																					9	0.012	2	0	0.234	0.234
22192		T22192A|(surface_glycoprotein:T630A(I210I))																																			14	0.019	1	0	0.019	0.019
22193		A22193T|(surface_glycoprotein:A631T(N211Y))									3	0.001																									27	0.036	2	0.001	0.036	0.037
22194		A22194T|(surface_glycoprotein:A632T(N211I))			2	0.017					3	0.001																									39	0.052	3	0.018	0.052	0.07
22196		T22196A|(surface_glycoprotein:T634A(L212I))									3	0.001																									15	0.02	2	0.001	0.02	0.021
22196		T22196G|(surface_glycoprotein:T634G(L212V))									4	0.002					2	0.5																			3	0.004	3	0.002	0.504	0.506
22198		A22198T|(surface_glycoprotein:A636T(L212F))																																			22	0.029	1	0	0.029	0.029
22198		A22198C|(surface_glycoprotein:A636C(L212F))																	2	0.154																			1	0	0.154	0.154
22199		G22199T|(surface_glycoprotein:GTG637-639TTT(V213F))																																			23	0.031	1	0	0.031	0.031
22199		G22199T|(surface_glycoprotein:G637T(V213L))																	2	0.154																	38	0.052	2	0	0.206	0.206
22200		T22200A|(surface_glycoprotein:T638A(V213E))																																			10	0.014	1	0	0.014	0.014
22201		G22201T|(surface_glycoprotein:GTG637-639TTT(V213F))																																			23	0.031	1	0	0.031	0.031
22201		G22201T|(surface_glycoprotein:G639T(V213V))					2	0.008			4	0.002									2	0.111															9	0.012	4	0.01	0.123	0.133
22202		C22202A|(surface_glycoprotein:C640A(R214S))					2	0.008													2	0.111															54	0.074	3	0.008	0.185	0.193
22203		G22203T|(surface_glycoprotein:G641T(R214L))					4	0.017	3	0.006	6	0.003																	2	0.133							10	0.014	5	0.026	0.147	0.173
22204		T22204A|(surface_glycoprotein:T642A(R214R))																																			10	0.014	1	0	0.014	0.014
22205		G22205T|(surface_glycoprotein:GAT643-645TGT(D215C))			3	0.025																																	1	0.025	0	0.025
22205		G22205T|(surface_glycoprotein:G643T(D215Y))					2	0.008	2	0.004	4	0.002																									30	0.041	4	0.014	0.041	0.055
22205		G22205C|(surface_glycoprotein:G643C(D215H))																	2	0.154																			1	0	0.154	0.154
22206		A22206T|(surface_glycoprotein:A644T(D215V))							2	0.004																											11	0.015	2	0.004	0.015	0.019
22206		A22206G|(surface_glycoprotein:GAT643-645TGT(D215C))			3	0.025																																	1	0.025	0	0.025
22206		A22206G|(surface_glycoprotein:A644G(D215G))			117	0.975			141	0.275																													2	1.25	0	1.25
22208		C22208A|(surface_glycoprotein:C646A(L216I))																																			28	0.039	1	0	0.039	0.039
22209		T22209A|(surface_glycoprotein:T647A(L216H))																																			10	0.014	1	0	0.014	0.014
22210	RATG13	C22210T|(surface_glycoprotein:C648T(L216L))			2	0.017	2	0.008																															2	0.025	0	0.025
22210		C22210A|(surface_glycoprotein:C648A(L216L))			2	0.017					4	0.002									2	0.111																	3	0.019	0.111	0.13
22211		C22211G|(surface_glycoprotein:C649G(P217A))					2	0.008																													4	0.006	2	0.008	0.006	0.014
22211		C22211A|(surface_glycoprotein:C649A(P217T))							3	0.006	7	0.003																									20	0.03	3	0.009	0.03	0.039
22212		C22212A|(surface_glycoprotein:C650A(P217H))					3	0.013			4	0.002																									5	0.008	3	0.015	0.008	0.023
22213		T22213G|(surface_glycoprotein:T651G(P217P))					2	0.008											2	0.154																	2	0.004	3	0.008	0.158	0.166
22215		A22215T|(surface_glycoprotein:A653T(Q218L))																																			54	0.109	1	0	0.109	0.109
22215	RATG13	A22215C|(surface_glycoprotein:A653C(Q218P))									4	0.002									2	0.111															10	0.02	3	0.002	0.131	0.133
22216	RATG13	G22216T|(surface_glycoprotein:G654T(Q218H))					2	0.008			4	0.002																									2	0.004	3	0.01	0.004	0.014
22217		G22217T|(surface_glycoprotein:G655T(G219C))					4	0.017											2	0.167	2	0.111															35	0.071	4	0.017	0.349	0.366
22218		G22218T|(surface_glycoprotein:G656T(G219V))					2	0.008											2	0.167	3	0.167															19	0.038	4	0.008	0.372	0.38
22220		T22220G|(surface_glycoprotein:T658G(F220V))	2	0.003							3	0.001																									5	0.01	3	0.004	0.01	0.014
22223		T22223G|(surface_glycoprotein:T661G(S221A))																	2	0.167																			1	0	0.167	0.167
22224		C22224G|(surface_glycoprotein:C662G(S221W))																																			9	0.019	1	0	0.019	0.019
22224		C22224A|(surface_glycoprotein:C662A(S221*))									3	0.001					2	0.667																			15	0.031	3	0.001	0.698	0.699
22225		G22225T|(surface_glycoprotein:G663T(S221S))					2	0.008			4	0.002			3	0.333																					9	0.019	4	0.01	0.352	0.362
22226		G22226T|(surface_glycoprotein:G664T(A222S))					2	0.008			3	0.001							2	0.167																	35	0.073	4	0.009	0.24	0.249
22227		C22227A|(surface_glycoprotein:C665A(A222D))									3	0.001																									17	0.035	2	0.001	0.035	0.036
22229		T22229A|(surface_glycoprotein:T667A(L223I))	2	0.003																																	7	0.015	2	0.003	0.015	0.018
22230		T22230G|(surface_glycoprotein:T668G(L223*))									5	0.002									2	0.118															2	0.004	3	0.002	0.122	0.124
22231		A22231C|(surface_glycoprotein:A669C(L223F))																			2	0.118																	1	0	0.118	0.118
22232		G22232T|(surface_glycoprotein:G670T(E224*))													2	0.222																					53	0.113	2	0	0.335	0.335
22234		A22234C|(surface_glycoprotein:A672C(E224D))							2	0.004	5	0.002																									5	0.011	3	0.006	0.011	0.017
22235		C22235A|(surface_glycoprotein:C673A(P225T))					2	0.008			5	0.002																									12	0.026	3	0.01	0.026	0.036
22236		C22236A|(surface_glycoprotein:C674A(P225Q))									3	0.001			2	0.222					2	0.118															20	0.044	4	0.001	0.384	0.385
22237		A22237T|(surface_glycoprotein:A675T(P225P))									3	0.001																									22	0.05	2	0.001	0.05	0.051
22237		A22237C|(surface_glycoprotein:A675C(P225P))																			3	0.176																	1	0	0.176	0.176
22240		G22240T|(surface_glycoprotein:G678T(L226F))									3	0.001																									12	0.028	2	0.001	0.028	0.029
22241		G22241T|(surface_glycoprotein:G679T(V227L))																																			34	0.079	1	0	0.079	0.079
22244		G22244T|(surface_glycoprotein:G682T(D228Y))									5	0.002																									15	0.035	2	0.002	0.035	0.037
22247		T22247G|(surface_glycoprotein:T685G(L229V))									3	0.001									3	0.214															6	0.014	3	0.001	0.228	0.229
22249		G22249T|(surface_glycoprotein:G687T(L229F))					2	0.008			6	0.003																									4	0.01	3	0.011	0.01	0.021
22250		C22250A|(surface_glycoprotein:C688A(P230T))																			3	0.214															5	0.012	2	0	0.226	0.226
22251		C22251A|(surface_glycoprotein:C689A(P230Q))									3	0.001							3	0.25																	38	0.091	3	0.001	0.341	0.342
22255		A22255T|(surface_glycoprotein:A693T(I231I))																																			17	0.041	1	0	0.041	0.041
22256		G22256T|(surface_glycoprotein:G694T(G232C))					3	0.013																													12	0.029	2	0.013	0.029	0.042
22257		G22257T|(surface_glycoprotein:G695T(G232V))							2	0.004																											34	0.083	2	0.004	0.083	0.087
22259		A22259G|(surface_glycoprotein:A697G(I233V))			2	0.018																																	1	0.018	0	0.018
22261		T22261A|(surface_glycoprotein:T699A(I233I))																																			8	0.02	1	0	0.02	0.02
22264		C22264A|(surface_glycoprotein:C702A(N234K))																																			13	0.028	1	0	0.028	0.028
22264		C22264T|(surface_glycoprotein:C702T(N234N))			2	0.012									2	0.333																							2	0.012	0.333	0.345
22266		T22266A|(surface_glycoprotein:T704A(I235N))																																			17	0.036	1	0	0.036	0.036
22269		C22269A|(surface_glycoprotein:C707A(T236N))																																			8	0.017	1	0	0.017	0.017
22272		G22272T|(surface_glycoprotein:G710T(R237M))	2	0.003																																	5	0.011	2	0.003	0.011	0.014
22273		G22273T|(surface_glycoprotein:G711T(R237S))																																			31	0.066	1	0	0.066	0.066
22276		T22276A|(surface_glycoprotein:T714A(F238L))																																			27	0.057	1	0	0.057	0.057
22277		C22277A|(surface_glycoprotein:C715A(Q239K))																																			41	0.087	1	0	0.087	0.087
22286		CTTGCTT22286-22292del|(surface_glycoprotein:CTTGCTTTACAT724-735TATdel(LALH242-245Ydel))	194	0.3																																			1	0.3	0	0.3
22290		C22290A|(surface_glycoprotein:C728A(A243D))																																			12	0.026	1	0	0.026	0.026
22294		AC22294-22295del|(surface_glycoprotein:CTTGCTTTACAT724-735TATdel(LALH242-245Ydel))	194	0.3																																			1	0.3	0	0.3
22295		C22295A|(surface_glycoprotein:C733A(H245N))																																			8	0.017	1	0	0.017	0.017
22299		G22299T|(surface_glycoprotein:G737T(R246I))																																			22	0.047	1	0	0.047	0.047
22301		A22301T|(surface_glycoprotein:A739T(S247C))																																			9	0.019	1	0	0.019	0.019
22304		T22304C|(surface_glycoprotein:T742C(Y248H))					17	0.068	141	0.268	15	0.007	13	0.045																									4	0.388	0	0.388
22304		T22304G|(surface_glycoprotein:TAT742-744GTT(Y248V))																																	2	0.5	4	0.009	2	0	0.509	0.509
22304		T22304G|(surface_glycoprotein:T742G(Y248D))											2	0.007																					2	0.5	31	0.066	3	0.007	0.566	0.573
22305		A22305T|(surface_glycoprotein:TAT742-744GTT(Y248V))																																	2	0.5	4	0.009	2	0	0.509	0.509
22306		T22306A|(surface_glycoprotein:T744A(Y248*))	2	0.003																																	25	0.053	2	0.003	0.053	0.056
22309		G22309T|(surface_glycoprotein:G747T(L249F))																																			10	0.021	1	0	0.021	0.021
22310		A22310T|(surface_glycoprotein:A748T(T250S))																																			14	0.03	1	0	0.03	0.03
22315		T22315A|(surface_glycoprotein:T753A(P251P))																																			7	0.015	1	0	0.015	0.015
22315		T22315G|(surface_glycoprotein:T753G(P251P))																																			7	0.015	1	0	0.015	0.015
22317		G22317A|(surface_glycoprotein:G755A(G252D))	454	0.701	160	0.994	9	0.036	386	0.732			73	0.253																									5	2.716	0	2.716
22320		A22320T|(surface_glycoprotein:A758T(D253V))																																	2	0.5	24	0.051	2	0	0.551	0.551
22323		C22323G|(surface_glycoprotein:C761G(S254C))																																			22	0.047	1	0	0.047	0.047
22326		C22326A|(surface_glycoprotein:C764A(S255Y))																																			12	0.026	1	0	0.026	0.026
22326		C22326G|(surface_glycoprotein:C764G(S255C))																																	2	0.5	5	0.011	2	0	0.511	0.511
22329		C22329A|(surface_glycoprotein:C767A(S256*))											2	0.007																					2	0.5	21	0.045	3	0.007	0.545	0.552
22337		A22337T|(surface_glycoprotein:A775T(T259S))																																	4	1	23	0.049	2	0	1.049	1.049
22342		T22342G|(surface_glycoprotein:T780G(A260A))																																			15	0.032	1	0	0.032	0.032
22347		C22347G|(surface_glycoprotein:C785G(A262G))																																			17	0.246	1	0	0.246	0.246
22347		C22347G|(surface_glycoprotein:GCT784-786GGG(A262G))																																	2	0.5	9	0.13	2	0	0.63	0.63
22348		T22348G|(surface_glycoprotein:T786G(A262A))																																			4	0.057	1	0	0.057	0.057
22348		T22348G|(surface_glycoprotein:GCT784-786GGG(A262G))																																	2	0.5	9	0.129	2	0	0.629	0.629
22350		C22350G|(surface_glycoprotein:GCA787-789GGT(A263G))																																			2	0.028	1	0	0.028	0.028
22350		C22350G|(surface_glycoprotein:GCA787-789GGG(A263G))																																			3	0.042	1	0	0.042	0.042
22350		C22350G|(surface_glycoprotein:C788G(A263G))																																			5	0.07	1	0	0.07	0.07
22350		C22350T|(surface_glycoprotein:C788T(A263V))			2	0.041																									2	0.133							2	0.041	0.133	0.174
22351		A22351T|(surface_glycoprotein:GCA787-789GGT(A263G))																																			2	0.028	1	0	0.028	0.028
22351		A22351C|(surface_glycoprotein:A789C(A263A))											3	0.011																							2	0.028	2	0.011	0.028	0.039
22351		A22351G|(surface_glycoprotein:GCA787-789GGG(A263G))																																			3	0.042	1	0	0.042	0.042
22351		A22351T|(surface_glycoprotein:A789T(A263A))																																			5	0.07	1	0	0.07	0.07
22351		A22351G|(surface_glycoprotein:A789G(A263A))																																	2	0.5	14	0.197	2	0	0.697	0.697
22353		C22353G|(surface_glycoprotein:C791G(A264G))																																			2	0.028	1	0	0.028	0.028
22353		C22353G|(surface_glycoprotein:GCT790-792GGG(A264G))																																			3	0.042	1	0	0.042	0.042
22354		T22354G|(surface_glycoprotein:GCT790-792GGG(A264G))																																			3	0.041	1	0	0.041	0.041
22354		T22354G|(surface_glycoprotein:T792G(A264A))											6	0.021																					2	0.5	22	0.297	3	0.021	0.797	0.818
22355		T22355G|(surface_glycoprotein:TAT793-795GAG(Y265E))																																			3	0.041	1	0	0.041	0.041
22355		T22355G|(surface_glycoprotein:TAT793-795GTT(Y265V))																																			4	0.054	1	0	0.054	0.054
22355		T22355G|(surface_glycoprotein:T793G(Y265D))											3	0.011																							10	0.135	2	0.011	0.135	0.146
22356		A22356G|(surface_glycoprotein:A794G(Y265C))																																			3	0.041	1	0	0.041	0.041
22356		A22356T|(surface_glycoprotein:TAT793-795GTT(Y265V))																																			4	0.054	1	0	0.054	0.054
22356		A22356T|(surface_glycoprotein:A794T(Y265F))																																			12	0.162	1	0	0.162	0.162
22357		T22357G|(surface_glycoprotein:TAT793-795GAG(Y265E))																																			3	0.041	1	0	0.041	0.041
22359		A22359G|(surface_glycoprotein:A797G(Y266C))																																			2	0.027	1	0	0.027	0.027
22359		A22359T|(surface_glycoprotein:A797T(Y266F))																																	3	0.75	20	0.27	2	0	1.02	1.02
22361		G22361T|(surface_glycoprotein:G799T(V267L))																																			4	0.054	1	0	0.054	0.054
22364		G22364T|(surface_glycoprotein:G802T(G268C))																																			2	0.027	1	0	0.027	0.027
22366		T22366G|(surface_glycoprotein:T804G(G268G))																																			8	0.108	1	0	0.108	0.108
22367		T22367G|(surface_glycoprotein:T805G(Y269D))																																			4	0.054	1	0	0.054	0.054
22368		A22368T|(surface_glycoprotein:A806T(Y269F))																																	2	0.5	33	0.446	2	0	0.946	0.946
22370		C22370T|(surface_glycoprotein:C808T(L270F))																																			2	0.027	1	0	0.027	0.027
22370		C22370G|(surface_glycoprotein:C808G(L270V))																																			9	0.122	1	0	0.122	0.122
22370		C22370A|(surface_glycoprotein:C808A(L270I))											2	0.007																					2	0.5	23	0.311	3	0.007	0.811	0.818
22373		C22373A|(surface_glycoprotein:CAA811-813ACA(Q271T))																																			2	0.027	1	0	0.027	0.027
22373		C22373A|(surface_glycoprotein:CAA811-813AGA(Q271R))																																			2	0.027	1	0	0.027	0.027
22373		C22373T|(surface_glycoprotein:C811T(Q271*))																																			2	0.027	1	0	0.027	0.027
22373		C22373A|(surface_glycoprotein:C811A(Q271K))																																			11	0.149	1	0	0.149	0.149
22373		C22373G|(surface_glycoprotein:C811G(Q271E))																																			11	0.149	1	0	0.149	0.149
22374		A22374C|(surface_glycoprotein:CAA811-813ACA(Q271T))																																			2	0.027	1	0	0.027	0.027
22374		A22374G|(surface_glycoprotein:CAA811-813AGA(Q271R))																																			2	0.027	1	0	0.027	0.027
22376		C22376A|(surface_glycoprotein:CCT814-816ACA(P272T))																																			2	0.027	1	0	0.027	0.027
22376		C22376G|(surface_glycoprotein:C814G(P272A))																																			3	0.041	1	0	0.041	0.041
22376		C22376A|(surface_glycoprotein:C814A(P272T))											2	0.007																							13	0.176	2	0.007	0.176	0.183
22377		C22377A|(surface_glycoprotein:C815A(P272H))											2	0.007																							3	0.041	2	0.007	0.041	0.048
22378	RATG13	T22378A|(surface_glycoprotein:CCT814-816ACA(P272T))																																			2	0.027	1	0	0.027	0.027
22378	RATG13	T22378A|(surface_glycoprotein:T816A(P272P))																																			5	0.068	1	0	0.068	0.068
22378		T22378G|(surface_glycoprotein:T816G(P272P))																																			5	0.068	1	0	0.068	0.068
22379		A22379C|(surface_glycoprotein:A817C(R273R))																																			2	0.027	1	0	0.027	0.027
22380		G22380T|(surface_glycoprotein:G818T(R273M))																																			5	0.068	1	0	0.068	0.068
22382		A22382T|(surface_glycoprotein:A820T(T274S))																																			6	0.081	1	0	0.081	0.081
22383		C22383A|(surface_glycoprotein:C821A(T274N))											2	0.007																							2	0.027	2	0.007	0.027	0.034
22384		T22384A|(surface_glycoprotein:T822A(T274T))																																			5	0.068	1	0	0.068	0.068
22388		C22388G|(surface_glycoprotein:C826G(L276V))																																			13	0.176	1	0	0.176	0.176
22388		C22388A|(surface_glycoprotein:C826A(L276I))											2	0.007																							16	0.216	2	0.007	0.216	0.223
22393		A22393T|(surface_glycoprotein:A831T(L277F))																																			14	0.187	1	0	0.187	0.187
22394		A22394T|(surface_glycoprotein:AAA832-834TAT(K278Y))																																			2	0.027	1	0	0.027	0.027
22394		A22394T|(surface_glycoprotein:A832T(K278*))																																			6	0.08	1	0	0.08	0.08
22395		A22395T|(surface_glycoprotein:A833T(K278I))											2	0.007																							5	0.067	2	0.007	0.067	0.074
22396		A22396T|(surface_glycoprotein:A834T(K278N))																																			2	0.027	1	0	0.027	0.027
22396		A22396T|(surface_glycoprotein:AAA832-834TAT(K278Y))																																			2	0.027	1	0	0.027	0.027
22400		A22400T|(surface_glycoprotein:A838T(N280Y))											2	0.007																							2	0.01	2	0.007	0.01	0.017
22401		A22401T|(surface_glycoprotein:A839T(N280I))																																			3	0.015	1	0	0.015	0.015
22403		G22403A|(surface_glycoprotein:G841A(E281K))																																			4	0.02	1	0	0.02	0.02
22403		G22403T|(surface_glycoprotein:G841T(E281*))											5	0.016																					3	0.188	11	0.056	3	0.016	0.244	0.26
22404		A22404T|(surface_glycoprotein:A842T(E281V))											3	0.01																							15	0.076	2	0.01	0.076	0.086
22406		A22406T|(surface_glycoprotein:A844T(N282Y))											4	0.013																							3	0.015	2	0.013	0.015	0.028
22407		A22407T|(surface_glycoprotein:A845T(N282I))																																			3	0.015	1	0	0.015	0.015
22408		T22408A|(surface_glycoprotein:T846A(N282K))											2	0.006																							5	0.025	2	0.006	0.025	0.031
22409		G22409T|(surface_glycoprotein:GGA847-849TGT(G283C))																																			3	0.015	1	0	0.015	0.015
22409		G22409T|(surface_glycoprotein:G847T(G283*))											6	0.019																					2	0.125	17	0.087	3	0.019	0.212	0.231
22410		G22410T|(surface_glycoprotein:GGA847-849GTT(G283V))																																			3	0.015	1	0	0.015	0.015
22410		G22410T|(surface_glycoprotein:G848T(G283V))											6	0.019																	15	1					6	0.031	3	0.019	1.031	1.05
22411		A22411T|(surface_glycoprotein:GGA847-849GTT(G283V))																																			3	0.015	1	0	0.015	0.015
22411		A22411T|(surface_glycoprotein:GGA847-849TGT(G283C))																																			3	0.015	1	0	0.015	0.015
22411		A22411T|(surface_glycoprotein:A849T(G283G))											3	0.01																							3	0.015	2	0.01	0.015	0.025
22413		C22413A|(surface_glycoprotein:C851A(T284N))											2	0.006																					3	0.188	14	0.071	3	0.006	0.259	0.265
22414		C22414A|(surface_glycoprotein:C852A(T284T))											3	0.009																							4	0.021	2	0.009	0.021	0.03
22415		A22415C|(surface_glycoprotein:A853C(I285L))																																			3	0.015	1	0	0.015	0.015
22415		A22415T|(surface_glycoprotein:A853T(I285F))																																			3	0.015	1	0	0.015	0.015
22416		T22416G|(surface_glycoprotein:T854G(I285S))											2	0.006																							2	0.01	2	0.006	0.01	0.016
22416		T22416A|(surface_glycoprotein:T854A(I285N))											2	0.006																					2	0.125	16	0.082	3	0.006	0.207	0.213
22417		T22417A|(surface_glycoprotein:T855A(I285I))											3	0.009																							2	0.01	2	0.009	0.01	0.019
22417		T22417G|(surface_glycoprotein:T855G(I285M))											6	0.019																					2	0.125			2	0.019	0.125	0.144
22418		A22418T|(surface_glycoprotein:A856T(T286S))																																			4	0.021	1	0	0.021	0.021
22419		C22419A|(surface_glycoprotein:C857A(T286K))																																	2	0.125	21	0.108	2	0	0.233	0.233
22421		G22421T|(surface_glycoprotein:G859T(D287Y))																																			4	0.021	1	0	0.021	0.021
22422		A22422T|(surface_glycoprotein:A860T(D287V))											2	0.006																					2	0.125	4	0.021	3	0.006	0.146	0.152
22424		G22424T|(surface_glycoprotein:G862T(A288S))											3	0.009																							7	0.036	2	0.009	0.036	0.045
22425		C22425G|(surface_glycoprotein:C863G(A288G))											2	0.006																							2	0.01	2	0.006	0.01	0.016
22425		C22425A|(surface_glycoprotein:C863A(A288D))																																	2	0.125	9	0.046	2	0	0.171	0.171
22427		G22427T|(surface_glycoprotein:G865T(V289L))																																			3	0.015	1	0	0.015	0.015
22428		T22428G|(surface_glycoprotein:T866G(V289G))											5	0.016																									1	0.016	0	0.016
22429		A22429T|(surface_glycoprotein:A867T(V289V))											2	0.006																							10	0.051	2	0.006	0.051	0.057
22430		G22430T|(surface_glycoprotein:G868T(D290Y))											2	0.006																							7	0.036	2	0.006	0.036	0.042
22431		A22431T|(surface_glycoprotein:GAC868-870GTA(D290V))																																			3	0.015	1	0	0.015	0.015
22431		A22431T|(surface_glycoprotein:A869T(D290V))																																			5	0.026	1	0	0.026	0.026
22432		C22432A|(surface_glycoprotein:GAC868-870GTA(D290V))																																			3	0.015	1	0	0.015	0.015
22432		C22432A|(surface_glycoprotein:C870A(D290E))											3	0.009																							3	0.015	2	0.009	0.015	0.024
22432		C22432T|(surface_glycoprotein:C870T(D290D))											8	0.025																									1	0.025	0	0.025
22432		C22432G|(surface_glycoprotein:C870G(D290E))											3	0.009																							9	0.046	2	0.009	0.046	0.055
22433		T22433A|(surface_glycoprotein:T871A(C291S))																																			7	0.036	1	0	0.036	0.036
22434		G22434T|(surface_glycoprotein:G872T(C291F))											4	0.013																							3	0.015	2	0.013	0.015	0.028
22436		G22436T|(surface_glycoprotein:G874T(A292S))											5	0.016																							2	0.01	2	0.016	0.01	0.026
22437		C22437G|(surface_glycoprotein:C875G(A292G))																																			10	0.051	1	0	0.051	0.051
22437		C22437A|(surface_glycoprotein:C875A(A292E))											3	0.009																							10	0.051	2	0.009	0.051	0.06
22438		A22438T|(surface_glycoprotein:A876T(A292A))											4	0.013																							5	0.026	2	0.013	0.026	0.039
22439		C22439A|(surface_glycoprotein:CTT877-879AGT(L293S))																																			3	0.015	1	0	0.015	0.015
22439		C22439A|(surface_glycoprotein:C877A(L293I))											5	0.016																							2	0.01	2	0.016	0.01	0.026
22440		T22440G|(surface_glycoprotein:CTT877-879AGT(L293S))																																			3	0.015	1	0	0.015	0.015
22440		T22440A|(surface_glycoprotein:T878A(L293H))																																			6	0.031	1	0	0.031	0.031
22441		T22441G|(surface_glycoprotein:T879G(L293L))																																			3	0.015	1	0	0.015	0.015
22441		T22441A|(surface_glycoprotein:T879A(L293L))											5	0.016																							3	0.015	2	0.016	0.015	0.031
22442		G22442T|(surface_glycoprotein:G880T(D294Y))											4	0.013																							9	0.046	2	0.013	0.046	0.059
22443		A22443T|(surface_glycoprotein:A881T(D294V))																																			8	0.041	1	0	0.041	0.041
22444		C22444A|(surface_glycoprotein:C882A(D294E))																																			6	0.031	1	0	0.031	0.031
22444		C22444G|(surface_glycoprotein:C882G(D294E))																																			8	0.041	1	0	0.041	0.041
22445		C22445A|(surface_glycoprotein:CCT883-885ACA(P295T))																																			3	0.015	1	0	0.015	0.015
22445		C22445A|(surface_glycoprotein:C883A(P295T))											6	0.019																									1	0.019	0	0.019
22446		C22446A|(surface_glycoprotein:C884A(P295H))											3	0.009																							2	0.01	2	0.009	0.01	0.019
22447		T22447A|(surface_glycoprotein:CCT883-885ACA(P295T))																																			3	0.015	1	0	0.015	0.015
22447		T22447G|(surface_glycoprotein:T885G(P295P))											2	0.006																							5	0.026	2	0.006	0.026	0.032
22447		T22447A|(surface_glycoprotein:T885A(P295P))											3	0.009																							11	0.056	2	0.009	0.056	0.065
22449		T22449G|(surface_glycoprotein:T887G(L296R))											2	0.006																							3	0.015	2	0.006	0.015	0.021
22449		T22449A|(surface_glycoprotein:T887A(L296H))											3	0.009																							6	0.031	2	0.009	0.031	0.04
22451		T22451A|(surface_glycoprotein:T889A(S297T))											2	0.006																							4	0.021	2	0.006	0.021	0.027
22452		C22452T|(surface_glycoprotein:C890T(S297L))									2	0.018																											1	0.018	0	0.018
22453		A22453T|(surface_glycoprotein:A891T(S297S))											3	0.009																							2	0.01	2	0.009	0.01	0.019
22454		G22454T|(surface_glycoprotein:G892T(E298*))											3	0.009																							6	0.031	2	0.009	0.031	0.04
22455		A22455T|(surface_glycoprotein:A893T(E298V))																																			5	0.026	1	0	0.026	0.026
22456		A22456T|(surface_glycoprotein:A894T(E298D))																																			4	0.021	1	0	0.021	0.021
22456		A22456C|(surface_glycoprotein:A894C(E298D))											3	0.009																							3	0.015	2	0.009	0.015	0.024
22457		A22457C|(surface_glycoprotein:A895C(T299P))																																			4	0.021	1	0	0.021	0.021
22458		C22458A|(surface_glycoprotein:C896A(T299K))											6	0.019																							7	0.036	2	0.019	0.036	0.055
22460		A22460G|(surface_glycoprotein:A898G(K300E))									2	0.018																											1	0.018	0	0.018
22460		A22460C|(surface_glycoprotein:A898C(K300Q))											2	0.006																							6	0.031	2	0.006	0.031	0.037
22462		G22462C|(surface_glycoprotein:G900C(K300N))											2	0.006																							3	0.015	2	0.006	0.015	0.021
22462		G22462T|(surface_glycoprotein:G900T(K300N))											3	0.009																							3	0.015	2	0.009	0.015	0.024
22462		G22462A|(surface_glycoprotein:G900A(K300K))																																	2	0.125	10	0.052	2	0	0.177	0.177
22463		T22463A|(surface_glycoprotein:T901A(C301S))											2	0.006																					2	0.125	11	0.057	3	0.006	0.182	0.188
22464		G22464T|(surface_glycoprotein:G902T(C301F))											5	0.016																							8	0.041	2	0.016	0.041	0.057
22465		T22465C|(surface_glycoprotein:T903C(C301C))											20	0.063																									1	0.063	0	0.063
22466		A22466T|(surface_glycoprotein:A904T(T302S))																																			8	0.041	1	0	0.041	0.041
22467		C22467A|(surface_glycoprotein:C905A(T302K))											6	0.019																							13	0.067	2	0.019	0.067	0.086
22468		G22468T|(surface_glycoprotein:G906T(T302T))											4	0.013																							2	0.01	2	0.013	0.01	0.023
22469		T22469A|(surface_glycoprotein:T907A(L303M))																																			3	0.016	1	0	0.016	0.016
22469		T22469G|(surface_glycoprotein:T907G(L303V))											3	0.009																							5	0.026	2	0.009	0.026	0.035
22471		G22471T|(surface_glycoprotein:G909T(L303F))											5	0.016																							8	0.042	2	0.016	0.042	0.058
22472		A22472T|(surface_glycoprotein:A910T(K304*))											2	0.006																					2	0.125	18	0.095	3	0.006	0.22	0.226
22473		A22473T|(surface_glycoprotein:A911T(K304I))																																			8	0.042	1	0	0.042	0.042
22475		T22475A|(surface_glycoprotein:T913A(S305T))											3	0.009																							2	0.011	2	0.009	0.011	0.02
22475		T22475A|(surface_glycoprotein:TCC913-915AAA(S305K))																																			4	0.021	1	0	0.021	0.021
22475		T22475A|(surface_glycoprotein:TCC913-915AAC(S305N))																																			7	0.037	1	0	0.037	0.037
22476		C22476A|(surface_glycoprotein:TCC913-915AAA(S305K))																																			4	0.021	1	0	0.021	0.021
22476		C22476A|(surface_glycoprotein:TCC913-915TAA(S305*))																																			4	0.021	1	0	0.021	0.021
22476		C22476A|(surface_glycoprotein:C914A(S305Y))											5	0.016																							4	0.021	2	0.016	0.021	0.037
22476		C22476A|(surface_glycoprotein:TCC913-915AAC(S305N))																																			7	0.037	1	0	0.037	0.037
22477		C22477A|(surface_glycoprotein:TCC913-915AAA(S305K))																																			4	0.021	1	0	0.021	0.021
22477		C22477A|(surface_glycoprotein:TCC913-915TAA(S305*))																																			4	0.021	1	0	0.021	0.021
22477		C22477A|(surface_glycoprotein:C915A(S305S))											3	0.01																							6	0.032	2	0.01	0.032	0.042
22478		T22478A|(surface_glycoprotein:T916A(F306I))											3	0.01																							2	0.011	2	0.01	0.011	0.021
22478		T22478A|(surface_glycoprotein:TTC916-918ATA(F306I))																																			6	0.032	1	0	0.032	0.032
22479		T22479A|(surface_glycoprotein:T917A(F306Y))											5	0.016																							2	0.011	2	0.016	0.011	0.027
22480		C22480G|(surface_glycoprotein:C918G(F306L))																																			4	0.021	1	0	0.021	0.021
22480		C22480A|(surface_glycoprotein:TTC916-918ATA(F306I))																																			6	0.032	1	0	0.032	0.032
22480		C22480A|(surface_glycoprotein:C918A(F306L))																																			14	0.074	1	0	0.074	0.074
22481		A22481T|(surface_glycoprotein:A919T(T307S))											2	0.006																							2	0.011	2	0.006	0.011	0.017
22482		C22482A|(surface_glycoprotein:ACT919-921AAA(T307K))																																			3	0.016	1	0	0.016	0.016
22482		C22482A|(surface_glycoprotein:ACT919-921AAG(T307K))																																			3	0.016	1	0	0.016	0.016
22482		C22482A|(surface_glycoprotein:C920A(T307N))											7	0.022																							3	0.016	2	0.022	0.016	0.038
22483		T22483A|(surface_glycoprotein:ACT919-921AAA(T307K))																																			3	0.016	1	0	0.016	0.016
22483		T22483G|(surface_glycoprotein:ACT919-921AAG(T307K))																																			3	0.016	1	0	0.016	0.016
22483		T22483A|(surface_glycoprotein:T921A(T307T))											3	0.01																							12	0.063	2	0.01	0.063	0.073
22484		G22484C|(surface_glycoprotein:G922C(V308L))											3	0.01																							2	0.011	2	0.01	0.011	0.021
22484		G22484T|(surface_glycoprotein:G922T(V308L))											3	0.01																							2	0.011	2	0.01	0.011	0.021
22484		G22484A|(surface_glycoprotein:G922A(V308I))																																			4	0.021	1	0	0.021	0.021
22486	RATG13	A22486T|(surface_glycoprotein:A924T(V308V))																																			6	0.032	1	0	0.032	0.032
22487		G22487T|(surface_glycoprotein:G925T(E309*))											4	0.013																							9	0.048	2	0.013	0.048	0.061
22488		A22488T|(surface_glycoprotein:A926T(E309V))																																			4	0.021	1	0	0.021	0.021
22489		A22489T|(surface_glycoprotein:A927T(E309D))																																			4	0.021	1	0	0.021	0.021
22492		A22492T|(surface_glycoprotein:A930T(K310N))											2	0.006																							3	0.016	2	0.006	0.016	0.022
22493		G22493T|(surface_glycoprotein:GGA931-933TGT(G311C))																																			3	0.016	1	0	0.016	0.016
22493		G22493T|(surface_glycoprotein:GGA931-933TTA(G311L))																																			3	0.016	1	0	0.016	0.016
22493		G22493T|(surface_glycoprotein:G931T(G311*))											3	0.01																							12	0.065	2	0.01	0.065	0.075
22494		G22494T|(surface_glycoprotein:GGA931-933TTA(G311L))																																			3	0.016	1	0	0.016	0.016
22494		G22494T|(surface_glycoprotein:G932T(G311V))											3	0.01																							5	0.027	2	0.01	0.027	0.037
22495		A22495T|(surface_glycoprotein:GGA931-933TGT(G311C))																																			3	0.016	1	0	0.016	0.016
22496		A22496C|(surface_glycoprotein:A934C(I312L))											3	0.01																							2	0.011	2	0.01	0.011	0.021
22497		T22497A|(surface_glycoprotein:T935A(I312N))											2	0.006																							3	0.016	2	0.006	0.016	0.022
22498		C22498A|(surface_glycoprotein:C936A(I312I))											5	0.016																							7	0.038	2	0.016	0.038	0.054
22499		T22499A|(surface_glycoprotein:T937A(Y313N))																																			3	0.016	1	0	0.016	0.016
22502		C22502A|(surface_glycoprotein:C940A(Q314K))											4	0.013																					2	0.143	14	0.077	3	0.013	0.22	0.233
22504		A22504C|(surface_glycoprotein:A942C(Q314H))											7	0.022																									1	0.022	0	0.022
22506		C22506A|(surface_glycoprotein:C944A(T315N))											2	0.006																							10	0.057	2	0.006	0.057	0.063
22507		T22507A|(surface_glycoprotein:T945A(T315T))											2	0.006																							7	0.04	2	0.006	0.04	0.046
22508		T22508A|(surface_glycoprotein:T946A(S316T))											2	0.006																							4	0.024	2	0.006	0.024	0.03
22509		C22509A|(surface_glycoprotein:C947A(S316Y))											3	0.01																							7	0.042	2	0.01	0.042	0.052
22515		T22515A|(surface_glycoprotein:T953A(F318Y))											4	0.014																							3	0.021	2	0.014	0.021	0.035
22525		A22525C|(surface_glycoprotein:A963C(Q321H))											4	0.014																									1	0.014	0	0.014
22541		G22541T|(surface_glycoprotein:G979T(V327F))											3	0.01																							11	0.005	2	0.01	0.005	0.015
22550		C22550A|(surface_glycoprotein:C988A(P330T))											2	0.007																							20	0.009	2	0.007	0.009	0.016
22556		A22556T|(surface_glycoprotein:A994T(I332F))											4	0.014																									1	0.014	0	0.014
22559		A22559C|(surface_glycoprotein:A997C(T333P))																																	2	0.143			1	0	0.143	0.143
22564		C22564A|(surface_glycoprotein:C1002A(N334K))											2	0.007																							31	0.014	2	0.007	0.014	0.021
22573		T22573G|(surface_glycoprotein:T1011G(P337P))																																			53	0.024	1	0	0.024	0.024
22581		A22581T|(surface_glycoprotein:A1019T(E340V))									10	0.001																									43	0.02	2	0.001	0.02	0.021
22591		C22591A|(surface_glycoprotein:C1029A(N343K))													3	0.6					2	0.005															26	0.012	3	0	0.617	0.617
22592		G22592T|(surface_glycoprotein:G1030T(A344S))					2	0.006																													19	0.009	2	0.006	0.009	0.015
22592		G22592A|(surface_glycoprotein:GCC1030-1032AAA(A344K))													2	0.2																							1	0	0.2	0.2
22593		C22593A|(surface_glycoprotein:GCC1030-1032AAA(A344K))													2	0.143																							1	0	0.143	0.143
22594		C22594A|(surface_glycoprotein:GCC1030-1032AAA(A344K))													2	0.133																							1	0	0.133	0.133
22596		C22596A|(surface_glycoprotein:ACC1033-1035AAA(T345K))													2	0.105																							1	0	0.105	0.105
22597		C22597A|(surface_glycoprotein:ACC1033-1035AAA(T345K))													2	0.095																							1	0	0.095	0.095
22597		C22597A|(surface_glycoprotein:C1035A(T345T))							2	0.005					3	0.143																							2	0.005	0.143	0.148
22598		A22598C|(surface_glycoprotein:A1036C(R346R))					3	0.009													2	0.005															14	0.006	3	0.009	0.011	0.02
22599		G22599A|(surface_glycoprotein:G1037A(R346K))													2	0.087																							1	0	0.087	0.087
22599		G22599T|(surface_glycoprotein:G1037T(R346I))					16	0.048	343	0.9			22	0.077																							3	0.001	4	1.025	0.001	1.026
22600		A22600T|(surface_glycoprotein:A1038T(R346S))							2	0.005	23	0.003	8	0.028																							3	0.001	4	0.036	0.001	0.037
22600		A22600C|(surface_glycoprotein:A1038C(R346S))	3	0.008	61	0.968	10	0.03	26	0.068			5	0.017	4	0.174																							6	1.091	0.174	1.265
22604		G22604T|(surface_glycoprotein:G1042T(A348S))							4	0.01					2	0.087																					30	0.014	3	0.01	0.101	0.111
22605		C22605A|(surface_glycoprotein:C1043A(A348E))													3	0.13			2	0.167																	9	0.004	3	0	0.301	0.301
22606		A22606C|(surface_glycoprotein:A1044C(A348A))					2	0.006											2	0.167																	6	0.003	3	0.006	0.17	0.176
22609		T22609G|(surface_glycoprotein:T1047G(S349S))													2	0.087																					5	0.002	2	0	0.089	0.089
22610		G22610T|(surface_glycoprotein:G1048T(V350F))					3	0.009			9	0.001			2	0.087																					7	0.003	4	0.01	0.09	0.1
22611		T22611G|(surface_glycoprotein:T1049G(V350G))					3	0.009																													11	0.005	2	0.009	0.005	0.014
22614		A22614T|(surface_glycoprotein:A1052T(Y351F))																																			49	0.023	1	0	0.023	0.023
22614		A22614C|(surface_glycoprotein:A1052C(Y351S))					5	0.014							2	0.05					3	0.007																	3	0.014	0.057	0.071
22616		G22616T|(surface_glycoprotein:G1054T(A352S))									14	0.002			4	0.1					3	0.007															23	0.011	4	0.002	0.118	0.12
22617		C22617T|(surface_glycoprotein:C1055T(A352V))													3	0.075																							1	0	0.075	0.075
22617		C22617A|(surface_glycoprotein:C1055A(A352D))					3	0.008			12	0.001			3	0.075					2	0.005															15	0.007	5	0.009	0.087	0.096
22618		T22618G|(surface_glycoprotein:T1056G(A352A))					5	0.014									2	0.167																			3	0.001	3	0.014	0.168	0.182
22619		T22619G|(surface_glycoprotein:T1057G(W353G))					3	0.008											3	0.12																			2	0.008	0.12	0.128
22620		G22620T|(surface_glycoprotein:G1058T(W353L))					3	0.008	3	0.008	14	0.002																									25	0.012	4	0.018	0.012	0.03
22620		G22620T|(surface_glycoprotein:TGG1057-1059TTT(W353F))																	3	0.115																			1	0	0.115	0.115
22621		G22621T|(surface_glycoprotein:TGG1057-1059TTT(W353F))																	3	0.115																			1	0	0.115	0.115
22621		G22621T|(surface_glycoprotein:G1059T(W353C))					4	0.011	2	0.005					6	0.14	3	0.231			3	0.007															7	0.003	6	0.016	0.381	0.397
22622		A22622C|(surface_glycoprotein:A1060C(N354H))					4	0.011													3	0.007																	2	0.011	0.007	0.018
22622		A22622T|(surface_glycoprotein:A1060T(N354Y))							2	0.005																											40	0.018	2	0.005	0.018	0.023
22623		A22623C|(surface_glycoprotein:A1061C(N354T))																	2	0.077																			1	0	0.077	0.077
22624		C22624A|(surface_glycoprotein:C1062A(N354K))					5	0.013			25	0.003			2	0.047	2	0.154			2	0.005															9	0.004	6	0.016	0.21	0.226
22626		G22626T|(surface_glycoprotein:G1064T(R355M))					7	0.019			13	0.002			4	0.093			3	0.115																	3	0.001	5	0.021	0.209	0.23
22627		G22627T|(surface_glycoprotein:G1065T(R355S))					2	0.005							3	0.07	2	0.154			2	0.005															5	0.002	5	0.005	0.231	0.236
22628		A22628T|(surface_glycoprotein:A1066T(K356*))	2	0.005					2	0.005																											12	0.006	3	0.01	0.006	0.016
22628		A22628C|(surface_glycoprotein:A1066C(K356Q))					3	0.008											3	0.111	2	0.005																	3	0.008	0.116	0.124
22629		A22629C|(surface_glycoprotein:A1067C(K356T))					3	0.008							2	0.045																					3	0.001	3	0.008	0.046	0.054
22630		G22630T|(surface_glycoprotein:G1068T(K356N))					2	0.005							5	0.111	3	0.231	2	0.074	2	0.005															11	0.005	6	0.005	0.426	0.431
22631		A22631C|(surface_glycoprotein:A1069C(R357R))					4	0.011													2	0.005																	2	0.011	0.005	0.016
22631		A22631T|(surface_glycoprotein:A1069T(R357*))					2	0.005							2	0.044																					5	0.002	3	0.005	0.046	0.051
22631		A22631G|(surface_glycoprotein:A1069G(R357G))									14	0.002					2	0.154			2	0.005																	3	0.002	0.159	0.161
22632		G22632T|(surface_glycoprotein:G1070T(R357I))					7	0.019	2	0.005																											8	0.004	3	0.024	0.004	0.028
22634		A22634C|(surface_glycoprotein:A1072C(I358L))					4	0.011			9	0.001			3	0.067			3	0.111	2	0.005																	5	0.012	0.183	0.195
22636		C22636G|(surface_glycoprotein:C1074G(I358M))													2	0.044																							1	0	0.044	0.044
22636		C22636A|(surface_glycoprotein:C1074A(I358I))					5	0.013			17	0.002			3	0.067			4	0.143	2	0.005															26	0.012	6	0.015	0.227	0.242
22638		G22638A|(surface_glycoprotein:G1076A(S359N))					3	0.008													2	0.005															3	0.001	3	0.008	0.006	0.014
22638		G22638T|(surface_glycoprotein:G1076T(S359I))					6	0.016	2	0.005	12	0.001			4	0.089																					4	0.002	5	0.022	0.091	0.113
22639		C22639A|(surface_glycoprotein:C1077A(S359R))					2	0.005			14	0.002							3	0.107	4	0.009															12	0.006	5	0.007	0.122	0.129
22639		C22639T|(surface_glycoprotein:C1077T(S359S))																	4	0.143																			1	0	0.143	0.143
22640		A22640C|(surface_glycoprotein:A1078C(N360H))					2	0.005											2	0.071	3	0.007															12	0.006	4	0.005	0.084	0.089
22641		A22641C|(surface_glycoprotein:A1079C(N360T))					2	0.005			10	0.001									2	0.005															11	0.005	4	0.006	0.01	0.016
22641		A22641T|(surface_glycoprotein:A1079T(N360I))													2	0.044																							1	0	0.044	0.044
22642		C22642A|(surface_glycoprotein:C1080A(N360K))					4	0.011			12	0.001			4	0.089	2	0.154	3	0.107																	11	0.005	6	0.012	0.355	0.367
22643		T22643G|(surface_glycoprotein:T1081G(C361G))					3	0.008	2	0.005																											14	0.006	3	0.013	0.006	0.019
22643		T22643A|(surface_glycoprotein:T1081A(C361S))					2	0.005																													37	0.017	2	0.005	0.017	0.022
22644		G22644T|(surface_glycoprotein:G1082T(C361F))							2	0.005	11	0.001			3	0.067	2	0.154	3	0.107	4	0.009															3	0.001	7	0.006	0.338	0.344
22645		T22645G|(surface_glycoprotein:T1083G(C361W))									10	0.001			2	0.044					2	0.005															14	0.006	4	0.001	0.055	0.056
22646		G22646T|(surface_glycoprotein:G1084T(V362F))					3	0.008			16	0.002			4	0.089			2	0.071	3	0.007															5	0.002	6	0.01	0.169	0.179
22647		T22647G|(surface_glycoprotein:T1085G(V362G))					4	0.011			12	0.001			3	0.067																					20	0.009	4	0.012	0.076	0.088
22648		T22648C|(surface_glycoprotein:T1086C(V362V))																	2	0.071																			1	0	0.071	0.071
22648		T22648G|(surface_glycoprotein:T1086G(V362V))															2	0.154			2	0.005															4	0.002	3	0	0.161	0.161
22649		G22649T|(surface_glycoprotein:G1087T(A363S))					2	0.005			26	0.003			4	0.089			2	0.071	5	0.011															5	0.002	6	0.008	0.173	0.181
22650		C22650T|(surface_glycoprotein:C1088T(A363V))					2	0.005											2	0.071																			2	0.005	0.071	0.076
22650		C22650G|(surface_glycoprotein:C1088G(A363G))													3	0.067																					37	0.017	2	0	0.084	0.084
22650		C22650A|(surface_glycoprotein:C1088A(A363D))					8	0.021							4	0.089			2	0.071	3	0.007															5	0.002	5	0.021	0.169	0.19
22651		T22651G|(surface_glycoprotein:T1089G(A363A))					2	0.006			14	0.002																									13	0.006	3	0.008	0.006	0.014
22651		T22651A|(surface_glycoprotein:T1089A(A363A))																	2	0.071																			1	0	0.071	0.071
22652		G22652C|(surface_glycoprotein:G1090C(D364H))																	2	0.071																			1	0	0.071	0.071
22652		G22652T|(surface_glycoprotein:G1090T(D364Y))					5	0.014			18	0.002			5	0.111	2	0.154	2	0.071																	3	0.001	6	0.016	0.337	0.353
22654		T22654G|(surface_glycoprotein:T1092G(D364E))					5	0.014	3	0.008	8	0.001			2	0.044					2	0.005															10	0.003	6	0.023	0.052	0.075
22655		T22655G|(surface_glycoprotein:T1093G(Y365D))					3	0.009							3	0.067																							2	0.009	0.067	0.076
22656		A22656C|(surface_glycoprotein:A1094C(Y365S))													2	0.044					3	0.007																	2	0	0.051	0.051
22657		T22657A|(surface_glycoprotein:T1095A(Y365*))							3	0.008																											72	0.018	2	0.008	0.018	0.026
22657		T22657G|(surface_glycoprotein:T1095G(Y365*))					5	0.014											3	0.107	2	0.005															92	0.023	4	0.014	0.135	0.149
22658		T22658G|(surface_glycoprotein:T1096G(S366A))	2	0.005			3	0.009							3	0.067	2	0.154	2	0.071	3	0.007																	6	0.014	0.299	0.313
22659		C22659T|(surface_glycoprotein:C1097T(S366F))							5	0.013	12	0.002																											2	0.015	0	0.015
22659		C22659G|(surface_glycoprotein:C1097G(S366C))																	2	0.071																	39	0.009	2	0	0.08	0.08
22659		C22659A|(surface_glycoprotein:C1097A(S366Y))					4	0.011			8	0.001			6	0.133	3	0.231			3	0.007															249	0.06	6	0.012	0.431	0.443
22661		G22661A|(surface_glycoprotein:G1099A(V367I))													2	0.044																					5	0.001	2	0	0.045	0.045
22661		G22661T|(surface_glycoprotein:G1099T(V367F))					4	0.011	2	0.005	15	0.002							4	0.143	4	0.009															31	0.007	6	0.018	0.159	0.177
22662		T22662A|(surface_glycoprotein:T1100A(V367D))					2	0.006	2	0.005																											34	0.008	3	0.011	0.008	0.019
22662		T22662G|(surface_glycoprotein:T1100G(V367G))									11	0.001							2	0.071																			2	0.001	0.071	0.072
22663		C22663T|(surface_glycoprotein:C1101T(V367V))					2	0.006	3	0.008	8	0.001																									22	0.005	4	0.015	0.005	0.02
22663		C22663A|(surface_glycoprotein:C1101A(V367V))					6	0.017	8	0.021	15	0.002			3	0.067	2	0.154	2	0.071																	472	0.114	7	0.04	0.406	0.446
22664		C22664A|(surface_glycoprotein:C1102A(L368I))					4	0.011	2	0.005	9	0.001			3	0.067																					368	0.088	5	0.017	0.155	0.172
22665		T22665G|(surface_glycoprotein:T1103G(L368R))																	2	0.071																	18	0.004	2	0	0.075	0.075
22666		A22666C|(surface_glycoprotein:A1104C(L368L))									8	0.001			3	0.067																					8	0.002	3	0.001	0.069	0.07
22667		T22667G|(surface_glycoprotein:T1105G(Y369D))							3	0.008									2	0.071																	22	0.005	3	0.008	0.076	0.084
22668		A22668C|(surface_glycoprotein:A1106C(Y369S))					2	0.006	2	0.005	12	0.002									4	0.009															65	0.015	5	0.013	0.024	0.037
22669		T22669G|(surface_glycoprotein:T1107G(Y369*))					4	0.011							2	0.044																					43	0.01	3	0.011	0.054	0.065
22670		A22670T|(surface_glycoprotein:A1108T(N370Y))					3	0.008	3	0.008	8	0.001																									32	0.008	4	0.017	0.008	0.025
22670		A22670C|(surface_glycoprotein:A1108C(N370H))					2	0.006	2	0.005	8	0.001			2	0.044			4	0.143	4	0.009															26	0.006	7	0.012	0.202	0.214
22671		A22671T|(surface_glycoprotein:A1109T(N370I))									8	0.001			2	0.044																					9	0.002	3	0.001	0.046	0.047
22671		A22671C|(surface_glycoprotein:A1109C(N370T))					2	0.006	2	0.005					3	0.067			2	0.071	3	0.007	3	1													92	0.022	7	0.011	1.167	1.178
22672		T22672A|(surface_glycoprotein:T1110A(N370K))					3	0.008																													70	0.017	2	0.008	0.017	0.025
22672		T22672G|(surface_glycoprotein:T1110G(N370K))					4	0.011											3	0.107																	352	0.084	3	0.011	0.191	0.202
22673		T22673G|(surface_glycoprotein:T1111G(S371A))					2	0.006			9	0.001									2	0.005															14	0.003	4	0.007	0.008	0.015
22673		T22673A|(surface_glycoprotein:T1111A(S371T))					2	0.006	2	0.005	8	0.001							3	0.107																	125	0.03	5	0.012	0.137	0.149
22674		C22674T|(surface_glycoprotein:C1112T(S371F))							2	0.005					3	0.067																							2	0.005	0.067	0.072
22674		C22674A|(surface_glycoprotein:C1112A(S371Y))					6	0.017	3	0.008	15	0.002			4	0.089					2	0.005															87	0.021	6	0.027	0.115	0.142
22675		C22675A|(surface_glycoprotein:C1113A(S371S))									10	0.001			3	0.067			3	0.107																	160	0.038	4	0.001	0.212	0.213
22676		G22676C|(surface_glycoprotein:G1114C(A372P))					2	0.006	2	0.005																											20	0.005	3	0.011	0.005	0.016
22676		G22676T|(surface_glycoprotein:G1114T(A372S))					3	0.008			8	0.001			2	0.044	2	0.154	4	0.143	4	0.009															219	0.052	7	0.009	0.402	0.411
22677		C22677A|(surface_glycoprotein:C1115A(A372E))					4	0.011	2	0.005	10	0.001			3	0.067	2	0.154	4	0.143																	200	0.048	7	0.017	0.412	0.429
22678		A22678C|(surface_glycoprotein:A1116C(A372A))					4	0.011			13	0.002			2	0.044					5	0.011															48	0.011	5	0.013	0.066	0.079
22679		T22679G|(surface_glycoprotein:T1117G(S373A))	2	0.005			2	0.006	2	0.005																													3	0.016	0	0.016
22680		C22680T|(surface_glycoprotein:C1118T(S373L))					2	0.006	2	0.005																											12	0.003	3	0.011	0.003	0.014
22680		C22680A|(surface_glycoprotein:C1118A(S373*))					3	0.008							5	0.111																					219	0.052	3	0.008	0.163	0.171
22681		A22681C|(surface_glycoprotein:A1119C(S373S))					5	0.014			16	0.002									5	0.011															19	0.005	4	0.016	0.016	0.032
22682		T22682A|(surface_glycoprotein:T1120A(F374I))																																			65	0.015	1	0	0.015	0.015
22682		T22682G|(surface_glycoprotein:T1120G(F374V))	2	0.005			4	0.011	2	0.005					2	0.044																					14	0.003	5	0.021	0.047	0.068
22683		T22683G|(surface_glycoprotein:T1121G(F374C))					4	0.011	2	0.005					3	0.067			5	0.179	4	0.009															37	0.009	6	0.016	0.264	0.28
22684		T22684G|(surface_glycoprotein:T1122G(F374L))					2	0.006																													122	0.029	2	0.006	0.029	0.035
22685		T22685A|(surface_glycoprotein:T1123A(S375T))																																			66	0.016	1	0	0.016	0.016
22685		T22685G|(surface_glycoprotein:T1123G(S375A))					2	0.006							2	0.044					3	0.007															9	0.002	4	0.006	0.053	0.059
22686		C22686T|(surface_glycoprotein:C1124T(S375F))							4	0.011	12	0.002																									8	0.002	3	0.013	0.002	0.015
22686		C22686G|(surface_glycoprotein:C1124G(S375C))					4	0.011							3	0.067																							2	0.011	0.067	0.078
22686		C22686A|(surface_glycoprotein:C1124A(S375Y))					4	0.011	2	0.005					2	0.044					3	0.007															449	0.107	5	0.016	0.158	0.174
22687	RATG13	C22687T|(surface_glycoprotein:C1125T(S375S))					3	0.009			8	0.001									4	0.009																	3	0.01	0.009	0.019
22687		C22687A|(surface_glycoprotein:C1125A(S375S))					4	0.011	3	0.008	9	0.001																									27	0.006	4	0.02	0.006	0.026
22688		A22688C|(surface_glycoprotein:A1126C(T376P))					2	0.006	2	0.005	18	0.002							4	0.143	3	0.007															6	0.001	6	0.013	0.151	0.164
22688		A22688T|(surface_glycoprotein:A1126T(T376S))			2	0.118	2	0.006			13	0.002			2	0.044																					120	0.029	5	0.126	0.073	0.199
22689		C22689G|(surface_glycoprotein:C1127G(T376S))													2	0.044																					7	0.002	2	0	0.046	0.046
22689		C22689A|(surface_glycoprotein:C1127A(T376N))					5	0.014	2	0.005					2	0.044					2	0.005															67	0.016	5	0.019	0.065	0.084
22690		T22690A|(surface_glycoprotein:T1128A(T376T))																																			94	0.022	1	0	0.022	0.022
22690		T22690G|(surface_glycoprotein:T1128G(T376T))					5	0.014			11	0.001			7	0.156			2	0.071	4	0.009															26	0.006	6	0.015	0.242	0.257
22691		T22691A|(surface_glycoprotein:T1129A(F377I))																																			69	0.016	1	0	0.016	0.016
22691		22691-insertG|(surface_glycoprotein:1129insertG(377fs))													2	0.044																							1	0	0.044	0.044
22691		T22691G|(surface_glycoprotein:T1129G(F377V))					7	0.02	3	0.008					4	0.089			2	0.071																	53	0.013	5	0.028	0.173	0.201
22692		T22692A|(surface_glycoprotein:T1130A(F377Y))							2	0.005																											48	0.011	2	0.005	0.011	0.016
22692		T22692G|(surface_glycoprotein:T1130G(F377C))	2	0.005			4	0.011	3	0.008	14	0.002							3	0.107	2	0.005															45	0.011	7	0.026	0.123	0.149
22693		T22693G|(surface_glycoprotein:T1131G(F377L))					2	0.006							5	0.109			2	0.071	3	0.007															14	0.003	5	0.006	0.19	0.196
22694		A22694T|(surface_glycoprotein:A1132T(K378*))					4	0.011	2	0.005	15	0.002																									164	0.039	4	0.018	0.039	0.057
22694		A22694C|(surface_glycoprotein:A1132C(K378Q))					2	0.006	3	0.008	9	0.001			2	0.043					5	0.011															273	0.065	6	0.015	0.119	0.134
22695		A22695C|(surface_glycoprotein:A1133C(K378T))					3	0.008			14	0.002			2	0.043			2	0.071	2	0.005																	5	0.01	0.119	0.129
22695		A22695T|(surface_glycoprotein:A1133T(K378M))																											2	0.182							33	0.008	2	0	0.19	0.19
22696		G22696T|(surface_glycoprotein:G1134T(K378N))					4	0.011	2	0.005	10	0.001									2	0.005															16	0.004	5	0.017	0.009	0.026
22697		T22697A|(surface_glycoprotein:T1135A(C379S))																																			87	0.021	1	0	0.021	0.021
22697		T22697G|(surface_glycoprotein:T1135G(C379G))					6	0.017			9	0.001			2	0.043			2	0.071	3	0.007															11	0.003	6	0.018	0.124	0.142
22698		G22698T|(surface_glycoprotein:G1136T(C379F))					3	0.008	3	0.008	13	0.002			4	0.087					2	0.005															46	0.011	6	0.018	0.103	0.121
22699		T22699G|(surface_glycoprotein:T1137G(C379W))					2	0.006	4	0.011	13	0.002			2	0.043			3	0.107																	21	0.005	6	0.019	0.155	0.174
22700		T22700G|(surface_glycoprotein:T1138G(Y380D))					3	0.008							2	0.043					2	0.005															74	0.018	4	0.008	0.066	0.074
22701		A22701T|(surface_glycoprotein:A1139T(Y380F))					2	0.006			16	0.002									4	0.009															49	0.012	4	0.008	0.021	0.029
22701		A22701C|(surface_glycoprotein:A1139C(Y380S))									8	0.001							2	0.071			2	0.667													37	0.009	4	0.001	0.747	0.748
22702		T22702G|(surface_glycoprotein:T1140G(Y380*))					2	0.006							2	0.043																					80	0.019	3	0.006	0.062	0.068
22703		G22703C|(surface_glycoprotein:G1141C(G381R))					2	0.006																													48	0.011	2	0.006	0.011	0.017
22703		G22703T|(surface_glycoprotein:GGA1141-1143TTA(G381L))													3	0.065																							1	0	0.065	0.065
22703		G22703T|(surface_glycoprotein:G1141T(G381*))					4	0.011	6	0.016	11	0.001			2	0.043					2	0.005															305	0.073	6	0.028	0.121	0.149
22704		G22704T|(surface_glycoprotein:GGA1141-1143TTA(G381L))													3	0.065																							1	0	0.065	0.065
22704		G22704T|(surface_glycoprotein:G1142T(G381V))					3	0.008	3	0.008	13	0.002			3	0.065			2	0.071																	21	0.005	6	0.018	0.141	0.159
22705		A22705T|(surface_glycoprotein:A1143T(G381G))							3	0.008	12	0.002																									20	0.005	3	0.01	0.005	0.015
22705		A22705C|(surface_glycoprotein:A1143C(G381G))					6	0.017													2	0.005																	2	0.017	0.005	0.022
22706		G22706T|(surface_glycoprotein:G1144T(V382L))							2	0.005	12	0.002			3	0.065																					16	0.004	4	0.007	0.069	0.076
22707		T22707G|(surface_glycoprotein:T1145G(V382G))					4	0.011	2	0.005																											15	0.004	3	0.016	0.004	0.02
22708		G22708C|(surface_glycoprotein:G1146C(V382V))																																			105	0.025	1	0	0.025	0.025
22708		G22708T|(surface_glycoprotein:G1146T(V382V))					3	0.008	5	0.013	20	0.003			4	0.087					2	0.005															11	0.003	6	0.024	0.095	0.119
22709		T22709G|(surface_glycoprotein:T1147G(S383A))							2	0.005					5	0.109																							2	0.005	0.109	0.114
22710		C22710A|(surface_glycoprotein:C1148A(S383Y))					5	0.014	3	0.008	8	0.001																									39	0.009	4	0.023	0.009	0.032
22711		T22711A|(surface_glycoprotein:T1149A(S383S))																																			196	0.047	1	0	0.047	0.047
22711		T22711G|(surface_glycoprotein:T1149G(S383S))																	2	0.071																	8	0.002	2	0	0.073	0.073
22712		C22712T|(surface_glycoprotein:C1150T(P384S))					4	0.011	5	0.013					3	0.065					2	0.005																	4	0.024	0.07	0.094
22712		C22712A|(surface_glycoprotein:C1150A(P384T))			3	0.176	2	0.006	2	0.005	13	0.002			3	0.065			2	0.071																	172	0.041	7	0.189	0.177	0.366
22713		C22713A|(surface_glycoprotein:C1151A(P384H))					7	0.02	5	0.013					3	0.065																					97	0.023	4	0.033	0.088	0.121
22714		T22714G|(surface_glycoprotein:T1152G(P384P))					4	0.011																													67	0.016	2	0.011	0.016	0.027
22715		A22715C|(surface_glycoprotein:A1153C(T385P))					4	0.011							4	0.087			3	0.107	4	0.009																	4	0.011	0.203	0.214
22716		C22716A|(surface_glycoprotein:C1154A(T385N))					6	0.017	4	0.011	11	0.001			6	0.13					3	0.007															189	0.045	6	0.029	0.182	0.211
22717		T22717G|(surface_glycoprotein:T1155G(T385T))					5	0.014							3	0.065																					15	0.004	3	0.014	0.069	0.083
22718		A22718C|(surface_glycoprotein:A1156C(K386Q))					2	0.006													5	0.011															5	0.001	3	0.006	0.012	0.018
22718		A22718C|(surface_glycoprotein:AAA1156-1158CAC(K386H))					2	0.006							2	0.043																							2	0.006	0.043	0.049
22719		A22719T|(surface_glycoprotein:A1157T(K386I))					2	0.006	2	0.005																											18	0.004	3	0.011	0.004	0.015
22719		A22719C|(surface_glycoprotein:A1157C(K386T))					6	0.017	3	0.008	9	0.001					2	0.154			3	0.007	2	0.667													22	0.005	7	0.026	0.833	0.859
22720		A22720C|(surface_glycoprotein:A1158C(K386N))													2	0.043																					27	0.006	2	0	0.049	0.049
22720		A22720C|(surface_glycoprotein:AAA1156-1158CAC(K386H))					2	0.006							2	0.043																							2	0.006	0.043	0.049
22720		A22720G|(surface_glycoprotein:A1158G(K386K))																	2	0.071																			1	0	0.071	0.071
22721		T22721A|(surface_glycoprotein:T1159A(L387I))					3	0.008			12	0.002																									198	0.047	3	0.01	0.047	0.057
22721		T22721G|(surface_glycoprotein:T1159G(L387V))					5	0.014							6	0.13			2	0.071																	14	0.003	4	0.014	0.204	0.218
22722		T22722G|(surface_glycoprotein:T1160G(L387*))					3	0.008							3	0.065	2	0.154			4	0.009															8	0.002	5	0.008	0.23	0.238
22723		A22723C|(surface_glycoprotein:A1161C(L387F))					2	0.006							3	0.065					3	0.007															30	0.007	4	0.006	0.079	0.085
22724		A22724C|(surface_glycoprotein:A1162C(N388H))					2	0.006	2	0.005					3	0.065																					18	0.004	4	0.011	0.069	0.08
22725		A22725C|(surface_glycoprotein:A1163C(N388T))					7	0.02													2	0.005															94	0.022	3	0.02	0.027	0.047
22725		A22725T|(surface_glycoprotein:A1163T(N388I))									20	0.003							2	0.071																	30	0.007	3	0.003	0.078	0.081
22726		T22726A|(surface_glycoprotein:T1164A(N388K))									8	0.001																									192	0.046	2	0.001	0.046	0.047
22726		T22726G|(surface_glycoprotein:T1164G(N388K))					3	0.008	2	0.005					2	0.043					3	0.007																	4	0.013	0.05	0.063
22727		G22727C|(surface_glycoprotein:G1165C(D389H))					2	0.006											3	0.107																			2	0.006	0.107	0.113
22727		G22727T|(surface_glycoprotein:G1165T(D389Y))					6	0.017	4	0.011	13	0.002			4	0.087			2	0.071	4	0.009															65	0.016	7	0.03	0.183	0.213
22728		A22728T|(surface_glycoprotein:A1166T(D389V))													2	0.043																					11	0.003	2	0	0.046	0.046
22728		A22728C|(surface_glycoprotein:A1166C(D389A))					3	0.008			11	0.001			2	0.043																					65	0.016	4	0.009	0.059	0.068
22729		T22729G|(surface_glycoprotein:T1167G(D389E))					2	0.006											3	0.107	3	0.007																	3	0.006	0.114	0.12
22730		C22730A|(surface_glycoprotein:C1168A(L390I))					4	0.011	5	0.013																											37	0.009	3	0.024	0.009	0.033
22731		T22731G|(surface_glycoprotein:T1169G(L390R))	2	0.005			2	0.006			10	0.001			2	0.043																							4	0.012	0.043	0.055
22732		C22732G|(surface_glycoprotein:C1170G(L390L))													2	0.043																							1	0	0.043	0.043
22732		C22732A|(surface_glycoprotein:C1170A(L390L))					2	0.006	3	0.008					3	0.065	2	0.154																			13	0.003	5	0.014	0.222	0.236
22733		T22733A|(surface_glycoprotein:T1171A(C391S))																																			176	0.042	1	0	0.042	0.042
22733		T22733G|(surface_glycoprotein:T1171G(C391G))					2	0.006											4	0.143																	5	0.001	3	0.006	0.144	0.15
22734		G22734T|(surface_glycoprotein:G1172T(C391F))					6	0.017	3	0.008	12	0.002			7	0.152			2	0.071	2	0.005															112	0.027	7	0.027	0.255	0.282
22735		C22735A|(surface_glycoprotein:C1173A(C391*))					3	0.009	2	0.005	9	0.001			4	0.087																					90	0.021	5	0.015	0.108	0.123
22736		T22736G|(surface_glycoprotein:TTT1174-1176GTG(F392V))					2	0.006							3	0.065																					7	0.002	3	0.006	0.067	0.073
22736		T22736G|(surface_glycoprotein:T1174G(F392V))					4	0.011							3	0.065																					8	0.002	3	0.011	0.067	0.078
22737		T22737G|(surface_glycoprotein:T1175G(F392C))					4	0.011	2	0.005																											12	0.003	3	0.016	0.003	0.019
22737		T22737A|(surface_glycoprotein:T1175A(F392Y))					2	0.006											2	0.071																	62	0.015	3	0.006	0.086	0.092
22738		T22738G|(surface_glycoprotein:TTT1174-1176GTG(F392V))					2	0.006							3	0.065																					7	0.002	3	0.006	0.067	0.073
22738		T22738G|(surface_glycoprotein:T1176G(F392L))																	3	0.107	2	0.005															86	0.021	3	0	0.133	0.133
22739		A22739C|(surface_glycoprotein:A1177C(T393P))					5	0.014			11	0.001									4	0.009																	3	0.015	0.009	0.024
22739		A22739T|(surface_glycoprotein:A1177T(T393S))					2	0.006	3	0.008																											47	0.011	3	0.014	0.011	0.025
22739		A22739C|(surface_glycoprotein:ACT1177-1179CAT(T393H))													2	0.044																							1	0	0.044	0.044
22740		C22740A|(surface_glycoprotein:ACT1177-1179CAT(T393H))													2	0.044																							1	0	0.044	0.044
22740		C22740T|(surface_glycoprotein:C1178T(T393I))							2	0.005	8	0.001			2	0.044																							3	0.006	0.044	0.05
22740		C22740A|(surface_glycoprotein:C1178A(T393N))	2	0.005			5	0.014	2	0.005	13	0.002			2	0.044	2	0.154																			45	0.011	7	0.026	0.209	0.235
22741		T22741G|(surface_glycoprotein:T1179G(T393T))					3	0.009													2	0.005															23	0.005	3	0.009	0.01	0.019
22742		A22742T|(surface_glycoprotein:A1180T(N394Y))					3	0.009	2	0.005	12	0.002																									48	0.011	4	0.016	0.011	0.027
22742		A22742C|(surface_glycoprotein:A1180C(N394H))					4	0.011	3	0.008	17	0.002			3	0.067			4	0.143	4	0.009															46	0.011	7	0.021	0.23	0.251
22743		A22743T|(surface_glycoprotein:A1181T(N394I))									16	0.002			3	0.067					3	0.007															29	0.007	4	0.002	0.081	0.083
22743		A22743C|(surface_glycoprotein:A1181C(N394T))					3	0.009			10	0.001			4	0.089			3	0.107	3	0.007															104	0.025	6	0.01	0.228	0.238
22744		T22744G|(surface_glycoprotein:T1182G(N394K))													2	0.044					2	0.005															9	0.002	3	0	0.051	0.051
22745		G22745C|(surface_glycoprotein:G1183C(V395L))																																			58	0.014	1	0	0.014	0.014
22745		G22745T|(surface_glycoprotein:GTC1183-1185TGC(V395C))													2	0.044																							1	0	0.044	0.044
22745		G22745T|(surface_glycoprotein:G1183T(V395F))					8	0.023			16	0.002			8	0.178	2	0.167	7	0.25																	59	0.014	6	0.025	0.609	0.634
22746		T22746G|(surface_glycoprotein:GTC1183-1185TGC(V395C))													2	0.044																							1	0	0.044	0.044
22746		T22746G|(surface_glycoprotein:T1184G(V395G))							2	0.005							4	0.333			3	0.007																	3	0.005	0.34	0.345
22747		C22747A|(surface_glycoprotein:C1185A(V395V))					7	0.02							4	0.089			3	0.107																	46	0.011	4	0.02	0.207	0.227
22748		T22748G|(surface_glycoprotein:T1186G(Y396D))	2	0.005					2	0.005											3	0.007															49	0.012	4	0.01	0.019	0.029
22749		A22749C|(surface_glycoprotein:A1187C(Y396S))					3	0.009			9	0.001			2	0.044					4	0.009															125	0.03	5	0.01	0.083	0.093
22750		T22750A|(surface_glycoprotein:T1188A(Y396*))																																			57	0.014	1	0	0.014	0.014
22750		T22750G|(surface_glycoprotein:T1188G(Y396*))					2	0.006									3	0.25																			14	0.003	3	0.006	0.253	0.259
22751		G22751T|(surface_glycoprotein:G1189T(A397S))					5	0.014	5	0.013	10	0.001			2	0.044			4	0.143	2	0.005															241	0.058	7	0.028	0.25	0.278
22752		C22752G|(surface_glycoprotein:C1190G(A397G))					3	0.009																													31	0.007	2	0.009	0.007	0.016
22752		C22752A|(surface_glycoprotein:C1190A(A397E))					2	0.006	3	0.008	11	0.001			2	0.044																					23	0.006	5	0.015	0.05	0.065
22752		C22752T|(surface_glycoprotein:C1190T(A397V))			2	0.118	2	0.006							4	0.089																							3	0.124	0.089	0.213
22754		G22754A|(surface_glycoprotein:G1192A(D398N))					2	0.006							2	0.044																							2	0.006	0.044	0.05
22754		G22754C|(surface_glycoprotein:G1192C(D398H))					4	0.011							2	0.044					2	0.005																	3	0.011	0.049	0.06
22754		G22754T|(surface_glycoprotein:G1192T(D398Y))					7	0.02	5	0.013					4	0.089					2	0.005															42	0.01	5	0.033	0.104	0.137
22755		A22755T|(surface_glycoprotein:A1193T(D398V))							2	0.005	17	0.002									4	0.009															12	0.003	4	0.007	0.012	0.019
22755		A22755C|(surface_glycoprotein:A1193C(D398A))					4	0.011							2	0.044			2	0.071	3	0.007																	4	0.011	0.122	0.133
22756		T22756G|(surface_glycoprotein:T1194G(D398E))					3	0.009							5	0.111	2	0.167																			91	0.022	4	0.009	0.3	0.309
22757		T22757G|(surface_glycoprotein:T1195G(S399A))					3	0.009	3	0.008					3	0.067					2	0.005																	4	0.017	0.072	0.089
22758		C22758A|(surface_glycoprotein:C1196A(S399*))					2	0.006			8	0.001			4	0.089																					60	0.014	4	0.007	0.103	0.11
22758		C22758T|(surface_glycoprotein:C1196T(S399L))					2	0.006	2	0.005	13	0.002			2	0.044			2	0.071																			5	0.013	0.115	0.128
22759		A22759C|(surface_glycoprotein:A1197C(S399S))							2	0.005	9	0.001							2	0.071	4	0.009			2	0.5											9	0.002	6	0.006	0.582	0.588
22760		T22760A|(surface_glycoprotein:T1198A(F400I))																																			76	0.018	1	0	0.018	0.018
22760		T22760G|(surface_glycoprotein:TTT1198-1200GTG(F400V))													2	0.044																							1	0	0.044	0.044
22761		T22761G|(surface_glycoprotein:T1199G(F400C))					4	0.011			12	0.002							3	0.107	4	0.009															43	0.01	5	0.013	0.126	0.139
22762		T22762G|(surface_glycoprotein:TTT1198-1200GTG(F400V))													2	0.044																							1	0	0.044	0.044
22763		G22763T|(surface_glycoprotein:GTA1201-1203TTC(V401F))													3	0.07																							1	0	0.07	0.07
22763		G22763T|(surface_glycoprotein:G1201T(V401L))					6	0.017	2	0.005	18	0.002			4	0.093			4	0.143	4	0.009															60	0.014	7	0.024	0.259	0.283
22764		T22764G|(surface_glycoprotein:T1202G(V401G))					2	0.006			8	0.001			2	0.047																							3	0.007	0.047	0.054
22765		A22765C|(surface_glycoprotein:GTA1201-1203TTC(V401F))													3	0.07																							1	0	0.07	0.07
22765		A22765C|(surface_glycoprotein:A1203C(V401V))					2	0.006							2	0.047			2	0.071																			3	0.006	0.118	0.124
22766		A22766T|(surface_glycoprotein:A1204T(I402F))					2	0.006			18	0.002									2	0.005															5	0.001	4	0.008	0.006	0.014
22766		A22766C|(surface_glycoprotein:A1204C(I402L))					4	0.011			13	0.002									4	0.009																	3	0.013	0.009	0.022
22767		T22767A|(surface_glycoprotein:T1205A(I402N))																																			175	0.043	1	0	0.043	0.043
22767		T22767G|(surface_glycoprotein:T1205G(I402S))													2	0.047					2	0.005																	2	0	0.052	0.052
22768		T22768G|(surface_glycoprotein:T1206G(I402M))					3	0.009													2	0.005															124	0.042	3	0.009	0.047	0.056
22769		A22769C|(surface_glycoprotein:A1207C(R403R))																	2	0.074																			1	0	0.074	0.074
22770		G22770T|(surface_glycoprotein:AGA1207-1209ATC(R403I))													2	0.048																							1	0	0.048	0.048
22770		G22770T|(surface_glycoprotein:G1208T(R403I))					9	0.026							3	0.071			2	0.074	3	0.007																	4	0.026	0.152	0.178
22771		A22771C|(surface_glycoprotein:AGA1207-1209ATC(R403I))													2	0.048																							1	0	0.048	0.048
22771		A22771T|(surface_glycoprotein:A1209T(R403S))									9	0.001			3	0.071																					5	0.002	3	0.001	0.073	0.074
22772		G22772T|(surface_glycoprotein:G1210T(G404C))					2	0.006	2	0.006	15	0.002			4	0.095			2	0.074																	116	0.039	6	0.014	0.208	0.222
22773		G22773T|(surface_glycoprotein:G1211T(G404V))					9	0.026			22	0.003			9	0.214			3	0.111	2	0.005																	5	0.029	0.33	0.359
22774		T22774G|(surface_glycoprotein:T1212G(G404G))					4	0.011							2	0.048																							2	0.011	0.048	0.059
22774		T22774A|(surface_glycoprotein:T1212A(G404G))																																			222	0.076	1	0	0.076	0.076
22775		G22775T|(surface_glycoprotein:G1213T(D405Y))					7	0.02			25	0.003			5	0.119			2	0.074																	6	0.002	5	0.023	0.195	0.218
22776		A22776C|(surface_glycoprotein:A1214C(D405A))					5	0.014			8	0.001									4	0.009															21	0.007	4	0.015	0.016	0.031
22777		T22777A|(surface_glycoprotein:T1215A(D405E))																																			171	0.058	1	0	0.058	0.058
22777		T22777G|(surface_glycoprotein:T1215G(D405E))					2	0.006											2	0.074																			2	0.006	0.074	0.08
22778		G22778T|(surface_glycoprotein:G1216T(E406*))					9	0.026			15	0.002			6	0.143			3	0.111																	4	0.001	5	0.028	0.255	0.283
22779		A22779T|(surface_glycoprotein:A1217T(E406V))													2	0.048																					32	0.011	2	0	0.059	0.059
22779		A22779C|(surface_glycoprotein:A1217C(E406A))					2	0.006							3	0.071																					198	0.067	3	0.006	0.138	0.144
22781		G22781T|(surface_glycoprotein:G1219T(V407F))					3	0.009			18	0.002			4	0.095			2	0.074																			4	0.011	0.169	0.18
22782		T22782G|(surface_glycoprotein:T1220G(V407G))									9	0.001			2	0.048																							2	0.001	0.048	0.049
22782		T22782A|(surface_glycoprotein:T1220A(V407D))													2	0.048																					273	0.093	2	0	0.141	0.141
22783		C22783T|(surface_glycoprotein:C1221T(V407V))					5	0.014	3	0.008	11	0.001																											3	0.023	0	0.023
22783		C22783A|(surface_glycoprotein:C1221A(V407V))	2	0.006			3	0.009	2	0.006	12	0.002			4	0.095					5	0.011																	6	0.023	0.106	0.129
22785		G22785T|(surface_glycoprotein:G1223T(R408I))					9	0.026	3	0.008	11	0.001			8	0.19					3	0.007																	5	0.035	0.197	0.232
22786		A22786T|(surface_glycoprotein:A1224T(R408S))					2	0.006							2	0.048																							2	0.006	0.048	0.054
22786		A22786C|(surface_glycoprotein:A1224C(R408S))									15	0.002					2	0.167	2	0.074																			3	0.002	0.241	0.243
22787		C22787T|(surface_glycoprotein:C1225T(Q409*))					2	0.006							2	0.048					2	0.005																	3	0.006	0.053	0.059
22787		C22787A|(surface_glycoprotein:C1225A(Q409K))					5	0.014			11	0.001			2	0.048					4	0.009															8	0.003	5	0.015	0.06	0.075
22788		A22788C|(surface_glycoprotein:A1226C(Q409P))					4	0.011			10	0.001																									5	0.002	3	0.012	0.002	0.014
22789		A22789C|(surface_glycoprotein:A1227C(Q409H))					3	0.009			10	0.001			2	0.048					3	0.007															29	0.01	5	0.01	0.065	0.075
22790		A22790C|(surface_glycoprotein:A1228C(I410L))					3	0.009			23	0.003							2	0.077	5	0.011															322	0.11	5	0.012	0.198	0.21
22792		C22792G|(surface_glycoprotein:C1230G(I410M))													2	0.049																							1	0	0.049	0.049
22792		C22792A|(surface_glycoprotein:C1230A(I410I))					2	0.006							4	0.098			3	0.115																			3	0.006	0.213	0.219
22793		G22793T|(surface_glycoprotein:G1231T(A411S))					3	0.009			9	0.001			7	0.171																					14	0.005	4	0.01	0.176	0.186
22794		C22794A|(surface_glycoprotein:C1232A(A411D))	2	0.006			7	0.02	2	0.006	12	0.002			2	0.049	2	0.182																					6	0.034	0.231	0.265
22796		C22796T|(surface_glycoprotein:C1234T(P412S))					3	0.009							2	0.049																							2	0.009	0.049	0.058
22796		C22796A|(surface_glycoprotein:C1234A(P412T))					3	0.009	2	0.006	13	0.002			2	0.049																					70	0.024	5	0.017	0.073	0.09
22797		C22797A|(surface_glycoprotein:C1235A(P412Q))					2	0.006	2	0.006	17	0.002			3	0.073																							4	0.014	0.073	0.087
22798		A22798C|(surface_glycoprotein:A1236C(P412P))									15	0.002			2	0.05																							2	0.002	0.05	0.052
22799		G22799T|(surface_glycoprotein:G1237T(G413W))					5	0.008											2	0.083	2	0.005															6	0.002	4	0.008	0.09	0.098
22800		G22800A|(surface_glycoprotein:G1238A(G413E))													2	0.053																							1	0	0.053	0.053
22800		G22800T|(surface_glycoprotein:G1238T(G413V))					2	0.003			13	0.001			6	0.158			3	0.125																	5	0.002	5	0.004	0.285	0.289
22801		G22801T|(surface_glycoprotein:G1239T(G413G))					4	0.006			15	0.001							2	0.083																	31	0.01	4	0.007	0.093	0.1
22801	RATG13	G22801A|(surface_glycoprotein:G1239A(G413G))					3	0.005	2	0.005							2	0.182																					3	0.01	0.182	0.192
22802		C22802A|(surface_glycoprotein:C1240A(Q414K))									14	0.001			2	0.053																					4	0.001	3	0.001	0.054	0.055
22803		A22803C|(surface_glycoprotein:A1241C(Q414P))					3	0.005			19	0.002							2	0.083																			3	0.007	0.083	0.09
22804		A22804T|(surface_glycoprotein:A1242T(Q414H))																	2	0.083																			1	0	0.083	0.083
22804		A22804C|(surface_glycoprotein:A1242C(Q414H))					3	0.005											2	0.083																	30	0.01	3	0.005	0.093	0.098
22806		C22806A|(surface_glycoprotein:C1244A(T415N))							2	0.005			2	0.004	3	0.091																							3	0.009	0.091	0.1
22807		T22807G|(surface_glycoprotein:T1245G(T415T))													2	0.062					2	0.005															4	0.001	3	0	0.068	0.068
22808		G22808T|(surface_glycoprotein:G1246T(G416*))													2	0.087																					148	0.049	2	0	0.136	0.136
22811		A22811C|(surface_glycoprotein:A1249C(K417Q))																																			50	0.017	1	0	0.017	0.017
22811		A22811T|(surface_glycoprotein:A1249T(K417*))													3	0.13																					100	0.033	2	0	0.163	0.163
22812		A22812C|(surface_glycoprotein:A1250C(K417T))			13	0.073	4	0.007	337	0.766																													3	0.846	0	0.846
22813		G22813T|(surface_glycoprotein:G1251T(K417N))					2	0.003					2	0.004					2	0.154																			3	0.007	0.154	0.161
22815		T22815G|(surface_glycoprotein:T1253G(I418S))									10	0.001			2	0.087																					37	0.012	3	0.001	0.099	0.1
22816		T22816A|(surface_glycoprotein:T1254A(I418I))																																			44	0.015	1	0	0.015	0.015
22816		T22816G|(surface_glycoprotein:T1254G(I418M))					4	0.007							2	0.087																							2	0.007	0.087	0.094
22818		C22818T|(surface_glycoprotein:C1256T(A419V))													3	0.13																							1	0	0.13	0.13
22818		C22818A|(surface_glycoprotein:C1256A(A419D))					4	0.007					2	0.004	3	0.13													2	0.006									4	0.011	0.136	0.147
22819		T22819A|(surface_glycoprotein:T1257A(A419A))																																			209	0.07	1	0	0.07	0.07
22820		G22820T|(surface_glycoprotein:G1258T(D420Y))					2	0.003							3	0.13			2	0.154																	5	0.002	4	0.003	0.286	0.289
22822		T22822A|(surface_glycoprotein:T1260A(D420E))																																			73	0.024	1	0	0.024	0.024
22824		A22824T|(surface_glycoprotein:A1262T(Y421F))													2	0.105																							1	0	0.105	0.105
22827		A22827T|(surface_glycoprotein:A1265T(N422I))													2	0.111															3	0.003							2	0	0.114	0.114
22828		T22828A|(surface_glycoprotein:T1266A(N422K))											2	0.004																							32	0.011	2	0.004	0.011	0.015
22842		A22842C|(surface_glycoprotein:A1280C(D427A))					2	0.003																					3	0.01							53	0.018	3	0.003	0.028	0.031
22843		T22843A|(surface_glycoprotein:T1281A(D427E))	4	0.01																																	97	0.032	2	0.01	0.032	0.042
22847		T22847A|(surface_glycoprotein:T1285A(F429I))											5	0.009																							27	0.009	2	0.009	0.009	0.018
22859		G22859T|(surface_glycoprotein:G1297T(V433F))											4	0.007															59	0.191									2	0.007	0.191	0.198
22861		T22861G|(surface_glycoprotein:T1299G(V433V))																																	2	0.029			1	0	0.029	0.029
22863		T22863G|(surface_glycoprotein:T1301G(I434R))																																			41	0.014	1	0	0.014	0.014
22872		A22872C|(surface_glycoprotein:A1310C(N437T))											3	0.005																					2	0.029			2	0.005	0.029	0.034
22882		T22882A|(surface_glycoprotein:T1320A(N440K))									177	0.018																											1	0.018	0	0.018
22886		G22886T|(surface_glycoprotein:G1324T(D442Y))											4	0.007					2	0.667																			2	0.007	0.667	0.674
22894		G22894T|(surface_glycoprotein:G1332T(K444N))											3	0.005	2	0.143			2	0.667											3	0.003							4	0.005	0.813	0.818
22896		T22896G|(surface_glycoprotein:T1334G(V445G))	49	0.122	167	0.944			93	0.219			2	0.004																	2	0.002							5	1.289	0.002	1.291
22898		G22898T|(surface_glycoprotein:G1336T(G446C))					2	0.004																					4	0.013	2	0.002							3	0.004	0.015	0.019
22904		A22904T|(surface_glycoprotein:A1342T(N448Y))									3	0.001																									3	0.06	2	0.001	0.06	0.061
22906		T22906G|(surface_glycoprotein:T1344G(N448K))											2	0.004	2	0.143																							2	0.004	0.143	0.147
22908		A22908C|(surface_glycoprotein:A1346C(Y449S))									3	0.001	3	0.006															3	0.01									3	0.007	0.01	0.017
22910		A22910G|(surface_glycoprotein:A1348G(N450D))	49	1	167	1	105	0.326	93	0.969	173	0.065	53	0.097																									6	3.457	0	3.457
22911		A22911T|(surface_glycoprotein:A1349T(N450I))					2	0.006			3	0.001																							2	0.029			3	0.007	0.029	0.036
22917	Delta	T22917G|(surface_glycoprotein:T1355G(L452R))							3	0.031			3	0.006																	1006	0.995							3	0.037	0.995	1.032
22923		G22923T|(surface_glycoprotein:G1361T(R454I))											5	0.009																	2	0.002			3	0.044			3	0.009	0.046	0.055
22924		A22924C|(surface_glycoprotein:A1362C(R454S))													2	0.111																							1	0	0.111	0.111
22928		T22928G|(surface_glycoprotein:T1366G(F456V))					3	0.008			9	0.003	2	0.004																									3	0.015	0	0.015
22929		T22929G|(surface_glycoprotein:T1367G(F456C))					2	0.006			3	0.001	5	0.009																									3	0.016	0	0.016
22930		T22930G|(surface_glycoprotein:T1368G(F456L))													2	0.111																							1	0	0.111	0.111
22931		A22931C|(surface_glycoprotein:A1369C(R457R))									4	0.001			2	0.111																							2	0.001	0.111	0.112
22932		G22932T|(surface_glycoprotein:G1370T(R457M))									4	0.001	4	0.007																					2	0.029	2	0.041	4	0.008	0.07	0.078
22933		G22933T|(surface_glycoprotein:G1371T(R457S))					2	0.006			3	0.001	2	0.004	5	0.263																							4	0.011	0.263	0.274
22934		A22934T|(surface_glycoprotein:AAG1372-1374TAT(K458Y))																																	3	0.044			1	0	0.044	0.044
22934		A22934T|(surface_glycoprotein:A1372T(K458*))									3	0.001	2	0.004																	3	0.003			4	0.059			4	0.005	0.062	0.067
22934		A22934C|(surface_glycoprotein:A1372C(K458Q))									4	0.001			2	0.105													2	0.007	2	0.002							4	0.001	0.114	0.115
22935		A22935T|(surface_glycoprotein:A1373T(K458M))																											3	0.01							2	0.041	2	0	0.051	0.051
22935		A22935C|(surface_glycoprotein:A1373C(K458T))									3	0.001			2	0.105													2	0.007									3	0.001	0.112	0.113
22936		G22936T|(surface_glycoprotein:AAG1372-1374TAT(K458Y))																																	3	0.044			1	0	0.044	0.044
22936		G22936T|(surface_glycoprotein:G1374T(K458N))											2	0.004																							3	0.061	2	0.004	0.061	0.065
22938		C22938A|(surface_glycoprotein:C1376A(S459Y))											3	0.006	2	0.105																							2	0.006	0.105	0.111
22939		T22939G|(surface_glycoprotein:T1377G(S459S))													2	0.105																							1	0	0.105	0.105
22940		A22940C|(surface_glycoprotein:AAT1378-1380CTT(N460L))																																			2	0.041	1	0	0.041	0.041
22940		A22940C|(surface_glycoprotein:A1378C(N460H))									4	0.001	3	0.006															2	0.007					2	0.029			4	0.007	0.036	0.043
22941		A22941T|(surface_glycoprotein:AAT1378-1380ATA(N460I))																																			2	0.041	1	0	0.041	0.041
22941		A22941T|(surface_glycoprotein:AAT1378-1380CTT(N460L))																																			2	0.041	1	0	0.041	0.041
22941		A22941T|(surface_glycoprotein:A1379T(N460I))											2	0.004																	2	0.002			3	0.044	3	0.061	4	0.004	0.107	0.111
22941		A22941C|(surface_glycoprotein:A1379C(N460T))					3	0.008							2	0.105																							2	0.008	0.105	0.113
22942		T22942A|(surface_glycoprotein:AAT1378-1380ATA(N460I))																																			2	0.041	1	0	0.041	0.041
22942		T22942G|(surface_glycoprotein:T1380G(N460K))	48	0.98	167	1	118	0.331	93	0.969	190	0.066			2	0.105					2	0.333																	7	3.346	0.438	3.784
22943		C22943A|(surface_glycoprotein:C1381A(L461I))									3	0.001																							2	0.029			2	0.001	0.029	0.03
22945		C22945A|(surface_glycoprotein:C1383A(L461L))													2	0.105																							1	0	0.105	0.105
22946		A22946T|(surface_glycoprotein:A1384T(K462*))											2	0.004																					3	0.044	3	0.061	3	0.004	0.105	0.109
22947		A22947C|(surface_glycoprotein:A1385C(K462T))									3	0.001			2	0.105																							2	0.001	0.105	0.106
22948		A22948T|(surface_glycoprotein:A1386T(K462N))											10	0.018																					5	0.074			2	0.018	0.074	0.092
22950		C22950A|(surface_glycoprotein:C1388A(P463H))					2	0.006					4	0.007	2	0.105																			3	0.044	3	0.061	5	0.013	0.21	0.223
22951		T22951G|(surface_glycoprotein:T1389G(P463P))									6	0.002	4	0.007																	2	0.002			2	0.029			4	0.009	0.031	0.04
22952		T22952C|(surface_glycoprotein:T1390C(F464L))							2	0.021																													1	0.021	0	0.021
22953		T22953G|(surface_glycoprotein:T1391G(F464C))									7	0.002	7	0.013	2	0.105																			2	0.029	2	0.041	5	0.015	0.175	0.19
22955		G22955T|(surface_glycoprotein:G1393T(E465*))											3	0.006	3	0.158																							2	0.006	0.158	0.164
22956		A22956T|(surface_glycoprotein:A1394T(E465V))											5	0.009																					5	0.074	8	0.163	3	0.009	0.237	0.246
22958		A22958T|(surface_glycoprotein:A1396T(R466*))																																	2	0.029			1	0	0.029	0.029
22960		A22960C|(surface_glycoprotein:A1398C(R466S))					2	0.006							2	0.105																							2	0.006	0.105	0.111
22964		A22964C|(surface_glycoprotein:A1402C(I468L))											3	0.005	5	0.263																							2	0.005	0.263	0.268
22965		T22965A|(surface_glycoprotein:T1403A(I468N))					2	0.006					5	0.008																	2	0.002							3	0.014	0.002	0.016
22965		T22965G|(surface_glycoprotein:T1403G(I468S))									3	0.001	2	0.003	2	0.105																							3	0.004	0.105	0.109
22966		T22966G|(surface_glycoprotein:T1404G(I468M))											7	0.012																	4	0.004							2	0.012	0.004	0.016
22966		T22966A|(surface_glycoprotein:T1404A(I468I))											4	0.007																					3	0.029			2	0.007	0.029	0.036
22967		T22967A|(surface_glycoprotein:T1405A(S469T))											3	0.005																					4	0.038			2	0.005	0.038	0.043
22968		C22968G|(surface_glycoprotein:C1406G(S469*))																																	2	0.019			1	0	0.019	0.019
22968		C22968A|(surface_glycoprotein:C1406A(S469*))									5	0.002	13	0.021	2	0.105															2	0.002			9	0.086	3	0.042	6	0.023	0.235	0.258
22969		A22969T|(surface_glycoprotein:A1407T(S469S))											5	0.008																					3	0.029	2	0.028	3	0.008	0.057	0.065
22969		A22969C|(surface_glycoprotein:A1407C(S469S))									5	0.002	2	0.003	3	0.158																							3	0.005	0.158	0.163
22971		C22971A|(surface_glycoprotein:C1409A(T470N))											4	0.007																	5	0.005			9	0.086	4	0.056	4	0.007	0.147	0.154
22973		G22973A|(surface_glycoprotein:G1411A(E471K))									3	0.001			2	0.105															2	0.002							3	0.001	0.107	0.108
22973		G22973T|(surface_glycoprotein:G1411T(E471*))									4	0.001	9	0.015															2	0.006	4	0.004			6	0.057	2	0.028	6	0.016	0.095	0.111
22974		A22974C|(surface_glycoprotein:A1412C(E471A))									3	0.001	7	0.011																	3	0.003							3	0.012	0.003	0.015
22974		A22974T|(surface_glycoprotein:A1412T(E471V))									4	0.001	8	0.013																	3	0.003							3	0.014	0.003	0.017
22975		A22975T|(surface_glycoprotein:A1413T(E471D))									6	0.002	8	0.013																									2	0.015	0	0.015
22975		A22975C|(surface_glycoprotein:A1413C(E471D))									5	0.002	7	0.011																					3	0.028	2	0.027	4	0.013	0.055	0.068
22976		A22976C|(surface_glycoprotein:A1414C(I472L))					2	0.006			4	0.001	11	0.018	6	0.316															2	0.002							5	0.025	0.318	0.343
22977		T22977A|(surface_glycoprotein:ATC1414-1416AAA(I472K))											2	0.003																					2	0.019			2	0.003	0.019	0.022
22977		T22977G|(surface_glycoprotein:T1415G(I472S))	2	0.039							3	0.001			2	0.105																							3	0.04	0.105	0.145
22978		C22978A|(surface_glycoprotein:ATC1414-1416AAA(I472K))											2	0.003																					2	0.019			2	0.003	0.019	0.022
22978		C22978A|(surface_glycoprotein:C1416A(I472I))											6	0.01																					7	0.065	4	0.054	3	0.01	0.119	0.129
22980		A22980C|(surface_glycoprotein:A1418C(Y473S))									3	0.001	16	0.026	3	0.158																			2	0.019			4	0.027	0.177	0.204
22982		C22982A|(surface_glycoprotein:C1420A(Q474K))											2	0.003	2	0.105															5	0.005							3	0.003	0.11	0.113
22983		A22983C|(surface_glycoprotein:A1421C(Q474P))											2	0.003																					2	0.019	2	0.027	3	0.003	0.046	0.049
22983		A22983T|(surface_glycoprotein:A1421T(Q474L))											7	0.011																							3	0.041	2	0.011	0.041	0.052
22984		G22984T|(surface_glycoprotein:G1422T(Q474H))					2	0.006			7	0.002	6	0.01	2	0.105															2	0.002							5	0.018	0.107	0.125
22985		G22985C|(surface_glycoprotein:G1423C(A475P))																																			2	0.027	1	0	0.027	0.027
22985		G22985T|(surface_glycoprotein:G1423T(A475S))					5	0.014	2	0.02	36	0.013	6	0.01	3	0.158													2	0.006					3	0.028	6	0.081	8	0.057	0.273	0.33
22986		C22986A|(surface_glycoprotein:C1424A(A475D))									4	0.001	9	0.015																									2	0.016	0	0.016
22986		C22986G|(surface_glycoprotein:C1424G(A475G))											2	0.003																					2	0.019			2	0.003	0.019	0.022
22987	RATG13	C22987A|(surface_glycoprotein:C1425A(A475A))					4	0.011					2	0.003																	5	0.005							3	0.014	0.005	0.019
22987		C22987G|(surface_glycoprotein:C1425G(A475A))											4	0.006																					2	0.019			2	0.006	0.019	0.025
22988		G22988T|(surface_glycoprotein:G1426T(G476C))									7	0.002	6	0.01															2	0.006	3	0.003							4	0.012	0.009	0.021
22989		G22989T|(surface_glycoprotein:G1427T(G476V))									3	0.001	7	0.011	4	0.211															4	0.004			5	0.047	3	0.04	6	0.012	0.302	0.314
22990		T22990A|(surface_glycoprotein:T1428A(G476G))											6	0.01																	4	0.004							2	0.01	0.004	0.014
22990		T22990G|(surface_glycoprotein:T1428G(G476G))									3	0.001	9	0.015																	2	0.002							3	0.016	0.002	0.018
22991		A22991C|(surface_glycoprotein:A1429C(S477R))					3	0.008					10	0.016	2	0.105													2	0.006					2	0.019	3	0.04	6	0.024	0.17	0.194
22991		A22991C|(surface_glycoprotein:AGC1429-1431CTC(S477L))																			2	0.286																	1	0	0.286	0.286
22992		G22992C|(surface_glycoprotein:G1430C(S477T))																																	2	0.019			1	0	0.019	0.019
22992		G22992T|(surface_glycoprotein:G1430T(S477I))									4	0.001	10	0.016	3	0.158																							3	0.017	0.158	0.175
22992		G22992T|(surface_glycoprotein:AGC1429-1431CTC(S477L))																			2	0.286																	1	0	0.286	0.286
22992		G22992A|(surface_glycoprotein:G1430A(S477N))											51	0.083																					51	0.477			2	0.083	0.477	0.56
22994		A22994T|(surface_glycoprotein:A1432T(T478S))											15	0.024																							4	0.053	2	0.024	0.053	0.077
22995	RATG13,Delta	C22995A|(surface_glycoprotein:C1433A(T478K))							5	0.05			3	0.005	2	0.105															1049	0.989			2	0.019			5	0.055	1.113	1.168
22996		A22996C|(surface_glycoprotein:A1434C(T478T))					2	0.006			4	0.001	5	0.008							2	0.286																	4	0.015	0.286	0.301
22997		C22997A|(surface_glycoprotein:C1435A(P479T))					2	0.006			3	0.001	5	0.008							2	0.286									2	0.002			2	0.019	2	0.027	7	0.015	0.334	0.349
22998		C22998A|(surface_glycoprotein:CCT1435-1437CAG(P479Q))																																	3	0.028			1	0	0.028	0.028
22998		C22998G|(surface_glycoprotein:C1436G(P479R))																																			4	0.053	1	0	0.053	0.053
22998		C22998A|(surface_glycoprotein:C1436A(P479H))									3	0.001	10	0.016																					3	0.028	3	0.04	4	0.017	0.068	0.085
22999		T22999A|(surface_glycoprotein:T1437A(P479P))											2	0.003																					2	0.019			2	0.003	0.019	0.022
22999		T22999G|(surface_glycoprotein:CCT1435-1437CAG(P479Q))																																	3	0.028			1	0	0.028	0.028
22999		T22999G|(surface_glycoprotein:T1437G(P479P))					2	0.006			6	0.002	12	0.019																					4	0.037			4	0.027	0.037	0.064
23000		T23000A|(surface_glycoprotein:T1438A(C480S))											9	0.015																					3	0.028			2	0.015	0.028	0.043
23000		T23000G|(surface_glycoprotein:T1438G(C480G))									3	0.001	9	0.015																	3	0.003					2	0.027	4	0.016	0.03	0.046
23001		G23001T|(surface_glycoprotein:G1439T(C480F))									3	0.001	7	0.011																	3	0.003			4	0.037	3	0.04	5	0.012	0.08	0.092
23003		A23003T|(surface_glycoprotein:AAT1441-1443TTT(N481F))																																	2	0.019			1	0	0.019	0.019
23003		A23003C|(surface_glycoprotein:A1441C(N481H))											11	0.018	2	0.105																							2	0.018	0.105	0.123
23004		A23004T|(surface_glycoprotein:AAT1441-1443TTT(N481F))																																	2	0.019			1	0	0.019	0.019
23004		A23004G|(surface_glycoprotein:A1442G(N481S))											2	0.003																							2	0.027	2	0.003	0.027	0.03
23004		A23004T|(surface_glycoprotein:A1442T(N481I))									3	0.001	4	0.006																					11	0.103	3	0.04	4	0.007	0.143	0.15
23004		A23004C|(surface_glycoprotein:A1442C(N481T))					2	0.006			4	0.001	6	0.01	4	0.211			2	0.5											2	0.002			2	0.019			7	0.017	0.732	0.749
23005		T23005G|(surface_glycoprotein:T1443G(N481K))									4	0.001	14	0.023																	3	0.003			2	0.019			4	0.024	0.022	0.046
23006		G23006T|(surface_glycoprotein:G1444T(G482C))					3	0.008			3	0.001	11	0.018	2	0.105															2	0.002			2	0.019			6	0.027	0.126	0.153
23006		G23006A|(surface_glycoprotein:G1444A(G482S))	49	0.961	171	0.994	114	0.32	96	0.96	183	0.064																											5	3.299	0	3.299
23007		G23007T|(surface_glycoprotein:G1445T(G482V))											7	0.011															2	0.006	3	0.003			6	0.056	5	0.066	5	0.011	0.131	0.142
23008		T23008A|(surface_glycoprotein:T1446A(G482G))					3	0.008					9	0.015																									2	0.023	0	0.023
23009		G23009T|(surface_glycoprotein:G1447T(V483F))					2	0.006			3	0.001	6	0.01	2	0.105															2	0.002			2	0.019	6	0.079	7	0.017	0.205	0.222
23011		T23011G|(surface_glycoprotein:T1449G(V483V))											8	0.013																	3	0.003							2	0.013	0.003	0.016
23012		G23012T|(surface_glycoprotein:GAA1450-1452TAT(E484Y))																																			3	0.039	1	0	0.039	0.039
23012		G23012T|(surface_glycoprotein:GAA1450-1452TTT(E484F))																																	3	0.028	2	0.026	2	0	0.054	0.054
23012		G23012T|(surface_glycoprotein:G1450T(E484*))									7	0.002			2	0.111															2	0.002					2	0.026	4	0.002	0.139	0.141
23012	RATG13	G23012A|(surface_glycoprotein:G1450A(E484K))	50	0.98	171	0.994	114	0.32	96	0.96	184	0.064	57	0.093																	2	0.002							7	3.411	0.002	3.413
23013		A23013T|(surface_glycoprotein:GAA1450-1452GTG(E484V))																																	2	0.019			1	0	0.019	0.019
23013		A23013T|(surface_glycoprotein:GAA1450-1452GTT(E484V))																																	2	0.019			1	0	0.019	0.019
23013		A23013T|(surface_glycoprotein:GAA1450-1452TTT(E484F))																																	3	0.028	2	0.026	2	0	0.054	0.054
23013		A23013T|(surface_glycoprotein:A1451T(E484V))											10	0.016																					5	0.047	4	0.053	3	0.016	0.1	0.116
23013		A23013C|(surface_glycoprotein:A1451C(E484A))					2	0.006					4	0.006	2	0.111																							3	0.012	0.111	0.123
23014		A23014G|(surface_glycoprotein:GAA1450-1452GTG(E484V))																																	2	0.019			1	0	0.019	0.019
23014		A23014T|(surface_glycoprotein:GAA1450-1452GTT(E484V))																																	2	0.019			1	0	0.019	0.019
23014		A23014C|(surface_glycoprotein:A1452C(E484D))					3	0.008			5	0.002	3	0.005															2	0.006	3	0.003							5	0.015	0.009	0.024
23014		A23014T|(surface_glycoprotein:GAA1450-1452TAT(E484Y))																																			3	0.039	1	0	0.039	0.039
23014		A23014T|(surface_glycoprotein:GAA1450-1452TTT(E484F))																																	3	0.028	2	0.026	2	0	0.054	0.054
23014		A23014T|(surface_glycoprotein:A1452T(E484D))									3	0.001	8	0.013																					8	0.075	6	0.079	4	0.014	0.154	0.168
23015		G23015T|(surface_glycoprotein:GGT1453-1455TTT(G485F))																																	4	0.037			1	0	0.037	0.037
23015		G23015T|(surface_glycoprotein:G1453T(G485C))									3	0.001	15	0.024																	3	0.003			8	0.075	3	0.039	5	0.025	0.117	0.142
23016		G23016T|(surface_glycoprotein:GGT1453-1455TTT(G485F))																																	4	0.037			1	0	0.037	0.037
23016		G23016T|(surface_glycoprotein:G1454T(G485V))					2	0.006					9	0.015	2	0.111															3	0.003			10	0.093	9	0.118	6	0.021	0.325	0.346
23016		G23016A|(surface_glycoprotein:G1454A(G485D))	50	0.98	169	0.983	114	0.32	96	0.96	184	0.064																											5	3.307	0	3.307
23017		T23017G|(surface_glycoprotein:T1455G(G485G))									3	0.001			2	0.111															4	0.004							3	0.001	0.115	0.116
23018		T23018A|(surface_glycoprotein:T1456A(F486I))											6	0.01																					2	0.019			2	0.01	0.019	0.029
23018		T23018G|(surface_glycoprotein:T1456G(F486V))					2	0.006					9	0.015																	3	0.003					2	0.026	4	0.021	0.029	0.05
23019		T23019A|(surface_glycoprotein:T1457A(F486Y))							2	0.02			7	0.011																	2	0.002							3	0.031	0.002	0.033
23019		T23019C|(surface_glycoprotein:T1457C(F486S))			169	0.977			61	0.61	4	0.001																											3	1.588	0	1.588
23020	RATG13	T23020A|(surface_glycoprotein:T1458A(F486L))																													2	0.002			2	0.019			2	0	0.021	0.021
23021		A23021C|(surface_glycoprotein:A1459C(N487H))					4	0.011			3	0.001	3	0.005																	3	0.003							4	0.017	0.003	0.02
23021		A23021T|(surface_glycoprotein:A1459T(N487Y))											6	0.01																					2	0.019			2	0.01	0.019	0.029
23021		A23021T|(surface_glycoprotein:AAT1459-1461TTT(N487F))																																	4	0.037			1	0	0.037	0.037
23022		A23022C|(surface_glycoprotein:A1460C(N487T))			2	0.012	3	0.008			4	0.001	6	0.01																									4	0.031	0	0.031
23022		A23022T|(surface_glycoprotein:AAT1459-1461TTT(N487F))																																	4	0.037			1	0	0.037	0.037
23022		A23022T|(surface_glycoprotein:A1460T(N487I))									3	0.001	15	0.024																	3	0.003			9	0.083	10	0.132	5	0.025	0.218	0.243
23023		T23023G|(surface_glycoprotein:T1461G(N487K))									4	0.001	9	0.015	2	0.111															2	0.002			2	0.019			5	0.016	0.132	0.148
23024		T23024G|(surface_glycoprotein:T1462G(C488G))											4	0.007	2	0.111															6	0.006							3	0.007	0.117	0.124
23025		G23025T|(surface_glycoprotein:G1463T(C488F))					2	0.006					5	0.008																					9	0.083	6	0.079	4	0.014	0.162	0.176
23027		T23027A|(surface_glycoprotein:T1465A(Y489N))											5	0.008																					3	0.028			2	0.008	0.028	0.036
23028		A23028T|(surface_glycoprotein:A1466T(Y489F))											10	0.016																							2	0.026	2	0.016	0.026	0.042
23029		C23029T|(surface_glycoprotein:C1467T(Y489Y))					2	0.006																							4	0.004			3	0.028			3	0.006	0.032	0.038
23029		C23029A|(surface_glycoprotein:C1467A(Y489*))					2	0.006			3	0.001	9	0.015																					5	0.046	5	0.066	5	0.022	0.112	0.134
23029		C23029G|(surface_glycoprotein:C1467G(Y489*))											5	0.008																					8	0.074	6	0.079	3	0.008	0.153	0.161
23031		T23031G|(surface_glycoprotein:T1469G(F490C))									5	0.002	16	0.026																	3	0.003					2	0.026	4	0.028	0.029	0.057
23032		T23032A|(surface_glycoprotein:T1470A(F490L))											4	0.007															2	0.006	2	0.002			3	0.028			4	0.007	0.036	0.043
23033		C23033G|(surface_glycoprotein:C1471G(P491A))											4	0.007	2	0.111															2	0.002							3	0.007	0.113	0.12
23033		C23033A|(surface_glycoprotein:C1471A(P491T))					3	0.008					12	0.02																					8	0.074	5	0.066	4	0.028	0.14	0.168
23034		C23034T|(surface_glycoprotein:C1472T(P491L))																													3	0.003					2	0.027	2	0	0.03	0.03
23034		C23034A|(surface_glycoprotein:C1472A(P491H))											9	0.015																	2	0.002			10	0.093	6	0.08	4	0.015	0.175	0.19
23036		T23036A|(surface_glycoprotein:T1474A(L492I))									4	0.001	7	0.011																							3	0.04	3	0.012	0.04	0.052
23037		T23037A|(surface_glycoprotein:T1475A(L492*))											4	0.007																					2	0.019			2	0.007	0.019	0.026
23038		A23038T|(surface_glycoprotein:A1476T(L492F))									3	0.001																			2	0.002					3	0.04	3	0.001	0.042	0.043
23039		C23039G|(surface_glycoprotein:C1477G(Q493E))											5	0.008																					3	0.028			2	0.008	0.028	0.036
23039		C23039A|(surface_glycoprotein:C1477A(Q493K))											6	0.01																					10	0.093	5	0.067	3	0.01	0.16	0.17
23041		A23041C|(surface_glycoprotein:A1479C(Q493H))					2	0.006			4	0.001	4	0.007																	5	0.005					5	0.067	5	0.014	0.072	0.086
23042		T23042A|(surface_glycoprotein:T1480A(S494T))									3	0.001	5	0.008																	2	0.002					2	0.027	4	0.009	0.029	0.038
23042		T23042C|(surface_glycoprotein:T1480C(S494P))	50	0.98	171	1	113	0.317	96	0.96	184	0.064	55	0.091																	2	0.002							7	3.412	0.002	3.414
23043		C23043A|(surface_glycoprotein:C1481A(S494*))									5	0.002	2	0.003																	3	0.003			9	0.084	5	0.067	5	0.005	0.154	0.159
23044		A23044T|(surface_glycoprotein:A1482T(S494S))											3	0.005																					2	0.019			2	0.005	0.019	0.024
23044		A23044C|(surface_glycoprotein:A1482C(S494S))									4	0.001			2	0.111															2	0.002							3	0.001	0.113	0.114
23046		A23046T|(surface_glycoprotein:A1484T(Y495F))									4	0.001	3	0.005																					5	0.047			3	0.006	0.047	0.053
23046		A23046C|(surface_glycoprotein:A1484C(Y495S))					2	0.006			4	0.001			2	0.111																							3	0.007	0.111	0.118
23048		G23048T|(surface_glycoprotein:G1486T(G496C))					2	0.006			4	0.001	4	0.007																	2	0.002					3	0.05	5	0.014	0.052	0.066
23049		G23049T|(surface_glycoprotein:G1487T(G496V))									5	0.002	2	0.004	3	0.167																			3	0.051			4	0.006	0.218	0.224
23051		T23051A|(surface_glycoprotein:T1489A(F497I))																																			4	0.125	1	0	0.125	0.125
23052		T23052A|(surface_glycoprotein:T1490A(F497Y))																													2	0.002			2	0.042			2	0	0.044	0.044
23052		T23052G|(surface_glycoprotein:T1490G(F497C))													2	0.111																							1	0	0.111	0.111
23053		C23053A|(surface_glycoprotein:C1491A(F497L))									4	0.001	4	0.007	2	0.111															3	0.003							4	0.008	0.114	0.122
23054		C23054A|(surface_glycoprotein:C1492A(Q498K))									6	0.002			2	0.111																					5	0.156	3	0.002	0.267	0.269
23055		A23055C|(surface_glycoprotein:A1493C(Q498P))					4	0.011			3	0.001	2	0.004																	5	0.005							4	0.016	0.005	0.021
23055		A23055G|(surface_glycoprotein:A1493G(Q498R))	49	0.98	167	1			92	0.989																													3	2.969	0	2.969
23056	RATG13	A23056C|(surface_glycoprotein:A1494C(Q498H))									5	0.002	5	0.009	2	0.111															2	0.002			3	0.062			5	0.011	0.175	0.186
23057		C23057A|(surface_glycoprotein:C1495A(P499T))											2	0.004	2	0.111															2	0.002							3	0.004	0.113	0.117
23058		C23058A|(surface_glycoprotein:C1496A(P499H))									5	0.002	5	0.009	2	0.111			2	0.5											4	0.004			2	0.042			6	0.011	0.657	0.668
23059		C23059A|(surface_glycoprotein:C1497A(P499P))					4	0.011			5	0.002	3	0.006																									3	0.019	0	0.019
23061		C23061A|(surface_glycoprotein:C1499A(T500N))													2	0.118															3	0.003			5	0.104	6	0.188	4	0	0.413	0.413
23063		A23063T|(surface_glycoprotein:AAT1501-1503TCT(N501S))			2	0.012	2	0.006			4	0.001	9	0.017																									4	0.036	0	0.036
23063		A23063T|(surface_glycoprotein:AAT1501-1503TTT(N501F))									4	0.001	3	0.006																					2	0.042			3	0.007	0.042	0.049
23063		A23063T|(surface_glycoprotein:A1501T(N501Y))	50	1	163	0.976	353	0.989	91	0.978	2855	0.995	476	0.881	16	0.941	2	0.667	3	0.75	6	0.857							298	0.993					22	0.458			12	5.819	4.666	10.485
23064		A23064C|(surface_glycoprotein:AAT1501-1503TCT(N501S))			2	0.012	2	0.006			4	0.001	9	0.017																									4	0.036	0	0.036
23064		A23064T|(surface_glycoprotein:AAT1501-1503TTT(N501F))									4	0.001	3	0.006																					2	0.042			3	0.007	0.042	0.049
23064		A23064T|(surface_glycoprotein:A1502T(N501I))																																	2	0.042	4	0.125	2	0	0.167	0.167
23065		T23065G|(surface_glycoprotein:T1503G(N501K))																													3	0.003					3	0.094	2	0	0.097	0.097
23066		G23066T|(surface_glycoprotein:G1504T(G502C))					2	0.006			6	0.002	3	0.006															3	0.01									4	0.014	0.01	0.024
23067		G23067T|(surface_glycoprotein:G1505T(G502V))					4	0.011			4	0.001	5	0.009																					2	0.042			4	0.021	0.042	0.063
23069		G23069T|(surface_glycoprotein:G1507T(V503F))					4	0.011			21	0.007	2	0.004																									3	0.022	0	0.022
23072		G23072T|(surface_glycoprotein:G1510T(G504C))									4	0.001	3	0.006																	2	0.002					2	0.062	4	0.007	0.064	0.071
23073		G23073T|(surface_glycoprotein:G1511T(G504V))					6	0.017			5	0.002	8	0.015	2	0.118					3	0.429													7	0.146			6	0.034	0.693	0.727
23075		T23075A|(surface_glycoprotein:T1513A(Y505N))																											2	0.007					5	0.104	4	0.125	3	0	0.236	0.236
23076		A23076C|(surface_glycoprotein:A1514C(Y505S))									7	0.002	2	0.004	3	0.176															2	0.002							4	0.006	0.178	0.184
23077		C23077A|(surface_glycoprotein:C1515A(Y505*))											5	0.009															2	0.007	6	0.006							3	0.009	0.013	0.022
23078		C23078A|(surface_glycoprotein:C1516A(Q506K))					2	0.006			7	0.002			2	0.118															4	0.004			5	0.104	5	0.156	6	0.008	0.382	0.39
23080		A23080C|(surface_glycoprotein:A1518C(Q506H))					2	0.006			5	0.002	3	0.006																									3	0.014	0	0.014
23082		C23082A|(surface_glycoprotein:C1520A(P507Q))									5	0.002							2	0.667																	2	0.062	3	0.002	0.729	0.731
23086		C23086A|(surface_glycoprotein:C1524A(Y508*))																													2	0.002			2	0.042			2	0	0.044	0.044
23090		G23090T|(surface_glycoprotein:G1528T(V510L))											3	0.006																					3	0.062	2	0.062	3	0.006	0.124	0.13
23090		G23090T|(surface_glycoprotein:GTA1528-1530TTT(V510F))																																	4	0.083	2	0.062	2	0	0.145	0.145
23092		A23092T|(surface_glycoprotein:A1530T(V510V))											2	0.004																					4	0.083			2	0.004	0.083	0.087
23092		A23092T|(surface_glycoprotein:GTA1528-1530TTT(V510F))																																	4	0.083	2	0.062	2	0	0.145	0.145
23093		G23093T|(surface_glycoprotein:G1531T(V511L))																																	5	0.104	3	0.094	2	0	0.198	0.198
23095		A23095T|(surface_glycoprotein:A1533T(V511V))																																	2	0.042	2	0.062	2	0	0.104	0.104
23096		G23096T|(surface_glycoprotein:G1534T(V512L))											2	0.004																					4	0.083	5	0.156	3	0.004	0.239	0.243
23098		A23098T|(surface_glycoprotein:A1536T(V512V))					2	0.006					6	0.011																	3	0.003			2	0.042			4	0.017	0.045	0.062
23099		C23099A|(surface_glycoprotein:C1537A(L513I))					2	0.006					5	0.009																	2	0.002							3	0.015	0.002	0.017
23103		C23103A|(surface_glycoprotein:C1541A(S514Y))					2	0.006					2	0.004																					5	0.104	4	0.125	4	0.01	0.229	0.239
23106		T23106G|(surface_glycoprotein:T1544G(F515C))											2	0.004	2	0.4																							2	0.004	0.4	0.404
23107		T23107A|(surface_glycoprotein:T1545A(F515L))																																	4	0.083	3	0.094	2	0	0.177	0.177
23108		G23108T|(surface_glycoprotein:G1546T(E516*))					2	0.006																											4	0.083	3	0.094	3	0.006	0.177	0.183
23111		C23111A|(surface_glycoprotein:C1549A(L517I))											2	0.004																					3	0.062			2	0.004	0.062	0.066
23113		T23113A|(surface_glycoprotein:T1551A(L517L))											2	0.004																					2	0.042			2	0.004	0.042	0.046
23114		C23114A|(surface_glycoprotein:C1552A(L518I))											4	0.007																					2	0.042	2	0.062	3	0.007	0.104	0.111
23115		T23115A|(surface_glycoprotein:T1553A(L518Q))																																	3	0.062	2	0.062	2	0	0.124	0.124
23117	RATG13	C23117A|(surface_glycoprotein:C1555A(H519N))																																			2	0.062	1	0	0.062	0.062
23120		G23120T|(surface_glycoprotein:G1558T(A520S))									3	0.001	2	0.004																							2	0.062	3	0.005	0.062	0.067
23120		G23120C|(surface_glycoprotein:G1558C(A520P))																																	4	0.083			1	0	0.083	0.083
23127		C23127A|(surface_glycoprotein:C1565A(A522E))											2	0.004	2	0.333															2	0.002							3	0.004	0.335	0.339
23130		C23130T|(surface_glycoprotein:C1568T(T523I))																													15	0.015							1	0	0.015	0.015
23132		G23132T|(surface_glycoprotein:G1570T(V524F))													2	0.333																			3	0.062			2	0	0.395	0.395
23142		C23142A|(surface_glycoprotein:C1580A(P527H))											2	0.004							2	0.001													2	0.042	3	0.001	4	0.004	0.044	0.048
23143		T23143A|(surface_glycoprotein:T1581A(P527P))																													11	0.011			5	0.104	4	0.002	3	0	0.117	0.117
23149		G23149T|(surface_glycoprotein:G1587T(K529N))											3	0.006																					2	0.042	6	0.002	3	0.006	0.044	0.05
23151		C23151A|(surface_glycoprotein:C1589A(S530Y))																																	3	0.062			1	0	0.062	0.062
23152		T23152A|(surface_glycoprotein:T1590A(S530S))																											3	0.006					2	0.042	3	0.001	3	0	0.049	0.049
23154		C23154A|(surface_glycoprotein:C1592A(T531N))																			2	0.001													7	0.146	5	0.002	3	0	0.149	0.149
23157		A23157T|(surface_glycoprotein:A1595T(N532I))											3	0.006																					4	0.083			2	0.006	0.083	0.089
23162		G23162T|(surface_glycoprotein:GTT1600-1602TTA(V534L))																																	2	0.042			1	0	0.042	0.042
23162		G23162T|(surface_glycoprotein:G1600T(V534F))			6	0.002																									2	0.002			4	0.083	9	0.003	4	0.002	0.088	0.09
23164		T23164A|(surface_glycoprotein:GTT1600-1602TTA(V534L))																																	2	0.042			1	0	0.042	0.042
23164		T23164A|(surface_glycoprotein:T1602A(V534V))																			2	0.001													5	0.104			2	0	0.105	0.105
23170		C23170A|(surface_glycoprotein:C1608A(N536K))																																	3	0.062	33	0.013	2	0	0.075	0.075
23173		A23173T|(surface_glycoprotein:A1611T(K537N))																																	4	0.083	21	0.008	2	0	0.091	0.091
23178		T23178A|(surface_glycoprotein:T1616A(V539D))																																	3	0.062	4	0.002	2	0	0.064	0.064
23178		T23178G|(surface_glycoprotein:T1616G(V539G))													2	0.667					2	0.001																	2	0	0.668	0.668
23181		A23181C|(surface_glycoprotein:A1619C(N540T))					5	0.001			36	0.001																	3	0.006							34	0.013	4	0.002	0.019	0.021
23184		T23184A|(surface_glycoprotein:T1622A(F541Y))																																	9	0.188	4	0.002	2	0	0.19	0.19
23186		A23186T|(surface_glycoprotein:A1624T(N542Y))																																			89	0.034	1	0	0.034	0.034
23191	RATG13	C23191T|(surface_glycoprotein:C1629T(F543F))			40	0.011			4392	0.182																													2	0.193	0	0.193
23195		G23195A|(surface_glycoprotein:GGT1633-1635AAT(G545N))													2	0.4																							1	0	0.4	0.4
23196		G23196A|(surface_glycoprotein:GGT1633-1635AAT(G545N))													2	0.4																							1	0	0.4	0.4
23199		T23199A|(surface_glycoprotein:T1637A(L546*))													2	0.031																					3	0.001	2	0	0.032	0.032
23201		A23201T|(surface_glycoprotein:A1639T(T547S))			5	0.001																															41	0.016	2	0.001	0.016	0.017
23202		C23202T|(surface_glycoprotein:C1640T(T547I))													2	0.024					3	0.002																	2	0	0.026	0.026
23202		C23202A|(surface_glycoprotein:C1640A(T547K))													3	0.036					3	0.002															20	0.008	3	0	0.046	0.046
23203		A23203C|(surface_glycoprotein:A1641C(T547T))													3	0.033	2	0.111			3	0.002																	3	0	0.146	0.146
23204		G23204T|(surface_glycoprotein:G1642T(G548C))			4	0.001	9	0.002							3	0.033					3	0.002															4	0.002	5	0.003	0.037	0.04
23204		G23204A|(surface_glycoprotein:G1642A(G548S))													4	0.044			2	0.043																			2	0	0.087	0.087
23205		G23205C|(surface_glycoprotein:G1643C(G548A))													2	0.022																							1	0	0.022	0.022
23205		G23205T|(surface_glycoprotein:G1643T(G548V))			7	0.002	8	0.002							5	0.054			2	0.043	7	0.005															75	0.029	6	0.004	0.131	0.135
23205		G23205A|(surface_glycoprotein:G1643A(G548D))			57	0.016	10	0.002							7	0.076					3	0.002			2	0.087													5	0.018	0.165	0.183
23206		C23206A|(surface_glycoprotein:C1644A(G548G))			5	0.001							2	0.004	4	0.041	2	0.111			3	0.002																	5	0.005	0.154	0.159
23207		A23207C|(surface_glycoprotein:A1645C(T549P))													3	0.031			4	0.082																			2	0	0.113	0.113
23208		C23208G|(surface_glycoprotein:C1646G(T549R))													2	0.02																							1	0	0.02	0.02
23208		C23208A|(surface_glycoprotein:C1646A(T549K))																	2	0.041	2	0.001			2	0.087					2	0.002							4	0	0.131	0.131
23209		A23209C|(surface_glycoprotein:A1647C(T549T))					7	0.002							2	0.02					3	0.002																	3	0.002	0.022	0.024
23210		G23210T|(surface_glycoprotein:GGT1648-1650TAT(G550Y))													2	0.02																							1	0	0.02	0.02
23210		G23210T|(surface_glycoprotein:G1648T(G550C))					6	0.001							5	0.05					3	0.002																	3	0.001	0.052	0.053
23211		G23211A|(surface_glycoprotein:GGT1648-1650TAT(G550Y))													2	0.02																							1	0	0.02	0.02
23211		G23211A|(surface_glycoprotein:G1649A(G550D))					8	0.002							8	0.08			3	0.061	3	0.002																	4	0.002	0.143	0.145
23211		G23211T|(surface_glycoprotein:G1649T(G550V))					5	0.001							2	0.02	3	0.158	3	0.061	8	0.005															32	0.012	6	0.001	0.256	0.257
23212		T23212C|(surface_glycoprotein:T1650C(G550G))			5	0.001									2	0.02					2	0.001																	3	0.001	0.021	0.022
23212		T23212A|(surface_glycoprotein:T1650A(G550G))													3	0.03					3	0.002															4	0.002	3	0	0.034	0.034
23213		G23213A|(surface_glycoprotein:G1651A(V551I))													4	0.04			2	0.039	3	0.002																	3	0	0.081	0.081
23213		G23213T|(surface_glycoprotein:G1651T(V551F))	3	0.25	4	0.001									7	0.069			6	0.118	5	0.003							2	0.01									6	0.251	0.2	0.451
23214		T23214A|(surface_glycoprotein:T1652A(V551D))													2	0.019																					4	0.002	2	0	0.021	0.021
23214		T23214G|(surface_glycoprotein:T1652G(V551G))													2	0.019					2	0.001															3	0.001	3	0	0.021	0.021
23215		T23215A|(surface_glycoprotein:T1653A(V551V))													2	0.019					4	0.003															4	0.002	3	0	0.024	0.024
23215		T23215G|(surface_glycoprotein:T1653G(V551V))			4	0.001															2	0.001															62	0.024	3	0.001	0.025	0.026
23216		C23216T|(surface_glycoprotein:C1654T(L552F))													2	0.019																							1	0	0.019	0.019
23216		C23216A|(surface_glycoprotein:C1654A(L552I))					5	0.001							2	0.019					3	0.002															23	0.009	4	0.001	0.03	0.031
23216		C23216G|(surface_glycoprotein:C1654G(L552V))													2	0.019																					41	0.016	2	0	0.035	0.035
23218		T23218G|(surface_glycoprotein:T1656G(L552L))													3	0.029					2	0.001															7	0.003	3	0	0.033	0.033
23219		A23219T|(surface_glycoprotein:A1657T(T553S))																																			64	0.025	1	0	0.025	0.025
23219		A23219C|(surface_glycoprotein:A1657C(T553P))					9	0.002							4	0.038			3	0.058	6	0.004															3	0.001	5	0.002	0.101	0.103
23220		C23220A|(surface_glycoprotein:C1658A(T553N))					7	0.002																													34	0.013	2	0.002	0.013	0.015
23220		C23220T|(surface_glycoprotein:C1658T(T553I))													2	0.019																							1	0	0.019	0.019
23221		T23221G|(surface_glycoprotein:T1659G(T553T))													2	0.019					4	0.003																	2	0	0.022	0.022
23222		G23222T|(surface_glycoprotein:GAG1660-1662TAT(E554Y))													4	0.038	2	0.105																					2	0	0.143	0.143
23222		G23222T|(surface_glycoprotein:G1660T(E554*))			9	0.003	11	0.003	48	0.002	35	0.001			8	0.075	2	0.105	3	0.058	5	0.003															6	0.002	9	0.009	0.243	0.252
23223		A23223C|(surface_glycoprotein:A1661C(E554A))					8	0.002							5	0.047					3	0.002																	3	0.002	0.049	0.051
23224		G23224C|(surface_glycoprotein:G1662C(E554D))													2	0.019																							1	0	0.019	0.019
23224		G23224T|(surface_glycoprotein:GAG1660-1662TAT(E554Y))													4	0.038	2	0.105																					2	0	0.143	0.143
23224		G23224T|(surface_glycoprotein:G1662T(E554D))													5	0.047	3	0.158			4	0.003															3	0.001	4	0	0.209	0.209
23225		T23225G|(surface_glycoprotein:T1663G(S555A))			4	0.001									2	0.019																							2	0.001	0.019	0.02
23225		T23225C|(surface_glycoprotein:T1663C(S555P))			5	0.001									4	0.038																							2	0.001	0.038	0.039
23225		T23225A|(surface_glycoprotein:T1663A(S555T))													4	0.038					2	0.001															7	0.003	3	0	0.042	0.042
23227		T23227A|(surface_glycoprotein:T1665A(S555S))													2	0.019																							1	0	0.019	0.019
23228		A23228C|(surface_glycoprotein:A1666C(N556H))					7	0.002							5	0.047					3	0.002															28	0.011	4	0.002	0.06	0.062
23229		A23229T|(surface_glycoprotein:A1667T(N556I))																			3	0.002															175	0.068	2	0	0.07	0.07
23229		A23229C|(surface_glycoprotein:A1667C(N556T))					11	0.003							5	0.046	2	0.1	4	0.077	6	0.004																	5	0.003	0.227	0.23
23230		C23230A|(surface_glycoprotein:C1668A(N556K))					7	0.002							2	0.019					3	0.002															25	0.01	4	0.002	0.031	0.033
23231		A23231C|(surface_glycoprotein:A1669C(K557Q))													3	0.027					3	0.002																	2	0	0.029	0.029
23231		A23231C|(surface_glycoprotein:AAA1669-1671CCA(K557P))													4	0.036																							1	0	0.036	0.036
23232		A23232C|(surface_glycoprotein:AAA1669-1671CCA(K557P))													4	0.023																							1	0	0.023	0.023
23232		A23232C|(surface_glycoprotein:A1670C(K557T))	2	0.167			5	0.001							6	0.035			6	0.062	5	0.003									2	0.222					4	0.002	7	0.168	0.324	0.492
23233		A23233C|(surface_glycoprotein:A1671C(K557N))													6	0.035	3	0.07			7	0.004																	3	0	0.109	0.109
23234		A23234C|(surface_glycoprotein:A1672C(K558Q))					12	0.003							5	0.028			4	0.04	7	0.004															10	0.004	5	0.003	0.076	0.079
23235		A23235T|(surface_glycoprotein:A1673T(K558M))															2	0.045																			32	0.012	2	0	0.057	0.057
23235		A23235C|(surface_glycoprotein:A1673C(K558T))					8	0.002							6	0.033			3	0.03	10	0.006							2	0.01									5	0.002	0.079	0.081
23236		G23236A|(surface_glycoprotein:G1674A(K558K))					5	0.001									2	0.044																			4	0.002	3	0.001	0.046	0.047
23236		G23236T|(surface_glycoprotein:G1674T(K558N))					11	0.002			41	0.001			6	0.032	2	0.044	3	0.03	8	0.005															106	0.041	7	0.003	0.152	0.155
23237		T23237A|(surface_glycoprotein:T1675A(F559I))			5	0.001	5	0.001							3	0.016					3	0.002															34	0.013	5	0.002	0.031	0.033
23237		T23237G|(surface_glycoprotein:T1675G(F559V))	2	0.167			15	0.003			67	0.002			7	0.038	3	0.067	6	0.059	5	0.003															3	0.001	8	0.172	0.168	0.34
23238		T23238A|(surface_glycoprotein:T1676A(F559Y))													2	0.011					3	0.002															3	0.001	3	0	0.014	0.014
23238		T23238G|(surface_glycoprotein:T1676G(F559C))					9	0.002			47	0.001			7	0.038	4	0.089	3	0.029	7	0.004															5	0.002	7	0.003	0.162	0.165
23239		T23239A|(surface_glycoprotein:T1677A(F559L))					5	0.001							3	0.016					4	0.002															3	0.001	4	0.001	0.019	0.02
23239		T23239G|(surface_glycoprotein:T1677G(F559L))					18	0.004							14	0.075			5	0.049	9	0.006																	4	0.004	0.13	0.134
23240		C23240A|(surface_glycoprotein:CTG1678-1680ACG(L560T))																	2	0.019																			1	0	0.019	0.019
23240		C23240G|(surface_glycoprotein:C1678G(L560V))					7	0.002							3	0.016					4	0.002															9	0.003	4	0.002	0.021	0.023
23240		C23240A|(surface_glycoprotein:C1678A(L560M))					13	0.003							8	0.043	8	0.174	8	0.078	5	0.003															97	0.037	6	0.003	0.335	0.338
23241		T23241C|(surface_glycoprotein:CTG1678-1680ACG(L560T))																	2	0.019																			1	0	0.019	0.019
23241		T23241G|(surface_glycoprotein:T1679G(L560R))			4	0.001	16	0.004			42	0.001			5	0.026					4	0.002																	5	0.006	0.028	0.034
23241		T23241C|(surface_glycoprotein:T1679C(L560P))															2	0.043			2	0.001																	2	0	0.044	0.044
23242	RATG13	G23242A|(surface_glycoprotein:G1680A(L560L))					6	0.001							5	0.026			4	0.039	2	0.001																	4	0.001	0.066	0.067
23242		G23242T|(surface_glycoprotein:G1680T(L560L))			5	0.001	13	0.003			53	0.002			11	0.058	2	0.043	5	0.049	6	0.004			3	0.136													8	0.006	0.29	0.296
23243		C23243G|(surface_glycoprotein:C1681G(P561A))													2	0.01	2	0.043																			6	0.002	3	0	0.055	0.055
23243		C23243A|(surface_glycoprotein:C1681A(P561T))					9	0.002			39	0.001			11	0.058	2	0.043	4	0.038	12	0.007															202	0.078	7	0.003	0.224	0.227
23244		C23244G|(surface_glycoprotein:C1682G(P561R))													3	0.016																					10	0.004	2	0	0.02	0.02
23244		C23244T|(surface_glycoprotein:C1682T(P561L))													2	0.01			2	0.019	4	0.002																	3	0	0.031	0.031
23244		C23244A|(surface_glycoprotein:C1682A(P561H))					12	0.003							11	0.057	2	0.043	5	0.048	4	0.002															7	0.003	6	0.003	0.153	0.156
23245		T23245A|(surface_glycoprotein:T1683A(P561P))													5	0.026																					4	0.002	2	0	0.028	0.028
23245		T23245G|(surface_glycoprotein:T1683G(P561P))					18	0.004			57	0.002			7	0.036	3	0.065	7	0.067	10	0.006															5	0.002	7	0.006	0.176	0.182
23246		T23246C|(surface_glycoprotein:T1684C(F562L))					8	0.002							2	0.01	2	0.042																					3	0.002	0.052	0.054
23246		T23246A|(surface_glycoprotein:T1684A(F562I))					5	0.001									3	0.062	2	0.019																	7	0.003	4	0.001	0.084	0.085
23246		T23246G|(surface_glycoprotein:T1684G(F562V))					12	0.003			69	0.002			15	0.078	3	0.062	8	0.077	7	0.004															30	0.011	7	0.005	0.232	0.237
23247		T23247C|(surface_glycoprotein:T1685C(F562S))													3	0.016			2	0.019	3	0.002																	3	0	0.037	0.037
23247		T23247G|(surface_glycoprotein:TTC1684-1686TGA(F562*))															2	0.042	4	0.038																			2	0	0.08	0.08
23247		T23247G|(surface_glycoprotein:T1685G(F562C))					17	0.004			51	0.001			8	0.041	4	0.083			8	0.005															4	0.002	6	0.005	0.131	0.136
23248		C23248G|(surface_glycoprotein:C1686G(F562L))													3	0.016																					9	0.003	2	0	0.019	0.019
23248		C23248T|(surface_glycoprotein:C1686T(F562F))																	3	0.029																			1	0	0.029	0.029
23248		C23248A|(surface_glycoprotein:TTC1684-1686TGA(F562*))															2	0.042	4	0.038																			2	0	0.08	0.08
23248		C23248A|(surface_glycoprotein:C1686A(F562L))					18	0.004							15	0.078	2	0.042	4	0.038	11	0.007			3	0.136											34	0.013	7	0.004	0.314	0.318
23249		C23249T|(surface_glycoprotein:C1687T(Q563*))			7	0.002			32	0.001					2	0.01					3	0.002																	4	0.003	0.012	0.015
23249		C23249T|(surface_glycoprotein:CAA1687-1689TAT(Q563Y))															2	0.04																					1	0	0.04	0.04
23249		C23249G|(surface_glycoprotein:C1687G(Q563E))													3	0.015			2	0.019	3	0.002															21	0.008	4	0	0.044	0.044
23249		C23249A|(surface_glycoprotein:C1687A(Q563K))			4	0.001	18	0.004	26	0.001	81	0.002			7	0.036	4	0.08	5	0.048	11	0.007															185	0.07	9	0.008	0.241	0.249
23250		A23250C|(surface_glycoprotein:A1688C(Q563P))			4	0.001	17	0.004			45	0.001			5	0.025	2	0.039	3	0.029	10	0.006							3	0.015							5	0.002	9	0.006	0.116	0.122
23251		A23251G|(surface_glycoprotein:A1689G(Q563Q))					5	0.001							2	0.01					2	0.001															4	0.002	4	0.001	0.013	0.014
23251		A23251T|(surface_glycoprotein:A1689T(Q563H))					5	0.001							2	0.01					2	0.001															7	0.003	4	0.001	0.014	0.015
23251		A23251T|(surface_glycoprotein:CAA1687-1689TAT(Q563Y))															2	0.039																					1	0	0.039	0.039
23251		A23251C|(surface_glycoprotein:A1689C(Q563H))					12	0.003			50	0.001			18	0.091			6	0.057	5	0.003															23	0.009	6	0.004	0.16	0.164
23252		C23252G|(surface_glycoprotein:C1690G(Q564E))													5	0.025					2	0.001																	2	0	0.026	0.026
23252		C23252T|(surface_glycoprotein:C1690T(Q564*))													3	0.015	2	0.039																					2	0	0.054	0.054
23252		C23252A|(surface_glycoprotein:C1690A(Q564K))					17	0.004			52	0.002			7	0.035	2	0.039	6	0.057	13	0.008															33	0.012	7	0.006	0.151	0.157
23253		A23253T|(surface_glycoprotein:A1691T(Q564L))					6	0.001							2	0.01	3	0.059			5	0.003															6	0.002	5	0.001	0.074	0.075
23253		A23253C|(surface_glycoprotein:A1691C(Q564P))					24	0.005			63	0.002			10	0.051			3	0.029	12	0.007							2	0.01							9	0.003	7	0.007	0.1	0.107
23254		A23254G|(surface_glycoprotein:A1692G(Q564Q))					6	0.001							4	0.02					3	0.002															8	0.003	4	0.001	0.025	0.026
23254		A23254T|(surface_glycoprotein:A1692T(Q564H))			5	0.001									2	0.01			3	0.029	4	0.002															6	0.002	5	0.001	0.043	0.044
23254		A23254C|(surface_glycoprotein:A1692C(Q564H))					14	0.003	29	0.001	48	0.001			10	0.051			6	0.057	6	0.004			4	0.182											47	0.018	8	0.005	0.312	0.317
23255		T23255G|(surface_glycoprotein:TTT1693-1695GGT(F565G))													3	0.015																							1	0	0.015	0.015
23255		T23255G|(surface_glycoprotein:TTT1693-1695GTA(F565V))																	2	0.019	2	0.001																	2	0	0.02	0.02
23255		T23255C|(surface_glycoprotein:T1693C(F565L))																	2	0.019	3	0.002																	2	0	0.021	0.021
23255		T23255A|(surface_glycoprotein:T1693A(F565I))					11	0.002			52	0.002			3	0.015					4	0.002															32	0.012	5	0.004	0.029	0.033
23255		T23255G|(surface_glycoprotein:TTT1693-1695GTG(F565V))													3	0.015			2	0.019	2	0.001																	3	0	0.035	0.035
23255		T23255G|(surface_glycoprotein:T1693G(F565V))					25	0.006			71	0.002			13	0.066	6	0.118	9	0.086	7	0.004															38	0.014	7	0.008	0.288	0.296
23256		T23256G|(surface_glycoprotein:TTT1693-1695GGT(F565G))													3	0.015																							1	0	0.015	0.015
23256		T23256G|(surface_glycoprotein:TTT1693-1695TGG(F565W))													5	0.025																							1	0	0.025	0.025
23256		T23256A|(surface_glycoprotein:T1694A(F565Y))									38	0.001			5	0.025	2	0.039	2	0.019	6	0.004															53	0.02	6	0.001	0.107	0.108
23256		T23256G|(surface_glycoprotein:T1694G(F565C))					21	0.005			70	0.002			10	0.05	4	0.078	8	0.076	17	0.011															26	0.01	7	0.007	0.225	0.232
23257		T23257A|(surface_glycoprotein:TTT1693-1695GTA(F565V))																	2	0.019	2	0.001																	2	0	0.02	0.02
23257		T23257G|(surface_glycoprotein:TTT1693-1695TGG(F565W))													5	0.025																							1	0	0.025	0.025
23257		T23257A|(surface_glycoprotein:T1695A(F565L))					6	0.001							4	0.02					6	0.004															3	0.001	4	0.001	0.025	0.026
23257		T23257G|(surface_glycoprotein:TTT1693-1695GTG(F565V))													3	0.015			2	0.019	2	0.001																	3	0	0.035	0.035
23257		T23257G|(surface_glycoprotein:T1695G(F565L))					14	0.003			55	0.002			3	0.015			3	0.029	13	0.008															4	0.002	6	0.005	0.054	0.059
23258		G23258T|(surface_glycoprotein:GGC1696-1698TTC(G566F))																	2	0.019																	3	0.001	2	0	0.02	0.02
23258		G23258A|(surface_glycoprotein:G1696A(G566S))													4	0.02					2	0.001																	2	0	0.021	0.021
23258		G23258T|(surface_glycoprotein:G1696T(G566C))					17	0.004	30	0.001	67	0.002			16	0.079			4	0.037	10	0.006															51	0.019	7	0.007	0.141	0.148
23259		G23259T|(surface_glycoprotein:GGC1696-1698TTC(G566F))																	2	0.019																	3	0.001	2	0	0.02	0.02
23259		G23259A|(surface_glycoprotein:G1697A(G566D))			50	0.014	5	0.001							3	0.015					5	0.003																	4	0.015	0.018	0.033
23259		G23259T|(surface_glycoprotein:G1697T(G566V))			12	0.003	21	0.005	40	0.002	48	0.001			7	0.035	5	0.098	4	0.037	11	0.007															91	0.034	9	0.011	0.211	0.222
23260		C23260A|(surface_glycoprotein:C1698A(G566G))			4	0.001	13	0.003							9	0.045	3	0.059	4	0.037	9	0.006															22	0.008	7	0.004	0.155	0.159
23260	RATG13	C23260T|(surface_glycoprotein:C1698T(G566G))	2	0.167	4	0.001															2	0.001							2	0.01									4	0.168	0.011	0.179
23261		A23261T|(surface_glycoprotein:A1699T(R567*))			5	0.001	5	0.001																													90	0.034	3	0.002	0.034	0.036
23261		A23261C|(surface_glycoprotein:A1699C(R567R))					14	0.003			37	0.001			5	0.025			4	0.037	7	0.004															9	0.003	6	0.004	0.069	0.073
23262		G23262T|(surface_glycoprotein:AGA1699-1701ATC(R567I))													3	0.015																							1	0	0.015	0.015
23262		G23262A|(surface_glycoprotein:G1700A(R567K))					5	0.001							2	0.01	3	0.059			3	0.002																	4	0.001	0.071	0.072
23262		G23262T|(surface_glycoprotein:G1700T(R567I))	3	0.25			10	0.002	27	0.001	41	0.001			12	0.059	2	0.039	7	0.064	6	0.004															9	0.003	9	0.254	0.169	0.423
23263		A23263C|(surface_glycoprotein:AGA1699-1701ATC(R567I))													3	0.015																							1	0	0.015	0.015
23263		A23263G|(surface_glycoprotein:A1701G(R567R))					7	0.002			79	0.002			4	0.02					4	0.002																	4	0.004	0.022	0.026
23263		A23263T|(surface_glycoprotein:A1701T(R567S))			4	0.001	6	0.001											2	0.018	2	0.001															16	0.006	5	0.002	0.025	0.027
23263		A23263C|(surface_glycoprotein:A1701C(R567S))			8	0.002	10	0.002							11	0.054			5	0.046	10	0.006																	5	0.004	0.106	0.11
23264		G23264A|(surface_glycoprotein:G1702A(D568N))					8	0.002							3	0.015					5	0.003																	3	0.002	0.018	0.02
23264		G23264T|(surface_glycoprotein:G1702T(D568Y))			4	0.001	13	0.003			40	0.001			14	0.069	5	0.098	5	0.045	7	0.004															9	0.003	8	0.005	0.219	0.224
23265		A23265C|(surface_glycoprotein:A1703C(D568A))			6	0.002	15	0.003			36	0.001			10	0.05	3	0.059	5	0.045	5	0.003																	7	0.006	0.157	0.163
23266		C23266G|(surface_glycoprotein:C1704G(D568E))													5	0.025			2	0.018	7	0.004															95	0.036	4	0	0.083	0.083
23266		C23266A|(surface_glycoprotein:C1704A(D568E))			5	0.001	28	0.006	27	0.001	104	0.003			15	0.074	4	0.078	12	0.108	11	0.007															16	0.006	9	0.011	0.273	0.284
23267		A23267C|(surface_glycoprotein:A1705C(I569L))					16	0.004							9	0.045			4	0.036	10	0.006															10	0.004	5	0.004	0.091	0.095
23268		T23268A|(surface_glycoprotein:T1706A(I569N))									42	0.001							2	0.018	4	0.002															19	0.007	4	0.001	0.027	0.028
23268		T23268G|(surface_glycoprotein:T1706G(I569S))					18	0.004			56	0.002			9	0.045	2	0.039	11	0.098	16	0.01															122	0.046	7	0.006	0.238	0.244
23269		T23269C|(surface_glycoprotein:T1707C(I569I))			4	0.001									2	0.01	3	0.059			5	0.003																	4	0.001	0.072	0.073
23269		T23269G|(surface_glycoprotein:T1707G(I569M))			8	0.002	14	0.003	28	0.001	73	0.002			8	0.04	2	0.039	11	0.098	8	0.005															9	0.003	9	0.008	0.185	0.193
23270		G23270A|(surface_glycoprotein:GCT1708-1710AAT(A570N))													3	0.015			2	0.018	3	0.002																	3	0	0.035	0.035
23270		G23270T|(surface_glycoprotein:G1708T(A570S))			5	0.001			33	0.001					2	0.01			2	0.018	2	0.001															33	0.012	6	0.002	0.041	0.043
23270		G23270T|(surface_glycoprotein:GCT1708-1710TAT(A570Y))					11	0.002			45	0.001			10	0.05	3	0.059	4	0.036	7	0.004							2	0.01							3	0.001	8	0.003	0.16	0.163
23271		C23271A|(surface_glycoprotein:GCT1708-1710AAT(A570N))													3	0.015			2	0.018	3	0.002																	3	0	0.035	0.035
23271		C23271A|(surface_glycoprotein:GCT1708-1710GAG(A570E))					10	0.002			64	0.002			7	0.035			6	0.054	8	0.005															7	0.003	6	0.004	0.097	0.101
23271		C23271A|(surface_glycoprotein:GCT1708-1710TAT(A570Y))					11	0.002			45	0.001			10	0.05	3	0.059	4	0.036	7	0.004							2	0.01							3	0.001	8	0.003	0.16	0.163
23271		C23271A|(surface_glycoprotein:C1709A(A570D))	3	0.25			2265	0.511			33824	0.991			143	0.708	36	0.706	82	0.732	1570	0.97	3	0.6	6	0.273			195	0.985							290	0.108	11	1.752	5.082	6.834
23272		T23272G|(surface_glycoprotein:T1710G(A570A))																	2	0.018																			1	0	0.018	0.018
23272		T23272G|(surface_glycoprotein:GCT1708-1710GAG(A570E))					10	0.002			64	0.002			7	0.035			6	0.054	8	0.005															7	0.002	6	0.004	0.096	0.1
23273		G23273A|(surface_glycoprotein:G1711A(D571N))													2	0.01			2	0.018	2	0.001																	3	0	0.029	0.029
23273		G23273T|(surface_glycoprotein:G1711T(D571Y))			4	0.001	9	0.002			47	0.001			9	0.045			11	0.098	14	0.009			2	0.057											11	0.003	8	0.004	0.212	0.216
23274		A23274T|(surface_glycoprotein:A1712T(D571V))													2	0.01					2	0.001															56	0.016	3	0	0.027	0.027
23274		A23274C|(surface_glycoprotein:A1712C(D571A))					13	0.003			39	0.001			7	0.034			4	0.036	7	0.004																	5	0.004	0.074	0.078
23275		C23275T|(surface_glycoprotein:C1713T(D571D))			6	0.002	6	0.001											2	0.018	2	0.001																	4	0.003	0.019	0.022
23275		C23275G|(surface_glycoprotein:C1713G(D571E))													6	0.03					4	0.002															29	0.008	3	0	0.04	0.04
23275		C23275A|(surface_glycoprotein:C1713A(D571E))			8	0.002	26	0.006	40	0.002	99	0.003			11	0.054	3	0.059	9	0.08	16	0.01							2	0.01							45	0.013	10	0.013	0.226	0.239
23276		A23276T|(surface_glycoprotein:A1714T(T572S))													2	0.01					2	0.001															34	0.01	3	0	0.021	0.021
23276		A23276C|(surface_glycoprotein:A1714C(T572P))					16	0.004			41	0.001			12	0.059			4	0.036	8	0.005															4	0.001	6	0.005	0.101	0.106
23277		C23277T|(surface_glycoprotein:ACT1714-1716ATG(T572M))													3	0.015					2	0.001																	2	0	0.016	0.016
23277		C23277T|(surface_glycoprotein:C1715T(T572I))																	2	0.018	5	0.003																	2	0	0.021	0.021
23277		C23277G|(surface_glycoprotein:C1715G(T572S))													3	0.015					3	0.002															16	0.005	3	0	0.022	0.022
23277		C23277A|(surface_glycoprotein:C1715A(T572N))			4	0.001	14	0.003	31	0.001	41	0.001			7	0.034	2	0.039	7	0.062	8	0.005			3	0.086											41	0.012	10	0.006	0.238	0.244
23278		T23278G|(surface_glycoprotein:ACT1714-1716ATG(T572M))													3	0.015					2	0.001																	2	0	0.016	0.016
23278		T23278A|(surface_glycoprotein:T1716A(T572T))					9	0.002							3	0.015									2	0.056											30	0.008	4	0.002	0.079	0.081
23278		T23278G|(surface_glycoprotein:T1716G(T572T))			5	0.001	16	0.004			45	0.001			12	0.059	2	0.039	8	0.071	7	0.004			2	0.056											49	0.014	9	0.006	0.243	0.249
23279		A23279C|(surface_glycoprotein:ACT1717-1719CAT(T573H))																	2	0.018																	20	0.006	2	0	0.024	0.024
23279		A23279C|(surface_glycoprotein:A1717C(T573P))			4	0.001	16	0.004			40	0.001			6	0.029			3	0.027	6	0.004															74	0.021	7	0.006	0.081	0.087
23279		A23279T|(surface_glycoprotein:A1717T(T573S))					7	0.002							2	0.01					3	0.002									2	0.154					35	0.01	5	0.002	0.176	0.178
23280		C23280G|(surface_glycoprotein:C1718G(T573S))													2	0.01					2	0.001															31	0.009	3	0	0.02	0.02
23280		C23280A|(surface_glycoprotein:ACT1717-1719CAT(T573H))																	2	0.018																	20	0.006	2	0	0.024	0.024
23280		C23280A|(surface_glycoprotein:ACT1717-1719AAG(T573K))																	4	0.035																			1	0	0.035	0.035
23280		C23280A|(surface_glycoprotein:C1718A(T573N))			4	0.001	14	0.003	26	0.001					6	0.029	2	0.039	6	0.053	8	0.005	2	0.143					2	0.009							76	0.021	10	0.005	0.299	0.304
23281		T23281G|(surface_glycoprotein:ACT1717-1719AAG(T573K))																	4	0.035																			1	0	0.035	0.035
23281		T23281C|(surface_glycoprotein:T1719C(T573T))			6	0.002	5	0.001									2	0.039			4	0.002																	4	0.003	0.041	0.044
23281		T23281A|(surface_glycoprotein:T1719A(T573T))					6	0.001											3	0.027	3	0.002															55	0.015	4	0.001	0.044	0.045
23281		T23281G|(surface_glycoprotein:T1719G(T573T))					15	0.003	26	0.001	64	0.002			10	0.049	2	0.039	4	0.035	8	0.005															5	0.001	8	0.006	0.129	0.135
23282		G23282C|(surface_glycoprotein:G1720C(D574H))			4	0.001									4	0.02																							2	0.001	0.02	0.021
23282		G23282A|(surface_glycoprotein:G1720A(D574N))					8	0.002							5	0.024																							2	0.002	0.024	0.026
23282		G23282T|(surface_glycoprotein:G1720T(D574Y))	2	0.118	10	0.003	16	0.004	49	0.002	63	0.002			9	0.044			5	0.044	9	0.006			2	0.056			2	0.009							17	0.005	11	0.129	0.164	0.293
23283		A23283T|(surface_glycoprotein:A1721T(D574V))			11	0.003	8	0.002	25	0.001	45	0.001			4	0.02			2	0.018	9	0.006															77	0.021	8	0.007	0.065	0.072
23283		A23283C|(surface_glycoprotein:A1721C(D574A))			7	0.002	20	0.005	30	0.001	44	0.001			5	0.024	3	0.059	7	0.061	12	0.007															20	0.006	9	0.009	0.157	0.166
23284		T23284A|(surface_glycoprotein:T1722A(D574E))					5	0.001							3	0.015					3	0.002															43	0.012	4	0.001	0.029	0.03
23284		T23284G|(surface_glycoprotein:T1722G(D574E))			4	0.001	12	0.003	27	0.001	37	0.001			5	0.024	3	0.059	4	0.035	7	0.004															45	0.012	9	0.006	0.134	0.14
23285		G23285C|(surface_glycoprotein:G1723C(A575P))					7	0.002	28	0.001	35	0.001			10	0.049					4	0.002																	5	0.004	0.051	0.055
23285		G23285A|(surface_glycoprotein:G1723A(A575T))													5	0.024			4	0.035																	5	0.001	3	0	0.06	0.06
23285		G23285T|(surface_glycoprotein:G1723T(A575S))			4	0.001	16	0.004	50	0.002	56	0.002			8	0.039			4	0.035	14	0.009															64	0.018	8	0.009	0.101	0.11
23286		C23286G|(surface_glycoprotein:C1724G(A575G))													2	0.01																					15	0.004	2	0	0.014	0.014
23286		C23286T|(surface_glycoprotein:C1724T(A575V))			5	0.001									2	0.01					8	0.005																	3	0.001	0.015	0.016
23286		C23286A|(surface_glycoprotein:C1724A(A575D))			4	0.001	11	0.002	29	0.001					10	0.049	4	0.078	2	0.018	9	0.006			2	0.056											82	0.023	9	0.004	0.23	0.234
23287		T23287G|(surface_glycoprotein:T1725G(A575A))			5	0.001	9	0.002			41	0.001			9	0.044	3	0.059	5	0.044	9	0.006															16	0.004	8	0.004	0.157	0.161
23288		G23288C|(surface_glycoprotein:G1726C(V576L))																	3	0.026	2	0.001															7	0.002	3	0	0.029	0.029
23288		G23288A|(surface_glycoprotein:G1726A(V576I))			4	0.001									3	0.015															2	0.154							3	0.001	0.169	0.17
23288		G23288T|(surface_glycoprotein:G1726T(V576F))			10	0.003	17	0.004	60	0.002	54	0.002			11	0.054	2	0.039	6	0.053	11	0.007							2	0.009	2	0.154					10	0.003	11	0.011	0.319	0.33
23289		T23289A|(surface_glycoprotein:T1727A(V576D))			6	0.002	5	0.001							3	0.015			2	0.018																	19	0.005	5	0.003	0.038	0.041
23289		T23289G|(surface_glycoprotein:T1727G(V576G))					14	0.003			51	0.001			12	0.059	2	0.039	3	0.026	10	0.006	2	0.143													6	0.002	8	0.004	0.275	0.279
23290		C23290T|(surface_glycoprotein:C1728T(V576V))			7	0.002	6	0.001	38	0.002					7	0.034					5	0.003																	5	0.005	0.037	0.042
23290		C23290G|(surface_glycoprotein:C1728G(V576V))													4	0.02			2	0.018																	19	0.005	3	0	0.043	0.043
23290		C23290A|(surface_glycoprotein:C1728A(V576V))			8	0.002	19	0.004	48	0.002	59	0.002			13	0.063			8	0.07	7	0.004			3	0.083					2	0.154					38	0.01	10	0.01	0.384	0.394
23291		C23291T|(surface_glycoprotein:C1729T(R577C))			9	0.002	8	0.002	29	0.001	37	0.001			2	0.01			2	0.018	4	0.002																	7	0.006	0.03	0.036
23291		C23291A|(surface_glycoprotein:C1729A(R577S))			7	0.002	11	0.002	37	0.001					12	0.059	6	0.118	9	0.079	13	0.008	2	0.143	2	0.056											232	0.064	10	0.005	0.527	0.532
23292		G23292A|(surface_glycoprotein:G1730A(R577H))					5	0.001	25	0.001							2	0.039	4	0.035																			4	0.002	0.074	0.076
23292		G23292T|(surface_glycoprotein:G1730T(R577L))			4	0.001	19	0.004	58	0.002	47	0.001			9	0.044	3	0.059	4	0.035	12	0.007			2	0.056					2	0.154					13	0.004	11	0.008	0.359	0.367
23293		T23293C|(surface_glycoprotein:T1731C(R577R))					5	0.001							3	0.015					2	0.001																	3	0.001	0.016	0.017
23293		T23293A|(surface_glycoprotein:T1731A(R577R))																																			96	0.026	1	0	0.026	0.026
23293		T23293G|(surface_glycoprotein:T1731G(R577R))			6	0.002	17	0.004	30	0.001	49	0.001			9	0.044			2	0.018	5	0.003									2	0.154					7	0.002	9	0.008	0.221	0.229
23294		G23294C|(surface_glycoprotein:G1732C(D578H))													3	0.015					4	0.002																	2	0	0.017	0.017
23294		G23294T|(surface_glycoprotein:GAT1732-1734TCT(D578S))													4	0.02	2	0.039			3	0.002															4	0.001	4	0	0.062	0.062
23294		G23294A|(surface_glycoprotein:G1732A(D578N))	2	0.118	5	0.001	7	0.002													2	0.001									2	0.154							5	0.121	0.155	0.276
23294		G23294T|(surface_glycoprotein:G1732T(D578Y))			15	0.004	23	0.005	69	0.003	76	0.002			11	0.054	2	0.039	9	0.079	13	0.008			4	0.111			3	0.014	2	0.154					32	0.009	12	0.014	0.468	0.482
23295		A23295G|(surface_glycoprotein:A1733G(D578G))					8	0.002	29	0.001					2	0.01					5	0.003																	4	0.003	0.013	0.016
23295		A23295T|(surface_glycoprotein:A1733T(D578V))					6	0.001			38	0.001			3	0.015					7	0.004															20	0.005	5	0.002	0.024	0.026
23295		A23295C|(surface_glycoprotein:GAT1732-1734TCT(D578S))													4	0.02	2	0.039			3	0.002															4	0.001	4	0	0.062	0.062
23295		A23295C|(surface_glycoprotein:A1733C(D578A))			5	0.001	12	0.003	26	0.001					10	0.049	2	0.039	8	0.07	8	0.005															8	0.002	8	0.005	0.165	0.17
23296		T23296C|(surface_glycoprotein:T1734C(D578D))																	2	0.018	5	0.003																	2	0	0.021	0.021
23296		T23296A|(surface_glycoprotein:T1734A(D578E))			4	0.001	5	0.001	25	0.001									2	0.018																	25	0.007	5	0.003	0.025	0.028
23296		T23296G|(surface_glycoprotein:T1734G(D578E))					14	0.003			36	0.001			10	0.049	2	0.039	5	0.044	6	0.004															71	0.019	7	0.004	0.155	0.159
23297		C23297T|(surface_glycoprotein:C1735T(P579S))			7	0.002	9	0.002	37	0.001	42	0.001			4	0.02					6	0.004																	6	0.006	0.024	0.03
23297		C23297G|(surface_glycoprotein:C1735G(P579A))					7	0.002							3	0.015					3	0.002			3	0.083											5	0.001	5	0.002	0.101	0.103
23297		C23297A|(surface_glycoprotein:C1735A(P579T))			4	0.001	19	0.004	44	0.002					9	0.044	4	0.077	10	0.088	10	0.006			3	0.083											177	0.049	9	0.007	0.347	0.354
23298		C23298T|(surface_glycoprotein:C1736T(P579L))			9	0.002	9	0.002	43	0.002											6	0.004	2	0.143															5	0.006	0.147	0.153
23298		C23298A|(surface_glycoprotein:C1736A(P579Q))			8	0.002	20	0.005	58	0.002	66	0.002			12	0.059			9	0.079	13	0.008															102	0.028	8	0.011	0.174	0.185
23299		A23299C|(surface_glycoprotein:A1737C(P579P))			6	0.002	13	0.003	34	0.001	40	0.001			15	0.073			7	0.061	5	0.003															6	0.002	8	0.007	0.139	0.146
23300		C23300G|(surface_glycoprotein:C1738G(Q580E))					5	0.001							3	0.015																					11	0.003	3	0.001	0.018	0.019
23300		C23300T|(surface_glycoprotein:C1738T(Q580*))					6	0.001							5	0.024																							2	0.001	0.024	0.025
23300		C23300A|(surface_glycoprotein:C1738A(Q580K))			6	0.002	8	0.002	41	0.002					7	0.034	5	0.096	6	0.053	7	0.004					2	0.667									31	0.009	9	0.006	0.863	0.869
23301		A23301C|(surface_glycoprotein:A1739C(Q580P))			7	0.002	13	0.003	28	0.001	38	0.001			8	0.039			5	0.044	10	0.006															9	0.002	8	0.007	0.091	0.098
23302		G23302A|(surface_glycoprotein:G1740A(Q580Q))			5	0.001	7	0.002	30	0.001					2	0.01					2	0.001																	5	0.004	0.011	0.015
23302		G23302C|(surface_glycoprotein:G1740C(Q580H))													2	0.01					2	0.001															28	0.008	3	0	0.019	0.019
23302		G23302T|(surface_glycoprotein:G1740T(Q580H))	2	0.118	4	0.001	8	0.002	32	0.001					11	0.054	3	0.058	3	0.026	7	0.004							2	0.009							20	0.005	10	0.122	0.156	0.278
23303		A23303G|(surface_glycoprotein:A1741G(T581A))			9	0.002			43	0.002					2	0.01					2	0.001																	4	0.004	0.011	0.015
23303		A23303T|(surface_glycoprotein:A1741T(T581S))			5	0.001			27	0.001																			3	0.014							4	0.001	4	0.002	0.015	0.017
23303		A23303C|(surface_glycoprotein:ACA1741-1743CCC(T581P))	2	0.118															2	0.018	4	0.002																	3	0.118	0.02	0.138
23303		A23303C|(surface_glycoprotein:A1741C(T581P))			5	0.001	15	0.003	39	0.002	40	0.001			14	0.068	2	0.038	4	0.035	14	0.009																	8	0.007	0.15	0.157
23304		C23304G|(surface_glycoprotein:C1742G(T581R))																	2	0.018									2	0.009							5	0.001	3	0	0.028	0.028
23304		C23304T|(surface_glycoprotein:C1742T(T581I))					6	0.001							3	0.015			3	0.026	2	0.001																	4	0.001	0.042	0.043
23304		C23304T|(surface_glycoprotein:ACA1741-1743ATC(T581I))																							2	0.056													1	0	0.056	0.056
23304		C23304A|(surface_glycoprotein:C1742A(T581K))			6	0.002	14	0.003	38	0.002	47	0.001			7	0.034	2	0.038	7	0.061	10	0.006															51	0.014	9	0.008	0.153	0.161
23305		A23305G|(surface_glycoprotein:A1743G(T581T))													4	0.019																							1	0	0.019	0.019
23305		A23305C|(surface_glycoprotein:ACA1741-1743ATC(T581I))																							2	0.056													1	0	0.056	0.056
23305		A23305C|(surface_glycoprotein:ACA1741-1743CCC(T581P))	2	0.118															2	0.018	4	0.002																	3	0.118	0.02	0.138
23305		A23305C|(surface_glycoprotein:A1743C(T581T))			7	0.002	13	0.003	34	0.001	44	0.001			9	0.044	2	0.038	4	0.035	8	0.005							2	0.009							19	0.005	10	0.007	0.136	0.143
23305		A23305T|(surface_glycoprotein:A1743T(T581T))			5	0.001															2	0.001	2	0.143													66	0.018	4	0.001	0.162	0.163
23306		C23306G|(surface_glycoprotein:C1744G(L582V))					9	0.002													5	0.003	2	0.143													12	0.003	4	0.002	0.149	0.151
23306		C23306T|(surface_glycoprotein:C1744T(L582F))			5	0.001																									2	0.154							2	0.001	0.154	0.155
23306		C23306A|(surface_glycoprotein:C1744A(L582I))			12	0.003	13	0.003	51	0.002	45	0.001			10	0.049	3	0.058	4	0.035	5	0.003			2	0.056			2	0.009							98	0.027	11	0.009	0.237	0.246
23307		T23307A|(surface_glycoprotein:T1745A(L582H))																																			73	0.02	1	0	0.02	0.02
23307		T23307G|(surface_glycoprotein:T1745G(L582R))	2	0.118			12	0.003			40	0.001			10	0.049	3	0.058	9	0.079	13	0.008									2	0.154					37	0.01	9	0.122	0.358	0.48
23308		T23308G|(surface_glycoprotein:T1746G(L582L))			4	0.001	13	0.003			41	0.001			3	0.015			2	0.018	6	0.004															26	0.007	7	0.005	0.044	0.049
23308		T23308A|(surface_glycoprotein:T1746A(L582L))			6	0.002									3	0.015																					167	0.046	3	0.002	0.061	0.063
23308		T23308C|(surface_glycoprotein:T1746C(L582L))			5	0.001	7	0.002													3	0.002	2	0.143															4	0.003	0.145	0.148
23309		G23309A|(surface_glycoprotein:GAG1747-1749ACG(E583T))													3	0.015					2	0.001																	2	0	0.016	0.016
23309		G23309A|(surface_glycoprotein:GAG1747-1749AAT(E583N))																	2	0.018																			1	0	0.018	0.018
23309		G23309C|(surface_glycoprotein:G1747C(E583Q))													4	0.019					7	0.004																	2	0	0.023	0.023
23309		G23309T|(surface_glycoprotein:GAG1747-1749TAT(E583Y))													2	0.01			3	0.026	3	0.002															9	0.002	4	0	0.04	0.04
23309		G23309T|(surface_glycoprotein:G1747T(E583*))			12	0.003	12	0.003	47	0.002	45	0.001			13	0.063			2	0.018	6	0.004															48	0.013	8	0.009	0.098	0.107
23310		A23310C|(surface_glycoprotein:GAG1747-1749ACG(E583T))													3	0.015					2	0.001																	2	0	0.016	0.016
23310		A23310G|(surface_glycoprotein:A1748G(E583G))			8	0.002	10	0.002	52	0.002	74	0.002			2	0.01					7	0.004																	6	0.008	0.014	0.022
23310		A23310T|(surface_glycoprotein:A1748T(E583V))			7	0.002	13	0.003	36	0.001	42	0.001			3	0.015			2	0.018	5	0.003															18	0.005	8	0.007	0.041	0.048
23310		A23310C|(surface_glycoprotein:A1748C(E583A))			8	0.002	7	0.002	28	0.001	43	0.001			6	0.029					5	0.003			2	0.056											5	0.001	8	0.006	0.089	0.095
23311		G23311T|(surface_glycoprotein:GAG1747-1749AAT(E583N))																	2	0.018																			1	0	0.018	0.018
23311		G23311A|(surface_glycoprotein:G1749A(E583E))																	2	0.018	2	0.001																	2	0	0.019	0.019
23311		G23311T|(surface_glycoprotein:GAG1747-1749TAT(E583Y))													2	0.01			3	0.026	3	0.002															9	0.002	4	0	0.04	0.04
23311		G23311T|(surface_glycoprotein:G1749T(E583D))			6	0.002	13	0.003	39	0.002	47	0.001			10	0.049			7	0.061	5	0.003															33	0.009	8	0.008	0.122	0.13
23312		A23312G|(surface_glycoprotein:A1750G(I584V))			6	0.002									4	0.019					2	0.001																	3	0.002	0.02	0.022
23312		A23312T|(surface_glycoprotein:A1750T(I584F))			7	0.002	11	0.002	29	0.001	42	0.001							2	0.018	4	0.002															57	0.016	7	0.006	0.036	0.042
23312		A23312C|(surface_glycoprotein:A1750C(I584L))	2	0.118			11	0.002	27	0.001	38	0.001			11	0.053			4	0.035	12	0.007							2	0.009									8	0.122	0.104	0.226
23313		T23313G|(surface_glycoprotein:ATT1750-1752AGG(I584R))													3	0.015			2	0.018																			2	0	0.033	0.033
23313		T23313A|(surface_glycoprotein:T1751A(I584N))			4	0.001	5	0.001	25	0.001					4	0.019			2	0.018	3	0.002															17	0.005	7	0.003	0.044	0.047
23313		T23313G|(surface_glycoprotein:T1751G(I584S))					14	0.003			43	0.001			9	0.044			11	0.096	6	0.004	2	0.143													102	0.028	7	0.004	0.315	0.319
23314		T23314G|(surface_glycoprotein:ATT1750-1752AGG(I584R))													3	0.015			2	0.018																			2	0	0.033	0.033
23314		T23314G|(surface_glycoprotein:T1752G(I584M))			5	0.001	13	0.003							14	0.068	3	0.058	4	0.035	6	0.004																	6	0.004	0.165	0.169
23315		C23315G|(surface_glycoprotein:C1753G(L585V))													2	0.01																					15	0.004	2	0	0.014	0.014
23315		C23315T|(surface_glycoprotein:C1753T(L585F))			7	0.002			38	0.002							2	0.038	4	0.035	3	0.002																	5	0.004	0.075	0.079
23315		C23315A|(surface_glycoprotein:C1753A(L585I))			7	0.002	11	0.002	27	0.001	38	0.001			11	0.053	3	0.058	4	0.035	7	0.004															179	0.049	9	0.006	0.199	0.205
23316		T23316A|(surface_glycoprotein:T1754A(L585H))			4	0.001	6	0.001											2	0.018																	9	0.002	4	0.002	0.02	0.022
23316		T23316G|(surface_glycoprotein:T1754G(L585R))	2	0.118	8	0.002	12	0.003							5	0.024	3	0.058	2	0.018	7	0.004															28	0.008	8	0.123	0.112	0.235
23317		T23317A|(surface_glycoprotein:T1755A(L585L))			5	0.001											2	0.038																			42	0.012	3	0.001	0.05	0.051
23317		T23317C|(surface_glycoprotein:T1755C(L585L))																							2	0.056													1	0	0.056	0.056
23317		T23317G|(surface_glycoprotein:T1755G(L585L))			5	0.001	12	0.003	33	0.001	50	0.001			12	0.058			5	0.044	7	0.004															12	0.003	8	0.006	0.109	0.115
23318		G23318T|(surface_glycoprotein:GAC1756-1758TCC(D586S))													3	0.015					4	0.002																	2	0	0.017	0.017
23318		G23318A|(surface_glycoprotein:G1756A(D586N))			6	0.002	7	0.002	29	0.001					2	0.01					6	0.004																	5	0.005	0.014	0.019
23318		G23318C|(surface_glycoprotein:G1756C(D586H))			4	0.001									5	0.024	3	0.058			2	0.001	2	0.143													8	0.002	6	0.001	0.228	0.229
23318		G23318T|(surface_glycoprotein:G1756T(D586Y))			15	0.004	19	0.004	67	0.003	79	0.002			11	0.053	3	0.058	3	0.026	13	0.008			2	0.056											108	0.03	10	0.013	0.231	0.244
23319		A23319C|(surface_glycoprotein:GAC1756-1758TCC(D586S))													3	0.015					4	0.002																	2	0	0.017	0.017
23319		A23319G|(surface_glycoprotein:A1757G(D586G))			4	0.001			35	0.001					3	0.015					2	0.001																	4	0.002	0.016	0.018
23319		A23319T|(surface_glycoprotein:A1757T(D586V))			5	0.001	7	0.002	30	0.001									2	0.018	2	0.001															67	0.018	6	0.004	0.037	0.041
23319		A23319C|(surface_glycoprotein:A1757C(D586A))			9	0.002	9	0.002	32	0.001	44	0.001			6	0.029	4	0.077	7	0.061	8	0.005																	8	0.006	0.172	0.178
23320		C23320T|(surface_glycoprotein:C1758T(D586D))													4	0.019					5	0.003																	2	0	0.022	0.022
23320		C23320A|(surface_glycoprotein:C1758A(D586E))			10	0.003	16	0.004	35	0.001	38	0.001			11	0.053	3	0.058	7	0.061	9	0.006							2	0.009							61	0.017	10	0.009	0.204	0.213
23321		A23321T|(surface_glycoprotein:A1759T(I587F))													2	0.01					4	0.002															12	0.003	3	0	0.015	0.015
23321		A23321C|(surface_glycoprotein:A1759C(I587L))			5	0.001	9	0.002	27	0.001					12	0.058	2	0.038			6	0.004							2	0.009							8	0.002	8	0.004	0.111	0.115
23322		T23322G|(surface_glycoprotein:T1760G(I587S))	2	0.118	4	0.001	12	0.003			39	0.001			8	0.039	2	0.038	8	0.07	3	0.002	2	0.143	2	0.056											58	0.016	11	0.123	0.364	0.487
23323		T23323C|(surface_glycoprotein:T1761C(I587I))													2	0.01			2	0.018																			2	0	0.028	0.028
23323		T23323A|(surface_glycoprotein:T1761A(I587I))													2	0.01			2	0.018																	52	0.014	3	0	0.042	0.042
23323		T23323G|(surface_glycoprotein:T1761G(I587M))			7	0.002	14	0.003							7	0.034	4	0.077	7	0.061	6	0.004							2	0.009							26	0.007	8	0.005	0.192	0.197
23324		A23324C|(surface_glycoprotein:ACA1762-1764CCC(T588P))													7	0.034			2	0.018	2	0.001																	3	0	0.053	0.053
23324		A23324C|(surface_glycoprotein:A1762C(T588P))			4	0.001	5	0.001	32	0.001	42	0.001			10	0.049	2	0.038	5	0.044	2	0.001															13	0.004	9	0.004	0.136	0.14
23324		A23324T|(surface_glycoprotein:A1762T(T588S))							25	0.001					3	0.015					3	0.002							2	0.009	2	0.154					10	0.003	6	0.001	0.183	0.184
23325		C23325A|(surface_glycoprotein:C1763A(T588K))			10	0.003	6	0.001	51	0.002	40	0.001			11	0.053	3	0.058	7	0.061	8	0.005	2	0.143													155	0.043	10	0.007	0.363	0.37
23326		A23326T|(surface_glycoprotein:A1764T(T588T))			7	0.002	5	0.001	32	0.001									3	0.026	4	0.002															19	0.005	6	0.004	0.033	0.037
23326		A23326C|(surface_glycoprotein:ACA1762-1764CCC(T588P))													7	0.034			2	0.018	2	0.001																	3	0	0.053	0.053
23326		A23326C|(surface_glycoprotein:A1764C(T588T))			12	0.003	23	0.005	46	0.002	56	0.002			11	0.053			6	0.053	15	0.009			3	0.083											12	0.003	9	0.012	0.201	0.213
23327		C23327G|(surface_glycoprotein:C1765G(P589A))													3	0.015																					5	0.001	2	0	0.016	0.016
23327		C23327T|(surface_glycoprotein:C1765T(P589S))			4	0.001									3	0.015					3	0.002																	3	0.001	0.017	0.018
23327		C23327A|(surface_glycoprotein:C1765A(P589T))			9	0.002	13	0.003	55	0.002	54	0.002			7	0.034	5	0.096	2	0.018	8	0.005	2	0.143													63	0.017	10	0.009	0.313	0.322
23328		C23328G|(surface_glycoprotein:C1766G(P589R))													2	0.01	2	0.038			3	0.002															12	0.003	4	0	0.053	0.053
23328		C23328T|(surface_glycoprotein:C1766T(P589L))													3	0.015					3	0.002									2	0.154							3	0	0.171	0.171
23328		C23328A|(surface_glycoprotein:C1766A(P589Q))					12	0.003	45	0.002	55	0.002			5	0.024	2	0.038	6	0.053	8	0.005							3	0.014							118	0.032	9	0.007	0.166	0.173
23329		A23329T|(surface_glycoprotein:A1767T(P589P))					7	0.002	30	0.001					3	0.015			3	0.026	2	0.001															44	0.012	6	0.003	0.054	0.057
23329		A23329C|(surface_glycoprotein:A1767C(P589P))					26	0.006	42	0.002	36	0.001			15	0.073	2	0.038	4	0.035	12	0.007			3	0.083			2	0.009							81	0.022	10	0.009	0.267	0.276
23330		T23330A|(surface_glycoprotein:T1768A(C590S))																																			92	0.025	1	0	0.025	0.025
23330		T23330G|(surface_glycoprotein:TGT1768-1770GGG(C590G))													2	0.01	2	0.038			2	0.001															4	0.001	4	0	0.05	0.05
23330		T23330G|(surface_glycoprotein:T1768G(C590G))					11	0.002			37	0.001			6	0.029	2	0.038	2	0.018	7	0.004															6	0.002	7	0.003	0.091	0.094
23331		G23331A|(surface_glycoprotein:G1769A(C590Y))													2	0.01			3	0.026																	11	0.003	3	0	0.039	0.039
23331		G23331C|(surface_glycoprotein:G1769C(C590S))					5	0.001							2	0.01	2	0.038	3	0.026	2	0.001															15	0.004	6	0.001	0.079	0.08
23331		G23331T|(surface_glycoprotein:G1769T(C590F))			9	0.002	14	0.003	53	0.002	63	0.002			13	0.063	3	0.058	5	0.044	9	0.006			2	0.056											93	0.026	10	0.009	0.253	0.262
23332		T23332A|(surface_glycoprotein:T1770A(C590*))													2	0.01					4	0.002															8	0.002	3	0	0.014	0.014
23332		T23332C|(surface_glycoprotein:T1770C(C590C))					5	0.001	25	0.001					2	0.01			2	0.018																			4	0.002	0.028	0.03
23332		T23332G|(surface_glycoprotein:TGT1768-1770GGG(C590G))													2	0.01	2	0.038			2	0.001															4	0.001	4	0	0.05	0.05
23332		T23332G|(surface_glycoprotein:T1770G(C590W))					14	0.003	32	0.001					5	0.024			6	0.053	4	0.002			2	0.056											46	0.013	7	0.004	0.148	0.152
23333		T23333C|(surface_glycoprotein:T1771C(S591P))			5	0.001			45	0.002	37	0.001					2	0.038																					4	0.004	0.038	0.042
23333		T23333A|(surface_glycoprotein:T1771A(S591T))															2	0.038	3	0.026	2	0.001															17	0.005	4	0	0.07	0.07
23333		T23333G|(surface_glycoprotein:T1771G(S591A))					9	0.002							6	0.029	3	0.058	8	0.07	7	0.004	2	0.143	2	0.056											16	0.004	8	0.002	0.364	0.366
23334		C23334G|(surface_glycoprotein:C1772G(S591C))													5	0.024					2	0.001															48	0.013	3	0	0.038	0.038
23334		C23334T|(surface_glycoprotein:C1772T(S591F))					5	0.001											4	0.035	4	0.002															5	0.001	4	0.001	0.038	0.039
23334		C23334A|(surface_glycoprotein:C1772A(S591Y))	2	0.118	6	0.002	14	0.003	32	0.001					7	0.034			6	0.053	6	0.004							3	0.014							142	0.039	9	0.124	0.144	0.268
23335		T23335G|(surface_glycoprotein:T1773G(S591S))			11	0.003	21	0.005	32	0.001	37	0.001			8	0.039	3	0.058	5	0.044	5	0.003							2	0.009							10	0.003	10	0.01	0.156	0.166
23336		T23336A|(surface_glycoprotein:T1774A(F592I))			4	0.001									3	0.015					2	0.001															35	0.01	4	0.001	0.026	0.027
23336		T23336G|(surface_glycoprotein:TTT1774-1776GTG(F592V))													2	0.01			2	0.018																	13	0.004	3	0	0.032	0.032
23336		T23336G|(surface_glycoprotein:TTT1774-1776GGT(F592G))													3	0.015			2	0.018	2	0.001																	3	0	0.034	0.034
23336		T23336C|(surface_glycoprotein:T1774C(F592L))					5	0.001									2	0.038	2	0.018	5	0.003																	4	0.001	0.059	0.06
23336		T23336G|(surface_glycoprotein:T1774G(F592V))			5	0.001	16	0.004	35	0.001					9	0.044	2	0.038	9	0.079	6	0.004			2	0.056	2	0.667			2	0.154					76	0.021	11	0.006	1.063	1.069
23337		T23337G|(surface_glycoprotein:TTT1774-1776GGT(F592G))													3	0.015			2	0.018	2	0.001																	3	0	0.034	0.034
23337		T23337G|(surface_glycoprotein:T1775G(F592C))			8	0.002	15	0.003			52	0.002			10	0.049	3	0.058	6	0.053	12	0.007															59	0.016	8	0.007	0.183	0.19
23338		T23338G|(surface_glycoprotein:TTT1774-1776GTG(F592V))													2	0.01			2	0.018																	13	0.004	3	0	0.032	0.032
23338		T23338C|(surface_glycoprotein:T1776C(F592F))			7	0.002											2	0.038																					2	0.002	0.038	0.04
23338		T23338G|(surface_glycoprotein:T1776G(F592L))			4	0.001	13	0.003	27	0.001	47	0.001			3	0.015	3	0.058	5	0.044	8	0.005															55	0.015	9	0.006	0.137	0.143
23339		G23339T|(surface_glycoprotein:GGT1777-1779TTT(G593F))													3	0.015																					23	0.006	2	0	0.021	0.021
23339		G23339C|(surface_glycoprotein:G1777C(G593R))													2	0.01			2	0.018	2	0.001																	3	0	0.029	0.029
23339		G23339A|(surface_glycoprotein:G1777A(G593S))													2	0.01			3	0.026	2	0.001																	3	0	0.037	0.037
23339		G23339T|(surface_glycoprotein:G1777T(G593C))	3	0.176	10	0.003	21	0.005	56	0.002	71	0.002			13	0.063	2	0.038	10	0.088	8	0.005			2	0.056					3	0.231					106	0.029	12	0.188	0.51	0.698
23340		G23340T|(surface_glycoprotein:GGT1777-1779TTT(G593F))													3	0.015																					23	0.006	2	0	0.021	0.021
23340		G23340C|(surface_glycoprotein:G1778C(G593A))													5	0.024	2	0.038																					2	0	0.062	0.062
23340		G23340A|(surface_glycoprotein:G1778A(G593D))					6	0.001							2	0.01			2	0.018	3	0.002									2	0.154							5	0.001	0.184	0.185
23340		G23340T|(surface_glycoprotein:G1778T(G593V))			15	0.004	31	0.007	75	0.003	60	0.002			17	0.083	2	0.038	7	0.061	11	0.007			2	0.056			4	0.019	2	0.154					221	0.061	12	0.016	0.479	0.495
23341		T23341G|(surface_glycoprotein:T1779G(G593G))					11	0.002			46	0.001			6	0.029	3	0.058	4	0.035	12	0.007	2	0.143													23	0.006	8	0.003	0.278	0.281
23342		G23342A|(surface_glycoprotein:G1780A(G594S))							29	0.001					3	0.015					5	0.003																	3	0.001	0.018	0.019
23342		G23342T|(surface_glycoprotein:GGT1780-1782TTT(G594F))					6	0.001							5	0.024					2	0.001																	3	0.001	0.025	0.026
23342		G23342T|(surface_glycoprotein:G1780T(G594C))			6	0.002	30	0.007	68	0.003	75	0.002			15	0.073	2	0.038	4	0.035	12	0.007					2	0.667			3	0.231					128	0.035	11	0.014	1.086	1.1
23343		G23343T|(surface_glycoprotein:GGT1780-1782TTT(G594F))					6	0.001							5	0.024					2	0.001																	3	0.001	0.025	0.026
23343		G23343A|(surface_glycoprotein:G1781A(G594D))			4	0.001									5	0.024			2	0.018	2	0.001																	4	0.001	0.043	0.044
23343		G23343T|(surface_glycoprotein:G1781T(G594V))			16	0.004	14	0.003	66	0.003	62	0.002			11	0.053	3	0.058	5	0.044	10	0.006			3	0.083											260	0.071	10	0.012	0.315	0.327
23344		T23344G|(surface_glycoprotein:T1782G(G594G))			8	0.002	6	0.001	37	0.001	59	0.002			6	0.029					3	0.002															14	0.004	7	0.006	0.035	0.041
23345		G23345C|(surface_glycoprotein:G1783C(V595L))													3	0.015					7	0.004																	2	0	0.019	0.019
23345		G23345A|(surface_glycoprotein:G1783A(V595I))													3	0.015			3	0.027	3	0.002																	3	0	0.044	0.044
23345		G23345T|(surface_glycoprotein:G1783T(V595F))	4	0.235	9	0.002	27	0.006	61	0.002	85	0.002			11	0.053	6	0.115	6	0.053	20	0.012	2	0.143	3	0.083											53	0.015	12	0.247	0.474	0.721
23346		T23346C|(surface_glycoprotein:T1784C(V595A))													2	0.01			2	0.018	2	0.001																	3	0	0.029	0.029
23346		T23346G|(surface_glycoprotein:T1784G(V595G))			5	0.001	9	0.002							6	0.029	3	0.058	4	0.035	6	0.004																	6	0.003	0.126	0.129
23347		C23347T|(surface_glycoprotein:C1785T(V595V))			11	0.003			28	0.001									2	0.018	3	0.002																	4	0.004	0.02	0.024
23347		C23347G|(surface_glycoprotein:C1785G(V595V))													3	0.015			2	0.018	2	0.001															36	0.01	4	0	0.044	0.044
23347		C23347A|(surface_glycoprotein:C1785A(V595V))			9	0.002	12	0.003	40	0.002	71	0.002			15	0.073	2	0.038	4	0.035	10	0.006							2	0.009							12	0.003	10	0.009	0.164	0.173
23348		A23348G|(surface_glycoprotein:A1786G(S596G))			8	0.002									2	0.01					5	0.003																	3	0.002	0.013	0.015
23348		A23348C|(surface_glycoprotein:AGT1786-1788CTT(S596L))																	2	0.018																			1	0	0.018	0.018
23348		A23348T|(surface_glycoprotein:A1786T(S596C))			4	0.001	7	0.002							4	0.019																					76	0.021	4	0.003	0.04	0.043
23348		A23348C|(surface_glycoprotein:A1786C(S596R))					13	0.003	25	0.001	54	0.002			10	0.049	2	0.038	5	0.044	6	0.004																	7	0.006	0.135	0.141
23349		G23349T|(surface_glycoprotein:AGT1786-1788CTT(S596L))																	2	0.018																			1	0	0.018	0.018
23349		G23349T|(surface_glycoprotein:G1787T(S596I))			6	0.002	15	0.003	35	0.001	44	0.001			11	0.053	6	0.115	5	0.044	12	0.007			3	0.083					2	0.154					21	0.006	11	0.007	0.462	0.469
23350		T23350A|(surface_glycoprotein:T1788A(S596R))			4	0.001									2	0.01																					36	0.01	3	0.001	0.02	0.021
23350		T23350G|(surface_glycoprotein:T1788G(S596R))			6	0.002	16	0.004	42	0.002	38	0.001			8	0.039			6	0.053	7	0.004			3	0.083											8	0.002	9	0.009	0.181	0.19
23351		G23351A|(surface_glycoprotein:G1789A(V597I))													2	0.01			2	0.018																			2	0	0.028	0.028
23351		G23351T|(surface_glycoprotein:G1789T(V597F))					18	0.004	44	0.002	70	0.002			19	0.092	4	0.077	8	0.071	8	0.005															76	0.021	8	0.008	0.266	0.274
23352		T23352G|(surface_glycoprotein:T1790G(V597G))					8	0.002							11	0.053			5	0.044	4	0.002															8	0.002	5	0.002	0.101	0.103
23353		T23353G|(surface_glycoprotein:T1791G(V597V))					11	0.002	28	0.001					3	0.015			2	0.018	7	0.004							2	0.009							48	0.013	7	0.003	0.059	0.062
23354		A23354G|(surface_glycoprotein:A1792G(I598V))													3	0.015																							1	0	0.015	0.015
23354		A23354C|(surface_glycoprotein:ATA1792-1794CTC(I598L))													4	0.02																							1	0	0.02	0.02
23354		A23354T|(surface_glycoprotein:A1792T(I598L))			7	0.002			45	0.002											5	0.003															62	0.017	4	0.004	0.02	0.024
23354		A23354C|(surface_glycoprotein:A1792C(I598L))	2	0.118	5	0.001	20	0.005	29	0.001					12	0.059			3	0.027	9	0.006							2	0.009									8	0.125	0.101	0.226
23355		T23355G|(surface_glycoprotein:T1793G(I598R))					8	0.002							3	0.015			4	0.036	7	0.004							2	0.009							4	0.001	6	0.002	0.065	0.067
23356		A23356C|(surface_glycoprotein:ATA1792-1794CTC(I598L))													3	0.015																							1	0	0.015	0.015
23356		A23356C|(surface_glycoprotein:A1794C(I598I))			6	0.002	14	0.003	29	0.001					11	0.054	2	0.038			9	0.006									3	0.25					39	0.011	8	0.006	0.359	0.365
23356		A23356G|(surface_glycoprotein:A1794G(I598M))																	2	0.018	2	0.001											2	0.5					3	0	0.519	0.519
23357		A23357C|(surface_glycoprotein:ACA1795-1797CCC(T599P))													3	0.015					4	0.002																	2	0	0.017	0.017
23357		A23357G|(surface_glycoprotein:A1795G(T599A))													4	0.02																							1	0	0.02	0.02
23357		A23357T|(surface_glycoprotein:A1795T(T599S))			6	0.002	6	0.001							3	0.015	2	0.038			3	0.002							2	0.009							83	0.023	7	0.003	0.087	0.09
23357		A23357C|(surface_glycoprotein:A1795C(T599P))			9	0.002	11	0.002	44	0.002	66	0.002			9	0.044	2	0.038	8	0.071	6	0.004															4	0.001	9	0.008	0.158	0.166
23358		C23358G|(surface_glycoprotein:C1796G(T599R))																	2	0.018	3	0.002															7	0.002	3	0	0.022	0.022
23358		C23358A|(surface_glycoprotein:C1796A(T599K))					15	0.003	31	0.001					8	0.039	2	0.038	4	0.036	7	0.004															137	0.038	7	0.004	0.155	0.159
23359		A23359C|(surface_glycoprotein:ACA1795-1797CCC(T599P))													3	0.015					4	0.002																	2	0	0.017	0.017
23359		A23359T|(surface_glycoprotein:A1797T(T599T))					7	0.002	25	0.001					2	0.01					5	0.003															22	0.006	5	0.003	0.019	0.022
23359		A23359G|(surface_glycoprotein:A1797G(T599T))			5	0.001									3	0.015			2	0.018																			3	0.001	0.033	0.034
23359		A23359C|(surface_glycoprotein:A1797C(T599T))			7	0.002	18	0.004	46	0.002	66	0.002			10	0.049			5	0.045	11	0.007									2	0.182					10	0.003	9	0.01	0.286	0.296
23360		C23360G|(surface_glycoprotein:C1798G(P600A))			4	0.001	6	0.001							3	0.015					2	0.001																	4	0.002	0.016	0.018
23360		C23360T|(surface_glycoprotein:C1798T(P600S))					9	0.002	26	0.001					3	0.015					2	0.001																	4	0.003	0.016	0.019
23360		C23360A|(surface_glycoprotein:C1798A(P600T))			7	0.002	23	0.005	39	0.002	42	0.001			8	0.039	3	0.058	6	0.054	6	0.004	3	0.214	2	0.057			2	0.009							86	0.024	12	0.01	0.459	0.469
23361		C23361T|(surface_glycoprotein:C1799T(P600L))			8	0.002	8	0.002	36	0.001	37	0.001			2	0.01					4	0.002																	6	0.006	0.012	0.018
23361		C23361G|(surface_glycoprotein:C1799G(P600R))													4	0.02					2	0.001																	2	0	0.021	0.021
23361		C23361A|(surface_glycoprotein:C1799A(P600Q))			11	0.003	16	0.004	69	0.003	54	0.002			5	0.024	3	0.058	6	0.054	13	0.008			2	0.057					2	0.182					196	0.055	11	0.012	0.438	0.45
23362	RATG13	A23362T|(surface_glycoprotein:A1800T(P600P))													3	0.015					4	0.002															13	0.004	3	0	0.021	0.021
23362		A23362C|(surface_glycoprotein:A1800C(P600P))			7	0.002	18	0.004	25	0.001					13	0.063	3	0.058	5	0.045	6	0.004															5	0.001	8	0.007	0.171	0.178
23363		G23363T|(surface_glycoprotein:GGA1801-1803TGC(G601C))													4	0.02																							1	0	0.02	0.02
23363		G23363T|(surface_glycoprotein:GGA1801-1803TTA(G601L))													2	0.01			2	0.018	2	0.001															30	0.008	4	0	0.037	0.037
23363		G23363A|(surface_glycoprotein:G1801A(G601R))			7	0.002	6	0.001	29	0.001					3	0.015			2	0.018	4	0.002			2	0.057													7	0.004	0.092	0.096
23363		G23363T|(surface_glycoprotein:G1801T(G601*))					13	0.003	49	0.002					19	0.093	6	0.115	4	0.036	8	0.005							2	0.009							81	0.023	8	0.005	0.281	0.286
23364		G23364A|(surface_glycoprotein:G1802A(G601E))							28	0.001					2	0.01																					10	0.003	3	0.001	0.013	0.014
23364		G23364T|(surface_glycoprotein:GGA1801-1803TTA(G601L))													2	0.01			2	0.018	2	0.001															30	0.008	4	0	0.037	0.037
23364		G23364T|(surface_glycoprotein:GGA1801-1803GTC(G601V))													3	0.015			2	0.018	2	0.001															17	0.005	4	0	0.039	0.039
23364		G23364T|(surface_glycoprotein:G1802T(G601V))			7	0.002	18	0.004	40	0.002	57	0.002			11	0.054	3	0.058	5	0.045	12	0.007															185	0.052	9	0.01	0.216	0.226
23365		A23365-23365del|(surface_glycoprotein:1803-1803del(601fs))													2	0.01																					16	0.004	2	0	0.014	0.014
23365		A23365C|(surface_glycoprotein:GGA1801-1803TGC(G601C))													4	0.02																							1	0	0.02	0.02
23365		A23365C|(surface_glycoprotein:GGA1801-1803GTC(G601V))													3	0.015			2	0.018	2	0.001															17	0.005	4	0	0.039	0.039
23365		A23365T|(surface_glycoprotein:A1803T(G601G))					7	0.002							3	0.015			3	0.027	5	0.003															9	0.003	5	0.002	0.048	0.05
23365		A23365C|(surface_glycoprotein:A1803C(G601G))					13	0.003			71	0.002			6	0.029	3	0.058	4	0.036	4	0.002	2	0.143	2	0.057											30	0.008	9	0.005	0.333	0.338
23366		A23366T|(surface_glycoprotein:A1804T(T602S))													3	0.015					4	0.002															12	0.003	3	0	0.02	0.02
23366		A23366G|(surface_glycoprotein:A1804G(T602A))													3	0.015					2	0.001							3	0.014									3	0	0.03	0.03
23366		A23366C|(surface_glycoprotein:ACA1804-1806CCC(T602P))													9	0.044																							1	0	0.044	0.044
23366		A23366C|(surface_glycoprotein:A1804C(T602P))			9	0.002	15	0.003	27	0.001	48	0.001			14	0.068			3	0.027	5	0.003															50	0.014	8	0.007	0.112	0.119
23367		C23367A|(surface_glycoprotein:C1805A(T602K))					11	0.002							6	0.029	3	0.058	8	0.071	8	0.005															106	0.03	6	0.002	0.193	0.195
23368		A23368C|(surface_glycoprotein:ACA1804-1806CCC(T602P))													9	0.044																							1	0	0.044	0.044
23368		A23368C|(surface_glycoprotein:A1806C(T602T))	2	0.143	8	0.002	13	0.003	37	0.001	47	0.001			10	0.049	3	0.058	7	0.062	9	0.006															8	0.002	10	0.15	0.177	0.327
23369		A23369G|(surface_glycoprotein:A1807G(N603D))			4	0.001	6	0.001							2	0.01					3	0.002																	4	0.002	0.012	0.014
23369		A23369T|(surface_glycoprotein:A1807T(N603Y))													3	0.015					2	0.001															15	0.004	3	0	0.02	0.02
23369		A23369C|(surface_glycoprotein:A1807C(N603H))					20	0.005			43	0.001			17	0.083	2	0.038	11	0.098	10	0.006															68	0.019	7	0.006	0.244	0.25
23370		A23370T|(surface_glycoprotein:A1808T(N603I))			6	0.002	7	0.002			36	0.001			5	0.024					4	0.002															8	0.002	6	0.005	0.028	0.033
23370		A23370C|(surface_glycoprotein:A1808C(N603T))			4	0.001	22	0.005	28	0.001	70	0.002			20	0.098			5	0.045	11	0.007															11	0.003	8	0.009	0.153	0.162
23371		T23371G|(surface_glycoprotein:T1809G(N603K))	2	0.143			12	0.003			41	0.001			4	0.02			5	0.045	5	0.003															19	0.006	7	0.147	0.074	0.221
23372	RATG13	A23372G|(surface_glycoprotein:A1810G(T604A))													3	0.015																							1	0	0.015	0.015
23372		A23372T|(surface_glycoprotein:A1810T(T604S))			4	0.001	6	0.001							2	0.01	2	0.038	2	0.018	4	0.002																	6	0.002	0.068	0.07
23372		A23372C|(surface_glycoprotein:A1810C(T604P))					32	0.007			88	0.003			13	0.063	2	0.038	7	0.062	9	0.006																	6	0.01	0.169	0.179
23373		C23373G|(surface_glycoprotein:C1811G(T604S))													3	0.015			3	0.027																			2	0	0.042	0.042
23373		C23373A|(surface_glycoprotein:C1811A(T604N))			5	0.001	9	0.002							11	0.054			5	0.045	6	0.004															16	0.005	6	0.003	0.108	0.111
23374		T23374A|(surface_glycoprotein:T1812A(T604T))			4	0.001	5	0.001							4	0.02					3	0.002															61	0.023	5	0.002	0.045	0.047
23374		T23374G|(surface_glycoprotein:T1812G(T604T))			6	0.002	7	0.002	29	0.001	40	0.001			4	0.02	2	0.038	4	0.036	8	0.005							2	0.01							35	0.013	10	0.006	0.122	0.128
23375		T23375A|(surface_glycoprotein:T1813A(S605T))													2	0.01					3	0.002															8	0.003	3	0	0.015	0.015
23375		T23375G|(surface_glycoprotein:TCT1813-1815GCG(S605A))																	2	0.018																			1	0	0.018	0.018
23375		T23375C|(surface_glycoprotein:T1813C(S605P))																			5	0.003			2	0.087													2	0	0.09	0.09
23375		T23375G|(surface_glycoprotein:T1813G(S605A))					11	0.002	36	0.001	35	0.001			11	0.054	2	0.038	4	0.036	7	0.004							3	0.015									8	0.004	0.147	0.151
23376		C23376A|(surface_glycoprotein:TCT1813-1815TAG(S605*))																	2	0.018																			1	0	0.018	0.018
23376		C23376A|(surface_glycoprotein:C1814A(S605Y))			5	0.001	11	0.002							7	0.034	2	0.038	5	0.045	7	0.004							2	0.01							4	0.002	8	0.003	0.133	0.136
23377		T23377G|(surface_glycoprotein:TCT1813-1815GCG(S605A))																	2	0.018																			1	0	0.018	0.018
23377		T23377G|(surface_glycoprotein:TCT1813-1815TAG(S605*))																	2	0.018																			1	0	0.018	0.018
23377		T23377C|(surface_glycoprotein:T1815C(S605S))													3	0.015			3	0.027	2	0.001																	3	0	0.043	0.043
23377		T23377G|(surface_glycoprotein:T1815G(S605S))			4	0.001	13	0.003							9	0.044	2	0.038	2	0.018	4	0.002															30	0.012	7	0.004	0.114	0.118
23378		A23378C|(surface_glycoprotein:AAC1816-1818CCC(N606P))													3	0.015			2	0.018																			2	0	0.033	0.033
23378		A23378T|(surface_glycoprotein:A1816T(N606Y))															2	0.038																			3	0.001	2	0	0.039	0.039
23378		A23378C|(surface_glycoprotein:A1816C(N606H))			4	0.001	18	0.004			61	0.002			14	0.068	2	0.038	3	0.027	10	0.006															14	0.005	8	0.007	0.144	0.151
23379		A23379T|(surface_glycoprotein:A1817T(N606I))			6	0.002			49	0.002					2	0.01					3	0.002															3	0.001	5	0.004	0.013	0.017
23379		A23379G|(surface_glycoprotein:A1817G(N606S))			4	0.001			43	0.002					4	0.02					3	0.002																	4	0.003	0.022	0.025
23379		A23379C|(surface_glycoprotein:AAC1816-1818CCC(N606P))													3	0.015			2	0.018																			2	0	0.033	0.033
23379		A23379C|(surface_glycoprotein:A1817C(N606T))			5	0.001	26	0.006	41	0.002	77	0.002			18	0.088			7	0.062	16	0.01															62	0.024	8	0.011	0.184	0.195
23380		C23380T|(surface_glycoprotein:C1818T(N606N))															2	0.038			7	0.004																	2	0	0.042	0.042
23380		C23380A|(surface_glycoprotein:C1818A(N606K))					11	0.002			37	0.001			8	0.039			5	0.045	9	0.006															8	0.003	6	0.003	0.093	0.096
23381		C23381A|(surface_glycoprotein:CAG1819-1821ACG(Q607T))													3	0.015																							1	0	0.015	0.015
23381		C23381G|(surface_glycoprotein:C1819G(Q607E))													3	0.015					5	0.003															8	0.003	3	0	0.021	0.021
23381		C23381T|(surface_glycoprotein:C1819T(Q607*))					6	0.001							5	0.025			2	0.018	3	0.002																	4	0.001	0.045	0.046
23381		C23381A|(surface_glycoprotein:C1819A(Q607K))					15	0.003			57	0.002			6	0.029	2	0.038	4	0.036	9	0.006																	6	0.005	0.109	0.114
23382		A23382C|(surface_glycoprotein:CAG1819-1821ACG(Q607T))													3	0.015																							1	0	0.015	0.015
23382		A23382C|(surface_glycoprotein:CAG1819-1821CCT(Q607P))																	3	0.027	2	0.001															4	0.002	3	0	0.03	0.03
23382		A23382T|(surface_glycoprotein:A1820T(Q607L))			4	0.001	11	0.002	37	0.002	39	0.001			2	0.01			4	0.036	2	0.001															27	0.01	8	0.006	0.057	0.063
23382		A23382C|(surface_glycoprotein:A1820C(Q607P))			4	0.001	18	0.004	48	0.002	75	0.002			18	0.088	4	0.077	4	0.036	10	0.006															25	0.01	9	0.009	0.217	0.226
23383		G23383T|(surface_glycoprotein:CAG1819-1821CCT(Q607P))																	3	0.027	2	0.001															4	0.002	3	0	0.03	0.03
23383		G23383C|(surface_glycoprotein:G1821C(Q607H))					7	0.002							5	0.025			2	0.018																	4	0.002	4	0.002	0.045	0.047
23383		G23383A|(surface_glycoprotein:G1821A(Q607Q))													2	0.01			4	0.036	3	0.002																	3	0	0.048	0.048
23383		G23383T|(surface_glycoprotein:G1821T(Q607H))			6	0.002	23	0.005	27	0.001	37	0.001			16	0.078	4	0.077	3	0.027	7	0.004															12	0.005	9	0.009	0.191	0.2
23384		G23384A|(surface_glycoprotein:G1822A(V608I))					6	0.001							4	0.02					3	0.002																	3	0.001	0.022	0.023
23384		G23384C|(surface_glycoprotein:G1822C(V608L))					5	0.001							4	0.02					3	0.002																	3	0.001	0.022	0.023
23384		G23384T|(surface_glycoprotein:G1822T(V608F))					26	0.006			79	0.002			22	0.108	3	0.058	5	0.045	18	0.011															7	0.003	7	0.008	0.225	0.233
23385		T23385A|(surface_glycoprotein:T1823A(V608D))																	2	0.018	2	0.001							3	0.015									3	0	0.034	0.034
23385		T23385G|(surface_glycoprotein:T1823G(V608G))					12	0.003			40	0.001			8	0.039			5	0.045	5	0.003															101	0.039	6	0.004	0.126	0.13
23386		T23386C|(surface_glycoprotein:T1824C(V608V))			37	0.011											3	0.058			2	0.001															3	0.001	4	0.011	0.06	0.071
23386		T23386G|(surface_glycoprotein:T1824G(V608V))			6	0.002	12	0.003			64	0.002			7	0.034	2	0.038			6	0.004															9	0.003	7	0.007	0.079	0.086
23387		G23387A|(surface_glycoprotein:G1825A(A609T))					7	0.002							3	0.015																							2	0.002	0.015	0.017
23387		G23387C|(surface_glycoprotein:G1825C(A609P))					9	0.002							5	0.025					3	0.002																	3	0.002	0.027	0.029
23387		G23387T|(surface_glycoprotein:G1825T(A609S))					21	0.005			35	0.001			5	0.025			6	0.055	12	0.007															21	0.008	6	0.006	0.095	0.101
23388		C23388G|(surface_glycoprotein:C1826G(A609G))					5	0.001							2	0.01					2	0.001															5	0.002	4	0.001	0.013	0.014
23388		C23388T|(surface_glycoprotein:C1826T(A609V))					7	0.002							5	0.025			2	0.018	5	0.003																	4	0.002	0.046	0.048
23388		C23388A|(surface_glycoprotein:C1826A(A609D))					15	0.003			38	0.001			8	0.039	3	0.058	4	0.036	11	0.007																	6	0.004	0.14	0.144
23389		T23389C|(surface_glycoprotein:T1827C(A609A))																	2	0.018	2	0.001																	2	0	0.019	0.019
23389		T23389G|(surface_glycoprotein:T1827G(A609A))					16	0.004			44	0.001			11	0.054			4	0.036	4	0.002																	5	0.005	0.092	0.097
23390		G23390C|(surface_glycoprotein:G1828C(V610L))													3	0.015																							1	0	0.015	0.015
23390		G23390A|(surface_glycoprotein:G1828A(V610I))													2	0.01			2	0.018	4	0.002																	3	0	0.03	0.03
23390		G23390T|(surface_glycoprotein:G1828T(V610F))					13	0.003			50	0.001			13	0.064	5	0.096	5	0.045	9	0.006															7	0.003	7	0.004	0.214	0.218
23391		T23391A|(surface_glycoprotein:T1829A(V610D))					5	0.001							3	0.015																							2	0.001	0.015	0.016
23391		T23391G|(surface_glycoprotein:GTT1828-1830GGG(V610G))																	2	0.018	2	0.001																	2	0	0.019	0.019
23391		T23391G|(surface_glycoprotein:T1829G(V610G))			4	0.001	12	0.003			53	0.002			7	0.034	2	0.038	4	0.036	7	0.004			2	0.087											40	0.016	9	0.006	0.215	0.221
23392		T23392G|(surface_glycoprotein:GTT1828-1830GGG(V610G))																	2	0.018	2	0.001																	2	0	0.019	0.019
23392		T23392G|(surface_glycoprotein:T1830G(V610V))					10	0.002							8	0.039	3	0.058	4	0.036	6	0.004																	5	0.002	0.137	0.139
23393		C23393T|(surface_glycoprotein:C1831T(L611F))					9	0.002			45	0.001							2	0.018	6	0.004																	4	0.003	0.022	0.025
23393		C23393G|(surface_glycoprotein:C1831G(L611V))													2	0.01			2	0.018																			2	0	0.028	0.028
23393		C23393A|(surface_glycoprotein:C1831A(L611I))					12	0.003							11	0.054	4	0.077	6	0.055	6	0.004			2	0.087											18	0.007	7	0.003	0.284	0.287
23394		T23394A|(surface_glycoprotein:T1832A(L611H))													3	0.015																					14	0.005	2	0	0.02	0.02
23394		T23394G|(surface_glycoprotein:T1832G(L611R))					17	0.004							7	0.034	5	0.096	4	0.037	8	0.005																	5	0.004	0.172	0.176
23395		T23395A|(surface_glycoprotein:T1833A(L611L))													2	0.01																					11	0.004	2	0	0.014	0.014
23395		T23395G|(surface_glycoprotein:T1833G(L611L))					9	0.002			42	0.001			5	0.025	2	0.038	6	0.056	5	0.003															5	0.002	7	0.003	0.124	0.127
23396		T23396G|(surface_glycoprotein:TAT1834-1836GAG(Y612E))																	2	0.019																			1	0	0.019	0.019
23396		T23396G|(surface_glycoprotein:T1834G(Y612D))					10	0.002							9	0.044	2	0.038	3	0.028	4	0.002															13	0.005	6	0.002	0.117	0.119
23397		A23397G|(surface_glycoprotein:A1835G(Y612C))															2	0.039			2	0.001																	2	0	0.04	0.04
23397		A23397C|(surface_glycoprotein:A1835C(Y612S))					17	0.004			50	0.001			14	0.07			4	0.038	9	0.006															33	0.013	6	0.005	0.127	0.132
23398		T23398G|(surface_glycoprotein:TAT1834-1836GAG(Y612E))																	2	0.019																			1	0	0.019	0.019
23398		T23398G|(surface_glycoprotein:T1836G(Y612*))					9	0.002							5	0.025	2	0.039	4	0.038	4	0.002																	5	0.002	0.104	0.106
23399		C23399T|(surface_glycoprotein:C1837T(Q613*))					5	0.001											2	0.019																			2	0.001	0.019	0.02
23399		C23399G|(surface_glycoprotein:C1837G(Q613E))																	2	0.019																	5	0.002	2	0	0.021	0.021
23399		C23399A|(surface_glycoprotein:C1837A(Q613K))					16	0.004							4	0.02	4	0.08	9	0.086	8	0.005															3	0.001	6	0.004	0.192	0.196
23400		A23400C|(surface_glycoprotein:CAG1837-1839CCT(Q613P))																	3	0.029	2	0.001																	2	0	0.03	0.03
23400		A23400T|(surface_glycoprotein:A1838T(Q613L))					14	0.003			45	0.001			3	0.016			2	0.019	3	0.002															16	0.006	6	0.004	0.043	0.047
23400		A23400C|(surface_glycoprotein:A1838C(Q613P))					19	0.004			55	0.002			6	0.031			4	0.038	6	0.004															8	0.003	6	0.006	0.076	0.082
23401		G23401A|(surface_glycoprotein:G1839A(Q613Q))																	2	0.019																			1	0	0.019	0.019
23401		G23401T|(surface_glycoprotein:CAG1837-1839CCT(Q613P))																	3	0.029	2	0.001																	2	0	0.03	0.03
23401		G23401T|(surface_glycoprotein:G1839T(Q613H))					17	0.004	26	0.001					7	0.037	6	0.122	4	0.039	9	0.006																	6	0.005	0.204	0.209
23402		G23402C|(surface_glycoprotein:GAT1840-1842CGT(D614R))													2	0.011	2	0.042	2	0.02																			3	0	0.073	0.073
23402		G23402A|(surface_glycoprotein:GAT1840-1842AGT(D614S))							37	0.002					3	0.016	2	0.042	2	0.02																			4	0.002	0.078	0.08
23402		G23402T|(surface_glycoprotein:GAT1840-1842TGT(D614C))			4	0.001	23	0.005	40	0.002	49	0.001			18	0.098	6	0.125	7	0.069	8	0.005															50	0.019	9	0.009	0.316	0.325
23403		A23403C|(surface_glycoprotein:A1841C(D614A))													3	0.016			3	0.03	5	0.003																	3	0	0.049	0.049
23403	Delta	A23403G|(surface_glycoprotein:GAT1840-1842CGT(D614R))													2	0.011	2	0.042	2	0.02																			3	0	0.073	0.073
23403	Delta	A23403G|(surface_glycoprotein:GAT1840-1842AGT(D614S))							37	0.002					3	0.016	2	0.042	2	0.02																			4	0.002	0.078	0.08
23403	Delta	A23403G|(surface_glycoprotein:GAT1840-1842GGG(D614G))					10	0.002							5	0.027					5	0.003			2	0.087													4	0.002	0.117	0.119
23403		A23403T|(surface_glycoprotein:A1841T(D614V))					26	0.006			77	0.002			14	0.077	5	0.104	9	0.089	15	0.009																	6	0.008	0.279	0.287
23403	Delta	A23403G|(surface_glycoprotein:GAT1840-1842TGT(D614C))			4	0.001	23	0.005	40	0.002	49	0.001			18	0.099	6	0.125	7	0.069	8	0.005															50	0.019	9	0.009	0.317	0.326
23403	Delta	A23403G|(surface_glycoprotein:A1841G(D614G))	7	0.875	3474	0.995	4312	0.979	23932	0.993	33722	0.991			126	0.692	30	0.625	75	0.743	1554	0.971	8	0.889	19	0.826	2	1	197	0.985	3	0.75					2505	0.974	15	4.833	8.455	13.288
23404		T23404G|(surface_glycoprotein:GAT1840-1842GGG(D614G))					10	0.002							5	0.027					5	0.003			2	0.087													4	0.002	0.117	0.119
23405		G23405T|(surface_glycoprotein:G1843T(V615F))					20	0.005			71	0.002			7	0.039	2	0.042	4	0.04	12	0.008															16	0.006	7	0.007	0.135	0.142
23406		T23406G|(surface_glycoprotein:GTT1843-1845GGG(V615G))																	2	0.02																			1	0	0.02	0.02
23406		T23406A|(surface_glycoprotein:T1844A(V615D))													3	0.017																					14	0.005	2	0	0.022	0.022
23406		T23406G|(surface_glycoprotein:T1844G(V615G))					10	0.002							3	0.017			3	0.03	4	0.003																	4	0.002	0.05	0.052
23407		T23407G|(surface_glycoprotein:GTT1843-1845GGG(V615G))																	2	0.02																			1	0	0.02	0.02
23407		T23407G|(surface_glycoprotein:T1845G(V615V))													6	0.033	2	0.042	4	0.04			2	0.222															4	0	0.337	0.337
23408		A23408C|(surface_glycoprotein:A1846C(N616H))					17	0.004							10	0.057			4	0.04	13	0.008																	4	0.004	0.105	0.109
23409		A23409T|(surface_glycoprotein:A1847T(N616I))													7	0.04					6	0.004															12	0.005	3	0	0.049	0.049
23409		A23409C|(surface_glycoprotein:A1847C(N616T))					20	0.005			76	0.002			8	0.046			8	0.08	8	0.005																	5	0.007	0.131	0.138
23410		C23410G|(surface_glycoprotein:C1848G(N616K))																	2	0.02																			1	0	0.02	0.02
23410		C23410T|(surface_glycoprotein:C1848T(N616N))					5	0.001							4	0.023					3	0.002																	3	0.001	0.025	0.026
23410		C23410A|(surface_glycoprotein:C1848A(N616K))			4	0.001	8	0.002							9	0.052	4	0.087			8	0.005																	5	0.003	0.144	0.147
23411		T23411C|(surface_glycoprotein:T1849C(C617R))													3	0.018																							1	0	0.018	0.018
23411		T23411G|(surface_glycoprotein:T1849G(C617G))													5	0.03			5	0.051	4	0.003															7	0.003	4	0	0.087	0.087
23412		G23412T|(surface_glycoprotein:G1850T(C617F))													3	0.018			2	0.022	2	0.001															28	0.011	4	0	0.052	0.052
23413		C23413T|(surface_glycoprotein:C1851T(C617C))													3	0.019																							1	0	0.019	0.019
23413		C23413A|(surface_glycoprotein:C1851A(C617*))			9	0.003	15	0.003	35	0.001					11	0.069	4	0.098	6	0.068	10	0.006																	7	0.007	0.241	0.248
23414		A23414T|(surface_glycoprotein:A1852T(T618S))															2	0.062	3	0.053	3	0.002																	3	0	0.117	0.117
23415		C23415T|(surface_glycoprotein:C1853T(T618I))													2	0.021			2	0.035	3	0.002																	3	0	0.058	0.058
23415		C23415G|(surface_glycoprotein:C1853G(T618R))													3	0.031			2	0.035	2	0.001																	3	0	0.067	0.067
23415		C23415A|(surface_glycoprotein:C1853A(T618K))			5	0.001	9	0.002	26	0.001					8	0.083	3	0.094	6	0.105	8	0.005							3	0.015									8	0.004	0.302	0.306
23416		A23416T|(surface_glycoprotein:A1854T(T618T))													2	0.021																							1	0	0.021	0.021
23417		G23417C|(surface_glycoprotein:G1855C(E619Q))													2	0.021																							1	0	0.021	0.021
23417		G23417T|(surface_glycoprotein:G1855T(E619*))													2	0.021					4	0.003															5	0.002	3	0	0.026	0.026
23417		G23417A|(surface_glycoprotein:G1855A(E619K))																	2	0.035																			1	0	0.035	0.035
23418		A23418C|(surface_glycoprotein:A1856C(E619A))																																			49	0.019	1	0	0.019	0.019
23418		A23418T|(surface_glycoprotein:A1856T(E619V))													2	0.021					3	0.002															5	0.002	3	0	0.025	0.025
23419		A23419C|(surface_glycoprotein:A1857C(E619D))													2	0.021			2	0.035																			2	0	0.056	0.056
23420		G23420A|(surface_glycoprotein:G1858A(V620I))													2	0.021					2	0.001																	2	0	0.022	0.022
23420		G23420T|(surface_glycoprotein:G1858T(V620F))					5	0.001							3	0.032			2	0.035																			3	0.001	0.067	0.068
23421		T23421G|(surface_glycoprotein:T1859G(V620G))					10	0.002							5	0.054	2	0.062	4	0.07	4	0.003															4	0.002	6	0.002	0.191	0.193
23422		C23422G|(surface_glycoprotein:C1860G(V620V))													2	0.022																							1	0	0.022	0.022
23422		C23422T|(surface_glycoprotein:C1860T(V620V))													2	0.022			2	0.035	3	0.002																	3	0	0.059	0.059
23422		C23422A|(surface_glycoprotein:C1860A(V620V))			6	0.002	11	0.003	26	0.001					6	0.066	2	0.062	4	0.07	3	0.002																	7	0.006	0.2	0.206
23423		C23423A|(surface_glycoprotein:CCT1861-1863AAT(P621N))													2	0.022																							1	0	0.022	0.022
23423		C23423G|(surface_glycoprotein:C1861G(P621A))																	2	0.035	4	0.003															3	0.001	3	0	0.039	0.039
23423		C23423T|(surface_glycoprotein:C1861T(P621S))													5	0.055	2	0.062			3	0.002																	3	0	0.119	0.119
23423		C23423A|(surface_glycoprotein:C1861A(P621T))			4	0.001	13	0.003	28	0.001	34	0.001			5	0.055	2	0.062	4	0.07	5	0.003			4	0.174			2	0.01							20	0.008	11	0.006	0.382	0.388
23424		C23424A|(surface_glycoprotein:CCT1861-1863AAT(P621N))													2	0.022																							1	0	0.022	0.022
23424		C23424G|(surface_glycoprotein:C1862G(P621R))																	2	0.035																			1	0	0.035	0.035
23424		C23424T|(surface_glycoprotein:C1862T(P621L))																	3	0.053																			1	0	0.053	0.053
23424		C23424A|(surface_glycoprotein:C1862A(P621H))					10	0.002							4	0.044	2	0.062	4	0.07	7	0.005			2	0.087													6	0.002	0.268	0.27
23425		T23425G|(surface_glycoprotein:T1863G(P621P))													2	0.022			4	0.07	4	0.003																	3	0	0.095	0.095
23426		G23426T|(surface_glycoprotein:G1864T(V622F))													2	0.022					2	0.001															5	0.002	3	0	0.025	0.025
23426		G23426A|(surface_glycoprotein:G1864A(V622I))															2	0.062																					1	0	0.062	0.062
23427		T23427G|(surface_glycoprotein:GTT1864-1866GGG(V622G))																	2	0.035																			1	0	0.035	0.035
23427		T23427G|(surface_glycoprotein:T1865G(V622G))					8	0.002											5	0.088									2	0.01							50	0.019	4	0.002	0.117	0.119
23428		T23428C|(surface_glycoprotein:T1866C(V622V))													2	0.022																							1	0	0.022	0.022
23428		T23428G|(surface_glycoprotein:GTT1864-1866GGG(V622G))																	2	0.036																			1	0	0.036	0.036
23428		T23428G|(surface_glycoprotein:T1866G(V622V))					5	0.001							3	0.033	2	0.062	3	0.054	4	0.003																	5	0.001	0.152	0.153
23429		G23429T|(surface_glycoprotein:G1867T(A623S))					6	0.001							3	0.033																					13	0.005	3	0.001	0.038	0.039
23430		C23430G|(surface_glycoprotein:C1868G(A623G))																	2	0.036																			1	0	0.036	0.036
23430		C23430T|(surface_glycoprotein:C1868T(A623V))					7	0.002									2	0.062																					2	0.002	0.062	0.064
23430		C23430A|(surface_glycoprotein:C1868A(A623D))													5	0.056			2	0.036	4	0.003			3	0.13											25	0.01	5	0	0.235	0.235
23431		T23431G|(surface_glycoprotein:T1869G(A623A))	2	0.25			6	0.001							3	0.034			3	0.054	7	0.005															3	0.001	6	0.251	0.094	0.345
23432		A23432C|(surface_glycoprotein:A1870C(I624L))													2	0.022																							1	0	0.022	0.022
23432		A23432T|(surface_glycoprotein:A1870T(I624F))													4	0.045																					7	0.003	2	0	0.048	0.048
23433		T23433G|(surface_glycoprotein:T1871G(I624S))					6	0.001											5	0.089	5	0.003															29	0.011	4	0.001	0.103	0.104
23434	RATG13	T23434C|(surface_glycoprotein:T1872C(I624I))															2	0.062																					1	0	0.062	0.062
23434		T23434G|(surface_glycoprotein:T1872G(I624M))					7	0.002							5	0.057			2	0.036	3	0.002																	4	0.002	0.095	0.097
23435		C23435G|(surface_glycoprotein:C1873G(H625D))													3	0.034																							1	0	0.034	0.034
23435		C23435T|(surface_glycoprotein:C1873T(H625Y))			37	0.011	5	0.001							2	0.023			2	0.036																			4	0.012	0.059	0.071
23435		C23435A|(surface_glycoprotein:C1873A(H625N))			4	0.001	7	0.002							3	0.034	4	0.125			4	0.003							2	0.01							3	0.001	7	0.003	0.173	0.176
23436		A23436T|(surface_glycoprotein:A1874T(H625L))													5	0.057	2	0.065	2	0.036	2	0.001															8	0.003	5	0	0.162	0.162
23437		T23437G|(surface_glycoprotein:T1875G(H625Q))																	2	0.036																	4	0.002	2	0	0.038	0.038
23438		G23438T|(surface_glycoprotein:G1876T(A626S))					5	0.001							5	0.058					4	0.003							4	0.02							28	0.011	5	0.001	0.092	0.093
23439		C23439T|(surface_glycoprotein:C1877T(A626V))													6	0.071			3	0.055	4	0.003																	3	0	0.129	0.129
23439		C23439A|(surface_glycoprotein:C1877A(A626E))					7	0.002							5	0.059	3	0.097	5	0.091	6	0.004																	5	0.002	0.251	0.253
23440		A23440T|(surface_glycoprotein:A1878T(A626A))													2	0.024																							1	0	0.024	0.024
23442		A23442T|(surface_glycoprotein:A1880T(D627V))					7	0.002							3	0.039	4	0.138	2	0.042	4	0.003			2	0.091													6	0.002	0.313	0.315
23443		T23443G|(surface_glycoprotein:T1881G(D627E))													2	0.026																							1	0	0.026	0.026
23444		C23444T|(surface_glycoprotein:C1882T(Q628*))													2	0.034																							1	0	0.034	0.034
23444		C23444A|(surface_glycoprotein:C1882A(Q628K))			6	0.002	9	0.001							4	0.068			2	0.054	2	0.001			2	0.1											22	0.002	7	0.003	0.225	0.228
23445		A23445T|(surface_glycoprotein:A1883T(Q628L))													3	0.051																							1	0	0.051	0.051
23446		A23446T|(surface_glycoprotein:A1884T(Q628H))	2	0.006											2	0.035																					25	0.003	3	0.006	0.038	0.044
23450		A23450T|(surface_glycoprotein:A1888T(T630S))													2	0.5					2	0.001																	2	0	0.501	0.501
23460		G23460C|(surface_glycoprotein:G1898C(W633S))							4774	0.176																													1	0.176	0	0.176
23507		T23507G|(surface_glycoprotein:T1945G(C649G))											127	0.005															6	0.002					32	0.004	25	0.003	4	0.005	0.009	0.014
23519		G23519T|(surface_glycoprotein:G1957T(A653S))							1101	0.041			80	0.003															6	0.002					13	0.002			4	0.044	0.004	0.048
23526		A23526C|(surface_glycoprotein:A1964C(H655P))													2	0.1																							1	0	0.1	0.1
23528		G23528T|(surface_glycoprotein:G1966T(V656F))	2	0.006									85	0.003	2	0.1													13	0.004					12	0.002	14	0.002	6	0.009	0.108	0.117
23528		G23528A|(surface_glycoprotein:G1966A(V656I))					3	0.001							3	0.15																							2	0.001	0.15	0.151
23531		A23531C|(surface_glycoprotein:A1969C(N657H))													2	0.1																							1	0	0.1	0.1
23535		A23535C|(surface_glycoprotein:A1973C(N658T))					3	0.001					83	0.003	3	0.15																			8	0.001	8	0.001	5	0.004	0.152	0.156
23541		A23541C|(surface_glycoprotein:A1979C(Y660S))									9	0.001	51	0.002	2	0.1													5	0.002									4	0.003	0.102	0.105
23543		G23543T|(surface_glycoprotein:G1981T(E661*))							5	0.001			79	0.003	2	0.1													6	0.002					9	0.001	15	0.002	6	0.004	0.105	0.109
23544		A23544C|(surface_glycoprotein:A1982C(E661A))													2	0.1													4	0.001									2	0	0.101	0.101
23546		T23546A|(surface_glycoprotein:T1984A(C662S))											73	0.003	2	0.1																			15	0.002			3	0.003	0.102	0.105
23547		G23547A|(surface_glycoprotein:G1985A(C662Y))													2	0.1																							1	0	0.1	0.1
23557		C23557A|(surface_glycoprotein:C1995A(P665P))					3	0.001					80	0.003	2	0.067																			15	0.002	9	0.001	5	0.004	0.07	0.074
23558		A23558C|(surface_glycoprotein:A1996C(I666L))											67	0.002	3	0.088													8	0.003					24	0.003	7	0.001	5	0.002	0.095	0.097
23559		T23559G|(surface_glycoprotein:T1997G(I666S))											290	0.011																					53	0.007	38	0.005	3	0.011	0.012	0.023
23560		T23560G|(surface_glycoprotein:T1998G(I666M))					3	0.001	5	0.001	11	0.001	121	0.004	3	0.086	2	0.167	2	0.154									5	0.002					17	0.002	17	0.002	10	0.007	0.413	0.42
23561		G23561A|(surface_glycoprotein:G1999A(G667S))													3	0.083																							1	0	0.083	0.083
23561		G23561T|(surface_glycoprotein:G1999T(G667C))					3	0.001					63	0.002	4	0.111													5	0.002					15	0.002	7	0.001	6	0.003	0.116	0.119
23562		G23562T|(surface_glycoprotein:G2000T(G667V))					4	0.001	4	0.001			79	0.003	2	0.056			3	0.2																	10	0.001	6	0.005	0.257	0.262
23563		T23563G|(surface_glycoprotein:T2001G(G667G))					7	0.003			24	0.003	59	0.002					2	0.133	3	0.115																	5	0.008	0.248	0.256
23564		G23564A|(surface_glycoprotein:G2002A(A668T))					3	0.001													2	0.074																	2	0.001	0.074	0.075
23564		G23564T|(surface_glycoprotein:G2002T(A668S))							11	0.003	30	0.003	35	0.001	2	0.054					3	0.111	2	0.667	2	1			6	0.002									8	0.007	1.834	1.841
23565		C23565T|(surface_glycoprotein:C2003T(A668V))					3	0.001											2	0.125									4	0.001									3	0.001	0.126	0.127
23565		C23565A|(surface_glycoprotein:C2003A(A668E))					4	0.001			20	0.002	102	0.004	2	0.053					3	0.107													11	0.001	13	0.002	7	0.007	0.163	0.17
23567		G23567T|(surface_glycoprotein:G2005T(G669C))					9	0.003			12	0.001	44	0.002							4	0.143							4	0.001									5	0.006	0.144	0.15
23568		G23568A|(surface_glycoprotein:G2006A(G669D))																	2	0.118																			1	0	0.118	0.118
23568		G23568T|(surface_glycoprotein:G2006T(G669V))					5	0.002			14	0.001	64	0.002	4	0.105	2	0.143											6	0.002					11	0.001			7	0.005	0.251	0.256
23569		T23569G|(surface_glycoprotein:T2007G(G669G))					9	0.003	4	0.001	21	0.002	101	0.004	2	0.053			4	0.235															11	0.001			7	0.01	0.289	0.299
23570		A23570C|(surface_glycoprotein:A2008C(I670L))					3	0.001			17	0.002	372	0.014	2	0.053													4	0.001					72	0.009	29	0.004	7	0.017	0.067	0.084
23571		T23571G|(surface_glycoprotein:T2009G(I670R))					3	0.001			12	0.001	183	0.007							2	0.069													12	0.002			5	0.009	0.071	0.08
23572		A23572C|(surface_glycoprotein:A2010C(I670I))									11	0.001	91	0.003	2	0.053					2	0.069							4	0.001					14	0.002			6	0.004	0.125	0.129
23573		T23573G|(surface_glycoprotein:T2011G(C671G))					4	0.001	4	0.001	12	0.001	208	0.008	3	0.079			3	0.176															13	0.002			7	0.011	0.257	0.268
23574		G23574A|(surface_glycoprotein:G2012A(C671Y))					3	0.001	7	0.002					2	0.053													4	0.001									4	0.003	0.054	0.057
23574		G23574T|(surface_glycoprotein:G2012T(C671F))	4	0.012			7	0.003	15	0.004	41	0.004	87	0.003	2	0.053					4	0.138							30	0.01					10	0.001	14	0.002	10	0.026	0.204	0.23
23575		C23575A|(surface_glycoprotein:C2013A(C671*))					7	0.003					134	0.005							4	0.138													11	0.001	11	0.002	5	0.008	0.141	0.149
23576		G23576T|(surface_glycoprotein:G2014T(A672S))					10	0.004			13	0.001	61	0.002	3	0.079					3	0.103							4	0.001					10	0.001			7	0.007	0.184	0.191
23577		C23577A|(surface_glycoprotein:C2015A(A672D))					5	0.002			10	0.001	84	0.003	3	0.079					2	0.069													8	0.001	10	0.001	7	0.006	0.15	0.156
23578		T23578G|(surface_glycoprotein:T2016G(A672A))					4	0.001					31	0.001	4	0.105	2	0.143																					4	0.002	0.248	0.25
23579		A23579C|(surface_glycoprotein:A2017C(S673R))					6	0.002			10	0.001	59	0.002	2	0.053																			10	0.001			5	0.005	0.054	0.059
23580		G23580T|(surface_glycoprotein:G2018T(S673I))					6	0.002			10	0.001	70	0.003	2	0.053	2	0.143																	11	0.001	15	0.002	7	0.006	0.199	0.205
23581		T23581C|(surface_glycoprotein:T2019C(S673S))	7	0.022					6	0.002																			40	0.013									3	0.024	0.013	0.037
23581		T23581G|(surface_glycoprotein:T2019G(S673R))					9	0.003	8	0.002	17	0.002	76	0.003	2	0.053					4	0.138																	6	0.01	0.191	0.201
23582		T23582G|(surface_glycoprotein:T2020G(Y674D))					9	0.003			11	0.001	40	0.001	2	0.053	2	0.143											4	0.001									6	0.005	0.197	0.202
23583		A23583C|(surface_glycoprotein:A2021C(Y674S))					10	0.004					106	0.004	2	0.053					2	0.069																	4	0.008	0.122	0.13
23584		T23584G|(surface_glycoprotein:T2022G(Y674*))					8	0.003			12	0.001	35	0.001							2	0.069																	4	0.005	0.069	0.074
23585		C23585A|(surface_glycoprotein:C2023A(Q675K))					6	0.002	4	0.001	12	0.001	108	0.004							2	0.069							6	0.002					10	0.001	15	0.002	8	0.008	0.074	0.082
23586		A23586C|(surface_glycoprotein:A2024C(Q675P))					4	0.001			14	0.001	39	0.001	3	0.079													6	0.002									5	0.003	0.081	0.084
23586		A23586G|(surface_glycoprotein:A2024G(Q675R))																																	1804	0.238			1	0	0.238	0.238
23588		A23588C|(surface_glycoprotein:A2026C(T676P))					7	0.003			11	0.001			2	0.051													5	0.002									4	0.004	0.053	0.057
23589		C23589A|(surface_glycoprotein:C2027A(T676N))					6	0.002	4	0.001	23	0.002	59	0.002	2	0.051																							5	0.007	0.051	0.058
23589		C23589T|(surface_glycoprotein:C2027T(T676I))					869	0.311			1544	0.161									2	0.069																	3	0.472	0.069	0.541
23590		T23590G|(surface_glycoprotein:T2028G(T676T))							6	0.002	12	0.001	55	0.002	2	0.051					2	0.069							4	0.001									6	0.005	0.121	0.126
23591		C23591A|(surface_glycoprotein:C2029A(Q677K))					3	0.001	5	0.001			75	0.003					2	0.118	2	0.069							5	0.002									6	0.005	0.189	0.194
23593		G23593T|(surface_glycoprotein:G2031T(Q677H))					3	0.001			14	0.001	56	0.002	2	0.051					2	0.069							4	0.001							1232	0.176	7	0.004	0.297	0.301
23594		A23594C|(surface_glycoprotein:ACT2032-2034CAT(T678H))													2	0.051																							1	0	0.051	0.051
23595		C23595A|(surface_glycoprotein:ACT2032-2034AAC(T678N))													2	0.051																							1	0	0.051	0.051
23595		C23595A|(surface_glycoprotein:ACT2032-2034CAT(T678H))													2	0.051																							1	0	0.051	0.051
23595		C23595A|(surface_glycoprotein:C2033A(T678N))					3	0.001					82	0.003	3	0.077					2	0.069							5	0.002					12	0.002	12	0.002	7	0.004	0.152	0.156
23596		T23596C|(surface_glycoprotein:ACT2032-2034AAC(T678N))													2	0.051																							1	0	0.051	0.051
23596		T23596G|(surface_glycoprotein:T2034G(T678T))									16	0.002			2	0.051			2	0.118	4	0.138																	4	0.002	0.307	0.309
23597		A23597C|(surface_glycoprotein:A2035C(N679H))									10	0.001	114	0.004							2	0.069																	3	0.005	0.069	0.074
23598		A23598C|(surface_glycoprotein:A2036C(N679T))					8	0.003			11	0.001	43	0.001			2	0.143	2	0.111									8	0.002									6	0.005	0.256	0.261
23599		T23599G|(surface_glycoprotein:T2037G(N679K))					3	0.001	4	0.001	18	0.002	158	0.005					2	0.111	2	0.069													119	0.008	111	0.008	8	0.009	0.196	0.205
23600		T23600G|(surface_glycoprotein:T2038G(S680A))	2	0.006			5	0.002	4	0.001	16	0.002	76	0.003	3	0.077			2	0.111	3	0.103							4	0.001					18	0.001			10	0.014	0.293	0.307
23601		C23601A|(surface_glycoprotein:C2039A(S680Y))					5	0.002			13	0.001	140	0.005	4	0.103	2	0.143	2	0.111	2	0.069							5	0.002					28	0.002	34	0.002	10	0.008	0.432	0.44
23602		T23602A|(surface_glycoprotein:T2040A(S680S))							4	0.001			130	0.004	2	0.051																			27	0.002	16	0.001	5	0.005	0.054	0.059
23602		T23602G|(surface_glycoprotein:T2040G(S680S))					3	0.001	4	0.001	15	0.002	77	0.003	3	0.077	2	0.143																			21	0.001	7	0.007	0.221	0.228
23603		C23603A|(surface_glycoprotein:CCT2041-2043AAT(P681N))					4	0.001			10	0.001	83	0.003															6	0.002					76	0.005	53	0.004	6	0.005	0.011	0.016
23603		C23603A|(surface_glycoprotein:C2041A(P681T))							4	0.001			101	0.003																					156	0.01	231	0.016	4	0.004	0.026	0.03
23604		C23604A|(surface_glycoprotein:CCT2041-2043AAT(P681N))					4	0.001			10	0.001	83	0.003															6	0.002					76	0.005	53	0.004	6	0.005	0.011	0.016
23604		C23604A|(surface_glycoprotein:CCT2041-2043CAC(P681H))																	2	0.111																			1	0	0.111	0.111
23604		C23604A|(surface_glycoprotein:CCT2041-2043CAA(P681Q))					4	0.001					58	0.002			2	0.143																					3	0.003	0.143	0.146
23604		C23604A|(surface_glycoprotein:CCT2041-2043CAG(P681Q))	2	0.006			5	0.002			17	0.002	115	0.004			2	0.143	3	0.167									6	0.002					30	0.002			8	0.014	0.314	0.328
23604	Delta	C23604G|(surface_glycoprotein:C2042G(P681R))	4	0.012	3	0.75			9	0.002			36	0.001																	3	0.5							5	0.765	0.5	1.265
23604		C23604A|(surface_glycoprotein:C2042A(P681H))	2	0.006			2754	0.986	6	0.002	9510	0.99	19044	0.637	31	0.795	7	0.5	12	0.667	22	0.759			2	0.667			3281	0.991					11329	0.72	6140	0.426	13	2.621	5.525	8.146
23605		T23605C|(surface_glycoprotein:CCT2041-2043CAC(P681H))																	2	0.111																			1	0	0.111	0.111
23605		T23605A|(surface_glycoprotein:CCT2041-2043CAA(P681Q))					4	0.001					58	0.002			2	0.143																					3	0.003	0.143	0.146
23605		T23605G|(surface_glycoprotein:CCT2041-2043CAG(P681Q))	2	0.006			5	0.002			17	0.002	115	0.004			2	0.143	3	0.167									6	0.002					30	0.002			8	0.014	0.314	0.328
23606		C23606A|(surface_glycoprotein:C2044A(R682R))									12	0.001	143	0.005	2	0.051															2	0.333			44	0.003	45	0.003	6	0.006	0.39	0.396
23607		G23607A|(surface_glycoprotein:G2045A(R682Q))													2	0.05																							1	0	0.05	0.05
23607		G23607T|(surface_glycoprotein:G2045T(R682L))					3	0.001	4	0.001	16	0.002	253	0.008							2	0.069	2	0.333					5	0.002					37	0.002	33	0.002	9	0.012	0.408	0.42
23608		G23608T|(surface_glycoprotein:G2046T(R682R))					6	0.002	9	0.002	18	0.002	202	0.007	2	0.05	2	0.143			3	0.103							4	0.001					23	0.001	29	0.002	10	0.013	0.3	0.313
23609		C23609A|(surface_glycoprotein:C2047A(R683R))					6	0.002			12	0.001	203	0.007							2	0.069													64	0.004	60	0.004	6	0.01	0.077	0.087
23610		G23610T|(surface_glycoprotein:G2048T(R683L))					6	0.002	4	0.001	26	0.003	231	0.008	2	0.05					2	0.069							7	0.002					49	0.003	41	0.003	9	0.014	0.127	0.141
23611		G23611C|(surface_glycoprotein:G2049C(R683R))					3	0.001	5	0.001	11	0.001	193	0.006																					53	0.003	62	0.004	6	0.009	0.007	0.016
23611		G23611T|(surface_glycoprotein:G2049T(R683R))					6	0.002	7	0.002	20	0.002	197	0.007	2	0.049			2	0.111	4	0.138							6	0.002					22	0.001	24	0.002	10	0.013	0.303	0.316
23612		G23612T|(surface_glycoprotein:G2050T(A684S))	4	0.012			3	0.001			15	0.002	302	0.01	4	0.098	2	0.143			4	0.138							4	0.001					114	0.007	108	0.007	10	0.025	0.394	0.419
23613		C23613A|(surface_glycoprotein:C2051A(A684E))					9	0.003	8	0.002	30	0.003	143	0.005	2	0.049	2	0.143			2	0.069							12	0.004									8	0.013	0.265	0.278
23614		A23614C|(surface_glycoprotein:A2052C(A684A))	2	0.006			9	0.003	7	0.002	23	0.002	217	0.007															11	0.003					38	0.002	15	0.001	8	0.02	0.006	0.026
23614		A23614T|(surface_glycoprotein:A2052T(A684A))					6	0.002					256	0.008															7	0.002					166	0.01	167	0.011	5	0.01	0.023	0.033
23615		C23615A|(surface_glycoprotein:C2053A(R685S))					10	0.004	11	0.003	14	0.001	251	0.008	3	0.073			3	0.167	2	0.069							10	0.003					150	0.009	136	0.009	10	0.016	0.33	0.346
23616		G23616T|(surface_glycoprotein:G2054T(R685L))					6	0.002					227	0.008	4	0.098	2	0.143											5	0.002					70	0.004	62	0.004	7	0.01	0.251	0.261
23617		T23617G|(surface_glycoprotein:T2055G(R685R))					8	0.003	5	0.001	18	0.002	327	0.011					2	0.111									11	0.003					405	0.025	400	0.028	8	0.017	0.167	0.184
23618		A23618T|(surface_glycoprotein:A2056T(S686C))					7	0.003					167	0.006															10	0.003					45	0.003	52	0.004	5	0.009	0.01	0.019
23618		A23618C|(surface_glycoprotein:A2056C(S686R))					4	0.001	8	0.002	17	0.002	244	0.008	2	0.049													6	0.002							15	0.001	7	0.013	0.052	0.065
23619		G23619A|(surface_glycoprotein:G2057A(S686N))							5	0.001					2	0.049													7	0.002									3	0.001	0.051	0.052
23619		G23619T|(surface_glycoprotein:G2057T(S686I))							5	0.001	18	0.002	110	0.004							2	0.069							6	0.002					17	0.001			6	0.007	0.072	0.079
23620		T23620A|(surface_glycoprotein:T2058A(S686R))											275	0.009															4	0.001					42	0.003	37	0.003	4	0.009	0.007	0.016
23620		T23620G|(surface_glycoprotein:T2058G(S686R))					6	0.002	8	0.002	42	0.004	127	0.004	8	0.195			2	0.111									7	0.002					16	0.001			8	0.012	0.309	0.321
23621		G23621T|(surface_glycoprotein:G2059T(V687L))					4	0.001	4	0.001	18	0.002	227	0.007	4	0.098					3	0.103							7	0.002					64	0.004	67	0.005	9	0.011	0.212	0.223
23622		T23622G|(surface_glycoprotein:T2060G(V687G))					9	0.003	4	0.001	21	0.002	294	0.01	3	0.073					2	0.069							8	0.002					264	0.017	277	0.019	9	0.016	0.18	0.196
23623		A23623C|(surface_glycoprotein:A2061C(V687V))					6	0.002	5	0.001	13	0.001	191	0.006															5	0.002					22	0.001	21	0.001	7	0.01	0.004	0.014
23624		G23624T|(surface_glycoprotein:G2062T(A688S))					15	0.005	6	0.002	17	0.002	331	0.011	3	0.073													8	0.002					97	0.006	73	0.005	8	0.02	0.086	0.106
23624		G23624A|(surface_glycoprotein:G2062A(A688T))					4	0.001			12	0.001					2	0.143																					3	0.002	0.143	0.145
23625		C23625A|(surface_glycoprotein:GCT2062-2064GAG(A688E))											36	0.001																					89	0.006	103	0.007	3	0.001	0.013	0.014
23625		C23625A|(surface_glycoprotein:C2063A(A688D))					4	0.001			10	0.001	313	0.01	3	0.073													4	0.001					151	0.009	138	0.009	7	0.012	0.092	0.104
23626		T23626G|(surface_glycoprotein:GCT2062-2064GAG(A688E))											36	0.001																					89	0.006	103	0.007	3	0.001	0.013	0.014
23626		T23626G|(surface_glycoprotein:T2064G(A688A))					5	0.002			16	0.002	306	0.01																					293	0.018	291	0.02	5	0.014	0.038	0.052
23627		A23627C|(surface_glycoprotein:A2065C(S689R))					5	0.002	5	0.001	29	0.003	278	0.009	2	0.049													10	0.003					31	0.002	26	0.002	8	0.015	0.056	0.071
23628		G23628C|(surface_glycoprotein:G2066C(S689T))											177	0.006																					75	0.005	43	0.003	3	0.006	0.008	0.014
23628		G23628T|(surface_glycoprotein:G2066T(S689I))	2	0.006					6	0.002	13	0.001	166	0.005	2	0.049													6	0.002					27	0.002	24	0.002	8	0.014	0.055	0.069
23629		T23629A|(surface_glycoprotein:T2067A(S689R))					4	0.001	4	0.001	12	0.001	329	0.011															4	0.001					111	0.007	108	0.007	7	0.014	0.015	0.029
23630		C23630A|(surface_glycoprotein:C2068A(Q690K))	2	0.006			8	0.003	6	0.002	11	0.001	143	0.005															6	0.002					45	0.003	35	0.002	8	0.017	0.007	0.024
23630		C23630A|(surface_glycoprotein:CAA2068-2070ACA(Q690T))													2	0.049																							1	0	0.049	0.049
23631		A23631T|(surface_glycoprotein:A2069T(Q690L))					3	0.001					203	0.007																					57	0.004	59	0.004	4	0.008	0.008	0.016
23631		A23631C|(surface_glycoprotein:CAA2068-2070ACA(Q690T))													2	0.049																							1	0	0.049	0.049
23631		A23631C|(surface_glycoprotein:A2069C(Q690P))					9	0.003	8	0.002	21	0.002	138	0.005	5	0.122					3	0.103							7	0.002									7	0.012	0.227	0.239
23632		A23632C|(surface_glycoprotein:A2070C(Q690H))					10	0.004			13	0.001	622	0.021																					238	0.015	202	0.014	5	0.026	0.029	0.055
23633		T23633A|(surface_glycoprotein:T2071A(S691T))					9	0.003	6	0.002	15	0.002	127	0.004															9	0.003					32	0.002	22	0.002	7	0.011	0.007	0.018
23634		C23634A|(surface_glycoprotein:C2072A(S691Y))					5	0.002	8	0.002	18	0.002	232	0.008	5	0.122			3	0.158	2	0.069							9	0.003					235	0.015	157	0.011	10	0.014	0.378	0.392
23635		C23635A|(surface_glycoprotein:C2073A(S691S))					4	0.001			10	0.001	342	0.011																					92	0.006	70	0.005	5	0.013	0.011	0.024
23635	RATG13	C23635T|(surface_glycoprotein:C2073T(S691S))					3	0.001	4	0.001	1453	0.151			2	0.049																					3138	0.216	5	0.153	0.265	0.418
23636		A23636C|(surface_glycoprotein:A2074C(I692L))					15	0.005	6	0.002	14	0.001	285	0.009	2	0.049													8	0.002					43	0.003	66	0.005	8	0.017	0.059	0.076
23637		T23637A|(surface_glycoprotein:T2075A(I692N))					5	0.002			16	0.002	211	0.007															7	0.002					80	0.005	81	0.006	6	0.011	0.013	0.024
23637		T23637G|(surface_glycoprotein:T2075G(I692S))	3	0.009					4	0.001	11	0.001	112	0.004	3	0.073			2	0.105									8	0.002									7	0.015	0.18	0.195
23638		C23638A|(surface_glycoprotein:C2076A(I692I))					8	0.003			13	0.001	203	0.007	2	0.049													6	0.002					47	0.003	48	0.003	7	0.011	0.057	0.068
23638	RATG13	C23638T|(surface_glycoprotein:C2076T(I692I))									11	0.001																			2	0.286							2	0.001	0.286	0.287
23639		A23639C|(surface_glycoprotein:A2077C(I693L))	2	0.006			9	0.003	8	0.002	33	0.003	172	0.006	2	0.049													9	0.003					25	0.002	24	0.002	9	0.02	0.056	0.076
23640		T23640G|(surface_glycoprotein:T2078G(I693S))					5	0.002					547	0.018	3	0.073			2	0.105															473	0.03	409	0.028	6	0.02	0.236	0.256
23641		T23641A|(surface_glycoprotein:T2079A(I693I))											294	0.01																					138	0.009	113	0.008	3	0.01	0.017	0.027
23641		T23641C|(surface_glycoprotein:T2079C(I693I))											33	0.001	2	0.049																			21	0.001			3	0.001	0.05	0.051
23641		T23641G|(surface_glycoprotein:T2079G(I693M))					3	0.001	8	0.002			173	0.006	2	0.049	2	0.143	2	0.105															34	0.002	33	0.002	8	0.009	0.301	0.31
23642		G23642T|(surface_glycoprotein:G2080T(A694S))					15	0.005	9	0.002	68	0.007	254	0.008	4	0.098	4	0.286							2	0.667			36	0.011					31	0.002	30	0.002	10	0.022	1.066	1.088
23643		C23643G|(surface_glycoprotein:C2081G(A694G))											59	0.002					2	0.105																			2	0.002	0.105	0.107
23643		C23643A|(surface_glycoprotein:C2081A(A694D))			2	0.5	9	0.003			13	0.001	423	0.014															4	0.001					188	0.012	167	0.011	7	0.518	0.024	0.542
23644		C23644T|(surface_glycoprotein:C2082T(A694A))					3	0.001	5	0.001					2	0.049													5	0.002									4	0.002	0.051	0.053
23644		C23644A|(surface_glycoprotein:C2082A(A694A))					6	0.002			15	0.002	194	0.006	3	0.073			3	0.158	2	0.069													75	0.005	75	0.005	8	0.01	0.31	0.32
23645		T23645G|(surface_glycoprotein:TAC2083-2085GAT(Y695D))																	2	0.105																			1	0	0.105	0.105
23645		T23645G|(surface_glycoprotein:T2083G(Y695D))					3	0.001					159	0.005	3	0.073					2	0.069													211	0.013	235	0.016	6	0.006	0.171	0.177
23646		A23646C|(surface_glycoprotein:A2084C(Y695S))					8	0.003	4	0.001	19	0.002	169	0.006	2	0.049							3	0.5															6	0.012	0.549	0.561
23647		C23647T|(surface_glycoprotein:TAC2083-2085GAT(Y695D))																	2	0.105																			1	0	0.105	0.105
23647		C23647A|(surface_glycoprotein:C2085A(Y695*))	2	0.006			3	0.001	6	0.002	22	0.002	209	0.007							3	0.103							13	0.004					39	0.002	22	0.002	9	0.018	0.111	0.129
23648		A23648T|(surface_glycoprotein:A2086T(T696S))											259	0.009																					150	0.009	153	0.011	3	0.009	0.02	0.029
23648		A23648C|(surface_glycoprotein:A2086C(T696P))					14	0.005	9	0.002	45	0.005	117	0.004	3	0.073	2	0.143											14	0.004									7	0.016	0.22	0.236
23649		C23649A|(surface_glycoprotein:C2087A(T696N))					5	0.002	4	0.001	16	0.002	218	0.007					2	0.105									4	0.001					70	0.004	46	0.003	8	0.012	0.113	0.125
23650		T23650A|(surface_glycoprotein:T2088A(T696T))					3	0.001	6	0.002			169	0.006															4	0.001					25	0.002	33	0.002	6	0.009	0.005	0.014
23650		T23650G|(surface_glycoprotein:T2088G(T696T))					6	0.002	4	0.001	10	0.001	187	0.006							2	0.069							5	0.002					63	0.004	57	0.004	8	0.01	0.079	0.089
23651		A23651C|(surface_glycoprotein:A2089C(M697L))					12	0.004	5	0.001	26	0.003	419	0.014	2	0.049	2	0.143			2	0.069							7	0.002					83	0.005	61	0.004	10	0.022	0.272	0.294
23652		T23652G|(surface_glycoprotein:T2090G(M697R))	2	0.006			6	0.002	6	0.002	19	0.002	158	0.005	2	0.049																							6	0.017	0.049	0.066
23652		T23652A|(surface_glycoprotein:T2090A(M697K))									18	0.002	142	0.005	3	0.073																			42	0.003	29	0.002	5	0.007	0.078	0.085
23653		G23653T|(surface_glycoprotein:G2091T(M697I))					9	0.003	6	0.002	14	0.001	166	0.005							2	0.069							12	0.004					19	0.001	17	0.001	8	0.011	0.075	0.086
23654		T23654G|(surface_glycoprotein:T2092G(S698A))					7	0.003					72	0.002	3	0.073													6	0.002									4	0.005	0.075	0.08
23655		C23655A|(surface_glycoprotein:C2093A(S698*))					10	0.004			14	0.001	190	0.006	2	0.049			2	0.105									5	0.002					18	0.001	18	0.001	8	0.011	0.158	0.169
23656		A23656T|(surface_glycoprotein:A2094T(S698S))									10	0.001	235	0.008															5	0.002					50	0.003	50	0.003	5	0.009	0.008	0.017
23656		A23656C|(surface_glycoprotein:A2094C(S698S))					16	0.006	11	0.003	44	0.005	69	0.002	3	0.073					2	0.069							9	0.003									7	0.016	0.145	0.161
23657		C23657T|(surface_glycoprotein:C2095T(L699F))													2	0.049																							1	0	0.049	0.049
23657		C23657A|(surface_glycoprotein:C2095A(L699I))					5	0.002	6	0.002	23	0.002	198	0.007							3	0.103							9	0.003					42	0.003	41	0.003	8	0.013	0.112	0.125
23658		T23658G|(surface_glycoprotein:T2096G(L699R))					5	0.002	7	0.002	23	0.002	267	0.009					5	0.263	2	0.069							8	0.002					150	0.009	128	0.009	9	0.015	0.352	0.367
23659		T23659A|(surface_glycoprotein:T2097A(L699L))					4	0.001			10	0.001	386	0.013																					50	0.003	47	0.003	5	0.015	0.006	0.021
23659		T23659G|(surface_glycoprotein:T2097G(L699L))					5	0.002					322	0.011	3	0.073																			64	0.004	57	0.004	5	0.013	0.081	0.094
23660		G23660C|(surface_glycoprotein:GGT2098-2100CTT(G700L))													2	0.049																							1	0	0.049	0.049
23660		G23660T|(surface_glycoprotein:G2098T(G700C))					13	0.005	7	0.002	50	0.005	337	0.011	3	0.073					3	0.103							13	0.004					157	0.01	164	0.011	9	0.023	0.201	0.224
23661		G23661T|(surface_glycoprotein:GGT2098-2100CTT(G700L))													2	0.049																							1	0	0.049	0.049
23661		G23661T|(surface_glycoprotein:G2099T(G700V))					4	0.001	6	0.002	16	0.002	262	0.009	3	0.073	2	0.143			2	0.069							8	0.002					24	0.002	26	0.002	10	0.014	0.291	0.305
23662		T23662A|(surface_glycoprotein:T2100A(G700G))									10	0.001	251	0.008															6	0.002					244	0.015	232	0.016	5	0.009	0.033	0.042
23662		T23662G|(surface_glycoprotein:T2100G(G700G))					6	0.002			16	0.002	48	0.002	3	0.073	2	0.143	3	0.158									9	0.003									7	0.006	0.377	0.383
23663		G23663C|(surface_glycoprotein:G2101C(A701P))					3	0.001					44	0.001	2	0.049																							3	0.002	0.049	0.051
23663		G23663T|(surface_glycoprotein:G2101T(A701S))	2	0.006			16	0.006	8	0.002	51	0.005	257	0.008	5	0.122			2	0.105	2	0.069	2	0.333					16	0.005					122	0.008	151	0.01	12	0.027	0.652	0.679
23664		C23664T|(surface_glycoprotein:C2102T(A701V))					3	0.001					3382	0.112	2	0.049					3	0.103							4	0.001									5	0.113	0.153	0.266
23664		C23664A|(surface_glycoprotein:C2102A(A701E))	3	0.009	2	0.5	9	0.003			12	0.001	273	0.009			2	0.143			2	0.069									2	0.286			44	0.003	39	0.003	10	0.522	0.504	1.026
23665		A23665T|(surface_glycoprotein:A2103T(A701A))							6	0.002			176	0.006			2	0.143																			15	0.001	4	0.008	0.144	0.152
23666		G23666T|(surface_glycoprotein:G2104T(E702*))							6	0.002	15	0.002	253	0.008									2	0.333					8	0.002					71	0.004	93	0.006	7	0.012	0.345	0.357
23667		A23667C|(surface_glycoprotein:A2105C(E702A))					7	0.003	4	0.001	16	0.002	41	0.001	3	0.073													12	0.004	2	0.286							7	0.007	0.363	0.37
23668		A23668C|(surface_glycoprotein:A2106C(E702D))					12	0.004	7	0.002	23	0.002	330	0.011	3	0.073													8	0.002					56	0.004	28	0.002	8	0.019	0.081	0.1
23669		A23669T|(surface_glycoprotein:A2107T(N703Y))											215	0.007																					96	0.006	78	0.005	3	0.007	0.011	0.018
23669		A23669G|(surface_glycoprotein:A2107G(N703D))									14	0.001	32	0.001							2	0.069																	3	0.002	0.069	0.071
23669		A23669C|(surface_glycoprotein:A2107C(N703H))					13	0.005	8	0.002	29	0.003	182	0.006	2	0.049	2	0.143	2	0.105									7	0.002					21	0.001	22	0.002	10	0.016	0.302	0.318
23670		A23670C|(surface_glycoprotein:A2108C(N703T))					10	0.004	4	0.001	22	0.002	140	0.005	2	0.049													14	0.004					16	0.001	18	0.001	8	0.012	0.055	0.067
23671		T23671A|(surface_glycoprotein:T2109A(N703K))					3	0.001			11	0.001	179	0.006															6	0.002					33	0.002	39	0.003	6	0.008	0.007	0.015
23671		T23671G|(surface_glycoprotein:T2109G(N703K))					6	0.002	6	0.002	11	0.001	208	0.007	2	0.049			2	0.105	2	0.069							9	0.003					186	0.012	178	0.012	10	0.012	0.25	0.262
23672		T23672A|(surface_glycoprotein:T2110A(S704T))											313	0.01																					51	0.003	47	0.003	3	0.01	0.006	0.016
23672		T23672G|(surface_glycoprotein:TCA2110-2112GAA(S704E))													2	0.049																							1	0	0.049	0.049
23672		T23672G|(surface_glycoprotein:T2110G(S704A))											56	0.002	2	0.049													5	0.002									3	0.002	0.051	0.053
23673		C23673A|(surface_glycoprotein:TCA2110-2112GAA(S704E))													2	0.049																							1	0	0.049	0.049
23673		C23673A|(surface_glycoprotein:C2111A(S704*))					7	0.003	7	0.002	17	0.002	180	0.006	3	0.073													8	0.002					28	0.002	37	0.003	8	0.013	0.08	0.093
23673		C23673T|(surface_glycoprotein:C2111T(S704L))	319	0.955			5	0.002	1428	0.389	16	0.002	858	0.028			2	0.143											11	0.003									7	1.376	0.146	1.522
23674		A23674T|(surface_glycoprotein:A2112T(S704S))					4	0.001			10	0.001	252	0.008															8	0.002					36	0.002	31	0.002	6	0.01	0.006	0.016
23674		A23674C|(surface_glycoprotein:A2112C(S704S))					7	0.003	4	0.001	38	0.004	89	0.003	2	0.049					2	0.069							9	0.003									7	0.011	0.121	0.132
23675		G23675A|(surface_glycoprotein:G2113A(V705I))					3	0.001	6	0.002	17	0.002			3	0.073													8	0.002									5	0.005	0.075	0.08
23675		G23675T|(surface_glycoprotein:G2113T(V705F))					3	0.001	7	0.002	15	0.002	167	0.006							2	0.069							14	0.004					34	0.002	32	0.002	8	0.011	0.077	0.088
23676		T23676A|(surface_glycoprotein:T2114A(V705D))					3	0.001	4	0.001			263	0.009																					28	0.002	35	0.002	5	0.011	0.004	0.015
23676		T23676G|(surface_glycoprotein:T2114G(V705G))					3	0.001			14	0.001	331	0.011	3	0.073													8	0.002					187	0.012	161	0.011	7	0.013	0.098	0.111
23677		T23677A|(surface_glycoprotein:T2115A(V705V))											185	0.006																					192	0.012	149	0.01	3	0.006	0.022	0.028
23677		T23677C|(surface_glycoprotein:T2115C(V705V))													2	0.049													4	0.001					16	0.001			3	0	0.051	0.051
23677		T23677G|(surface_glycoprotein:T2115G(V705V))					3	0.001	5	0.001	14	0.001	191	0.006					3	0.158	2	0.069																	6	0.009	0.227	0.236
23678		G23678T|(surface_glycoprotein:G2116T(A706S))					16	0.006	9	0.002	63	0.007	313	0.01	3	0.073					3	0.103							17	0.005					112	0.007	130	0.009	9	0.025	0.197	0.222
23679		C23679T|(surface_glycoprotein:C2117T(A706V))					4	0.001			16	0.002			2	0.049													7	0.002									4	0.003	0.051	0.054
23679		C23679A|(surface_glycoprotein:C2117A(A706D))					7	0.003	5	0.001	16	0.002	338	0.011					2	0.105									7	0.002					81	0.005	63	0.004	8	0.017	0.116	0.133
23680		T23680G|(surface_glycoprotein:T2118G(A706A))	2	0.006			4	0.001			20	0.002	243	0.008	3	0.073																			33	0.002	28	0.002	7	0.017	0.077	0.094
23681		T23681G|(surface_glycoprotein:T2119G(Y707D))											277	0.009							2	0.069							4	0.001					264	0.017	245	0.017	5	0.009	0.104	0.113
23682		A23682T|(surface_glycoprotein:A2120T(Y707F))					8	0.003			23	0.002	137	0.005															13	0.004					81	0.005	70	0.005	6	0.01	0.014	0.024
23682		A23682C|(surface_glycoprotein:A2120C(Y707S))					12	0.004	4	0.001	27	0.003	139	0.005	4	0.098			2	0.105	3	0.103							4	0.001									8	0.013	0.307	0.32
23683		C23683G|(surface_glycoprotein:C2121G(Y707*))											93	0.003	2	0.049																			18	0.001			3	0.003	0.05	0.053
23683		C23683A|(surface_glycoprotein:C2121A(Y707*))					8	0.003	8	0.002	33	0.003	221	0.007					4	0.211									7	0.002					38	0.002	38	0.003	8	0.015	0.218	0.233
23684		T23684A|(surface_glycoprotein:T2122A(S708T))					4	0.001					133	0.004	2	0.049													7	0.002							24	0.002	5	0.005	0.053	0.058
23685		C23685A|(surface_glycoprotein:C2123A(S708Y))					5	0.002	5	0.001			168	0.006	3	0.073			4	0.211															44	0.003	45	0.003	7	0.009	0.29	0.299
23686		T23686G|(surface_glycoprotein:T2124G(S708S))					5	0.002			10	0.001	90	0.003	3	0.073													4	0.001					41	0.003	32	0.002	7	0.006	0.079	0.085
23687		A23687T|(surface_glycoprotein:A2125T(N709Y))					9	0.003	4	0.001	27	0.003	97	0.003															8	0.002					31	0.002	35	0.002	7	0.01	0.006	0.016
23687		A23687C|(surface_glycoprotein:A2125C(N709H))					14	0.005	4	0.001	26	0.003	341	0.011			2	0.143			2	0.069							15	0.005	2	0.286			43	0.003	36	0.002	10	0.02	0.508	0.528
23688		A23688T|(surface_glycoprotein:A2126T(N709I))					4	0.001	9	0.002	13	0.001	274	0.009															12	0.004					32	0.002	25	0.002	7	0.013	0.008	0.021
23688		A23688G|(surface_glycoprotein:A2126G(N709S))							5	0.001			30	0.001	2	0.049																							3	0.002	0.049	0.051
23688		A23688C|(surface_glycoprotein:A2126C(N709T))					9	0.003	18	0.005	47	0.005	213	0.007	3	0.073													5	0.002					77	0.005	73	0.005	8	0.02	0.085	0.105
23689		T23689G|(surface_glycoprotein:T2127G(N709K))					6	0.002					107	0.004	3	0.073															2	0.286			23	0.001			5	0.006	0.36	0.366
23690		A23690T|(surface_glycoprotein:A2128T(N710Y))					11	0.004	7	0.002	40	0.004	107	0.004															11	0.003					18	0.001			6	0.014	0.004	0.018
23690		A23690C|(surface_glycoprotein:A2128C(N710H))					11	0.004			44	0.005	285	0.01	4	0.098	2	0.143	2	0.105	2	0.069							11	0.003					219	0.014	244	0.017	10	0.019	0.449	0.468
23691		A23691T|(surface_glycoprotein:A2129T(N710I))							5	0.001			178	0.006																					62	0.004	62	0.004	4	0.007	0.008	0.015
23691		A23691C|(surface_glycoprotein:A2129C(N710T))					11	0.004			23	0.002	187	0.006	3	0.073	2	0.143																	23	0.001	71	0.005	7	0.012	0.222	0.234
23692		C23692A|(surface_glycoprotein:C2130A(N710K))	2	0.006			15	0.005			41	0.004	37	0.001																					19	0.001			5	0.016	0.001	0.017
23693		T23693G|(surface_glycoprotein:T2131G(S711A))					6	0.002							2	0.049			2	0.105																			3	0.002	0.154	0.156
23694		C23694G|(surface_glycoprotein:C2132G(S711C))																			2	0.069																	1	0	0.069	0.069
23694		C23694A|(surface_glycoprotein:C2132A(S711Y))	2	0.006			6	0.002			12	0.001	144	0.005	2	0.049					3	0.103													50	0.003	54	0.004	8	0.014	0.159	0.173
23695		T23695G|(surface_glycoprotein:T2133G(S711S))									10	0.001	46	0.002							2	0.069													62	0.004	54	0.004	5	0.003	0.077	0.08
23696		A23696C|(surface_glycoprotein:A2134C(I712L))					7	0.003			21	0.002	148	0.005	4	0.098																			43	0.003	51	0.004	6	0.01	0.105	0.115
23697		T23697G|(surface_glycoprotein:T2135G(I712S))											281	0.01					2	0.105	3	0.103							6	0.002					455	0.031	374	0.028	6	0.01	0.269	0.279
23698		T23698A|(surface_glycoprotein:T2136A(I712I))	2	0.006									59	0.002																					529	0.036	493	0.037	4	0.008	0.073	0.081
23698		T23698G|(surface_glycoprotein:T2136G(I712M))							7	0.002			56	0.002	2	0.049			2	0.105									5	0.002									5	0.004	0.156	0.16
23699		G23699C|(surface_glycoprotein:G2137C(A713P))									13	0.001	47	0.002	2	0.05																							3	0.003	0.05	0.053
23699		G23699T|(surface_glycoprotein:G2137T(A713S))					33	0.012	4	0.001	100	0.01	129	0.005	5	0.125																			23	0.002	32	0.002	7	0.028	0.129	0.157
23700		C23700A|(surface_glycoprotein:C2138A(A713D))					6	0.002			12	0.001	135	0.005	2	0.05			3	0.158	2	0.069													322	0.022	243	0.018	8	0.008	0.317	0.325
23701		C23701A|(surface_glycoprotein:C2139A(A713A))	2	0.006			4	0.001	5	0.001	15	0.002	76	0.003							5	0.172																	6	0.013	0.172	0.185
23702		A23702C|(surface_glycoprotein:A2140C(I714L))					14	0.005			52	0.005	42	0.002	2	0.05	3	0.231			2	0.069																	6	0.012	0.35	0.362
23703		T23703G|(surface_glycoprotein:T2141G(I714R))	3	0.009			3	0.001			11	0.001	260	0.01	2	0.05													4	0.001					1043	0.071	943	0.07	8	0.021	0.192	0.213
23705		C23705A|(surface_glycoprotein:C2143A(P715T))					8	0.003	4	0.001	49	0.005	87	0.003							3	0.103													20	0.001	29	0.002	7	0.012	0.106	0.118
23705		C23705T|(surface_glycoprotein:C2143T(P715S))					5	0.002			14	0.001							3	0.158																			3	0.003	0.158	0.161
23706		C23706T|(surface_glycoprotein:C2144T(P715L))					3	0.001			16	0.002			2	0.05																							3	0.003	0.05	0.053
23706		C23706A|(surface_glycoprotein:C2144A(P715H))					6	0.002					149	0.005							4	0.138													483	0.033	523	0.039	5	0.007	0.21	0.217
23707		C23707A|(surface_glycoprotein:C2145A(P715P))					6	0.002			13	0.001	58	0.002	3	0.075																							4	0.005	0.075	0.08
23708		A23708C|(surface_glycoprotein:ACA2146-2148CTA(T716L))					9	0.003			32	0.003			3	0.075																							3	0.006	0.075	0.081
23709		C23709T|(surface_glycoprotein:ACA2146-2148ATG(T716M))	2	0.006																									27	0.009									2	0.006	0.009	0.015
23709		C23709T|(surface_glycoprotein:ACA2146-2148CTA(T716L))					9	0.003			32	0.003			3	0.077																							3	0.006	0.077	0.083
23709		C23709T|(surface_glycoprotein:ACA2146-2148ATC(T716I))					12	0.004			30	0.003			3	0.077					2	0.069																	4	0.007	0.146	0.153
23709		C23709T|(surface_glycoprotein:C2147T(T716I))	2	0.006			2734	0.982			9420	0.982	18026	0.661	28	0.718	11	0.846	19	1	23	0.793							3114	0.988					9800	0.664	6052	0.451	11	2.631	5.46	8.091
23710		A23710G|(surface_glycoprotein:A2148G(T716T))	5	0.015																																			1	0.015	0	0.015
23710		A23710G|(surface_glycoprotein:ACA2146-2148ATG(T716M))	2	0.006																									27	0.009									2	0.006	0.009	0.015
23710		A23710C|(surface_glycoprotein:ACA2146-2148ATC(T716I))					12	0.004			30	0.003			3	0.077					2	0.069																	4	0.007	0.146	0.153
23711		A23711C|(surface_glycoprotein:A2149C(N717H))					9	0.003			40	0.004					2	0.154	2	0.105																			4	0.007	0.259	0.266
23712		A23712C|(surface_glycoprotein:A2150C(N717T))					7	0.003			32	0.003	39	0.001	2	0.051					2	0.069																	5	0.007	0.12	0.127
23713		T23713A|(surface_glycoprotein:T2151A(N717K))					7	0.003			13	0.001	63	0.002																					122	0.008	86	0.006	5	0.006	0.014	0.02
23713		T23713G|(surface_glycoprotein:T2151G(N717K))	2	0.006			3	0.001													2	0.069							6	0.002									4	0.007	0.071	0.078
23714		T23714G|(surface_glycoprotein:T2152G(F718V))	3	0.009			4	0.001	5	0.001	10	0.001			3	0.077													5	0.002									6	0.012	0.079	0.091
23715		T23715G|(surface_glycoprotein:T2153G(F718C))					5	0.002					37	0.001	2	0.051													7	0.002	2	0.4							5	0.003	0.453	0.456
23716		T23716G|(surface_glycoprotein:T2154G(F718L))					3	0.001					34	0.001					2	0.105	2	0.069													50	0.003	64	0.005	6	0.002	0.182	0.184
23717		A23717T|(surface_glycoprotein:A2155T(T719S))					6	0.002			36	0.004	98	0.004	3	0.077																			81	0.005	92	0.007	6	0.01	0.089	0.099
23717		A23717C|(surface_glycoprotein:A2155C(T719P))					10	0.004			34	0.004	65	0.002	2	0.051					2	0.069																	5	0.01	0.12	0.13
23718		C23718T|(surface_glycoprotein:C2156T(T719I))					3	0.001			11	0.001									2	0.069																	3	0.002	0.069	0.071
23719		T23719G|(surface_glycoprotein:T2157G(T719T))					4	0.001					52	0.002	2	0.051			2	0.105															62	0.004	48	0.004	6	0.003	0.164	0.167
23720		A23720C|(surface_glycoprotein:A2158C(I720L))					7	0.003			32	0.003	108	0.004	3	0.077																			40	0.003	25	0.002	6	0.01	0.082	0.092
23721		T23721A|(surface_glycoprotein:ATT2158-2160AAG(I720K))																																	211	0.014	175	0.013	2	0	0.027	0.027
23721		T23721A|(surface_glycoprotein:T2159A(I720N))					11	0.004			19	0.002	65	0.002																					358	0.024	349	0.026	5	0.008	0.05	0.058
23721		T23721G|(surface_glycoprotein:T2159G(I720S))					7	0.003	7	0.002	16	0.002	47	0.002							2	0.069							5	0.002									6	0.009	0.071	0.08
23722		T23722G|(surface_glycoprotein:ATT2158-2160AAG(I720K))																																	211	0.014	175	0.013	2	0	0.027	0.027
23722		T23722G|(surface_glycoprotein:T2160G(I720M))					5	0.002					146	0.005			2	0.154			2	0.069							5	0.002					1552	0.105	1370	0.102	7	0.007	0.432	0.439
23723		A23723T|(surface_glycoprotein:A2161T(S721C))					11	0.004			50	0.005	99	0.004																					15	0.001	17	0.001	5	0.013	0.002	0.015
23723		A23723C|(surface_glycoprotein:A2161C(S721R))					4	0.001			20	0.002			3	0.077																							3	0.003	0.077	0.08
23724		G23724T|(surface_glycoprotein:G2162T(S721I))					12	0.004			35	0.004	80	0.003			2	0.154																			18	0.001	5	0.011	0.155	0.166
23725		T23725A|(surface_glycoprotein:T2163A(S721R))											47	0.002																					110	0.007	94	0.007	3	0.002	0.014	0.016
23725		T23725G|(surface_glycoprotein:T2163G(S721R))					8	0.003			22	0.002			3	0.083																							3	0.005	0.083	0.088
23726		G23726T|(surface_glycoprotein:G2164T(V722F))					26	0.009			105	0.011	101	0.004	5	0.139	2	0.154	2	0.111															15	0.001			7	0.024	0.405	0.429
23728	RATG13	T23728G|(surface_glycoprotein:T2166G(V722V))											37	0.001																					239	0.016	191	0.014	3	0.001	0.03	0.031
23728		T23728C|(surface_glycoprotein:T2166C(V722V))																											621	0.197									1	0	0.197	0.197
23729		A23729C|(surface_glycoprotein:A2167C(T723P))					4	0.001			17	0.002	41	0.002	3	0.083																							4	0.005	0.083	0.088
23730		C23730A|(surface_glycoprotein:C2168A(T723N))					7	0.003	4	0.001	25	0.003	93	0.003							2	0.069													262	0.018	178	0.013	7	0.01	0.1	0.11
23731		C23731T|(surface_glycoprotein:C2169T(T723T))					3	0.001																													3204	0.239	2	0.001	0.239	0.24
23731		C23731A|(surface_glycoprotein:C2169A(T723T))					3	0.001			10	0.001	55	0.002					2	0.111	2	0.069									2	0.4							6	0.004	0.58	0.584
23732		A23732T|(surface_glycoprotein:A2170T(T724S))											82	0.003			2	0.167																					2	0.003	0.167	0.17
23733		C23733A|(surface_glycoprotein:C2171A(T724K))					4	0.001	4	0.001			48	0.002							2	0.071																	4	0.004	0.071	0.075
23739		T23739G|(surface_glycoprotein:T2177G(I726S))											87	0.003					2	0.143									6	0.002					353	0.024	299	0.022	5	0.003	0.191	0.194
23740		T23740C|(surface_glycoprotein:T2178C(I726I))									126	0.014																											1	0.014	0	0.014
23741		C23741A|(surface_glycoprotein:C2179A(L727I))											80	0.003	2	0.1					3	0.167																	3	0.003	0.267	0.27
23742		T23742G|(surface_glycoprotein:T2180G(L727R))					3	0.001					77	0.003																					237	0.016	238	0.018	4	0.004	0.034	0.038
23743		A23743T|(surface_glycoprotein:A2181T(L727L))											46	0.002					2	0.143																			2	0.002	0.143	0.145
23744		C23744A|(surface_glycoprotein:C2182A(P728T))					5	0.002					63	0.002							3	0.176							4	0.001					55	0.004	34	0.003	6	0.004	0.184	0.188
23750		T23750G|(surface_glycoprotein:T2188G(S730A))					3	0.001											2	0.143																			2	0.001	0.143	0.144
23754		T23754A|(surface_glycoprotein:T2192A(M731K))																																	137	0.009	220	0.016	2	0	0.025	0.025
23754		T23754G|(surface_glycoprotein:T2192G(M731R))											37	0.001							2	0.125																	2	0.001	0.125	0.126
23755		G23755T|(surface_glycoprotein:G2193T(M731I))					3	0.001			10	0.001	36	0.001	2	0.105																							4	0.003	0.105	0.108
23757		C23757A|(surface_glycoprotein:C2195A(T732N))					4	0.002					41	0.002	2	0.105																			28	0.002	17	0.001	5	0.004	0.108	0.112
23758	RATG13	C23758A|(surface_glycoprotein:C2196A(T732T))					4	0.002	7	0.002	17	0.002	47	0.002							3	0.188							9	0.003									6	0.008	0.191	0.199
23761		G23761T|(surface_glycoprotein:G2199T(K733N))											55	0.002	3	0.158																							2	0.002	0.158	0.16
23766		C23766A|(surface_glycoprotein:C2204A(S735*))											38	0.001							2	0.133																	2	0.001	0.133	0.134
23766		C23766T|(surface_glycoprotein:C2204T(S735L))					4	0.002																							2	0.4							2	0.002	0.4	0.402
23768		G23768T|(surface_glycoprotein:G2206T(V736L))	2	0.006			3	0.001	5	0.001			86	0.003	2	0.118																			17	0.001			6	0.011	0.119	0.13
23769		T23769G|(surface_glycoprotein:T2207G(V736G))											36	0.001																					428	0.029	399	0.03	3	0.001	0.059	0.06
23771		G23771T|(surface_glycoprotein:G2209T(D737Y))					5	0.002					46	0.002			2	0.5																					3	0.004	0.5	0.504
23772		A23772T|(surface_glycoprotein:A2210T(D737V))											118	0.004																	2	0.667			22	0.001	24	0.002	4	0.004	0.67	0.674
23775		G23775T|(surface_glycoprotein:G2213T(C738F))	2	0.006									81	0.003																	2	1					14	0.001	4	0.009	1.001	1.01
23780		A23780C|(surface_glycoprotein:A2218C(M740L))											92	0.003																					83	0.006	71	0.005	3	0.003	0.011	0.014
23783		T23783G|(surface_glycoprotein:T2221G(Y741D))																																	158	0.011	141	0.011	2	0	0.022	0.022
23786		A23786C|(surface_glycoprotein:A2224C(I742L))													2	1																							1	0	1	1
23788		T23788G|(surface_glycoprotein:T2226G(I742M))					3	0.001			10	0.001																	5	0.002					133	0.009	123	0.009	5	0.002	0.02	0.022
23789		T23789C|(surface_glycoprotein:T2227C(C743R))													2	1																							1	0	1	1
23794		T23794A|(surface_glycoprotein:T2232A(G744G))	2	0.003																															296	0.02	281	0.02	3	0.003	0.04	0.043
23849		T23849A|(surface_glycoprotein:T2287A(L763I))																																			57	0.102	1	0	0.102	0.102
23850		T23850C|(surface_glycoprotein:T2288C(L763S))	7	0.018																																			1	0.018	0	0.018
23854		C23854A|(surface_glycoprotein:C2292A(N764K))																																			62	0.112	1	0	0.112	0.112
23855		C23855A|(surface_glycoprotein:C2293A(R765S))			2	0.002																															15	0.027	2	0.002	0.027	0.029
23856		G23856C|(surface_glycoprotein:G2294C(R765P))																																			19	0.034	1	0	0.034	0.034
23857		T23857A|(surface_glycoprotein:T2295A(R765R))																																			9	0.016	1	0	0.016	0.016
23860		T23860G|(surface_glycoprotein:T2298G(A766A))									2	0.001																									15	0.027	2	0.001	0.027	0.028
23863		A23863T|(surface_glycoprotein:A2301T(L767F))																																			22	0.04	1	0	0.04	0.04
23864		A23864T|(surface_glycoprotein:A2302T(T768S))							7	0.009																											17	0.031	2	0.009	0.031	0.04
23865		C23865A|(surface_glycoprotein:C2303A(T768N))																																			18	0.032	1	0	0.032	0.032
23866		T23866A|(surface_glycoprotein:T2304A(T768T))																																			20	0.036	1	0	0.036	0.036
23867		G23867A|(surface_glycoprotein:G2305A(G769R))													2	0.143																							1	0	0.143	0.143
23873		G23873T|(surface_glycoprotein:G2311T(A771S))							2	0.002																											34	0.061	2	0.002	0.061	0.063
23873		G23873A|(surface_glycoprotein:G2311A(A771T))													4	0.235																							1	0	0.235	0.235
23874		C23874A|(surface_glycoprotein:C2312A(A771D))					3	0.026																													16	0.029	2	0.026	0.029	0.055
23877		T23877A|(surface_glycoprotein:T2315A(V772D))			10	0.012	2	0.017																															2	0.029	0	0.029
23879		G23879T|(surface_glycoprotein:G2317T(E773*))							2	0.002																											16	0.029	2	0.002	0.029	0.031
23880		A23880T|(surface_glycoprotein:A2318T(E773V))																																			44	0.079	1	0	0.079	0.079
23882		C23882A|(surface_glycoprotein:C2320A(Q774K))					4	0.03			5	0.003			2	0.08																					27	0.048	4	0.033	0.128	0.161
23885		G23885T|(surface_glycoprotein:G2323T(D775Y))			2	0.002			2	0.002	2	0.001			3	0.115																					46	0.083	5	0.005	0.198	0.203
23887		C23887A|(surface_glycoprotein:C2325A(D775E))													2	0.074																					10	0.018	2	0	0.092	0.092
23891		A23891G|(surface_glycoprotein:A2329G(N777D))													2	0.074																							1	0	0.074	0.074
23892		A23892T|(surface_glycoprotein:A2330T(N777I))																																			8	0.014	1	0	0.014	0.014
23892		A23892C|(surface_glycoprotein:A2330C(N777T))					2	0.015			5	0.003			4	0.148					2	0.008																	4	0.018	0.156	0.174
23893		C23893A|(surface_glycoprotein:C2331A(N777K))			3	0.003	2	0.015																													49	0.087	3	0.018	0.087	0.105
23895		C23895A|(surface_glycoprotein:C2333A(T778N))			2	0.002					4	0.002									3	0.012															21	0.037	4	0.004	0.049	0.053
23896	RATG13	C23896T|(surface_glycoprotein:C2334T(T778T))					2	0.015																															1	0.015	0	0.015
23896		C23896A|(surface_glycoprotein:C2334A(T778T))			2	0.002			2	0.002	5	0.003																									21	0.037	4	0.007	0.037	0.044
23897		C23897A|(surface_glycoprotein:C2335A(Q779K))			3	0.003	2	0.015			3	0.002					2	0.02																					4	0.02	0.02	0.04
23898		A23898C|(surface_glycoprotein:A2336C(Q779P))									2	0.001																									10	0.018	2	0.001	0.018	0.019
23899		A23899C|(surface_glycoprotein:A2337C(Q779H))									3	0.002																									11	0.02	2	0.002	0.02	0.022
23900		G23900C|(surface_glycoprotein:G2338C(E780Q))																																			12	0.021	1	0	0.021	0.021
23900		G23900A|(surface_glycoprotein:G2338A(E780K))																																			20	0.036	1	0	0.036	0.036
23900		G23900T|(surface_glycoprotein:G2338T(E780*))					2	0.015			2	0.001									2	0.008															7	0.012	4	0.016	0.02	0.036
23901		A23901C|(surface_glycoprotein:A2339C(E780A))	2	0.005					4	0.005	2	0.001					2	0.02																					4	0.011	0.02	0.031
23903		G23903T|(surface_glycoprotein:G2341T(V781F))																																			21	0.037	1	0	0.037	0.037
23903		G23903A|(surface_glycoprotein:G2341A(V781I))													2	0.071																					8	0.014	2	0	0.085	0.085
23904		T23904A|(surface_glycoprotein:T2342A(V781D))							2	0.002	5	0.003			2	0.071																					17	0.03	4	0.005	0.101	0.106
23904		T23904G|(surface_glycoprotein:T2342G(V781G))					4	0.03			3	0.002			2	0.071					3	0.012																	4	0.032	0.083	0.115
23904		T23904C|(surface_glycoprotein:T2342C(V781A))					10	0.075													174	0.693																	2	0.075	0.693	0.768
23905		T23905G|(surface_glycoprotein:T2343G(V781V))					2	0.015			3	0.002																									3	0.005	3	0.017	0.005	0.022
23905		T23905A|(surface_glycoprotein:T2343A(V781V))			2	0.002	2	0.015			4	0.002																									3	0.005	4	0.019	0.005	0.024
23906		T23906G|(surface_glycoprotein:TTT2344-2346GTG(F782V))					2	0.015			2	0.001																											2	0.016	0	0.016
23906		T23906G|(surface_glycoprotein:T2344G(F782V))					2	0.015			5	0.003			2	0.071					3	0.012																	4	0.018	0.083	0.101
23907		T23907G|(surface_glycoprotein:T2345G(F782C))					2	0.015													2	0.008																	2	0.015	0.008	0.023
23907		T23907A|(surface_glycoprotein:T2345A(F782Y))													2	0.071																							1	0	0.071	0.071
23908		T23908G|(surface_glycoprotein:TTT2344-2346GTG(F782V))					2	0.015			2	0.001																											2	0.016	0	0.016
23909		G23909T|(surface_glycoprotein:GCA2347-2349TGA(A783*))																																			13	0.023	1	0	0.023	0.023
23909		G23909T|(surface_glycoprotein:G2347T(A783S))																			2	0.008															34	0.06	2	0	0.068	0.068
23910		C23910T|(surface_glycoprotein:C2348T(A783V))	2	0.005					2	0.002																											5	0.009	3	0.007	0.009	0.016
23910		C23910G|(surface_glycoprotein:C2348G(A783G))																																			11	0.02	1	0	0.02	0.02
23910		C23910G|(surface_glycoprotein:GCA2347-2349TGA(A783*))																																			13	0.023	1	0	0.023	0.023
23910		C23910A|(surface_glycoprotein:C2348A(A783E))					2	0.015			5	0.003									4	0.016															66	0.117	4	0.018	0.133	0.151
23911	RATG13	A23911T|(surface_glycoprotein:A2349T(A783A))									2	0.001			2	0.071																					3	0.005	3	0.001	0.076	0.077
23912		C23912A|(surface_glycoprotein:C2350A(Q784K))									5	0.003			2	0.069																					23	0.041	3	0.003	0.11	0.113
23915		G23915A|(surface_glycoprotein:GTC2353-2355ATA(V785I))																																			10	0.018	1	0	0.018	0.018
23915		G23915T|(surface_glycoprotein:G2353T(V785F))							2	0.002																											12	0.021	2	0.002	0.021	0.023
23915		G23915A|(surface_glycoprotein:G2353A(V785I))																																			17	0.03	1	0	0.03	0.03
23916		T23916A|(surface_glycoprotein:T2354A(V785D))									2	0.001																									24	0.042	2	0.001	0.042	0.043
23917		C23917A|(surface_glycoprotein:GTC2353-2355ATA(V785I))																																			10	0.018	1	0	0.018	0.018
23917		C23917A|(surface_glycoprotein:C2355A(V785V))			2	0.002	2	0.015			2	0.001			2	0.069					2	0.008															13	0.023	6	0.018	0.1	0.118
23919		A23919C|(surface_glycoprotein:A2357C(K786T))					2	0.015			3	0.002			2	0.069																					2	0.002	4	0.017	0.071	0.088
23920		A23920C|(surface_glycoprotein:A2358C(K786N))			2	0.002									3	0.103																							2	0.002	0.103	0.105
23921		C23921A|(surface_glycoprotein:C2359A(Q787K))									3	0.002			2	0.069																					62	0.067	3	0.002	0.136	0.138
23923		A23923C|(surface_glycoprotein:A2361C(Q787H))			2	0.002	2	0.015	3	0.004	6	0.003																									15	0.016	5	0.024	0.016	0.04
23924		A23924C|(surface_glycoprotein:A2362C(I788L))													3	0.103																							1	0	0.103	0.103
23925		T23925A|(surface_glycoprotein:T2363A(I788N))			2	0.002			2	0.002	5	0.003																									55	0.059	4	0.007	0.059	0.066
23926		T23926A|(surface_glycoprotein:T2364A(I788I))							2	0.002																											27	0.029	2	0.002	0.029	0.031
23926		T23926G|(surface_glycoprotein:T2364G(I788M))			2	0.002					3	0.002			2	0.069																							3	0.004	0.069	0.073
23927		T23927C|(surface_glycoprotein:T2365C(Y789H))	7	0.017																																			1	0.017	0	0.017
23927		T23927G|(surface_glycoprotein:T2365G(Y789D))			3	0.003	2	0.015			3	0.002			3	0.103																							4	0.02	0.103	0.123
23928		A23928C|(surface_glycoprotein:A2366C(Y789S))	2	0.005							2	0.001			3	0.103																							3	0.006	0.103	0.109
23929		C23929A|(surface_glycoprotein:C2367A(Y789*))			3	0.003	4	0.03	2	0.002	2	0.001									2	0.008															147	0.156	6	0.036	0.164	0.2
23930		A23930C|(surface_glycoprotein:A2368C(K790Q))			2	0.002			2	0.002	3	0.002									2	0.008																	4	0.006	0.008	0.014
23931		A23931C|(surface_glycoprotein:A2369C(K790T))					2	0.015																													4	0.004	2	0.015	0.004	0.019
23931		A23931T|(surface_glycoprotein:A2369T(K790I))									2	0.001			2	0.069																							2	0.001	0.069	0.07
23933		A23933C|(surface_glycoprotein:A2371C(T791P))													4	0.138																							1	0	0.138	0.138
23934		C23934A|(surface_glycoprotein:C2372A(T791K))			2	0.002			2	0.002	3	0.002			2	0.069																					104	0.11	5	0.006	0.179	0.185
23936		C23936A|(surface_glycoprotein:C2374A(P792T))							3	0.004	3	0.002									2	0.008															31	0.033	4	0.006	0.041	0.047
23937		C23937A|(surface_glycoprotein:C2375A(P792Q))	2	0.005	2	0.002	3	0.022	2	0.002	5	0.003			3	0.103																					40	0.042	7	0.034	0.145	0.179
23938		A23938C|(surface_glycoprotein:A2376C(P792P))									4	0.002			2	0.069																					8	0.008	3	0.002	0.077	0.079
23939		C23939A|(surface_glycoprotein:C2377A(P793T))	2	0.005	5	0.006			2	0.002	3	0.002			2	0.069																					32	0.034	6	0.015	0.103	0.118
23939		C23939T|(surface_glycoprotein:C2377T(P793S))																							2	0.222													1	0	0.222	0.222
23940		C23940A|(surface_glycoprotein:C2378A(P793Q))			3	0.003	3	0.022	5	0.006	2	0.001																									15	0.016	5	0.032	0.016	0.048
23941		A23941C|(surface_glycoprotein:A2379C(P793P))			2	0.002																															23	0.024	2	0.002	0.024	0.026
23942		A23942C|(surface_glycoprotein:A2380C(I794L))									3	0.002			2	0.069																					2	0.002	3	0.002	0.071	0.073
23943		T23943A|(surface_glycoprotein:ATT2380-2382AAA(I794K))																																			62	0.065	1	0	0.065	0.065
23943		T23943G|(surface_glycoprotein:T2381G(I794S))									3	0.002			3	0.103																							2	0.002	0.103	0.105
23943		T23943A|(surface_glycoprotein:T2381A(I794N))																																			105	0.111	1	0	0.111	0.111
23944		T23944A|(surface_glycoprotein:T2382A(I794I))																																			19	0.02	1	0	0.02	0.02
23944		T23944G|(surface_glycoprotein:T2382G(I794M))			2	0.002	3	0.022			3	0.002									2	0.008															2	0.002	5	0.026	0.01	0.036
23944		T23944A|(surface_glycoprotein:ATT2380-2382AAA(I794K))																																			62	0.065	1	0	0.065	0.065
23945		A23945C|(surface_glycoprotein:A2383C(K795Q))									2	0.001			2	0.069																							2	0.001	0.069	0.07
23946		A23946C|(surface_glycoprotein:A2384C(K795T))					3	0.022	2	0.002	3	0.002																									6	0.006	4	0.026	0.006	0.032
23948		G23948A|(surface_glycoprotein:G2386A(D796N))																																			40	0.042	1	0	0.042	0.042
23948		G23948T|(surface_glycoprotein:G2386T(D796Y))									2	0.001																									73	0.077	2	0.001	0.077	0.078
23951		T23951A|(surface_glycoprotein:T2389A(F797I))			2	0.002									2	0.069																					18	0.019	3	0.002	0.088	0.09
23951		T23951G|(surface_glycoprotein:T2389G(F797V))													3	0.103					2	0.008															6	0.006	3	0	0.117	0.117
23952		T23952G|(surface_glycoprotein:T2390G(F797C))			2	0.002	2	0.015			3	0.002																									5	0.005	4	0.019	0.005	0.024
23952		T23952A|(surface_glycoprotein:T2390A(F797Y))			2	0.002																			2	0.222											2	0.002	3	0.002	0.224	0.226
23954		G23954T|(surface_glycoprotein:GGT2392-2394TTT(G798F))																																			14	0.015	1	0	0.015	0.015
23954		G23954T|(surface_glycoprotein:G2392T(G798C))			2	0.002			2	0.002					4	0.138																					82	0.086	4	0.004	0.224	0.228
23955		G23955T|(surface_glycoprotein:GGT2392-2394TTT(G798F))																																			14	0.015	1	0	0.015	0.015
23955		G23955T|(surface_glycoprotein:G2393T(G798V))			3	0.003	3	0.022	3	0.004	2	0.001			2	0.069																					37	0.039	6	0.03	0.108	0.138
23956		T23956A|(surface_glycoprotein:T2394A(G798G))	2	0.005							3	0.002			2	0.069																					2	0.002	4	0.007	0.071	0.078
23956		T23956G|(surface_glycoprotein:T2394G(G798G))					2	0.015			3	0.002			2	0.069																					4	0.004	4	0.017	0.073	0.09
23957		G23957T|(surface_glycoprotein:G2395T(G799C))			3	0.003			3	0.004	3	0.002																									16	0.017	4	0.009	0.017	0.026
23958		G23958T|(surface_glycoprotein:G2396T(G799V))									2	0.001																									26	0.027	2	0.001	0.027	0.028
23959		T23959G|(surface_glycoprotein:T2397G(G799G))							3	0.004	6	0.003									2	0.008															15	0.016	4	0.007	0.024	0.031
23960		T23960G|(surface_glycoprotein:TTT2398-2400GTG(F800V))					3	0.022																															1	0.022	0	0.022
23960		T23960G|(surface_glycoprotein:T2398G(F800V))									2	0.001			4	0.138					2	0.008															10	0.011	4	0.001	0.157	0.158
23961		T23961G|(surface_glycoprotein:T2399G(F800C))			2	0.002			2	0.002	3	0.002									2	0.008															2	0.002	5	0.006	0.01	0.016
23962		T23962G|(surface_glycoprotein:TTT2398-2400GTG(F800V))					3	0.022																															1	0.022	0	0.022
23963		A23963T|(surface_glycoprotein:AAT2401-2403TTT(N801F))																																			21	0.022	1	0	0.022	0.022
23963		A23963T|(surface_glycoprotein:A2401T(N801Y))																																			71	0.075	1	0	0.075	0.075
23964		A23964T|(surface_glycoprotein:AAT2401-2403TTT(N801F))																																			21	0.022	1	0	0.022	0.022
23964		A23964T|(surface_glycoprotein:A2402T(N801I))																																			38	0.04	1	0	0.04	0.04
23964		A23964C|(surface_glycoprotein:A2402C(N801T))					2	0.015							2	0.069																							2	0.015	0.069	0.084
23965		T23965G|(surface_glycoprotein:T2403G(N801K))					5	0.037													2	0.008																	2	0.037	0.008	0.045
23966		T23966G|(surface_glycoprotein:T2404G(F802V))			2	0.002	2	0.015													2	0.008																	3	0.017	0.008	0.025
23967		T23967A|(surface_glycoprotein:T2405A(F802Y))			2	0.002									2	0.069																							2	0.002	0.069	0.071
23967		T23967G|(surface_glycoprotein:T2405G(F802C))							2	0.002	4	0.002			3	0.103					3	0.012																	4	0.004	0.115	0.119
23968		T23968G|(surface_glycoprotein:T2406G(F802L))					2	0.015																															1	0.015	0	0.015
23968		T23968A|(surface_glycoprotein:T2406A(F802L))																			2	0.008															8	0.008	2	0	0.016	0.016
23969		T23969A|(surface_glycoprotein:T2407A(S803T))			4	0.004																															14	0.015	2	0.004	0.015	0.019
23969		T23969C|(surface_glycoprotein:T2407C(S803P))													3	0.103																							1	0	0.103	0.103
23970		C23970A|(surface_glycoprotein:TCA2407-2409TAT(S803Y))																																			27	0.028	1	0	0.028	0.028
23970		C23970A|(surface_glycoprotein:C2408A(S803*))			5	0.006					3	0.002							3	0.6	3	0.012															119	0.125	5	0.008	0.737	0.745
23971		A23971T|(surface_glycoprotein:A2409T(S803S))			3	0.003					2	0.001																									13	0.014	3	0.004	0.014	0.018
23971		A23971T|(surface_glycoprotein:TCA2407-2409TAT(S803Y))																																			27	0.028	1	0	0.028	0.028
23972		C23972A|(surface_glycoprotein:C2410A(Q804K))			3	0.003	2	0.015	2	0.002											4	0.016															122	0.129	5	0.02	0.145	0.165
23974		A23974C|(surface_glycoprotein:A2412C(Q804H))			2	0.002					2	0.001			2	0.069					4	0.016															5	0.005	5	0.003	0.09	0.093
23976		T23976G|(surface_glycoprotein:T2414G(I805R))					2	0.015			2	0.001																									2	0.002	3	0.016	0.002	0.018
23976		T23976A|(surface_glycoprotein:T2414A(I805K))													2	0.069																					94	0.099	2	0	0.168	0.168
23978		T23978A|(surface_glycoprotein:T2416A(L806I))							3	0.004																											16	0.017	2	0.004	0.017	0.021
23978		T23978G|(surface_glycoprotein:T2416G(L806V))			3	0.003					4	0.002			3	0.103					2	0.008																	4	0.005	0.111	0.116
23979		T23979A|(surface_glycoprotein:T2417A(L806*))																																			18	0.019	1	0	0.019	0.019
23980		A23980T|(surface_glycoprotein:A2418T(L806F))																																			14	0.015	1	0	0.015	0.015
23981		C23981A|(surface_glycoprotein:CCA2419-2421AAA(P807K))																																			78	0.084	1	0	0.084	0.084
23981		C23981A|(surface_glycoprotein:C2419A(P807T))			4	0.004	2	0.015	2	0.002	3	0.002									3	0.012															90	0.097	6	0.023	0.109	0.132
23982		C23982A|(surface_glycoprotein:C2420A(P807Q))			6	0.007	3	0.022	4	0.005	2	0.001																									24	0.026	5	0.035	0.026	0.061
23982		C23982A|(surface_glycoprotein:CCA2419-2421AAA(P807K))																																			78	0.084	1	0	0.084	0.084
23984		G23984T|(surface_glycoprotein:G2422T(D808Y))			2	0.002			2	0.002	3	0.002			2	0.069																					34	0.037	5	0.006	0.106	0.112
23985		A23985C|(surface_glycoprotein:A2423C(D808A))			2	0.002					2	0.001			2	0.069																					2	0.002	4	0.003	0.071	0.074
23986		T23986A|(surface_glycoprotein:T2424A(D808E))			2	0.002			3	0.004																											19	0.02	3	0.006	0.02	0.026
23986		T23986G|(surface_glycoprotein:T2424G(D808E))					2	0.015			2	0.001									2	0.008															3	0.003	4	0.016	0.011	0.027
23987		C23987A|(surface_glycoprotein:CCA2425-2427AAA(P809K))																																			31	0.033	1	0	0.033	0.033
23987		C23987A|(surface_glycoprotein:C2425A(P809T))			2	0.002	2	0.015							2	0.069					5	0.02															68	0.073	5	0.017	0.162	0.179
23988		C23988A|(surface_glycoprotein:CCA2425-2427AAA(P809K))																																			31	0.033	1	0	0.033	0.033
23988		C23988A|(surface_glycoprotein:C2426A(P809Q))			5	0.006					5	0.003			2	0.069			2	0.4	2	0.008															64	0.069	6	0.009	0.546	0.555
23989		A23989T|(surface_glycoprotein:A2427T(P809P))	415	0.99																																			1	0.99	0	0.99
23990		T23990A|(surface_glycoprotein:TCA2428-2430AAA(S810K))																																			35	0.038	1	0	0.038	0.038
23990		T23990C|(surface_glycoprotein:T2428C(S810P))													2	0.069																							1	0	0.069	0.069
23990		T23990A|(surface_glycoprotein:T2428A(S810T))			4	0.004			2	0.002																											68	0.073	3	0.006	0.073	0.079
23991		C23991A|(surface_glycoprotein:C2429A(S810*))							2	0.002																											21	0.023	2	0.002	0.023	0.025
23991		C23991A|(surface_glycoprotein:TCA2428-2430AAA(S810K))																																			35	0.038	1	0	0.038	0.038
23992		A23992T|(surface_glycoprotein:A2430T(S810S))													2	0.069																							1	0	0.069	0.069
23993		A23993C|(surface_glycoprotein:A2431C(K811Q))			2	0.002					3	0.002			5	0.172																					5	0.005	4	0.004	0.177	0.181
23994		A23994C|(surface_glycoprotein:A2432C(K811T))							2	0.002	3	0.002									2	0.008															6	0.006	4	0.004	0.014	0.018
23995		A23995C|(surface_glycoprotein:A2433C(K811N))			2	0.002	2	0.015			4	0.002									2	0.008															6	0.006	5	0.019	0.014	0.033
23996		C23996A|(surface_glycoprotein:CCA2434-2436AAA(P812K))																																			19	0.02	1	0	0.02	0.02
23996		C23996A|(surface_glycoprotein:C2434A(P812T))					2	0.015			3	0.002									2	0.008															76	0.082	4	0.017	0.09	0.107
23997		C23997A|(surface_glycoprotein:CCA2434-2436AAA(P812K))																																			19	0.02	1	0	0.02	0.02
23997		C23997A|(surface_glycoprotein:C2435A(P812Q))			2	0.002			3	0.004	3	0.002			3	0.103			2	0.4																	50	0.054	6	0.008	0.557	0.565
24000		G24000A|(surface_glycoprotein:G2438A(S813N))																																			57	0.061	1	0	0.061	0.061
24000		G24000T|(surface_glycoprotein:G2438T(S813I))			2	0.002			2	0.002	2	0.001			2	0.069																					35	0.038	5	0.005	0.107	0.112
24000		G24000C|(surface_glycoprotein:G2438C(S813T))													5	0.172																					40	0.043	2	0	0.215	0.215
24001		C24001A|(surface_glycoprotein:C2439A(S813R))			2	0.002			2	0.002					3	0.103					2	0.008															16	0.017	5	0.004	0.128	0.132
24003		A24003C|(surface_glycoprotein:A2441C(K814T))			3	0.003					5	0.003			2	0.069																					16	0.017	4	0.006	0.086	0.092
24004		G24004A|(surface_glycoprotein:G2442A(K814K))							2	0.002																											20	0.022	2	0.002	0.022	0.024
24004		G24004T|(surface_glycoprotein:G2442T(K814N))							3	0.004																											29	0.031	2	0.004	0.031	0.035
24004		G24004C|(surface_glycoprotein:G2442C(K814N))									3	0.002			2	0.069																					12	0.013	3	0.002	0.082	0.084
24005		A24005C|(surface_glycoprotein:A2443C(R815R))			2	0.002	2	0.015			3	0.002																											3	0.019	0	0.019
24006		G24006T|(surface_glycoprotein:G2444T(R815M))			2	0.002			3	0.004	3	0.002									2	0.008															38	0.041	5	0.008	0.049	0.057
24007		G24007T|(surface_glycoprotein:G2445T(R815S))																																			64	0.069	1	0	0.069	0.069
24007		G24007C|(surface_glycoprotein:G2445C(R815S))													3	0.103																					4	0.004	2	0	0.107	0.107
24007		G24007A|(surface_glycoprotein:G2445A(R815R))			2	0.002			3	0.004					3	0.103																					15	0.016	4	0.006	0.119	0.125
24008		T24008G|(surface_glycoprotein:T2446G(S816A))					2	0.015	2	0.002	4	0.002									2	0.008															5	0.005	5	0.019	0.013	0.032
24008		T24008A|(surface_glycoprotein:T2446A(S816T))					2	0.015	3	0.004	2	0.001					2	0.02																			6	0.006	5	0.02	0.026	0.046
24009		C24009A|(surface_glycoprotein:C2447A(S816*))									2	0.001			2	0.069			2	0.4																	42	0.045	4	0.001	0.514	0.515
24010		A24010C|(surface_glycoprotein:A2448C(S816S))							3	0.004	2	0.001									3	0.012															5	0.005	4	0.005	0.017	0.022
24010		A24010T|(surface_glycoprotein:A2448T(S816S))													2	0.069																					8	0.009	2	0	0.078	0.078
24011		T24011G|(surface_glycoprotein:T2449G(F817V))			2	0.002	2	0.015																													5	0.005	3	0.017	0.005	0.022
24011		T24011A|(surface_glycoprotein:T2449A(F817I))			5	0.006																															52	0.056	2	0.006	0.056	0.062
24012		T24012A|(surface_glycoprotein:T2450A(F817Y))																																			17	0.018	1	0	0.018	0.018
24012		T24012G|(surface_glycoprotein:T2450G(F817C))					3	0.022																													8	0.009	2	0.022	0.009	0.031
24013		T24013G|(surface_glycoprotein:T2451G(F817L))							2	0.002					2	0.069																							2	0.002	0.069	0.071
24014		A24014T|(surface_glycoprotein:A2452T(I818F))																																			15	0.016	1	0	0.016	0.016
24014		A24014C|(surface_glycoprotein:A2452C(I818L))			2	0.002					2	0.001			4	0.138					3	0.012															3	0.003	5	0.003	0.153	0.156
24015		T24015G|(surface_glycoprotein:T2453G(I818S))			2	0.002					2	0.001			2	0.069																					2	0.002	4	0.003	0.071	0.074
24016		T24016A|(surface_glycoprotein:T2454A(I818I))									2	0.001																									13	0.014	2	0.001	0.014	0.015
24017		G24017T|(surface_glycoprotein:GAA2455-2457TAC(E819Y))					2	0.015																															1	0.015	0	0.015
24017		G24017T|(surface_glycoprotein:GAA2455-2457TTA(E819L))																																			21	0.024	1	0	0.024	0.024
24017		G24017T|(surface_glycoprotein:G2455T(E819*))							3	0.004	6	0.003																									95	0.107	3	0.007	0.107	0.114
24018		A24018T|(surface_glycoprotein:A2456T(E819V))							2	0.002																											16	0.018	2	0.002	0.018	0.02
24018		A24018T|(surface_glycoprotein:GAA2455-2457TTA(E819L))																																			21	0.024	1	0	0.024	0.024
24019		A24019C|(surface_glycoprotein:GAA2455-2457TAC(E819Y))					2	0.015																															1	0.015	0	0.015
24019		A24019C|(surface_glycoprotein:A2457C(E819D))					3	0.022			2	0.001			3	0.103																					5	0.006	4	0.023	0.109	0.132
24020		G24020T|(surface_glycoprotein:G2458T(D820Y))							3	0.004	2	0.001			2	0.069																					123	0.14	4	0.005	0.209	0.214
24021		A24021T|(surface_glycoprotein:A2459T(D820V))	2	0.005							3	0.002																									6	0.007	3	0.007	0.007	0.014
24021		A24021C|(surface_glycoprotein:A2459C(D820A))			2	0.002					2	0.001			2	0.069					2	0.008																	4	0.003	0.077	0.08
24022		T24022A|(surface_glycoprotein:T2460A(D820E))			2	0.002	2	0.015	2	0.002	4	0.002									2	0.008															2	0.002	6	0.021	0.01	0.031
24023		C24023A|(surface_glycoprotein:C2461A(L821I))					3	0.022			3	0.002									3	0.012															71	0.081	4	0.024	0.093	0.117
24025		A24025C|(surface_glycoprotein:A2463C(L821L))													2	0.069																					4	0.005	2	0	0.074	0.074
24026		C24026A|(surface_glycoprotein:CTT2464-2466AAT(L822N))																																			24	0.028	1	0	0.028	0.028
24026		C24026A|(surface_glycoprotein:C2464A(L822I))							4	0.005											2	0.008															88	0.101	3	0.005	0.109	0.114
24027		T24027G|(surface_glycoprotein:T2465G(L822R))					3	0.022																															1	0.022	0	0.022
24027		T24027A|(surface_glycoprotein:CTT2464-2466AAT(L822N))																																			24	0.028	1	0	0.028	0.028
24028		T24028A|(surface_glycoprotein:T2466A(L822L))																																			12	0.014	1	0	0.014	0.014
24028		T24028G|(surface_glycoprotein:T2466G(L822L))			3	0.003					3	0.002			2	0.069																							3	0.005	0.069	0.074
24029		T24029G|(surface_glycoprotein:T2467G(F823V))													2	0.069																							1	0	0.069	0.069
24030		T24030A|(surface_glycoprotein:T2468A(F823Y))																																			15	0.017	1	0	0.017	0.017
24031		C24031A|(surface_glycoprotein:C2469A(F823L))			2	0.002	4	0.03			4	0.002									2	0.008															103	0.119	5	0.034	0.127	0.161
24033		A24033C|(surface_glycoprotein:A2471C(N824T))									3	0.002			2	0.069																							2	0.002	0.069	0.071
24034		C24034A|(surface_glycoprotein:C2472A(N824K))			2	0.002	3	0.022	2	0.002																											78	0.09	4	0.026	0.09	0.116
24035		A24035C|(surface_glycoprotein:A2473C(K825Q))									2	0.001			3	0.103																					3	0.003	3	0.001	0.106	0.107
24036		A24036C|(surface_glycoprotein:A2474C(K825T))					2	0.015	2	0.002	4	0.002			3	0.103																					6	0.007	5	0.019	0.11	0.129
24037		A24037C|(surface_glycoprotein:A2475C(K825N))									2	0.001					2	0.02																			3	0.003	3	0.001	0.023	0.024
24038		G24038T|(surface_glycoprotein:G2476T(V826L))					3	0.022			3	0.002																									7	0.009	3	0.024	0.009	0.033
24040		G24040T|(surface_glycoprotein:G2478T(V826V))									4	0.002									2	0.008															3	0.004	3	0.002	0.012	0.014
24041		A24041C|(surface_glycoprotein:A2479C(T827P))													2	0.069																							1	0	0.069	0.069
24042		C24042A|(surface_glycoprotein:C2480A(T827K))							6	0.007	2	0.001									2	0.008															3	0.007	4	0.008	0.015	0.023
24042		C24042T|(surface_glycoprotein:C2480T(T827I))					3	0.022			3	0.002																											2	0.024	0	0.024
24043		A24043C|(surface_glycoprotein:A2481C(T827T))					2	0.015			6	0.003			2	0.069					2	0.008																	4	0.018	0.077	0.095
24044		C24044A|(surface_glycoprotein:C2482A(L828I))					2	0.015	2	0.002	2	0.001									3	0.012																	4	0.018	0.012	0.03
24045		T24045G|(surface_glycoprotein:T2483G(L828R))					4	0.03			4	0.002			3	0.103																							3	0.032	0.103	0.135
24046		T24046A|(surface_glycoprotein:T2484A(L828L))																																			8	0.018	1	0	0.018	0.018
24047		G24047T|(surface_glycoprotein:G2485T(A829S))					3	0.022			2	0.001			2	0.069					3	0.012															13	0.03	5	0.023	0.111	0.134
24047		G24047A|(surface_glycoprotein:G2485A(A829T))			295	0.338			362	0.445																													2	0.783	0	0.783
24048		C24048A|(surface_glycoprotein:C2486A(A829E))					3	0.022																													4	0.009	2	0.022	0.009	0.031
24049	RATG13	A24049T|(surface_glycoprotein:A2487T(A829A))																																			6	0.014	1	0	0.014	0.014
24050		G24050T|(surface_glycoprotein:G2488T(D830Y))									4	0.002									3	0.012																	2	0.002	0.012	0.014
24051		A24051T|(surface_glycoprotein:A2489T(D830V))																																			6	0.014	1	0	0.014	0.014
24052		T24052G|(surface_glycoprotein:T2490G(D830E))									2	0.001									2	0.008															6	0.014	3	0.001	0.022	0.023
24053		G24053T|(surface_glycoprotein:G2491T(A831S))					2	0.015			2	0.001																									3	0.007	3	0.016	0.007	0.023
24053		G24053C|(surface_glycoprotein:G2491C(A831P))									2	0.001			2	0.069																							2	0.001	0.069	0.07
24054		C24054T|(surface_glycoprotein:C2492T(A831V))					2	0.015																															1	0.015	0	0.015
24054		C24054A|(surface_glycoprotein:C2492A(A831D))					2	0.015							3	0.103																					5	0.012	3	0.015	0.115	0.13
24056		G24056T|(surface_glycoprotein:G2494T(G832C))					3	0.022			6	0.003			4	0.138					2	0.008																	4	0.025	0.146	0.171
24057		G24057T|(surface_glycoprotein:G2495T(G832V))					3	0.022			3	0.002			3	0.103	2	0.02			3	0.012															12	0.028	6	0.024	0.163	0.187
24059		T24059G|(surface_glycoprotein:T2497G(F833V))					3	0.022			2	0.001			2	0.069																							3	0.023	0.069	0.092
24060		T24060A|(surface_glycoprotein:TTC2497-2499TAA(F833*))																																			9	0.021	1	0	0.021	0.021
24060		T24060G|(surface_glycoprotein:T2498G(F833C))			2	0.002									2	0.069																					2	0.005	3	0.002	0.074	0.076
24060		T24060A|(surface_glycoprotein:T2498A(F833Y))													2	0.069																					12	0.028	2	0	0.097	0.097
24061		C24061A|(surface_glycoprotein:TTC2497-2499TAA(F833*))																																			9	0.021	1	0	0.021	0.021
24061		C24061A|(surface_glycoprotein:C2499A(F833L))			2	0.002					4	0.002													2	0.4											8	0.019	4	0.004	0.419	0.423
24062		A24062C|(surface_glycoprotein:A2500C(I834L))													2	0.069					2	0.008																	2	0	0.077	0.077
24063		T24063A|(surface_glycoprotein:T2501A(I834N))									2	0.001																									13	0.031	2	0.001	0.031	0.032
24063		T24063A|(surface_glycoprotein:ATC2500-2502AAA(I834K))																																			14	0.033	1	0	0.033	0.033
24063		T24063C|(surface_glycoprotein:T2501C(I834T))							439	0.539																													1	0.539	0	0.539
24064		C24064A|(surface_glycoprotein:C2502A(I834I))							2	0.002	2	0.001									2	0.008															8	0.019	4	0.003	0.027	0.03
24064		C24064A|(surface_glycoprotein:ATC2500-2502AAA(I834K))																																			14	0.033	1	0	0.033	0.033
24065		A24065C|(surface_glycoprotein:A2503C(K835Q))									4	0.002									3	0.012																	2	0.002	0.012	0.014
24066		A24066C|(surface_glycoprotein:A2504C(K835T))					3	0.022							3	0.103																					2	0.005	3	0.022	0.108	0.13
24067		A24067C|(surface_glycoprotein:A2505C(K835N))					3	0.023			5	0.003																									3	0.007	3	0.026	0.007	0.033
24068		C24068A|(surface_glycoprotein:C2506A(Q836K))							2	0.002	3	0.002																									8	0.019	3	0.004	0.019	0.023
24070		A24070C|(surface_glycoprotein:A2508C(Q836H))									6	0.003									2	0.008															3	0.007	3	0.003	0.015	0.018
24071		T24071G|(surface_glycoprotein:T2509G(Y837D))			2	0.002									3	0.107																							2	0.002	0.107	0.109
24072		A24072C|(surface_glycoprotein:A2510C(Y837S))									4	0.002																									9	0.021	2	0.002	0.021	0.023
24072		A24072T|(surface_glycoprotein:A2510T(Y837F))									6	0.003																									11	0.026	2	0.003	0.026	0.029
24073		T24073G|(surface_glycoprotein:T2511G(Y837*))									5	0.003			2	0.074																					2	0.005	3	0.003	0.079	0.082
24074		G24074T|(surface_glycoprotein:G2512T(G838C))			2	0.002	2	0.015	2	0.002					4	0.148																					3	0.007	5	0.019	0.155	0.174
24075		G24075T|(surface_glycoprotein:G2513T(G838V))																																			13	0.031	1	0	0.031	0.031
24076		T24076A|(surface_glycoprotein:T2514A(G838G))													2	0.074																							1	0	0.074	0.074
24077		G24077T|(surface_glycoprotein:GAT2515-2517TTT(D839F))																																			7	0.017	1	0	0.017	0.017
24077		G24077T|(surface_glycoprotein:G2515T(D839Y))					2	0.016			5	0.003																									8	0.019	3	0.019	0.019	0.038
24078		A24078T|(surface_glycoprotein:A2516T(D839V))									2	0.001																									6	0.014	2	0.001	0.014	0.015
24078		A24078T|(surface_glycoprotein:GAT2515-2517TTT(D839F))																																			7	0.017	1	0	0.017	0.017
24079		T24079G|(surface_glycoprotein:T2517G(D839E))			2	0.002																															9	0.015	2	0.002	0.015	0.017
24082		C24082A|(surface_glycoprotein:C2520A(C840*))			2	0.002									2	0.167																					17	0.027	3	0.002	0.194	0.196
24083		C24083G|(surface_glycoprotein:C2521G(L841V))			2	0.002																															16	0.025	2	0.002	0.025	0.027
24084		T24084G|(surface_glycoprotein:T2522G(L841R))											37	0.001																					9	0.012	3	0.005	3	0.001	0.017	0.018
24089		G24089T|(surface_glycoprotein:G2527T(D843Y))											41	0.001																					3	0.004	15	0.024	3	0.001	0.028	0.029
24090		A24090T|(surface_glycoprotein:A2528T(D843V))													2	0.25																					7	0.011	2	0	0.261	0.261
24095		G24095T|(surface_glycoprotein:G2533T(A845S))					8	0.001													2	0.009							8	0.001							7	0.011	4	0.001	0.021	0.022
24095		G24095T|(surface_glycoprotein:GCT2533-2535TTT(A845F))													2	0.4																							1	0	0.4	0.4
24096		C24096A|(surface_glycoprotein:C2534A(A845D))																																			12	0.019	1	0	0.019	0.019
24096		C24096T|(surface_glycoprotein:GCT2533-2535TTT(A845F))													2	0.4																							1	0	0.4	0.4
24096		C24096T|(surface_glycoprotein:C2534T(A845V))			2	0.002									2	0.4																							2	0.002	0.4	0.402
24099		C24099A|(surface_glycoprotein:C2537A(A846D))			3	0.003																															13	0.021	2	0.003	0.021	0.024
24102		G24102T|(surface_glycoprotein:G2540T(R847I))																																			9	0.014	1	0	0.014	0.014
24104		G24104C|(surface_glycoprotein:G2542C(D848H))																																			10	0.016	1	0	0.016	0.016
24104		G24104T|(surface_glycoprotein:G2542T(D848Y))											78	0.002																					3	0.004	11	0.017	3	0.002	0.021	0.023
24107		C24107A|(surface_glycoprotein:C2545A(L849I))											77	0.002																							12	0.019	2	0.002	0.019	0.021
24110		A24110T|(surface_glycoprotein:A2548T(I850F))																																			15	0.024	1	0	0.024	0.024
24111		T24111A|(surface_glycoprotein:T2549A(I850N))											56	0.002																					21	0.028	11	0.017	3	0.002	0.045	0.047
24114		G24114T|(surface_glycoprotein:G2552T(C851F))											63	0.002																					39	0.051	18	0.029	3	0.002	0.08	0.082
24116		G24116C|(surface_glycoprotein:G2554C(A852P))																																			11	0.017	1	0	0.017	0.017
24116		G24116T|(surface_glycoprotein:G2554T(A852S))											50	0.002															9	0.002					8	0.011	5	0.008	4	0.002	0.021	0.023
24117		C24117A|(surface_glycoprotein:C2555A(A852E))			2	0.002							43	0.001																					3	0.004	12	0.019	4	0.003	0.023	0.026
24119		C24119A|(surface_glycoprotein:C2557A(Q853K))											37	0.001																							12	0.019	2	0.001	0.019	0.02
24124		G24124T|(surface_glycoprotein:G2562T(K854N))											52	0.002																					23	0.03	17	0.027	3	0.002	0.057	0.059
24127		T24127A|(surface_glycoprotein:T2565A(F855L))											67	0.002																					3	0.004	11	0.018	3	0.002	0.022	0.024
24128		A24128C|(surface_glycoprotein:A2566C(N856H))																																			24	0.038	1	0	0.038	0.038
24130		C24130A|(surface_glycoprotein:C2568A(N856K))											34	0.001																					56	0.073	13	0.021	3	0.001	0.094	0.095
24131		G24131T|(surface_glycoprotein:G2569T(G857C))											85	0.003																							12	0.02	2	0.003	0.02	0.023
24135		T24135A|(surface_glycoprotein:T2573A(L858H))																																	21	0.028	4	0.007	2	0	0.035	0.035
24135		T24135G|(surface_glycoprotein:T2573G(L858R))																																	40	0.052	8	0.014	2	0	0.066	0.066
24136		T24136G|(surface_glycoprotein:T2574G(L858L))																																	7	0.009	3	0.005	2	0	0.014	0.014
24137		A24137T|(surface_glycoprotein:A2575T(T859S))																																	12	0.016			1	0	0.016	0.016
24138		C24138A|(surface_glycoprotein:C2576A(T859N))											91	0.003																					24	0.031	3	0.005	3	0.003	0.036	0.039
24139		T24139A|(surface_glycoprotein:T2577A(T859T))											35	0.001																					16	0.021	7	0.012	3	0.001	0.033	0.034
24145		G24145T|(surface_glycoprotein:G2583T(L861F))									15	0.001	42	0.001															18	0.003					59	0.077	21	0.036	5	0.002	0.116	0.118
24145		G24145A|(surface_glycoprotein:G2583A(L861L))													2	0.5																							1	0	0.5	0.5
24146		C24146G|(surface_glycoprotein:C2584G(P862A))																																	16	0.021	3	0.005	2	0	0.026	0.026
24146		C24146A|(surface_glycoprotein:C2584A(P862T))											72	0.002																					24	0.031	8	0.014	3	0.002	0.045	0.047
24148		A24148C|(surface_glycoprotein:A2586C(P862P))											34	0.001																					14	0.018	3	0.005	3	0.001	0.023	0.024
24151		T24151G|(surface_glycoprotein:T2589G(P863P))																																	18	0.024			1	0	0.024	0.024
24151		T24151A|(surface_glycoprotein:T2589A(P863P))											90	0.003																					64	0.084	19	0.032	3	0.003	0.116	0.119
24152		T24152A|(surface_glycoprotein:TTG2590-2592ATT(L864I))																																	9	0.012	2	0.003	2	0	0.015	0.015
24154		G24154T|(surface_glycoprotein:TTG2590-2592ATT(L864I))																																	9	0.012	2	0.003	2	0	0.015	0.015
24154		G24154T|(surface_glycoprotein:G2592T(L864F))			2	0.002	8	0.001	13	0.001			96	0.003															7	0.001					50	0.066	13	0.022	7	0.007	0.089	0.096
24154		G24154A|(surface_glycoprotein:G2592A(L864L))			2	0.002									3	0.176																							2	0.002	0.176	0.178
24155		C24155A|(surface_glycoprotein:C2593A(L865I))											96	0.003																					10	0.013			2	0.003	0.013	0.016
24157		C24157A|(surface_glycoprotein:C2595A(L865L))			2	0.002							51	0.002					2	0.095															8	0.01	2	0.003	5	0.004	0.108	0.112
24159		C24159A|(surface_glycoprotein:C2597A(T866K))			2	0.002							67	0.002			3	0.027																	5	0.007			4	0.004	0.034	0.038
24161		G24161C|(surface_glycoprotein:G2599C(D867H))																																	19	0.025	5	0.008	2	0	0.033	0.033
24161		G24161A|(surface_glycoprotein:G2599A(D867N))	2	0.005											2	0.054																			4	0.005			3	0.005	0.059	0.064
24161		G24161T|(surface_glycoprotein:G2599T(D867Y))											157	0.005	4	0.108	2	0.018																	16	0.021	4	0.007	5	0.005	0.154	0.159
24164		G24164A|(surface_glycoprotein:G2602A(E868K))					7	0.001									2	0.018			3	0.012													2	0.003			4	0.001	0.033	0.034
24164		G24164T|(surface_glycoprotein:G2602T(E868*))	2	0.005									72	0.002	7	0.189			3	0.1															38	0.05	9	0.015	6	0.007	0.354	0.361
24165		A24165C|(surface_glycoprotein:A2603C(E868A))	2	0.005															2	0.067																			2	0.005	0.067	0.072
24167		A24167C|(surface_glycoprotein:ATG2605-2607CTA(M869L))													2	0.053																							1	0	0.053	0.053
24168		T24168A|(surface_glycoprotein:ATG2605-2607AAT(M869N))																																	11	0.014			1	0	0.014	0.014
24168		T24168A|(surface_glycoprotein:T2606A(M869K))											84	0.003	2	0.053																			15	0.02	4	0.007	4	0.003	0.08	0.083
24169		G24169T|(surface_glycoprotein:ATG2605-2607AAT(M869N))																																	11	0.014			1	0	0.014	0.014
24169		G24169A|(surface_glycoprotein:ATG2605-2607CTA(M869L))													2	0.053																							1	0	0.053	0.053
24169		G24169A|(surface_glycoprotein:G2607A(M869I))					8	0.001							2	0.053																							2	0.001	0.053	0.054
24169		G24169T|(surface_glycoprotein:G2607T(M869I))											48	0.001	2	0.053					3	0.013													38	0.05	9	0.016	5	0.001	0.132	0.133
24170		A24170T|(surface_glycoprotein:A2608T(I870F))																																	11	0.014	5	0.023	2	0	0.037	0.037
24171		T24171G|(surface_glycoprotein:T2609G(I870S))											36	0.001	2	0.053																			4	0.005			3	0.001	0.058	0.059
24172		T24172A|(surface_glycoprotein:T2610A(I870I))											131	0.004																					5	0.007	2	0.009	3	0.004	0.016	0.02
24172	RATG13	T24172C|(surface_glycoprotein:T2610C(I870I))													2	0.053																							1	0	0.053	0.053
24173		G24173T|(surface_glycoprotein:GCT2611-2613TGT(A871C))																																	13	0.017	4	0.019	2	0	0.036	0.036
24173		G24173T|(surface_glycoprotein:G2611T(A871S))	3	0.333			7	0.001					104	0.003	4	0.105													7	0.001					33	0.043	12	0.056	7	0.337	0.205	0.542
24174		C24174G|(surface_glycoprotein:GCT2611-2613TGT(A871C))																																	13	0.017	4	0.019	2	0	0.036	0.036
24174		C24174G|(surface_glycoprotein:C2612G(A871G))																																	13	0.017	5	0.023	2	0	0.04	0.04
24174		C24174A|(surface_glycoprotein:C2612A(A871D))											126	0.004							2	0.067													23	0.03	5	0.023	4	0.004	0.12	0.124
24175		T24175G|(surface_glycoprotein:T2613G(A871A))																	3	0.1																			1	0	0.1	0.1
24176		C24176A|(surface_glycoprotein:C2614A(Q872K))											86	0.003																					29	0.038	7	0.033	3	0.003	0.071	0.074
24177		A24177C|(surface_glycoprotein:A2615C(Q872P))													3	0.047	2	0.091			3	0.065																	3	0	0.203	0.203
24178		A24178C|(surface_glycoprotein:A2616C(Q872H))													3	0.045																			4	0.005			2	0	0.05	0.05
24179		T24179A|(surface_glycoprotein:TAC2617-2619AAA(Y873K))																																	17	0.022	3	0.014	2	0	0.036	0.036
24179		T24179A|(surface_glycoprotein:T2617A(Y873N))											147	0.004																					17	0.022	3	0.014	3	0.004	0.036	0.04
24180		A24180C|(surface_glycoprotein:A2618C(Y873S))	2	0.222			8	0.001							2	0.028	2	0.08	2	0.036																			5	0.223	0.144	0.367
24181		C24181A|(surface_glycoprotein:TAC2617-2619AAA(Y873K))																																	17	0.022	3	0.014	2	0	0.036	0.036
24181		C24181A|(surface_glycoprotein:C2619A(Y873*))					18	0.003			14	0.001	126	0.004	2	0.027					7	0.137							7	0.001					37	0.049	9	0.042	8	0.008	0.256	0.264
24182		A24182C|(surface_glycoprotein:A2620C(T874P))	2	0.222							22	0.002					3	0.111	2	0.036	3	0.059													2	0.003			6	0.224	0.209	0.433
24183		C24183T|(surface_glycoprotein:C2621T(T874I))																			2	0.039							6	0.001									2	0	0.04	0.04
24183		C24183A|(surface_glycoprotein:C2621A(T874N))					8	0.001					98	0.003	5	0.068					2	0.039													7	0.009	3	0.014	6	0.004	0.13	0.134
24184		T24184A|(surface_glycoprotein:T2622A(T874T))											116	0.004	4	0.054																			24	0.032	13	0.06	4	0.004	0.146	0.15
24184		T24184G|(surface_glycoprotein:T2622G(T874T))					14	0.002					56	0.002	2	0.027			3	0.054	5	0.098													4	0.005	2	0.009	7	0.004	0.193	0.197
24184		T24184C|(surface_glycoprotein:T2622C(T874T))																	2	0.036															293	0.386			2	0	0.422	0.422
24185		T24185A|(surface_glycoprotein:TCT2623-2625ACA(S875T))																																	14	0.018			1	0	0.018	0.018
24185		T24185A|(surface_glycoprotein:T2623A(S875T))											123	0.004																					27	0.036	2	0.009	3	0.004	0.045	0.049
24185		T24185G|(surface_glycoprotein:T2623G(S875A))					8	0.001			26	0.002			3	0.04	2	0.074	2	0.035	2	0.039													2	0.003			7	0.003	0.191	0.194
24186		C24186A|(surface_glycoprotein:C2624A(S875Y))									20	0.001	120	0.004	5	0.067					2	0.038													37	0.049	16	0.074	6	0.005	0.228	0.233
24187		T24187A|(surface_glycoprotein:TCT2623-2625ACA(S875T))																																	14	0.018			1	0	0.018	0.018
24187		T24187G|(surface_glycoprotein:T2625G(S875S))													3	0.039																							1	0	0.039	0.039
24188		G24188T|(surface_glycoprotein:G2626T(A876S))					9	0.001	16	0.002	27	0.002	99	0.003	8	0.104			5	0.088	5	0.094							15	0.003					21	0.028	7	0.032	10	0.008	0.349	0.357
24189		C24189A|(surface_glycoprotein:C2627A(A876E))					13	0.002			34	0.003	158	0.005	8	0.104					2	0.037													21	0.028	7	0.032	7	0.01	0.201	0.211
24190		A24190C|(surface_glycoprotein:A2628C(A876A))					11	0.002							2	0.026			4	0.069	2	0.037													5	0.007	2	0.009	6	0.002	0.148	0.15
24191		C24191G|(surface_glycoprotein:C2629G(L877V))											52	0.002	2	0.026																			2	0.003			3	0.002	0.029	0.031
24191		C24191A|(surface_glycoprotein:CTG2629-2631AGG(L877R))																			2	0.037																	1	0	0.037	0.037
24191		C24191T|(surface_glycoprotein:C2629T(L877L))																			2	0.037																	1	0	0.037	0.037
24191		C24191A|(surface_glycoprotein:C2629A(L877M))					8	0.001					86	0.003	5	0.064			3	0.052	3	0.056													6	0.008			6	0.004	0.18	0.184
24192		T24192G|(surface_glycoprotein:CTG2629-2631AGG(L877R))																			2	0.037																	1	0	0.037	0.037
24192		T24192A|(surface_glycoprotein:T2630A(L877Q))									15	0.001	136	0.004	2	0.025																			38	0.05	8	0.037	5	0.005	0.112	0.117
24192		T24192G|(surface_glycoprotein:T2630G(L877R))					12	0.002	11	0.001	22	0.002	81	0.002	3	0.038			3	0.052	2	0.037													10	0.013	4	0.018	9	0.007	0.158	0.165
24193	RATG13	G24193A|(surface_glycoprotein:G2631A(L877L))													2	0.025																			4	0.005			2	0	0.03	0.03
24193		G24193T|(surface_glycoprotein:G2631T(L877L))					12	0.002			23	0.002	69	0.002	3	0.038	2	0.069	4	0.069									7	0.001									7	0.006	0.177	0.183
24194		T24194G|(surface_glycoprotein:T2632G(L878V))					10	0.002			33	0.002	77	0.002	3	0.038					3	0.056													7	0.009			6	0.006	0.103	0.109
24195		T24195A|(surface_glycoprotein:T2633A(L878*))											90	0.003	2	0.025																			2	0.003			3	0.003	0.028	0.031
24195		T24195C|(surface_glycoprotein:T2633C(L878S))																	2	0.033																			1	0	0.033	0.033
24195		T24195G|(surface_glycoprotein:T2633G(L878*))					11	0.002			29	0.002	62	0.002	7	0.089			6	0.1	5	0.091															3	0.014	7	0.006	0.294	0.3
24196		A24196T|(surface_glycoprotein:A2634T(L878F))					13	0.002			20	0.001																							23	0.03	8	0.036	4	0.003	0.066	0.069
24197		G24197T|(surface_glycoprotein:GCG2635-2637TCA(A879S))													2	0.025																							1	0	0.025	0.025
24197		G24197A|(surface_glycoprotein:G2635A(A879T))																	2	0.033																			1	0	0.033	0.033
24197		G24197T|(surface_glycoprotein:GCG2635-2637TCT(A879S))													2	0.025					2	0.036																	2	0	0.061	0.061
24197		G24197T|(surface_glycoprotein:G2635T(A879S))					17	0.003					109	0.003	2	0.025	3	0.097	2	0.033	4	0.073							8	0.001					36	0.047	15	0.068	9	0.006	0.344	0.35
24198		C24198G|(surface_glycoprotein:C2636G(A879G))																																			3	0.014	1	0	0.014	0.014
24198		C24198A|(surface_glycoprotein:C2636A(A879E))									18	0.001	95	0.003	6	0.075	3	0.097	5	0.083	3	0.055													12	0.016	3	0.014	8	0.004	0.34	0.344
24198		C24198T|(surface_glycoprotein:C2636T(A879V))					8	0.001	4788	0.503					2	0.025			3	0.05																			4	0.504	0.075	0.579
24199	RATG13	G24199A|(surface_glycoprotein:GCG2635-2637TCA(A879S))													2	0.025																							1	0	0.025	0.025
24199	RATG13	G24199A|(surface_glycoprotein:G2637A(A879A))					9	0.001							3	0.037																							2	0.001	0.037	0.038
24199		G24199T|(surface_glycoprotein:GCG2635-2637TCT(A879S))													2	0.025					2	0.036																	2	0	0.061	0.061
24199		G24199T|(surface_glycoprotein:G2637T(A879A))					10	0.002			21	0.002	72	0.002	6	0.074	4	0.129	4	0.067	6	0.109																	7	0.006	0.379	0.385
24200		G24200A|(surface_glycoprotein:G2638A(G880S))									17	0.001			2	0.025					3	0.054																	3	0.001	0.079	0.08
24200		G24200T|(surface_glycoprotein:G2638T(G880C))					10	0.002			27	0.002	60	0.002	6	0.074	3	0.097	4	0.067	4	0.071							7	0.001									8	0.006	0.31	0.316
24201		G24201C|(surface_glycoprotein:G2639C(G880A))													2	0.025																							1	0	0.025	0.025
24201		G24201A|(surface_glycoprotein:G2639A(G880D))																			2	0.035																	1	0	0.035	0.035
24201		G24201T|(surface_glycoprotein:G2639T(G880V))					13	0.002			33	0.002	80	0.002	4	0.049	3	0.097	2	0.033	2	0.035							6	0.001							2	0.009	9	0.006	0.224	0.23
24202		T24202C|(surface_glycoprotein:T2640C(G880G))																	2	0.033																			1	0	0.033	0.033
24202		T24202A|(surface_glycoprotein:T2640A(G880G))											72	0.002	2	0.025			2	0.033																			3	0.002	0.058	0.06
24202		T24202G|(surface_glycoprotein:T2640G(G880G))					11	0.002			21	0.002	85	0.003	6	0.074	2	0.065	2	0.033	2	0.034													24	0.032	9	0.041	9	0.007	0.279	0.286
24203		A24203T|(surface_glycoprotein:A2641T(T881S))																																	14	0.018			1	0	0.018	0.018
24203		A24203G|(surface_glycoprotein:A2641G(T881A))																																	8	0.011	6	0.027	2	0	0.038	0.038
24203		A24203C|(surface_glycoprotein:A2641C(T881P))											296	0.009	5	0.062													7	0.001					9	0.012	4	0.018	5	0.009	0.093	0.102
24204		C24204A|(surface_glycoprotein:C2642A(T881K))					13	0.002			30	0.002	95	0.003	5	0.062	4	0.129	4	0.067	3	0.052													13	0.017	7	0.031	9	0.007	0.358	0.365
24205		A24205T|(surface_glycoprotein:A2643T(T881T))											52	0.002							2	0.034																	2	0.002	0.034	0.036
24205		A24205G|(surface_glycoprotein:A2643G(T881T))													3	0.037			2	0.033																			2	0	0.07	0.07
24205		A24205C|(surface_glycoprotein:A2643C(T881T))					12	0.002			19	0.001	38	0.001	5	0.062			3	0.05	5	0.086													2	0.003			7	0.004	0.201	0.205
24206		A24206C|(surface_glycoprotein:A2644C(I882L))					16	0.003			16	0.001	74	0.002							2	0.034													3	0.004	5	0.022	6	0.006	0.06	0.066
24207		T24207A|(surface_glycoprotein:ATC2644-2646AAA(I882K))																																	26	0.034	5	0.022	2	0	0.056	0.056
24207		T24207A|(surface_glycoprotein:T2645A(I882N))					7	0.001	12	0.001			188	0.006					2	0.033															24	0.032	7	0.031	6	0.008	0.096	0.104
24207		T24207G|(surface_glycoprotein:T2645G(I882S))					10	0.002			28	0.002	48	0.001	5	0.062			5	0.083	3	0.052																	6	0.005	0.197	0.202
24208		C24208T|(surface_glycoprotein:C2646T(I882I))													2	0.025																							1	0	0.025	0.025
24208		C24208A|(surface_glycoprotein:ATC2644-2646AAA(I882K))																																	26	0.034	5	0.022	2	0	0.056	0.056
24208		C24208G|(surface_glycoprotein:C2646G(I882M))															3	0.097																					1	0	0.097	0.097
24208		C24208A|(surface_glycoprotein:C2646A(I882I))					13	0.002	16	0.002	22	0.002	141	0.004	3	0.037	3	0.097	2	0.033	3	0.052													37	0.049	7	0.031	10	0.01	0.299	0.309
24209		A24209G|(surface_glycoprotein:A2647G(T883A))																	2	0.033																			1	0	0.033	0.033
24209		A24209T|(surface_glycoprotein:A2647T(T883S))					8	0.001							2	0.025																					2	0.009	3	0.001	0.034	0.035
24209		A24209C|(surface_glycoprotein:A2647C(T883P))	2	0.222			11	0.002			26	0.002			5	0.062			3	0.05	2	0.034																	6	0.226	0.146	0.372
24210		C24210A|(surface_glycoprotein:ACT2647-2649AAA(T883K))																																	13	0.017	3	0.013	2	0	0.03	0.03
24210		C24210T|(surface_glycoprotein:C2648T(T883I))																			2	0.034																	1	0	0.034	0.034
24210		C24210A|(surface_glycoprotein:C2648A(T883N))					7	0.001			17	0.001	151	0.005	3	0.037			2	0.033															13	0.017	2	0.009	7	0.007	0.096	0.103
24210		C24210G|(surface_glycoprotein:C2648G(T883S))											45	0.001			3	0.097	2	0.033																			3	0.001	0.13	0.131
24211		T24211A|(surface_glycoprotein:ACT2647-2649AAA(T883K))																																	13	0.017	3	0.013	2	0	0.03	0.03
24211		T24211C|(surface_glycoprotein:T2649C(T883T))																	2	0.033																			1	0	0.033	0.033
24211		T24211A|(surface_glycoprotein:T2649A(T883T))											169	0.005																					55	0.072	7	0.031	3	0.005	0.103	0.108
24211		T24211G|(surface_glycoprotein:T2649G(T883T))					19	0.003			32	0.002	85	0.003	7	0.086	3	0.097	3	0.05	7	0.121													6	0.008			8	0.008	0.362	0.37
24212		T24212A|(surface_glycoprotein:TCT2650-2652AAT(S884N))																																	12	0.016	2	0.009	2	0	0.025	0.025
24212		T24212G|(surface_glycoprotein:TCT2650-2652GAT(S884D))													2	0.025																			8	0.011			2	0	0.036	0.036
24212		T24212A|(surface_glycoprotein:T2650A(S884T))											159	0.005																					15	0.02	5	0.022	3	0.005	0.042	0.047
24212		T24212G|(surface_glycoprotein:T2650G(S884A))					10	0.002			27	0.002	109	0.003	6	0.074	3	0.097	4	0.067	2	0.034													4	0.005			8	0.007	0.277	0.284
24213		C24213A|(surface_glycoprotein:TCT2650-2652AAT(S884N))																																	12	0.016	2	0.009	2	0	0.025	0.025
24213		C24213A|(surface_glycoprotein:TCT2650-2652TAG(S884*))													2	0.025																							1	0	0.025	0.025
24213		C24213A|(surface_glycoprotein:TCT2650-2652GAT(S884D))													2	0.025																			8	0.011			2	0	0.036	0.036
24213		C24213G|(surface_glycoprotein:C2651G(S884C))											34	0.001	3	0.037			2	0.033															4	0.005			4	0.001	0.075	0.076
24213		C24213A|(surface_glycoprotein:C2651A(S884Y))					11	0.002					135	0.004	4	0.049			5	0.083	3	0.052							6	0.001					28	0.037	3	0.013	8	0.006	0.235	0.241
24214		T24214G|(surface_glycoprotein:TCT2650-2652TAG(S884*))													2	0.024																							1	0	0.024	0.024
24214		T24214A|(surface_glycoprotein:T2652A(S884S))											92	0.003	2	0.024																			2	0.003	2	0.009	4	0.003	0.036	0.039
24214		T24214G|(surface_glycoprotein:T2652G(S884S))					9	0.001			14	0.001			2	0.024			3	0.05	2	0.034															3	0.013	6	0.002	0.121	0.123
24215		G24215C|(surface_glycoprotein:G2653C(G885R))											37	0.001	2	0.024																							2	0.001	0.024	0.025
24215		G24215T|(surface_glycoprotein:GGT2653-2655TTT(G885F))																			3	0.052																	1	0	0.052	0.052
24215		G24215T|(surface_glycoprotein:G2653T(G885C))					8	0.001			21	0.002	78	0.002	5	0.061	2	0.062			2	0.034													26	0.034	4	0.018	8	0.005	0.209	0.214
24216		G24216A|(surface_glycoprotein:G2654A(G885D))					8	0.001							3	0.036																							2	0.001	0.036	0.037
24216		G24216T|(surface_glycoprotein:GGT2653-2655GTG(G885V))																			2	0.034													7	0.009			2	0	0.043	0.043
24216		G24216T|(surface_glycoprotein:GGT2653-2655TTT(G885F))																			3	0.052																	1	0	0.052	0.052
24216		G24216T|(surface_glycoprotein:G2654T(G885V))					13	0.002	12	0.001	15	0.001	107	0.003			2	0.062					2	0.5											10	0.013			7	0.007	0.575	0.582
24217		T24217C|(surface_glycoprotein:T2655C(G885G))													2	0.024																							1	0	0.024	0.024
24217		T24217A|(surface_glycoprotein:T2655A(G885G))											95	0.003	2	0.024																							2	0.003	0.024	0.027
24217		T24217G|(surface_glycoprotein:GGT2653-2655GTG(G885V))																			2	0.034													7	0.005			2	0	0.039	0.039
24217		T24217G|(surface_glycoprotein:T2655G(G885G))					17	0.003			16	0.001	129	0.004	2	0.024			6	0.1	4	0.069													25	0.018	8	0.02	8	0.008	0.231	0.239
24218		T24218A|(surface_glycoprotein:T2656A(W886R))											102	0.003			2	0.062																					2	0.003	0.062	0.065
24218		T24218G|(surface_glycoprotein:T2656G(W886G))					15	0.002			18	0.001	94	0.003	2	0.024					7	0.121													3	0.002	3	0.007	7	0.006	0.154	0.16
24219		G24219A|(surface_glycoprotein:G2657A(W886*))													2	0.024																							1	0	0.024	0.024
24219		G24219T|(surface_glycoprotein:TGG2656-2658TTT(W886F))																			2	0.034																	1	0	0.034	0.034
24219		G24219T|(surface_glycoprotein:G2657T(W886L))					14	0.002			31	0.002	76	0.002	4	0.048	5	0.156			2	0.034													18	0.013	7	0.017	8	0.006	0.268	0.274
24220		G24220T|(surface_glycoprotein:TGG2656-2658TTT(W886F))																			2	0.034																	1	0	0.034	0.034
24220		G24220A|(surface_glycoprotein:G2658A(W886*))													2	0.024			2	0.033									10	0.002									3	0	0.059	0.059
24220		G24220T|(surface_glycoprotein:G2658T(W886C))	2	0.143			12	0.002	15	0.002	15	0.001	157	0.004	4	0.048	3	0.094	2	0.033	4	0.069							9	0.002					7	0.005	2	0.005	12	0.152	0.256	0.408
24221		A24221C|(surface_glycoprotein:ACC2659-2661CAC(T887H))													2	0.024																							1	0	0.024	0.024
24221		A24221C|(surface_glycoprotein:ACC2659-2661CCA(T887P))													2	0.024																							1	0	0.024	0.024
24221		A24221G|(surface_glycoprotein:A2659G(T887A))																			2	0.034													10	0.007			2	0	0.041	0.041
24221		A24221T|(surface_glycoprotein:A2659T(T887S))											104	0.003																					40	0.029	8	0.02	3	0.003	0.049	0.052
24221		A24221C|(surface_glycoprotein:A2659C(T887P))									17	0.001	63	0.002	6	0.072			4	0.067	3	0.052							6	0.001					2	0.001			7	0.003	0.193	0.196
24222		C24222A|(surface_glycoprotein:ACC2659-2661CAC(T887H))													2	0.024																							1	0	0.024	0.024
24222		C24222G|(surface_glycoprotein:ACC2659-2661AGT(T887S))													2	0.024																							1	0	0.024	0.024
24222		C24222G|(surface_glycoprotein:C2660G(T887S))											127	0.003					3	0.05															4	0.003	3	0.007	4	0.003	0.06	0.063
24222		C24222A|(surface_glycoprotein:C2660A(T887N))					13	0.002	17	0.002	23	0.002	306	0.008	2	0.024	3	0.094	2	0.033									8	0.001					15	0.011	2	0.005	10	0.014	0.168	0.182
24223		C24223A|(surface_glycoprotein:ACC2659-2661CCA(T887P))													2	0.024																							1	0	0.024	0.024
24223	RATG13	C24223T|(surface_glycoprotein:ACC2659-2661AGT(T887S))													2	0.024																							1	0	0.024	0.024
24223	RATG13	C24223T|(surface_glycoprotein:C2661T(T887T))																			2	0.034															3	0.007	2	0	0.041	0.041
24223		C24223A|(surface_glycoprotein:C2661A(T887T))					17	0.003	16	0.002	25	0.002	277	0.008	5	0.06			3	0.05	5	0.086													10	0.007	2	0.005	9	0.015	0.208	0.223
24224		T24224A|(surface_glycoprotein:T2662A(F888I))											160	0.004																					29	0.021	6	0.015	3	0.004	0.036	0.04
24224		T24224G|(surface_glycoprotein:TTT2662-2664GTG(F888V))													3	0.036			2	0.033															2	0.001			3	0	0.07	0.07
24224		T24224G|(surface_glycoprotein:T2662G(F888V))					15	0.002			23	0.002	125	0.003	10	0.12	2	0.062	3	0.05	5	0.086							8	0.001	2	0.333			20	0.014	5	0.012	11	0.007	0.678	0.685
24225		T24225G|(surface_glycoprotein:T2663G(F888C))					10	0.002			23	0.002	527	0.014	4	0.048	4	0.125	4	0.067	3	0.052							6	0.001					21	0.015	3	0.007	10	0.018	0.315	0.333
24226		T24226G|(surface_glycoprotein:TTT2662-2664GTG(F888V))													3	0.036			2	0.033															2	0.001			3	0	0.07	0.07
24226		T24226G|(surface_glycoprotein:T2664G(F888L))	2	0.143			8	0.001			21	0.002	200	0.005	5	0.06													6	0.001					2	0.001			7	0.151	0.062	0.213
24227		G24227T|(surface_glycoprotein:GGT2665-2667TTT(G889F))													2	0.024																							1	0	0.024	0.024
24227		G24227A|(surface_glycoprotein:G2665A(G889S))					7	0.001	12	0.001							3	0.094																					3	0.002	0.094	0.096
24227		G24227T|(surface_glycoprotein:G2665T(G889C))			2	0.5	22	0.003	31	0.003	35	0.003	430	0.012	4	0.047	4	0.125	5	0.083	4	0.069							11	0.002					30	0.021	4	0.01	12	0.521	0.357	0.878
24228		G24228T|(surface_glycoprotein:GGT2665-2667TTT(G889F))													2	0.024																							1	0	0.024	0.024
24228		G24228T|(surface_glycoprotein:GGT2665-2667GTG(G889V))																			2	0.034																	1	0	0.034	0.034
24228		G24228C|(surface_glycoprotein:G2666C(G889A))											45	0.001							2	0.034																	2	0.001	0.034	0.035
24228		G24228T|(surface_glycoprotein:G2666T(G889V))					10	0.002	17	0.002	18	0.001	244	0.007	3	0.035	2	0.062	5	0.083									6	0.001					8	0.006	2	0.005	10	0.012	0.192	0.204
24229		T24229G|(surface_glycoprotein:GGT2665-2667GTG(G889V))																			2	0.034																	1	0	0.034	0.034
24229		T24229G|(surface_glycoprotein:T2667G(G889G))					12	0.002	10	0.001	16	0.001	69	0.002	7	0.082			2	0.033	2	0.034													3	0.002	2	0.005	9	0.006	0.156	0.162
24230		G24230A|(surface_glycoprotein:G2668A(A890T))																			2	0.034																	1	0	0.034	0.034
24230		G24230T|(surface_glycoprotein:GCA2668-2670TCC(A890S))																			2	0.034																	1	0	0.034	0.034
24230		G24230T|(surface_glycoprotein:G2668T(A890S))					19	0.003	20	0.002	34	0.003	352	0.01	5	0.059	6	0.188	2	0.033	6	0.103							6	0.001					6	0.004	3	0.007	11	0.018	0.395	0.413
24231		C24231T|(surface_glycoprotein:C2669T(A890V))							10	0.001			44	0.001							2	0.034																	3	0.002	0.034	0.036
24231		C24231G|(surface_glycoprotein:C2669G(A890G))							13	0.001			126	0.003																					43	0.031	8	0.02	4	0.004	0.051	0.055
24231		C24231A|(surface_glycoprotein:C2669A(A890E))					9	0.001			27	0.002	295	0.008	9	0.106	2	0.062			5	0.086							9	0.002					8	0.006	3	0.007	9	0.011	0.269	0.28
24232		A24232C|(surface_glycoprotein:GCA2668-2670TCC(A890S))																			2	0.033																	1	0	0.033	0.033
24232		A24232T|(surface_glycoprotein:A2670T(A890A))							10	0.001			231	0.006	2	0.024																			14	0.01	2	0.005	5	0.007	0.039	0.046
24232		A24232C|(surface_glycoprotein:A2670C(A890A))					9	0.001			21	0.002	116	0.003	2	0.024	2	0.062	2	0.033									7	0.001					3	0.002			8	0.006	0.122	0.128
24233		G24233T|(surface_glycoprotein:GGT2671-2673TGG(G891W))													2	0.024																							1	0	0.024	0.024
24233		G24233T|(surface_glycoprotein:G2671T(G891C))					9	0.001					530	0.014	6	0.071	4	0.125	4	0.066	3	0.05							6	0.001					10	0.007	3	0.007	9	0.015	0.327	0.342
24234		G24234T|(surface_glycoprotein:G2672T(G891V))					13	0.002	16	0.002	19	0.001	237	0.006							2	0.033													2	0.001	2	0.005	7	0.011	0.039	0.05
24234		G24234A|(surface_glycoprotein:G2672A(G891D))													2	0.024					2	0.033																	2	0	0.057	0.057
24235		T24235G|(surface_glycoprotein:GGT2671-2673TGG(G891W))													2	0.024																							1	0	0.024	0.024
24235		T24235A|(surface_glycoprotein:T2673A(G891G))											430	0.012			3	0.094			3	0.05							7	0.001					4	0.003	3	0.007	6	0.012	0.155	0.167
24235		T24235G|(surface_glycoprotein:T2673G(G891G))					20	0.003	26	0.003	36	0.003	158	0.004	8	0.094	2	0.062	2	0.033	5	0.083							7	0.001					43	0.031	9	0.022	11	0.013	0.326	0.339
24236		G24236A|(surface_glycoprotein:G2674A(A892T))													4	0.047																							1	0	0.047	0.047
24236		G24236T|(surface_glycoprotein:G2674T(A892S))					19	0.003	25	0.003	26	0.002	446	0.012	4	0.047	2	0.062	4	0.066	5	0.083	2	0.25					7	0.001					5	0.004			11	0.02	0.513	0.533
24237		C24237G|(surface_glycoprotein:GCT2674-2676GGG(A892G))																																	10	0.007	3	0.007	2	0	0.014	0.014
24237		C24237G|(surface_glycoprotein:C2675G(A892G))											94	0.003															7	0.001					49	0.035	7	0.017	4	0.003	0.053	0.056
24237		C24237T|(surface_glycoprotein:C2675T(A892V))							11	0.001					3	0.035			3	0.049															2	0.001			4	0.001	0.085	0.086
24237		C24237A|(surface_glycoprotein:C2675A(A892D))	2	0.143			18	0.003	11	0.001	22	0.002	376	0.01	2	0.024	2	0.062	2	0.033	3	0.05							12	0.002					10	0.007			11	0.159	0.178	0.337
24238		T24238G|(surface_glycoprotein:GCT2674-2676GGG(A892G))																																	10	0.007	3	0.007	2	0	0.014	0.014
24238		T24238G|(surface_glycoprotein:T2676G(A892A))					7	0.001	10	0.001	20	0.001	123	0.003	4	0.047	3	0.094	3	0.049	3	0.05							9	0.002					6	0.004	2	0.005	11	0.006	0.251	0.257
24239		G24239A|(surface_glycoprotein:G2677A(A893T))																	2	0.033																			1	0	0.033	0.033
24239		G24239T|(surface_glycoprotein:G2677T(A893S))					7	0.001	11	0.001	22	0.002	489	0.013	2	0.024	5	0.156			4	0.067							8	0.001					7	0.005	2	0.005	10	0.017	0.258	0.275
24240		C24240T|(surface_glycoprotein:C2678T(A893V))											39	0.001	3	0.035																							2	0.001	0.035	0.036
24240		C24240G|(surface_glycoprotein:C2678G(A893G))											88	0.002							2	0.033													25	0.018	3	0.007	4	0.002	0.058	0.06
24240		C24240A|(surface_glycoprotein:C2678A(A893E))					16	0.003	17	0.002	31	0.002	351	0.009	9	0.106	4	0.125	4	0.066	5	0.083							14	0.002					9	0.006	3	0.007	11	0.016	0.395	0.411
24241		A24241G|(surface_glycoprotein:A2679G(A893A))																																	8	0.006	4	0.01	2	0	0.016	0.016
24241		A24241C|(surface_glycoprotein:A2679C(A893A))					7	0.001			14	0.001	181	0.005	6	0.071	2	0.062			4	0.067							9	0.002					13	0.009	2	0.005	9	0.007	0.216	0.223
24242		T24242A|(surface_glycoprotein:T2680A(L894I))							11	0.001			128	0.003					2	0.033															10	0.007	4	0.01	5	0.004	0.05	0.054
24242		T24242G|(surface_glycoprotein:T2680G(L894V))					14	0.002	11	0.001	25	0.002	291	0.008	6	0.071	3	0.094	4	0.066	7	0.117													13	0.009	4	0.01	10	0.013	0.367	0.38
24243		T24243A|(surface_glycoprotein:T2681A(L894*))											187	0.005	2	0.024																			4	0.003			3	0.005	0.027	0.032
24243		T24243C|(surface_glycoprotein:T2681C(L894S))													2	0.024					2	0.033																	2	0	0.057	0.057
24243		T24243G|(surface_glycoprotein:T2681G(L894*))									20	0.001	320	0.009	5	0.059	3	0.094	2	0.033															7	0.005	2	0.005	7	0.01	0.196	0.206
24244		A24244T|(surface_glycoprotein:A2682T(L894F))											160	0.004																					27	0.019	10	0.024	3	0.004	0.043	0.047
24244		A24244C|(surface_glycoprotein:A2682C(L894F))							12	0.001	16	0.001	93	0.003	4	0.047	2	0.062			4	0.067																	6	0.005	0.176	0.181
24245		C24245A|(surface_glycoprotein:C2683A(Q895K))					7	0.001	21	0.002	20	0.001	314	0.008	7	0.082			3	0.049															58	0.041	18	0.044	8	0.012	0.216	0.228
24246		A24246C|(surface_glycoprotein:A2684C(Q895P))							13	0.001	14	0.001	87	0.002			2	0.062	4	0.066	2	0.033							9	0.002					4	0.003			8	0.004	0.166	0.17
24247		A24247T|(surface_glycoprotein:A2685T(Q895H))											335	0.009																					2	0.001	2	0.005	3	0.009	0.006	0.015
24247		A24247C|(surface_glycoprotein:A2685C(Q895H))					11	0.002			21	0.002	269	0.007	5	0.059	4	0.125	4	0.066	2	0.033							8	0.001					8	0.006	2	0.005	10	0.011	0.295	0.306
24248		A24248T|(surface_glycoprotein:A2686T(I896L))							11	0.001	15	0.001	324	0.009																					8	0.006	2	0.005	5	0.011	0.011	0.022
24248		A24248G|(surface_glycoprotein:A2686G(I896V))																			2	0.033																	1	0	0.033	0.033
24248		A24248C|(surface_glycoprotein:A2686C(I896L))					9	0.001					123	0.003	4	0.047	2	0.062	5	0.082															2	0.001	2	0.005	7	0.004	0.197	0.201
24249		T24249A|(surface_glycoprotein:T2687A(I896K))											107	0.003															10	0.002					40	0.029	8	0.02	4	0.003	0.051	0.054
24249		T24249G|(surface_glycoprotein:T2687G(I896R))					12	0.002			21	0.002	429	0.012	6	0.071			3	0.049	6	0.098													5	0.004	3	0.007	8	0.016	0.229	0.245
24250		A24250G|(surface_glycoprotein:A2688G(I896M))													2	0.024																							1	0	0.024	0.024
24250		A24250T|(surface_glycoprotein:A2688T(I896I))							14	0.001	14	0.001	241	0.006															7	0.001					8	0.006	4	0.01	6	0.008	0.017	0.025
24250		A24250C|(surface_glycoprotein:A2688C(I896I))					13	0.002	16	0.002	19	0.001	125	0.003	2	0.024			3	0.049																			6	0.008	0.073	0.081
24251		C24251G|(surface_glycoprotein:C2689G(P897A))											87	0.002	2	0.024																			3	0.002			3	0.002	0.026	0.028
24251		C24251A|(surface_glycoprotein:CCA2689-2691AAA(P897K))													2	0.024																			19	0.014	3	0.007	3	0	0.045	0.045
24251		C24251T|(surface_glycoprotein:C2689T(P897S))											41	0.001	3	0.035			2	0.033	3	0.049																	4	0.001	0.117	0.118
24251		C24251A|(surface_glycoprotein:C2689A(P897T))					20	0.003	21	0.002	18	0.001	687	0.018	8	0.094			5	0.082	2	0.033							13	0.002					74	0.053	13	0.032	10	0.024	0.296	0.32
24252		C24252A|(surface_glycoprotein:CCA2689-2691AAA(P897K))													2	0.024																			19	0.014	3	0.007	3	0	0.045	0.045
24252		C24252A|(surface_glycoprotein:C2690A(P897Q))					9	0.001					400	0.011	4	0.047	2	0.062	3	0.049	2	0.033													22	0.016	5	0.012	8	0.012	0.219	0.231
24253		A24253T|(surface_glycoprotein:A2691T(P897P))					9	0.001					222	0.006							2	0.033													2	0.001	3	0.007	5	0.007	0.041	0.048
24253		A24253C|(surface_glycoprotein:A2691C(P897P))					11	0.002					226	0.006					3	0.049	2	0.033													4	0.003			5	0.008	0.085	0.093
24254		T24254A|(surface_glycoprotein:TTT2692-2694AAT(F898N))																																	22	0.016	6	0.015	2	0	0.031	0.031
24254		T24254G|(surface_glycoprotein:TTT2692-2694GTG(F898V))																			2	0.033																	1	0	0.033	0.033
24254		T24254A|(surface_glycoprotein:T2692A(F898I))							12	0.001			189	0.005																					55	0.039	12	0.029	4	0.006	0.068	0.074
24254		T24254G|(surface_glycoprotein:T2692G(F898V))					12	0.002			20	0.001	224	0.006	7	0.082					3	0.049													7	0.005	3	0.007	7	0.009	0.143	0.152
24255		T24255C|(surface_glycoprotein:T2693C(F898S))													2	0.024																							1	0	0.024	0.024
24255		T24255A|(surface_glycoprotein:TTT2692-2694AAT(F898N))																																	22	0.016	6	0.015	2	0	0.031	0.031
24255		T24255A|(surface_glycoprotein:T2693A(F898Y))											260	0.007																					18	0.013	5	0.012	3	0.007	0.025	0.032
24255		T24255G|(surface_glycoprotein:TTT2692-2694TGG(F898W))																	2	0.033	2	0.033																	2	0	0.066	0.066
24255		T24255G|(surface_glycoprotein:T2693G(F898C))					9	0.001			19	0.001	446	0.012	5	0.059	2	0.062			2	0.033							7	0.001					10	0.007	4	0.01	9	0.014	0.172	0.186
24256		T24256G|(surface_glycoprotein:TTT2692-2694GTG(F898V))																			2	0.033																	1	0	0.033	0.033
24256		T24256G|(surface_glycoprotein:TTT2692-2694TGG(F898W))																	2	0.033	2	0.033																	2	0	0.066	0.066
24256		T24256G|(surface_glycoprotein:T2694G(F898L))					8	0.001	10	0.001	14	0.001	80	0.002	2	0.024	2	0.062	2	0.033									8	0.001									8	0.005	0.12	0.125
24257		G24257T|(surface_glycoprotein:GCT2695-2697TAT(A899Y))											43	0.001																					26	0.019	6	0.015	3	0.001	0.034	0.035
24257		G24257T|(surface_glycoprotein:G2695T(A899S))									20	0.001	404	0.011			2	0.062	6	0.098	4	0.066							6	0.001					34	0.024	7	0.017	8	0.012	0.268	0.28
24258		C24258A|(surface_glycoprotein:GCT2695-2697TAT(A899Y))											43	0.001																					26	0.019	6	0.015	3	0.001	0.034	0.035
24258		C24258G|(surface_glycoprotein:C2696G(A899G))											49	0.001	2	0.024																			13	0.009	3	0.007	4	0.001	0.04	0.041
24258		C24258A|(surface_glycoprotein:GCT2695-2697GAG(A899E))															2	0.062																	4	0.003			2	0	0.065	0.065
24258		C24258A|(surface_glycoprotein:C2696A(A899D))					15	0.002	19	0.002	18	0.001	590	0.016	8	0.094	3	0.094	3	0.049	7	0.115													43	0.031	10	0.025	10	0.021	0.408	0.429
24259		T24259G|(surface_glycoprotein:GCT2695-2697GAG(A899E))															2	0.062																	4	0.003			2	0	0.065	0.065
24259		T24259G|(surface_glycoprotein:T2697G(A899A))					11	0.002			15	0.001	244	0.007	3	0.035					6	0.098	2	0.25											2	0.001	2	0.005	8	0.01	0.389	0.399
24260		A24260T|(surface_glycoprotein:A2698T(M900L))							14	0.001			166	0.004															8	0.001					5	0.004	3	0.007	5	0.005	0.012	0.017
24260		A24260C|(surface_glycoprotein:A2698C(M900L))											249	0.007	2	0.023			3	0.049															5	0.004			4	0.007	0.076	0.083
24261		T24261A|(surface_glycoprotein:T2699A(M900K))											195	0.005	2	0.023																			2	0.001			3	0.005	0.024	0.029
24261		T24261G|(surface_glycoprotein:T2699G(M900R))					10	0.002					85	0.002	6	0.07			2	0.033	2	0.033																	5	0.004	0.136	0.14
24262		G24262A|(surface_glycoprotein:G2700A(M900I))													2	0.023					2	0.033																	2	0	0.056	0.056
24262		G24262T|(surface_glycoprotein:G2700T(M900I))	2	0.143			18	0.003	20	0.002	28	0.002	710	0.019	7	0.081	5	0.156	5	0.082	5	0.082							14	0.002					71	0.051	20	0.05	12	0.169	0.504	0.673
24263		C24263T|(surface_glycoprotein:C2701T(Q901*))																			2	0.033													2	0.001			2	0	0.034	0.034
24263		C24263G|(surface_glycoprotein:C2701G(Q901E))							11	0.001					4	0.047													6	0.001					3	0.002			4	0.001	0.05	0.051
24263		C24263A|(surface_glycoprotein:C2701A(Q901K))					14	0.002	27	0.003	24	0.002	366	0.01	6	0.07			3	0.049	3	0.049													35	0.025	9	0.022	9	0.017	0.215	0.232
24264		A24264C|(surface_glycoprotein:A2702C(Q901P))					9	0.001					86	0.002	6	0.07			4	0.066									9	0.002					9	0.006	2	0.005	7	0.003	0.149	0.152
24265		A24265T|(surface_glycoprotein:A2703T(Q901H))											450	0.012															6	0.001					7	0.005			3	0.012	0.006	0.018
24265		A24265C|(surface_glycoprotein:A2703C(Q901H))					11	0.002	10	0.001	36	0.003	469	0.013	3	0.035			7	0.115	5	0.082							6	0.001					23	0.017	5	0.012	10	0.019	0.262	0.281
24266		A24266T|(surface_glycoprotein:A2704T(M902L))					8	0.001	14	0.001			286	0.008	2	0.023													8	0.001					8	0.006	5	0.012	7	0.01	0.042	0.052
24266		A24266C|(surface_glycoprotein:ATG2704-2706CTT(M902L))													2	0.023			2	0.033																			2	0	0.056	0.056
24266		A24266C|(surface_glycoprotein:A2704C(M902L))					10	0.002			29	0.002	377	0.01	3	0.035			3	0.049	2	0.033							6	0.001					12	0.009			8	0.014	0.127	0.141
24267		T24267A|(surface_glycoprotein:ATG2704-2706AAT(M902N))																																	17	0.012	5	0.012	2	0	0.024	0.024
24267		T24267A|(surface_glycoprotein:T2705A(M902K))											137	0.004																					30	0.022	4	0.01	3	0.004	0.032	0.036
24267		T24267G|(surface_glycoprotein:T2705G(M902R))					8	0.001					240	0.006	2	0.023			3	0.049	3	0.049							7	0.001					4	0.003	2	0.005	8	0.007	0.13	0.137
24268		G24268T|(surface_glycoprotein:ATG2704-2706AAT(M902N))																																	17	0.012	5	0.012	2	0	0.024	0.024
24268		G24268T|(surface_glycoprotein:ATG2704-2706CTT(M902L))													2	0.023			2	0.033																			2	0	0.056	0.056
24268		G24268A|(surface_glycoprotein:G2706A(M902I))													2	0.023					2	0.033													3	0.002			3	0	0.058	0.058
24268		G24268T|(surface_glycoprotein:G2706T(M902I))					21	0.003	18	0.002	28	0.002	456	0.012	5	0.058													17	0.003					31	0.022	11	0.027	8	0.019	0.11	0.129
24269		G24269C|(surface_glycoprotein:G2707C(A903P))											47	0.001			2	0.062											7	0.001									3	0.001	0.063	0.064
24269		G24269A|(surface_glycoprotein:G2707A(A903T))																	2	0.033	2	0.033																	2	0	0.066	0.066
24269		G24269T|(surface_glycoprotein:G2707T(A903S))							15	0.002			720	0.019	2	0.023	3	0.094	3	0.049	4	0.066							10	0.002					28	0.02	7	0.017	9	0.021	0.271	0.292
24270		C24270G|(surface_glycoprotein:C2708G(A903G))											127	0.003							2	0.033							7	0.001					17	0.012	5	0.012	5	0.003	0.058	0.061
24270		C24270A|(surface_glycoprotein:C2708A(A903D))							14	0.001	21	0.002	691	0.019	6	0.07	5	0.156	4	0.066									7	0.001					17	0.012	2	0.005	9	0.022	0.31	0.332
24271		T24271A|(surface_glycoprotein:T2709A(A903A))											263	0.007	3	0.035	2	0.062																					3	0.007	0.097	0.104
24271		T24271G|(surface_glycoprotein:T2709G(A903A))					13	0.002	11	0.001	18	0.001	289	0.008	2	0.023			2	0.033	4	0.066							8	0.001					19	0.014	4	0.01	10	0.012	0.147	0.159
24272		T24272G|(surface_glycoprotein:T2710G(Y904D))					11	0.002			22	0.002	358	0.01	5	0.058	2	0.062	2	0.033	2	0.033	2	0.25					8	0.001					22	0.016	7	0.017	11	0.014	0.47	0.484
24273		A24273T|(surface_glycoprotein:A2711T(Y904F))							15	0.002			167	0.004															10	0.002					30	0.022	8	0.02	5	0.006	0.044	0.05
24273		A24273C|(surface_glycoprotein:A2711C(Y904S))	2	0.143			10	0.002			20	0.001	227	0.006	8	0.093	2	0.062	4	0.066	4	0.066							8	0.001					7	0.005	4	0.01	11	0.152	0.303	0.455
24274		T24274G|(surface_glycoprotein:T2712G(Y904*))	2	0.143			10	0.002					404	0.011	6	0.07			3	0.049	3	0.049							7	0.001					16	0.012	4	0.01	9	0.156	0.191	0.347
24275		A24275T|(surface_glycoprotein:A2713T(R905W))					8	0.001					178	0.005															8	0.001					13	0.009	2	0.005	5	0.006	0.015	0.021
24275		A24275C|(surface_glycoprotein:AGG2713-2715CTG(R905L))													2	0.023																							1	0	0.023	0.023
24275		A24275C|(surface_glycoprotein:A2713C(R905R))					13	0.002			21	0.002	159	0.004	2	0.023					3	0.049			2	0.4			9	0.002							3	0.007	8	0.008	0.481	0.489
24276		G24276T|(surface_glycoprotein:AGG2713-2715CTG(R905L))													2	0.023																							1	0	0.023	0.023
24276		G24276A|(surface_glycoprotein:G2714A(R905K))							12	0.001					2	0.023			2	0.033															2	0.001	2	0.005	5	0.001	0.062	0.063
24276		G24276T|(surface_glycoprotein:G2714T(R905M))	2	0.143			7	0.001	10	0.001			583	0.016	4	0.047	3	0.094			4	0.066													44	0.032	13	0.032	9	0.161	0.271	0.432
24277		G24277A|(surface_glycoprotein:G2715A(R905R))											53	0.001	3	0.035																							2	0.001	0.035	0.036
24277		G24277T|(surface_glycoprotein:G2715T(R905S))	2	0.143			9	0.001	12	0.001			650	0.017	5	0.058	2	0.062			3	0.049							9	0.002					27	0.019	6	0.015	10	0.162	0.205	0.367
24278		T24278A|(surface_glycoprotein:T2716A(F906I))							14	0.001	14	0.001	370	0.01					2	0.033									6	0.001									5	0.012	0.034	0.046
24278		T24278G|(surface_glycoprotein:TTT2716-2718GTG(F906V))													5	0.058																							1	0	0.058	0.058
24278		T24278G|(surface_glycoprotein:T2716G(F906V))					16	0.003	29	0.003	23	0.002	131	0.004	3	0.035			3	0.049									14	0.002					13	0.009	6	0.015	9	0.012	0.11	0.122
24279		T24279C|(surface_glycoprotein:T2717C(F906S))													3	0.035																							1	0	0.035	0.035
24279		T24279G|(surface_glycoprotein:T2717G(F906C))					13	0.002	11	0.001	25	0.002	185	0.005	5	0.058	2	0.062	2	0.033	3	0.049							8	0.001					6	0.004			10	0.01	0.207	0.217
24280		T24280G|(surface_glycoprotein:TTT2716-2718GTG(F906V))													5	0.058																							1	0	0.058	0.058
24280		T24280A|(surface_glycoprotein:T2718A(F906L))											117	0.003	2	0.023					2	0.033																	3	0.003	0.056	0.059
24280		T24280G|(surface_glycoprotein:T2718G(F906L))											129	0.003	2	0.023	2	0.062	2	0.033	4	0.066							7	0.001					2	0.001			7	0.003	0.186	0.189
24281		A24281T|(surface_glycoprotein:A2719T(N907Y))					13	0.002	12	0.001			344	0.009							2	0.033							7	0.001					42	0.03	17	0.042	7	0.012	0.106	0.118
24281		A24281C|(surface_glycoprotein:A2719C(N907H))					11	0.002	10	0.001	22	0.002	229	0.006	5	0.058			3	0.049	3	0.049							8	0.001					2	0.001			9	0.011	0.158	0.169
24282		A24282T|(surface_glycoprotein:A2720T(N907I))					8	0.001	23	0.002	17	0.001	430	0.012	2	0.023													14	0.002					37	0.027	10	0.025	8	0.016	0.077	0.093
24282		A24282C|(surface_glycoprotein:A2720C(N907T))					9	0.001	14	0.001	27	0.002	369	0.01	6	0.07	2	0.062	3	0.049	2	0.033							6	0.001					4	0.003			10	0.014	0.218	0.232
24283		T24283G|(surface_glycoprotein:T2721G(N907K))					10	0.002			17	0.001	169	0.005	4	0.047	2	0.062			4	0.066													8	0.006	4	0.01	8	0.008	0.191	0.199
24284		G24284A|(surface_glycoprotein:G2722A(G908S))					7	0.001							2	0.023																							2	0.001	0.023	0.024
24284		G24284T|(surface_glycoprotein:GGT2722-2724TTT(G908F))											66	0.002																					14	0.01	5	0.012	3	0.002	0.022	0.024
24284		G24284T|(surface_glycoprotein:G2722T(G908C))	2	0.143			20	0.003	18	0.002	22	0.002	501	0.013	8	0.093	4	0.125	2	0.033	4	0.066							9	0.002					55	0.04	18	0.044	12	0.163	0.403	0.566
24285		G24285T|(surface_glycoprotein:GGT2722-2724TTT(G908F))											66	0.002																					14	0.01	5	0.012	3	0.002	0.022	0.024
24285		G24285A|(surface_glycoprotein:G2723A(G908D))													3	0.035																							1	0	0.035	0.035
24285		G24285T|(surface_glycoprotein:G2723T(G908V))					10	0.002	11	0.001	21	0.002	620	0.017	4	0.047	4	0.125			4	0.066							13	0.002					35	0.025	5	0.012	10	0.022	0.277	0.299
24286		T24286G|(surface_glycoprotein:T2724G(G908G))					8	0.001	16	0.002	17	0.001	247	0.007	4	0.047			2	0.033	2	0.033							9	0.002					9	0.006	2	0.005	10	0.011	0.126	0.137
24287		A24287T|(surface_glycoprotein:A2725T(I909F))					14	0.002	10	0.001			249	0.007	2	0.023																			31	0.022	8	0.02	6	0.01	0.065	0.075
24287		A24287C|(surface_glycoprotein:A2725C(I909L))					12	0.002			15	0.001	487	0.013	4	0.047	5	0.156			2	0.033							6	0.001					20	0.014	5	0.012	9	0.016	0.263	0.279
24288		T24288G|(surface_glycoprotein:ATT2725-2727AGG(I909R))													3	0.035																							1	0	0.035	0.035
24288		T24288A|(surface_glycoprotein:T2726A(I909N))											119	0.003					2	0.033																			2	0.003	0.033	0.036
24288		T24288G|(surface_glycoprotein:T2726G(I909S))					16	0.003			25	0.002	186	0.005	3	0.035	2	0.062	3	0.049	5	0.082							9	0.002					5	0.004			9	0.01	0.234	0.244
24289		T24289A|(surface_glycoprotein:T2727A(I909I))											221	0.006	2	0.023																			6	0.004			3	0.006	0.027	0.033
24289		T24289G|(surface_glycoprotein:ATT2725-2727AGG(I909R))													3	0.035																							1	0	0.035	0.035
24289		T24289G|(surface_glycoprotein:T2727G(I909M))											165	0.004	3	0.035					3	0.049													2	0.001			4	0.004	0.085	0.089
24290		G24290T|(surface_glycoprotein:GGA2728-2730TGT(G910C))																																	12	0.009	2	0.005	2	0	0.014	0.014
24290		G24290T|(surface_glycoprotein:GGA2728-2730TTA(G910L))											47	0.001																					20	0.014	4	0.01	3	0.001	0.024	0.025
24290		G24290A|(surface_glycoprotein:G2728A(G910R))													2	0.023			2	0.033									6	0.001									3	0	0.057	0.057
24290		G24290T|(surface_glycoprotein:GGA2728-2730TGC(G910C))															2	0.062																					1	0	0.062	0.062
24290		G24290T|(surface_glycoprotein:G2728T(G910*))					21	0.003	31	0.003	26	0.002	537	0.014	5	0.058					2	0.033							17	0.003					48	0.035	13	0.032	9	0.022	0.161	0.183
24291		G24291A|(surface_glycoprotein:G2729A(G910E))					8	0.001							2	0.023																							2	0.001	0.023	0.024
24291		G24291T|(surface_glycoprotein:GGA2728-2730TTA(G910L))											47	0.001																					20	0.014	4	0.01	3	0.001	0.024	0.025
24291		G24291T|(surface_glycoprotein:GGA2728-2730GTG(G910V))																	2	0.033																			1	0	0.033	0.033
24291		G24291T|(surface_glycoprotein:G2729T(G910V))	4	0.286			10	0.002	16	0.002	17	0.001	513	0.014	7	0.081	3	0.094	5	0.082	5	0.082	2	0.25					7	0.001					19	0.014	4	0.01	13	0.305	0.614	0.919
24292		A24292T|(surface_glycoprotein:GGA2728-2730TGT(G910C))																																	12	0.009	2	0.005	2	0	0.014	0.014
24292		A24292T|(surface_glycoprotein:A2730T(G910G))											99	0.003																					10	0.007	4	0.01	3	0.003	0.017	0.02
24292		A24292G|(surface_glycoprotein:GGA2728-2730GTG(G910V))																	2	0.033																			1	0	0.033	0.033
24292		A24292C|(surface_glycoprotein:GGA2728-2730TGC(G910C))															2	0.062																					1	0	0.062	0.062
24292		A24292C|(surface_glycoprotein:A2730C(G910G))					7	0.001					120	0.003	2	0.023					5	0.082							8	0.001									5	0.004	0.106	0.11
24293		G24293C|(surface_glycoprotein:G2731C(V911L))											55	0.001					2	0.033	2	0.033																	3	0.001	0.066	0.067
24293		G24293A|(surface_glycoprotein:G2731A(V911I))							12	0.001							4	0.125																					2	0.001	0.125	0.126
24293		G24293T|(surface_glycoprotein:G2731T(V911F))			2	0.5			12	0.001	18	0.001	300	0.008	8	0.093	2	0.062	3	0.049	3	0.049													24	0.017	7	0.017	10	0.51	0.287	0.797
24294		T24294G|(surface_glycoprotein:T2732G(V911G))					9	0.001					166	0.004	5	0.058	2	0.062			2	0.033							6	0.001					4	0.003			7	0.005	0.157	0.162
24295		T24295G|(surface_glycoprotein:T2733G(V911V))											241	0.006	2	0.023																			5	0.004	4	0.01	4	0.006	0.037	0.043
24296		A24296T|(surface_glycoprotein:A2734T(T912S))							13	0.001			113	0.003																					18	0.013	8	0.02	4	0.004	0.033	0.037
24296		A24296C|(surface_glycoprotein:A2734C(T912P))					10	0.002			14	0.001	127	0.003							3	0.049							8	0.001							2	0.005	6	0.006	0.055	0.061
24297		C24297G|(surface_glycoprotein:C2735G(T912R))											134	0.004																					13	0.009	3	0.008	3	0.004	0.017	0.021
24297		C24297A|(surface_glycoprotein:C2735A(T912K))	2	0.143			20	0.003	16	0.002	24	0.002	342	0.009	7	0.081	4	0.125	2	0.033									9	0.002					40	0.029	10	0.025	11	0.159	0.295	0.454
24298		A24298T|(surface_glycoprotein:A2736T(T912T))							15	0.002			349	0.009																					7	0.005	2	0.005	4	0.011	0.01	0.021
24298		A24298G|(surface_glycoprotein:A2736G(T912T))					9	0.001											2	0.033																			2	0.001	0.033	0.034
24298		A24298C|(surface_glycoprotein:A2736C(T912T))					17	0.003	20	0.002	23	0.002	100	0.003	2	0.023	4	0.125	2	0.033	2	0.033	3	0.375					9	0.002					2	0.001			11	0.01	0.592	0.602
24299		C24299T|(surface_glycoprotein:C2737T(Q913*))													2	0.023													6	0.001									2	0	0.024	0.024
24299		C24299A|(surface_glycoprotein:C2737A(Q913K))					13	0.002	15	0.002	26	0.002	210	0.006	8	0.093			2	0.033	2	0.033							7	0.001					8	0.006	3	0.008	10	0.012	0.174	0.186
24300		A24300T|(surface_glycoprotein:A2738T(Q913L))							11	0.001			207	0.006																					2	0.001	3	0.008	4	0.007	0.009	0.016
24300		A24300C|(surface_glycoprotein:A2738C(Q913P))					11	0.002			16	0.001	103	0.003	2	0.023					5	0.082							9	0.002									6	0.006	0.107	0.113
24301		G24301C|(surface_glycoprotein:G2739C(Q913H))					8	0.001					112	0.003																					14	0.01	2	0.005	4	0.004	0.015	0.019
24301		G24301T|(surface_glycoprotein:G2739T(Q913H))	3	0.214			15	0.002	18	0.002	29	0.002	364	0.01	4	0.047	4	0.125	4	0.066	3	0.049							11	0.002					19	0.014	5	0.013	12	0.23	0.316	0.546
24302		A24302T|(surface_glycoprotein:A2740T(N914Y))											335	0.009																					9	0.007	4	0.01	3	0.009	0.017	0.026
24302		A24302C|(surface_glycoprotein:AAT2740-2742CCT(N914P))																			3	0.049																	1	0	0.049	0.049
24302		A24302C|(surface_glycoprotein:A2740C(N914H))	2	0.143			7	0.001					111	0.003	3	0.035	2	0.062	2	0.033	5	0.082																	7	0.147	0.212	0.359
24303		A24303C|(surface_glycoprotein:AAT2740-2742CCT(N914P))																			3	0.049																	1	0	0.049	0.049
24303		A24303C|(surface_glycoprotein:A2741C(N914T))					14	0.002	11	0.001	24	0.002	422	0.011	3	0.035			5	0.083	2	0.033													11	0.008	2	0.005	9	0.016	0.164	0.18
24304		T24304A|(surface_glycoprotein:T2742A(N914K))											253	0.007	2	0.023													8	0.001					19	0.014	8	0.02	5	0.007	0.058	0.065
24304		T24304G|(surface_glycoprotein:T2742G(N914K))											52	0.001	6	0.07			2	0.033	2	0.033																	4	0.001	0.136	0.137
24305		G24305C|(surface_glycoprotein:G2743C(V915L))											204	0.005	2	0.023																			2	0.001			3	0.005	0.024	0.029
24305		G24305T|(surface_glycoprotein:G2743T(V915F))					11	0.002	14	0.001	3064	0.226	329	0.009	6	0.07	3	0.094	7	0.117	5	0.082							13	0.002					57	0.042	20	0.051	11	0.238	0.458	0.696
24306		T24306C|(surface_glycoprotein:T2744C(V915A))															2	0.062																	2	0.001			2	0	0.063	0.063
24306		T24306G|(surface_glycoprotein:T2744G(V915G))					8	0.001	10	0.001	14	0.001	149	0.004	2	0.023					4	0.066																	6	0.007	0.089	0.096
24307		T24307C|(surface_glycoprotein:T2745C(V915V))													2	0.023			2	0.033	2	0.033																	3	0	0.089	0.089
24307		T24307G|(surface_glycoprotein:T2745G(V915V))											54	0.001	7	0.081			5	0.083	5	0.082																	4	0.001	0.246	0.247
24308		C24308G|(surface_glycoprotein:C2746G(L916V))											68	0.002																					12	0.009	4	0.01	3	0.002	0.019	0.021
24308		C24308A|(surface_glycoprotein:CTC2746-2748ATA(L916I))											72	0.002	2	0.023																			30	0.022	6	0.015	4	0.002	0.06	0.062
24308		C24308A|(surface_glycoprotein:C2746A(L916I))					11	0.002	15	0.002	26	0.002	447	0.012	3	0.035	3	0.094			3	0.049							7	0.001					47	0.034	7	0.018	10	0.018	0.231	0.249
24309		T24309C|(surface_glycoprotein:T2747C(L916P))																			2	0.033																	1	0	0.033	0.033
24309		T24309G|(surface_glycoprotein:T2747G(L916R))					9	0.001	13	0.001			41	0.001					2	0.033									8	0.001									5	0.003	0.034	0.037
24309		T24309G|(surface_glycoprotein:CTC2746-2748CGA(L916R))															2	0.062																					1	0	0.062	0.062
24310		C24310A|(surface_glycoprotein:CTC2746-2748ATA(L916I))											72	0.002	2	0.023																			30	0.022	6	0.015	4	0.002	0.06	0.062
24310		C24310A|(surface_glycoprotein:CTC2746-2748CGA(L916R))															2	0.062																					1	0	0.062	0.062
24310		C24310T|(surface_glycoprotein:C2748T(L916L))					12	0.002	12	0.001					3	0.035					2	0.033							8	0.001									5	0.003	0.069	0.072
24310		C24310A|(surface_glycoprotein:C2748A(L916L))	2	0.143			8	0.001	17	0.002	19	0.001	392	0.011	5	0.058			2	0.033															6	0.004	6	0.015	9	0.158	0.11	0.268
24311		T24311A|(surface_glycoprotein:T2749A(Y917N))											106	0.003																					6	0.004	4	0.01	3	0.003	0.014	0.017
24311		T24311G|(surface_glycoprotein:T2749G(Y917D))											141	0.004	5	0.058					3	0.049																	3	0.004	0.107	0.111
24312		A24312T|(surface_glycoprotein:A2750T(Y917F))											108	0.003															6	0.001					7	0.005	2	0.005	4	0.003	0.011	0.014
24312		A24312C|(surface_glycoprotein:A2750C(Y917S))	2	0.143			7	0.001			18	0.001	350	0.009	4	0.047	3	0.094	2	0.033	3	0.049	2	0.25					6	0.001					13	0.01	7	0.018	12	0.154	0.502	0.656
24313		T24313A|(surface_glycoprotein:T2751A(Y917*))											205	0.006	2	0.023																			8	0.006			3	0.006	0.029	0.035
24313		T24313G|(surface_glycoprotein:T2751G(Y917*))							17	0.002			117	0.003					2	0.033															5	0.004			4	0.005	0.037	0.042
24314		G24314C|(surface_glycoprotein:G2752C(E918Q))											96	0.003					3	0.05																			2	0.003	0.05	0.053
24314		G24314T|(surface_glycoprotein:GAG2752-2754TAT(E918Y))											82	0.002							2	0.033													21	0.015	8	0.02	4	0.002	0.068	0.07
24314		G24314T|(surface_glycoprotein:G2752T(E918*))					11	0.002	23	0.002	35	0.003	408	0.011	4	0.047	2	0.062			3	0.049							7	0.001					19	0.014	4	0.01	10	0.018	0.183	0.201
24315		A24315G|(surface_glycoprotein:A2753G(E918G))					11	0.002	10	0.001					2	0.023																							3	0.003	0.023	0.026
24315		A24315T|(surface_glycoprotein:A2753T(E918V))											180	0.005																					20	0.015	3	0.008	3	0.005	0.023	0.028
24315		A24315C|(surface_glycoprotein:A2753C(E918A))					11	0.002							3	0.035	3	0.094	2	0.033									6	0.001									5	0.002	0.163	0.165
24316		G24316T|(surface_glycoprotein:GAG2752-2754TAT(E918Y))											82	0.002							2	0.033													21	0.015	8	0.02	4	0.002	0.068	0.07
24316		G24316A|(surface_glycoprotein:G2754A(E918E))					10	0.002	12	0.001					3	0.035			3	0.05																			4	0.003	0.085	0.088
24316		G24316C|(surface_glycoprotein:G2754C(E918D))											54	0.001			2	0.062			2	0.033															2	0.005	4	0.001	0.1	0.101
24316		G24316T|(surface_glycoprotein:G2754T(E918D))					16	0.003	20	0.002	33	0.002	295	0.008	2	0.023			4	0.067	4	0.067							6	0.001					21	0.015	8	0.02	10	0.015	0.193	0.208
24317		A24317C|(surface_glycoprotein:A2755C(N919H))					16	0.003			20	0.001	40	0.001	4	0.047	2	0.062	5	0.083	5	0.083							6	0.001									8	0.005	0.276	0.281
24318		A24318T|(surface_glycoprotein:A2756T(N919I))											211	0.006	3	0.035			2	0.033	2	0.033													7	0.005			5	0.006	0.106	0.112
24318		A24318C|(surface_glycoprotein:A2756C(N919T))	2	0.143							14	0.001	208	0.006	3	0.035			3	0.05	2	0.033													4	0.003			7	0.15	0.121	0.271
24319		C24319T|(surface_glycoprotein:C2757T(N919N))													2	0.023	2	0.062	3	0.05	2	0.033																	4	0	0.168	0.168
24319		C24319A|(surface_glycoprotein:C2757A(N919K))					15	0.002	26	0.003	24	0.002	480	0.013	9	0.105	2	0.062	2	0.033									14	0.002					43	0.032	14	0.036	10	0.02	0.27	0.29
24320		C24320T|(surface_glycoprotein:C2758T(Q920*))					9	0.001											2	0.033	3	0.05																	3	0.001	0.083	0.084
24320		C24320A|(surface_glycoprotein:C2758A(Q920K))					14	0.002	19	0.002	26	0.002	639	0.017			4	0.125	5	0.083	2	0.033							12	0.002					40	0.029	5	0.013	10	0.023	0.285	0.308
24321		A24321-24321del|(surface_glycoprotein:2759-2759del(920fs))							29	0.003			796	0.022																									2	0.025	0	0.025
24321		A24321T|(surface_glycoprotein:A2759T(Q920L))											217	0.006	2	0.023																							2	0.006	0.023	0.029
24321		A24321C|(surface_glycoprotein:A2759C(Q920P))							10	0.001	15	0.001							4	0.067	3	0.05															2	0.005	5	0.002	0.122	0.124
24322		A24322C|(surface_glycoprotein:A2760C(Q920H))					9	0.001	11	0.001	24	0.002	175	0.005	6	0.07			2	0.033	4	0.067													6	0.004			8	0.009	0.174	0.183
24323		A24323C|(surface_glycoprotein:A2761C(K921Q))					8	0.001	11	0.001			139	0.004	6	0.07			3	0.05															4	0.003	2	0.005	7	0.006	0.128	0.134
24324		A24324C|(surface_glycoprotein:A2762C(K921T))	3	0.231			22	0.003			25	0.002	225	0.006	4	0.047	2	0.062	3	0.05	6	0.1													2	0.001	2	0.005	10	0.242	0.265	0.507
24325		A24325T|(surface_glycoprotein:A2763T(K921N))					11	0.002					179	0.005																							3	0.008	3	0.007	0.008	0.015
24325		A24325G|(surface_glycoprotein:A2763G(K921K))																			2	0.033																	1	0	0.033	0.033
24325		A24325C|(surface_glycoprotein:A2763C(K921N))					10	0.002	11	0.001	16	0.001	191	0.005	5	0.059			4	0.067	2	0.033							7	0.001					3	0.002			9	0.009	0.162	0.171
24326		T24326G|(surface_glycoprotein:TTG2764-2766GTA(L922V))																			2	0.033																	1	0	0.033	0.033
24326		T24326A|(surface_glycoprotein:T2764A(L922M))											175	0.005	3	0.035																			8	0.006	2	0.005	4	0.005	0.046	0.051
24326		T24326G|(surface_glycoprotein:T2764G(L922V))									19	0.001	161	0.004	4	0.047	2	0.062	5	0.083	4	0.067							7	0.001					3	0.002			8	0.005	0.262	0.267
24327		T24327A|(surface_glycoprotein:TTG2764-2766TAT(L922Y))																	2	0.033																			1	0	0.033	0.033
24327		T24327C|(surface_glycoprotein:T2765C(L922S))																			2	0.033																	1	0	0.033	0.033
24327		T24327G|(surface_glycoprotein:T2765G(L922W))					13	0.002			20	0.001	46	0.001	4	0.047			2	0.033	2	0.033																	6	0.004	0.113	0.117
24328		G24328A|(surface_glycoprotein:G2766A(L922L))					8	0.001							2	0.024																							2	0.001	0.024	0.025
24328		G24328A|(surface_glycoprotein:TTG2764-2766GTA(L922V))																			2	0.033																	1	0	0.033	0.033
24328		G24328T|(surface_glycoprotein:TTG2764-2766TAT(L922Y))																	2	0.033																			1	0	0.033	0.033
24328		G24328T|(surface_glycoprotein:G2766T(L922F))					19	0.003			36	0.003	181	0.005	7	0.082	6	0.188	4	0.067	2	0.033													5	0.004	2	0.005	9	0.011	0.379	0.39
24329		A24329G|(surface_glycoprotein:A2767G(I923V))																	2	0.033																			1	0	0.033	0.033
24329		A24329C|(surface_glycoprotein:A2767C(I923L))					13	0.002			20	0.001	87	0.002	5	0.059			6	0.1	4	0.067																	6	0.005	0.226	0.231
24330		T24330A|(surface_glycoprotein:T2768A(I923N))					8	0.001	12	0.001	19	0.001																	66	0.012									4	0.003	0.012	0.015
24330		T24330G|(surface_glycoprotein:T2768G(I923S))					7	0.001					261	0.008	5	0.059			4	0.067	4	0.067							10	0.002					3	0.004			7	0.009	0.199	0.208
24331		T24331G|(surface_glycoprotein:T2769G(I923M))					7	0.001					79	0.002	3	0.035			2	0.033	2	0.033													5	0.007			6	0.003	0.108	0.111
24332		G24332A|(surface_glycoprotein:G2770A(A924T))							10	0.001											2	0.033																	2	0.001	0.033	0.034
24332		G24332T|(surface_glycoprotein:G2770T(A924S))					22	0.003			43	0.003	107	0.003	4	0.048	4	0.125	3	0.05	5	0.083															3	0.014	8	0.009	0.32	0.329
24333		C24333T|(surface_glycoprotein:C2771T(A924V))													6	0.071																							1	0	0.071	0.071
24333		C24333A|(surface_glycoprotein:C2771A(A924D))					11	0.002	16	0.002	22	0.002	189	0.006	5	0.06	4	0.125	3	0.05	7	0.117															2	0.01	9	0.012	0.362	0.374
24334		C24334G|(surface_glycoprotein:C2772G(A924A))																			2	0.033																	1	0	0.033	0.033
24334		C24334A|(surface_glycoprotein:C2772A(A924A))					16	0.003	10	0.001	25	0.002	91	0.003	2	0.024			4	0.068	4	0.067													3	0.005			8	0.009	0.164	0.173
24334		C24334T|(surface_glycoprotein:C2772T(A924A))					11	0.002											2	0.034									1469	0.259									3	0.002	0.293	0.295
24335		A24335C|(surface_glycoprotein:A2773C(N925H))					19	0.003			17	0.001	45	0.001	4	0.048			3	0.051																			5	0.005	0.099	0.104
24336		A24336T|(surface_glycoprotein:A2774T(N925I))					8	0.001	15	0.002			91	0.003	2	0.024																							4	0.006	0.024	0.03
24336		A24336C|(surface_glycoprotein:A2774C(N925T))									23	0.002	120	0.004			4	0.125			4	0.067													2	0.003			5	0.006	0.195	0.201
24336		A24336G|(surface_glycoprotein:A2774G(N925S))	2	0.333																																			1	0.333	0	0.333
24337		C24337G|(surface_glycoprotein:C2775G(N925K))													2	0.024																							1	0	0.024	0.024
24337		C24337T|(surface_glycoprotein:C2775T(N925N))					7	0.001							2	0.024			2	0.034																			3	0.001	0.058	0.059
24337		C24337A|(surface_glycoprotein:C2775A(N925K))	2	0.333			10	0.002			23	0.002	197	0.006	8	0.095			2	0.034	3	0.05							6	0.001					4	0.006	5	0.024	10	0.343	0.21	0.553
24338		C24338A|(surface_glycoprotein:CAA2776-2778ACA(Q926T))															2	0.062																					1	0	0.062	0.062
24338		C24338T|(surface_glycoprotein:C2776T(Q926*))																	4	0.068																			1	0	0.068	0.068
24338		C24338A|(surface_glycoprotein:C2776A(Q926K))					17	0.003			23	0.002	111	0.003	8	0.095	5	0.156	3	0.051	3	0.05													3	0.005	4	0.019	9	0.008	0.376	0.384
24339		A24339G|(surface_glycoprotein:A2777G(Q926R))													2	0.024																							1	0	0.024	0.024
24339		A24339C|(surface_glycoprotein:CAA2776-2778CCC(Q926P))																			2	0.033																	1	0	0.033	0.033
24339		A24339T|(surface_glycoprotein:A2777T(Q926L))											177	0.005							2	0.033																	2	0.005	0.033	0.038
24339		A24339C|(surface_glycoprotein:CAA2776-2778ACA(Q926T))															2	0.065																					1	0	0.065	0.065
24339		A24339C|(surface_glycoprotein:A2777C(Q926P))					16	0.003			24	0.002	57	0.002	3	0.036					4	0.067																	5	0.007	0.103	0.11
24340		A24340C|(surface_glycoprotein:CAA2776-2778CCC(Q926P))																			2	0.033																	1	0	0.033	0.033
24340		A24340T|(surface_glycoprotein:A2778T(Q926H))											100	0.003					3	0.051																			2	0.003	0.051	0.054
24340		A24340C|(surface_glycoprotein:A2778C(Q926H))					19	0.003			38	0.003	121	0.004	8	0.095	2	0.065	4	0.068	4	0.067																	7	0.01	0.295	0.305
24341		T24341A|(surface_glycoprotein:T2779A(F927I))					15	0.002	10	0.001			83	0.003	4	0.048																							4	0.006	0.048	0.054
24341		T24341G|(surface_glycoprotein:T2779G(F927V))					7	0.001			22	0.002	43	0.001	3	0.036					4	0.067							10	0.002									6	0.004	0.105	0.109
24342		T24342C|(surface_glycoprotein:T2780C(F927S))													2	0.024																							1	0	0.024	0.024
24342		T24342G|(surface_glycoprotein:T2780G(F927C))					8	0.001							3	0.036	2	0.065	2	0.034	4	0.067																	5	0.001	0.202	0.203
24343		T24343G|(surface_glycoprotein:T2781G(F927L))					8	0.001							3	0.036					2	0.033							9	0.002									4	0.001	0.071	0.072
24344		A24344C|(surface_glycoprotein:A2782C(N928H))					9	0.001			30	0.002			4	0.048	2	0.065	3	0.051																			5	0.003	0.164	0.167
24345		A24345C|(surface_glycoprotein:A2783C(N928T))					11	0.002			27	0.002			4	0.048			3	0.053	8	0.138																	5	0.004	0.239	0.243
24346		T24346G|(surface_glycoprotein:T2784G(N928K))									14	0.001	50	0.002	6	0.071					3	0.052							7	0.001									5	0.003	0.124	0.127
24347		A24347G|(surface_glycoprotein:A2785G(S929G))					8	0.001													2	0.034																	2	0.001	0.034	0.035
24347		A24347T|(surface_glycoprotein:A2785T(S929C))					10	0.002			23	0.002	84	0.003					2	0.035															2	0.003	2	0.01	6	0.007	0.048	0.055
24347		A24347C|(surface_glycoprotein:A2785C(S929R))					9	0.001			25	0.002	88	0.003	2	0.024	3	0.1	3	0.053	2	0.034																	7	0.006	0.211	0.217
24348		G24348C|(surface_glycoprotein:G2786C(S929T))											36	0.001							3	0.052																	2	0.001	0.052	0.053
24348		G24348A|(surface_glycoprotein:G2786A(S929N))													2	0.024					2	0.034																	2	0	0.058	0.058
24348		G24348T|(surface_glycoprotein:G2786T(S929I))					14	0.002			29	0.002	88	0.003	4	0.048	2	0.067	3	0.053	2	0.034													3	0.005	2	0.01	9	0.007	0.217	0.224
24349		T24349G|(surface_glycoprotein:T2787G(S929R))					12	0.002							5	0.06			3	0.053	2	0.034							11	0.002									5	0.002	0.149	0.151
24350		G24350A|(surface_glycoprotein:G2788A(A930T))					7	0.001			23	0.002			4	0.048			2	0.036																			4	0.003	0.084	0.087
24350		G24350T|(surface_glycoprotein:G2788T(A930S))					61	0.01			90	0.007	133	0.004	5	0.06			4	0.071	5	0.086							6	0.001					2	0.003	2	0.01	9	0.021	0.231	0.252
24351		C24351T|(surface_glycoprotein:C2789T(A930V))					7	0.001							2	0.024			2	0.036																	2	0.01	4	0.001	0.07	0.071
24351		C24351A|(surface_glycoprotein:C2789A(A930D))					10	0.002			21	0.002	149	0.004	4	0.048			4	0.071	6	0.103							7	0.001					3	0.005	3	0.014	9	0.008	0.242	0.25
24352		T24352A|(surface_glycoprotein:T2790A(A930A))																			2	0.035																	1	0	0.035	0.035
24352		T24352G|(surface_glycoprotein:T2790G(A930A))					7	0.001							6	0.071			4	0.071	2	0.035							6	0.001									5	0.001	0.178	0.179
24353		A24353C|(surface_glycoprotein:ATT2791-2793CTG(I931L))															2	0.069																					1	0	0.069	0.069
24353		A24353C|(surface_glycoprotein:A2791C(I931L))					15	0.002			30	0.002			3	0.036			3	0.054																			4	0.004	0.09	0.094
24354		T24354C|(surface_glycoprotein:T2792C(I931T))																			2	0.035																	1	0	0.035	0.035
24354		T24354G|(surface_glycoprotein:T2792G(I931S))											52	0.002	3	0.036			4	0.071	6	0.105							6	0.001									5	0.002	0.213	0.215
24355		T24355G|(surface_glycoprotein:ATT2791-2793CTG(I931L))															2	0.069																					1	0	0.069	0.069
24355		T24355G|(surface_glycoprotein:T2793G(I931M))											128	0.004					2	0.036	3	0.053													2	0.003			4	0.004	0.092	0.096
24356		G24356C|(surface_glycoprotein:G2794C(G932R))													3	0.037																							1	0	0.037	0.037
24356		G24356T|(surface_glycoprotein:GGC2794-2796TTC(G932F))													3	0.037																							1	0	0.037	0.037
24356		G24356A|(surface_glycoprotein:G2794A(G932S))					7	0.001	11	0.001									2	0.036	2	0.035																	4	0.002	0.071	0.073
24356		G24356T|(surface_glycoprotein:G2794T(G932C))					36	0.006			41	0.003	107	0.003	8	0.098			6	0.107	4	0.07																	6	0.012	0.275	0.287
24357		G24357T|(surface_glycoprotein:GGC2794-2796GTA(G932V))																																			5	0.025	1	0	0.025	0.025
24357		G24357T|(surface_glycoprotein:GGC2794-2796TTC(G932F))													3	0.037																							1	0	0.037	0.037
24357		G24357T|(surface_glycoprotein:G2795T(G932V))					12	0.002			23	0.002	204	0.006	2	0.024			3	0.054															2	0.003			6	0.01	0.081	0.091
24358		C24358A|(surface_glycoprotein:GGC2794-2796GTA(G932V))																																			5	0.025	1	0	0.025	0.025
24358		C24358G|(surface_glycoprotein:C2796G(G932G))													2	0.025																							1	0	0.025	0.025
24358		C24358A|(surface_glycoprotein:C2796A(G932G))	2	0.333			20	0.003	25	0.003	34	0.003	140	0.004	7	0.086	3	0.103	3	0.055	6	0.107							20	0.004					3	0.005			11	0.346	0.36	0.706
24359		A24359C|(surface_glycoprotein:A2797C(K933Q))					20	0.003			27	0.002			3	0.037	4	0.138	3	0.055	4	0.071																	6	0.005	0.301	0.306
24360		A24360C|(surface_glycoprotein:A2798C(K933T))													4	0.05	3	0.103	3	0.055	2	0.036																	4	0	0.244	0.244
24361		A24361C|(surface_glycoprotein:A2799C(K933N))					19	0.003			32	0.002			6	0.075					3	0.055																	4	0.005	0.13	0.135
24362		A24362C|(surface_glycoprotein:A2800C(I934L))					14	0.002			27	0.002			5	0.062			2	0.037	2	0.036																	5	0.004	0.135	0.139
24363		T24363G|(surface_glycoprotein:T2801G(I934S))					9	0.001					36	0.001	6	0.075					4	0.073							7	0.001									5	0.002	0.149	0.151
24364		T24364A|(surface_glycoprotein:T2802A(I934I))											39	0.001	2	0.025					3	0.055													3	0.005	3	0.015	5	0.001	0.1	0.101
24364		T24364G|(surface_glycoprotein:T2802G(I934M))	2	0.333															2	0.037									6	0.001									3	0.333	0.038	0.371
24365		C24365T|(surface_glycoprotein:C2803T(Q935*))													2	0.025																							1	0	0.025	0.025
24365		C24365G|(surface_glycoprotein:C2803G(Q935E))																			2	0.037																	1	0	0.037	0.037
24365		C24365A|(surface_glycoprotein:C2803A(Q935K))					14	0.002	11	0.001	36	0.003	145	0.004	4	0.05	2	0.074	6	0.113	2	0.037							7	0.001					2	0.003			10	0.01	0.278	0.288
24366		A24366C|(surface_glycoprotein:A2804C(Q935P))					9	0.001							3	0.037			2	0.038	2	0.038																	4	0.001	0.113	0.114
24367		A24367C|(surface_glycoprotein:A2805C(Q935H))													2	0.027	2	0.074																					2	0	0.101	0.101
24368		G24368T|(surface_glycoprotein:G2806T(D936Y))											68	0.002	2	0.028																			2	0.003			3	0.002	0.031	0.033
24370		C24370T|(surface_glycoprotein:C2808T(D936D))													2	0.042																							1	0	0.042	0.042
24370		C24370A|(surface_glycoprotein:C2808A(D936E))											59	0.002	5	0.104	2	0.133	5	0.161	3	0.107																	5	0.002	0.505	0.507
24371		T24371G|(surface_glycoprotein:TCA2809-2811GAA(S937E))													2	0.043																							1	0	0.043	0.043
24371		T24371G|(surface_glycoprotein:T2809G(S937A))					9	0.001			21	0.002			2	0.043													7	0.001									4	0.003	0.044	0.047
24372		C24372A|(surface_glycoprotein:TCA2809-2811GAA(S937E))													2	0.044																							1	0	0.044	0.044
24372		C24372G|(surface_glycoprotein:C2810G(S937*))																			3	0.107																	1	0	0.107	0.107
24372		C24372A|(surface_glycoprotein:C2810A(S937*))							12	0.001			78	0.002	2	0.044			2	0.067															3	0.005			5	0.003	0.116	0.119
24374		C24374A|(surface_glycoprotein:C2812A(L938I))							10	0.001			76	0.002	4	0.089			2	0.069															4	0.006	2	0.01	6	0.003	0.174	0.177
24375		T24375G|(surface_glycoprotein:T2813G(L938R))									14	0.001	69	0.002	2	0.045			2	0.069	2	0.071							10	0.002									6	0.003	0.187	0.19
24378		C24378A|(surface_glycoprotein:C2816A(S939Y))											70	0.002	3	0.07																							2	0.002	0.07	0.072
24378		C24378T|(surface_glycoprotein:C2816T(S939F))							9452	0.993			5711	0.172																									2	1.165	0	1.165
24379		T24379G|(surface_glycoprotein:T2817G(S939S))											101	0.003	2	0.047			3	0.107									14	0.002							2	0.01	5	0.003	0.166	0.169
24380		T24380G|(surface_glycoprotein:T2818G(S940A))					14	0.002											2	0.071									15	0.003									3	0.002	0.074	0.076
24381		C24381A|(surface_glycoprotein:C2819A(S940Y))											61	0.002					3	0.107																			2	0.002	0.107	0.109
24382	RATG13	C24382T|(surface_glycoprotein:C2820T(S940S))																																	123	0.189			1	0	0.189	0.189
24382		C24382A|(surface_glycoprotein:C2820A(S940S))											45	0.001	3	0.071	2	0.167			2	0.091							11	0.002									5	0.001	0.331	0.332
24383		A24383G|(surface_glycoprotein:A2821G(T941A))													2	0.049													6	0.001									2	0	0.05	0.05
24383		A24383T|(surface_glycoprotein:A2821T(T941S))											39	0.001					2	0.071																			2	0.001	0.071	0.072
24384		C24384T|(surface_glycoprotein:C2822T(T941I))													2	0.049																							1	0	0.049	0.049
24386		G24386T|(surface_glycoprotein:G2824T(A942S))											79	0.002	4	0.098																							2	0.002	0.098	0.1
24387		C24387T|(surface_glycoprotein:C2825T(A942V))													3	0.081			2	0.071	2	0.111																	3	0	0.263	0.263
24387		C24387A|(surface_glycoprotein:C2825A(A942E))											63	0.002	3	0.081	2	0.25											8	0.001							2	0.01	5	0.002	0.342	0.344
24389		A24389T|(surface_glycoprotein:A2827T(S943C))											56	0.002	2	0.061																			5	0.008	2	0.01	4	0.002	0.079	0.081
24393		C24393T|(surface_glycoprotein:GCA2830-2832GTT(A944V))													2	0.286																							1	0	0.286	0.286
24394		A24394T|(surface_glycoprotein:GCA2830-2832GTT(A944V))													2	0.333																							1	0	0.333	0.333
24395		C24395T|(surface_glycoprotein:C2833T(L945F))													2	0.4																					3	0.001	2	0	0.401	0.401
24469		T24469A|(surface_glycoprotein:T2907A(N969K))					510	0.3																															1	0.3	0	0.3
24470		T24470A|(surface_glycoprotein:T2908A(F970I))					5	0.003	4	0.003					2	0.062					3	0.003															6	0.002	5	0.006	0.067	0.073
24474		G24474A|(surface_glycoprotein:G2912A(G971D))			7	0.01	3	0.002	2	0.001					2	0.054			3	0.107	2	0.002																	6	0.013	0.163	0.176
24476		G24476T|(surface_glycoprotein:G2914T(A972S))	3	0.001			4	0.002	3	0.002					2	0.05					3	0.003															5	0.002	6	0.005	0.055	0.06
24476		G24476A|(surface_glycoprotein:G2914A(A972T))					3	0.002											2	0.067	2	0.002																	3	0.002	0.069	0.071
24478	RATG13	A24478T|(surface_glycoprotein:A2916T(A972A))																																			48	0.018	1	0	0.018	0.018
24479		A24479C|(surface_glycoprotein:A2917C(I973L))	5	0.002			3	0.002	2	0.001					4	0.1					3	0.003															135	0.051	6	0.005	0.154	0.159
24480		T24480G|(surface_glycoprotein:T2918G(I973S))									7	0.001							2	0.062	2	0.002																	3	0.001	0.064	0.065
24483		C24483A|(surface_glycoprotein:C2921A(S974*))									9	0.002			2	0.049			2	0.059	2	0.002															5	0.002	5	0.002	0.112	0.114
24484	RATG13	A24484T|(surface_glycoprotein:A2922T(S974S))																																			235	0.087	1	0	0.087	0.087
24485		A24485G|(surface_glycoprotein:A2923G(S975G))													2	0.049																					5	0.002	2	0	0.051	0.051
24485		A24485C|(surface_glycoprotein:A2923C(S975R))	4	0.002			3	0.002			6	0.001			5	0.122			3	0.088	2	0.002															20	0.007	7	0.005	0.219	0.224
24486		G24486A|(surface_glycoprotein:G2924A(S975N))																	2	0.059																			1	0	0.059	0.059
24486		G24486T|(surface_glycoprotein:G2924T(S975I))					2	0.001							4	0.098			3	0.088	4	0.004																	4	0.001	0.19	0.191
24488		G24488T|(surface_glycoprotein:G2926T(V976F))					5	0.003							2	0.047																							2	0.003	0.047	0.05
24489		T24489A|(surface_glycoprotein:T2927A(V976D))							2	0.001	6	0.001			2	0.047																					3	0.001	4	0.002	0.048	0.05
24490	RATG13	T24490G|(surface_glycoprotein:T2928G(V976V))									6	0.001							2	0.057																	37	0.014	3	0.001	0.071	0.072
24491		T24491G|(surface_glycoprotein:T2929G(L977V))					3	0.002							2	0.047	2	0.004																					3	0.002	0.051	0.053
24493		A24493C|(surface_glycoprotein:A2931C(L977F))					6	0.003	2	0.001					2	0.047					2	0.002															5	0.002	5	0.004	0.051	0.055
24494		A24494T|(surface_glycoprotein:A2932T(N978Y))							2	0.001																											57	0.021	2	0.001	0.021	0.022
24494		A24494C|(surface_glycoprotein:A2932C(N978H))	4	0.002			6	0.003	3	0.002					5	0.116			2	0.056	4	0.004															3	0.001	7	0.007	0.177	0.184
24495		A24495T|(surface_glycoprotein:A2933T(N978I))																																			43	0.016	1	0	0.016	0.016
24495		A24495C|(surface_glycoprotein:A2933C(N978T))					2	0.001							2	0.045			3	0.083	7	0.007																	4	0.001	0.135	0.136
24497		G24497T|(surface_glycoprotein:G2935T(D979Y))					4	0.002	4	0.003					4	0.091			4	0.111																	9	0.003	5	0.005	0.205	0.21
24498		A24498C|(surface_glycoprotein:A2936C(D979A))					3	0.002							4	0.091			2	0.056	2	0.002																	4	0.002	0.149	0.151
24500		A24500C|(surface_glycoprotein:A2938C(I980L))					3	0.002	2	0.001									2	0.043																	10	0.004	4	0.003	0.047	0.05
24502		C24502A|(surface_glycoprotein:C2940A(I980I))													2	0.033	2	0.004	3	0.064	2	0.002															52	0.018	5	0	0.121	0.121
24503		C24503T|(surface_glycoprotein:C2941T(L981F))													2	0.032																							1	0	0.032	0.032
24503		C24503A|(surface_glycoprotein:C2941A(L981I))					6	0.003							2	0.032	3	0.006	2	0.043	3	0.003															121	0.042	6	0.003	0.126	0.129
24504		T24504G|(surface_glycoprotein:T2942G(L981R))					2	0.001			10	0.002			2	0.032	2	0.004	2	0.043	4	0.004																	6	0.003	0.083	0.086
24505		T24505G|(surface_glycoprotein:T2943G(L981L))					4	0.002			6	0.001					3	0.006	2	0.042	5	0.005															26	0.009	6	0.003	0.062	0.065
24506		T24506G|(surface_glycoprotein:TCA2944-2946GCT(S982A))																	2	0.042																			1	0	0.042	0.042
24506		T24506G|(surface_glycoprotein:TCA2944-2946GCC(S982A))					2	0.001											2	0.042																			2	0.001	0.042	0.043
24506		T24506A|(surface_glycoprotein:T2944A(S982T))													5	0.081																					5	0.002	2	0	0.083	0.083
24506		T24506G|(surface_glycoprotein:T2944G(S982A))	8	0.003			678	0.383	2	0.001	5470	0.99			37	0.597	499	0.982	34	0.708	1076	0.978							52	1									9	1.377	4.265	5.642
24508		A24508T|(surface_glycoprotein:TCA2944-2946GCT(S982A))																	2	0.041																			1	0	0.041	0.041
24508		A24508C|(surface_glycoprotein:TCA2944-2946GCC(S982A))					2	0.001											2	0.041																			2	0.001	0.041	0.042
24508		A24508T|(surface_glycoprotein:A2946T(S982S))																			2	0.002															435	0.147	2	0	0.149	0.149
24509		C24509A|(surface_glycoprotein:C2947A(R983S))					3	0.002	2	0.001	10	0.002			3	0.042	3	0.006	3	0.059	2	0.002															72	0.024	8	0.005	0.133	0.138
24510		G24510C|(surface_glycoprotein:G2948C(R983P))													2	0.028																					5	0.002	2	0	0.03	0.03
24510		G24510T|(surface_glycoprotein:G2948T(R983L))					3	0.002			8	0.001			8	0.111					3	0.003															65	0.022	5	0.003	0.136	0.139
24511		T24511A|(surface_glycoprotein:T2949A(R983R))					3	0.002	2	0.001	9	0.002			2	0.028																					77	0.026	5	0.005	0.054	0.059
24511		T24511G|(surface_glycoprotein:T2949G(R983R))					10	0.006			15	0.003			4	0.056			2	0.039	5	0.005															3	0.001	6	0.009	0.101	0.11
24512		C24512A|(surface_glycoprotein:C2950A(L984I))					8	0.004	3	0.002					3	0.042	2	0.004	5	0.098	4	0.004															38	0.013	7	0.006	0.161	0.167
24513		T24513G|(surface_glycoprotein:T2951G(L984R))					10	0.006			7	0.001					2	0.004			3	0.003															23	0.008	5	0.007	0.015	0.022
24513		T24513A|(surface_glycoprotein:T2951A(L984H))													2	0.027																							1	0	0.027	0.027
24514		T24514G|(surface_glycoprotein:T2952G(L984L))					2	0.001			11	0.002			7	0.091	2	0.004			4	0.004															11	0.004	6	0.003	0.103	0.106
24515		G24515T|(surface_glycoprotein:G2953T(D985Y))					8	0.004			9	0.002			4	0.051	2	0.004	2	0.036	4	0.004															8	0.003	7	0.006	0.098	0.104
24516		A24516C|(surface_glycoprotein:A2954C(D985A))					6	0.003							2	0.026																							2	0.003	0.026	0.029
24516		A24516T|(surface_glycoprotein:A2954T(D985V))																	3	0.055	2	0.002																	2	0	0.057	0.057
24517		C24517G|(surface_glycoprotein:C2955G(D985E))					2	0.001			8	0.001			2	0.026																					10	0.003	4	0.002	0.029	0.031
24517		C24517A|(surface_glycoprotein:C2955A(D985E))					11	0.006			15	0.003			4	0.051	3	0.006	6	0.109	2	0.002															30	0.01	7	0.009	0.178	0.187
24518		A24518C|(surface_glycoprotein:A2956C(K986Q))					2	0.001	2	0.001	6	0.001			8	0.103			2	0.036																			5	0.003	0.139	0.142
24519		A24519T|(surface_glycoprotein:A2957T(K986I))							2	0.001					2	0.026																					32	0.01	3	0.001	0.036	0.037
24519		A24519C|(surface_glycoprotein:A2957C(K986T))	5	0.002	2	0.003	3	0.002			12	0.002							2	0.036	3	0.003															109	0.035	7	0.009	0.074	0.083
24520		A24520T|(surface_glycoprotein:A2958T(K986N))					3	0.002																													42	0.014	2	0.002	0.014	0.016
24520		A24520C|(surface_glycoprotein:A2958C(K986N))					3	0.002			9	0.002			7	0.09			3	0.055	5	0.004																	5	0.004	0.149	0.153
24521		G24521T|(surface_glycoprotein:G2959T(V987F))					3	0.002			8	0.001			2	0.026	2	0.004	2	0.036																	9	0.003	6	0.003	0.069	0.072
24522		T24522A|(surface_glycoprotein:T2960A(V987D))													2	0.026					2	0.002															19	0.006	3	0	0.034	0.034
24522		T24522C|(surface_glycoprotein:T2960C(V987A))																	2	0.036																			1	0	0.036	0.036
24522		T24522G|(surface_glycoprotein:GTT2959-2961GGG(V987G))													3	0.038																							1	0	0.038	0.038
24522		T24522G|(surface_glycoprotein:T2960G(V987G))					8	0.004			6	0.001			6	0.077			2	0.036	4	0.004															30	0.01	6	0.005	0.127	0.132
24523		T24523G|(surface_glycoprotein:GTT2959-2961GGG(V987G))													3	0.038																							1	0	0.038	0.038
24523		T24523A|(surface_glycoprotein:T2961A(V987V))															2	0.004	2	0.036																	20	0.006	3	0	0.046	0.046
24523		T24523G|(surface_glycoprotein:T2961G(V987V))					11	0.006			17	0.003			4	0.051	7	0.014	4	0.071	3	0.003															9	0.003	7	0.009	0.142	0.151
24524		G24524T|(surface_glycoprotein:G2962T(E988*))					2	0.001	5	0.003	7	0.001			3	0.038					4	0.004															5	0.002	6	0.005	0.044	0.049
24525		A24525C|(surface_glycoprotein:A2963C(E988A))					2	0.001	3	0.002	9	0.002			3	0.038			2	0.035	2	0.002																	6	0.005	0.075	0.08
24526		G24526A|(surface_glycoprotein:G2964A(E988E))					2	0.001			9	0.002			2	0.026			2	0.035	3	0.003																	5	0.003	0.064	0.067
24526		G24526T|(surface_glycoprotein:G2964T(E988D))					6	0.003			9	0.002			5	0.064			5	0.088	3	0.003															12	0.004	6	0.005	0.159	0.164
24527		G24527C|(surface_glycoprotein:G2965C(A989P))													2	0.026																							1	0	0.026	0.026
24527		G24527A|(surface_glycoprotein:G2965A(A989T))							3	0.002	7	0.001							2	0.035																			3	0.003	0.035	0.038
24527		G24527T|(surface_glycoprotein:G2965T(A989S))					8	0.004			13	0.002			7	0.09			3	0.053	4	0.004															151	0.049	6	0.006	0.196	0.202
24528		C24528G|(surface_glycoprotein:C2966G(A989G))					5	0.003	3	0.002					3	0.038					3	0.003															4	0.001	5	0.005	0.042	0.047
24528		C24528A|(surface_glycoprotein:C2966A(A989D))					7	0.004	2	0.001	13	0.002			5	0.063			2	0.035	5	0.004															12	0.004	7	0.007	0.106	0.113
24529		T24529C|(surface_glycoprotein:T2967C(A989A))	42	0.017																																			1	0.017	0	0.017
24529		T24529G|(surface_glycoprotein:T2967G(A989A))					3	0.002			9	0.002			3	0.038	3	0.006			5	0.004																	5	0.004	0.048	0.052
24530		G24530C|(surface_glycoprotein:G2968C(E990Q))					2	0.001							2	0.025																							2	0.001	0.025	0.026
24530		G24530A|(surface_glycoprotein:G2968A(E990K))					2	0.001											2	0.035																			2	0.001	0.035	0.036
24531		A24531C|(surface_glycoprotein:A2969C(E990A))					3	0.002							3	0.037	2	0.004	2	0.035	3	0.003															14	0.004	6	0.002	0.083	0.085
24532		A24532C|(surface_glycoprotein:A2970C(E990D))	3	0.001			4	0.002			6	0.001							4	0.07	4	0.004															261	0.084	6	0.004	0.158	0.162
24533		G24533T|(surface_glycoprotein:G2971T(V991L))					4	0.002							3	0.037					3	0.003															11	0.004	4	0.002	0.044	0.046
24534		T24534G|(surface_glycoprotein:GTG2971-2973GGT(V991G))																	2	0.035																			1	0	0.035	0.035
24534		T24534A|(surface_glycoprotein:T2972A(V991E))					2	0.001			7	0.001			2	0.025			2	0.035																	43	0.014	5	0.002	0.074	0.076
24534		T24534G|(surface_glycoprotein:T2972G(V991G))					5	0.003			11	0.002			7	0.087	2	0.004	2	0.035	5	0.004																	6	0.005	0.13	0.135
24535		G24535A|(surface_glycoprotein:G2973A(V991V))													2	0.025																							1	0	0.025	0.025
24535		G24535T|(surface_glycoprotein:GTG2971-2973GGT(V991G))																	2	0.035																			1	0	0.035	0.035
24535		G24535T|(surface_glycoprotein:G2973T(V991V))	4	0.002			5	0.003	2	0.001	8	0.001			7	0.087			2	0.035	5	0.004															62	0.02	8	0.007	0.146	0.153
24536		C24536G|(surface_glycoprotein:C2974G(Q992E))													4	0.05																							1	0	0.05	0.05
24536		C24536A|(surface_glycoprotein:C2974A(Q992K))	3	0.001			15	0.008	3	0.002	18	0.003			5	0.062	3	0.006	4	0.07	6	0.005															65	0.021	9	0.014	0.164	0.178
24537		A24537T|(surface_glycoprotein:A2975T(Q992L))					2	0.001																													161	0.052	2	0.001	0.052	0.053
24537		A24537C|(surface_glycoprotein:A2975C(Q992P))					3	0.002							5	0.062			2	0.035	2	0.002																	4	0.002	0.099	0.101
24538		A24538C|(surface_glycoprotein:A2976C(Q992H))	3	0.001	2	0.003	3	0.002	2	0.001	7	0.001			3	0.037			4	0.07	7	0.006															119	0.038	9	0.008	0.151	0.159
24539		A24539T|(surface_glycoprotein:A2977T(I993F))					2	0.001	2	0.001	6	0.001																									62	0.018	4	0.003	0.018	0.021
24539		A24539C|(surface_glycoprotein:A2977C(I993L))					9	0.005	2	0.001	8	0.001			3	0.037	2	0.004	6	0.105																	9	0.003	7	0.007	0.149	0.156
24540		T24540G|(surface_glycoprotein:T2978G(I993S))					9	0.005			25	0.004			2	0.025	2	0.004	3	0.053	3	0.003															65	0.018	7	0.009	0.103	0.112
24541		T24541A|(surface_glycoprotein:T2979A(I993I))					2	0.001																													50	0.014	2	0.001	0.014	0.015
24541		T24541C|(surface_glycoprotein:T2979C(I993I))					2	0.001	2	0.001					2	0.025					2	0.002																	4	0.002	0.027	0.029
24541		T24541G|(surface_glycoprotein:T2979G(I993M))					8	0.004			7	0.001			2	0.025			2	0.035	3	0.003																	5	0.005	0.063	0.068
24542		G24542T|(surface_glycoprotein:G2980T(D994Y))					3	0.002							4	0.05					5	0.004															12	0.003	4	0.002	0.057	0.059
24543		A24543G|(surface_glycoprotein:A2981G(D994G))													2	0.025	2	0.004																					2	0	0.029	0.029
24543		A24543T|(surface_glycoprotein:A2981T(D994V))			2	0.003	3	0.002	5	0.003	10	0.002			3	0.037					3	0.003															9	0.003	7	0.01	0.043	0.053
24543		A24543C|(surface_glycoprotein:A2981C(D994A))					2	0.001	3	0.002					3	0.037			5	0.088																			4	0.003	0.125	0.128
24544		T24544G|(surface_glycoprotein:T2982G(D994E))	4	0.002			4	0.002			8	0.001			3	0.037			2	0.035	4	0.004															106	0.03	7	0.005	0.106	0.111
24545		A24545G|(surface_glycoprotein:A2983G(R995G))					48	0.027			7	0.001									2	0.002															5	0.001	4	0.028	0.003	0.031
24545		A24545C|(surface_glycoprotein:A2983C(R995R))					2	0.001							6	0.075			2	0.035																	8	0.002	4	0.001	0.112	0.113
24546		G24546T|(surface_glycoprotein:G2984T(R995M))	5	0.002			6	0.003			7	0.001			4	0.05					9	0.008															32	0.009	6	0.006	0.067	0.073
24547		G24547C|(surface_glycoprotein:G2985C(R995S))																	2	0.035																	6	0.002	2	0	0.037	0.037
24547		G24547T|(surface_glycoprotein:G2985T(R995S))			2	0.003	6	0.003	2	0.001	11	0.002			4	0.05					4	0.004															96	0.027	7	0.009	0.081	0.09
24548		T24548G|(surface_glycoprotein:T2986G(L996V))					8	0.004			14	0.003			2	0.025			3	0.053	5	0.004															27	0.008	6	0.007	0.09	0.097
24548		T24548A|(surface_glycoprotein:T2986A(L996M))			3	0.004	6	0.003	4	0.003					3	0.037			4	0.07																	4	0.001	6	0.01	0.108	0.118
24549		T24549A|(surface_glycoprotein:T2987A(L996*))					4	0.002													3	0.003															68	0.019	3	0.002	0.022	0.024
24549		T24549G|(surface_glycoprotein:T2987G(L996W))	3	0.001			6	0.003			11	0.002			3	0.037	2	0.004	2	0.035	5	0.004															27	0.008	8	0.006	0.088	0.094
24549		T24549C|(surface_glycoprotein:T2987C(L996S))	4	0.002																			2	0.5															2	0.002	0.5	0.502
24550		G24550A|(surface_glycoprotein:G2988A(L996L))			2	0.003	4	0.002	4	0.003					2	0.025					2	0.002																	5	0.008	0.027	0.035
24550		G24550C|(surface_glycoprotein:G2988C(L996F))							2	0.001									2	0.035																			2	0.001	0.035	0.036
24550		G24550T|(surface_glycoprotein:G2988T(L996F))					4	0.002	4	0.003	12	0.002			3	0.037					5	0.004															29	0.008	6	0.007	0.049	0.056
24551		A24551C|(surface_glycoprotein:A2989C(I997L))					2	0.001	3	0.002	8	0.001			7	0.087	2	0.004	4	0.07	2	0.002															18	0.005	8	0.004	0.168	0.172
24552		T24552G|(surface_glycoprotein:T2990G(I997S))					7	0.004			10	0.002			5	0.062					4	0.004															6	0.002	5	0.006	0.068	0.074
24553		C24553G|(surface_glycoprotein:C2991G(I997M))													2	0.025					2	0.002																	2	0	0.027	0.027
24553		C24553A|(surface_glycoprotein:C2991A(I997I))			5	0.007	6	0.003	3	0.002	18	0.003			2	0.025			6	0.105	5	0.004	2	0.5															8	0.015	0.634	0.649
24554		A24554T|(surface_glycoprotein:ACA2992-2994TCT(T998S))																																			60	0.017	1	0	0.017	0.017
24554		A24554G|(surface_glycoprotein:A2992G(T998A))					2	0.001			8	0.001			3	0.037																							3	0.002	0.037	0.039
24554		A24554T|(surface_glycoprotein:A2992T(T998S))																																			172	0.049	1	0	0.049	0.049
24554		A24554C|(surface_glycoprotein:A2992C(T998P))					4	0.002	3	0.002					3	0.037			3	0.053	6	0.005																	5	0.004	0.095	0.099
24555		C24555A|(surface_glycoprotein:C2993A(T998K))			2	0.003	9	0.005	3	0.002	8	0.001			5	0.062	3	0.006	2	0.035	6	0.005															4	0.001	9	0.011	0.109	0.12
24556		A24556T|(surface_glycoprotein:ACA2992-2994TCT(T998S))																																			60	0.017	1	0	0.017	0.017
24556		A24556T|(surface_glycoprotein:A2994T(T998T))													2	0.025																					43	0.012	2	0	0.037	0.037
24557		G24557T|(surface_glycoprotein:G2995T(G999C))					3	0.002	5	0.003					6	0.075					8	0.007															9	0.003	5	0.005	0.085	0.09
24558		G24558C|(surface_glycoprotein:G2996C(G999A))			2	0.003	2	0.001							2	0.025					2	0.002																	4	0.004	0.027	0.031
24558		G24558T|(surface_glycoprotein:G2996T(G999V))					4	0.002			6	0.001			5	0.062	2	0.004	3	0.053	5	0.004															160	0.045	7	0.003	0.168	0.171
24559		C24559T|(surface_glycoprotein:C2997T(G999G))					2	0.001	2	0.001									2	0.035																			3	0.002	0.035	0.037
24559		C24559A|(surface_glycoprotein:C2997A(G999G))	5	0.002			8	0.004			15	0.003			2	0.025			2	0.035	2	0.002															6	0.002	7	0.009	0.064	0.073
24560		A24560G|(surface_glycoprotein:A2998G(R1000G))									6	0.001							2	0.035	2	0.002																	3	0.001	0.037	0.038
24560		A24560C|(surface_glycoprotein:A2998C(R1000R))					4	0.002							3	0.037			2	0.035																			3	0.002	0.072	0.074
24561		G24561T|(surface_glycoprotein:G2999T(R1000I))							4	0.003					6	0.075					4	0.004															11	0.003	4	0.003	0.082	0.085
24562		A24562T|(surface_glycoprotein:A3000T(R1000S))					2	0.001							2	0.025																					10	0.003	3	0.001	0.028	0.029
24562		A24562C|(surface_glycoprotein:A3000C(R1000S))					5	0.003			8	0.001			3	0.037			2	0.035	4	0.004																	5	0.004	0.076	0.08
24563		C24563G|(surface_glycoprotein:C3001G(L1001V))													2	0.025																					14	0.004	2	0	0.029	0.029
24563		C24563A|(surface_glycoprotein:C3001A(L1001I))	3	0.001			6	0.003	4	0.003	8	0.001			3	0.037			3	0.053	5	0.004															36	0.01	8	0.008	0.104	0.112
24564		T24564G|(surface_glycoprotein:T3002G(L1001R))					2	0.001			15	0.003			5	0.062			3	0.053	4	0.004															5	0.001	6	0.004	0.12	0.124
24565		T24565A|(surface_glycoprotein:T3003A(L1001L))							2	0.001																											47	0.013	2	0.001	0.013	0.014
24565		T24565G|(surface_glycoprotein:T3003G(L1001L))					5	0.003							4	0.05					2	0.002															75	0.021	4	0.003	0.073	0.076
24566		C24566G|(surface_glycoprotein:C3004G(Q1002E))					3	0.002			7	0.001			3	0.037			2	0.035																			4	0.003	0.072	0.075
24566		C24566A|(surface_glycoprotein:C3004A(Q1002K))			2	0.003	15	0.008	4	0.003	13	0.002			6	0.075					5	0.004															24	0.007	7	0.016	0.086	0.102
24567		A24567T|(surface_glycoprotein:A3005T(Q1002L))																			2	0.002															96	0.027	2	0	0.029	0.029
24567		A24567C|(surface_glycoprotein:A3005C(Q1002P))	3	0.001	2	0.003	3	0.002			7	0.001			2	0.025					2	0.002																	6	0.007	0.027	0.034
24567		A24567G|(surface_glycoprotein:A3005G(Q1002R))																	2	0.035																			1	0	0.035	0.035
24568		A24568C|(surface_glycoprotein:A3006C(Q1002H))			2	0.003	7	0.004							5	0.062			4	0.07	9	0.008															40	0.011	6	0.007	0.151	0.158
24569		A24569T|(surface_glycoprotein:A3007T(S1003C))													2	0.025																					113	0.032	2	0	0.057	0.057
24569		A24569C|(surface_glycoprotein:A3007C(S1003R))	3	0.001			4	0.002			9	0.002			3	0.037	2	0.004	4	0.07	4	0.004															4	0.001	8	0.005	0.116	0.121
24570		G24570T|(surface_glycoprotein:G3008T(S1003I))					5	0.003							3	0.037					2	0.002															16	0.005	4	0.003	0.044	0.047
24571		T24571A|(surface_glycoprotein:T3009A(S1003R))					3	0.002									2	0.004			2	0.002															20	0.006	4	0.002	0.012	0.014
24571	RATG13	T24571C|(surface_glycoprotein:T3009C(S1003S))							2	0.001									2	0.035																			2	0.001	0.035	0.036
24571		T24571G|(surface_glycoprotein:T3009G(S1003R))	3	0.001	3	0.004	6	0.003	2	0.001	12	0.002			3	0.037	3	0.006			4	0.004															5	0.001	9	0.011	0.048	0.059
24572		T24572G|(surface_glycoprotein:T3010G(L1004V))	6	0.002			6	0.003			9	0.002			4	0.05	5	0.01	4	0.07	4	0.004															62	0.018	8	0.007	0.152	0.159
24573		T24573G|(surface_glycoprotein:T3011G(L1004W))					6	0.003	3	0.002					4	0.05			4	0.07																			4	0.005	0.12	0.125
24574		G24574A|(surface_glycoprotein:G3012A(L1004L))																	2	0.035																			1	0	0.035	0.035
24574		G24574T|(surface_glycoprotein:G3012T(L1004F))					6	0.003	5	0.003	11	0.002			4	0.05			2	0.035	2	0.002															70	0.02	7	0.008	0.107	0.115
24575		C24575G|(surface_glycoprotein:C3013G(Q1005E))							2	0.001					2	0.025																					4	0.001	3	0.001	0.026	0.027
24575		C24575T|(surface_glycoprotein:C3013T(Q1005*))					3	0.002			9	0.002			3	0.037																							3	0.004	0.037	0.041
24575		C24575A|(surface_glycoprotein:C3013A(Q1005K))	5	0.002	3	0.004	5	0.003	3	0.002	6	0.001			4	0.05	3	0.006	5	0.088	6	0.005															88	0.025	10	0.012	0.174	0.186
24576		A24576T|(surface_glycoprotein:A3014T(Q1005L))																			2	0.002															81	0.023	2	0	0.025	0.025
24576		A24576C|(surface_glycoprotein:CAG3013-3015CCT(Q1005P))																	3	0.053																			1	0	0.053	0.053
24576		A24576C|(surface_glycoprotein:A3014C(Q1005P))					4	0.002							6	0.075			3	0.053	2	0.002																	4	0.002	0.13	0.132
24577		G24577T|(surface_glycoprotein:CAG3013-3015CCT(Q1005P))																	3	0.053																			1	0	0.053	0.053
24577		G24577T|(surface_glycoprotein:G3015T(Q1005H))					7	0.004	5	0.003	9	0.002			4	0.05			5	0.088	6	0.005															7	0.002	7	0.009	0.145	0.154
24578		A24578C|(surface_glycoprotein:A3016C(T1006P))			2	0.003	4	0.002			9	0.002			4	0.05	2	0.004	2	0.035	3	0.003																	7	0.007	0.092	0.099
24579		C24579G|(surface_glycoprotein:C3017G(T1006R))							2	0.001					2	0.025																					22	0.006	3	0.001	0.031	0.032
24579		C24579A|(surface_glycoprotein:C3017A(T1006K))			2	0.003	10	0.006	5	0.003	8	0.001			3	0.037	3	0.006	6	0.105	4	0.004															17	0.005	9	0.013	0.157	0.17
24580		A24580T|(surface_glycoprotein:A3018T(T1006T))							2	0.001									2	0.035																	19	0.005	3	0.001	0.04	0.041
24580		A24580C|(surface_glycoprotein:A3018C(T1006T))			2	0.003	5	0.003							3	0.037					2	0.002															9	0.003	5	0.006	0.042	0.048
24581		T24581C|(surface_glycoprotein:T3019C(Y1007H))					3	0.002											2	0.035	5	0.004																	3	0.002	0.039	0.041
24581		T24581G|(surface_glycoprotein:T3019G(Y1007D))					7	0.004			9	0.002			2	0.025			2	0.035	9	0.008															51	0.014	6	0.006	0.082	0.088
24582		A24582C|(surface_glycoprotein:A3020C(Y1007S))			2	0.003	7	0.004	2	0.001	9	0.002			5	0.062			3	0.053	4	0.004															54	0.015	8	0.01	0.134	0.144
24583		T24583G|(surface_glycoprotein:T3021G(Y1007*))	3	0.001			3	0.002			11	0.002			7	0.087	3	0.006			2	0.002															5	0.001	7	0.005	0.096	0.101
24584		G24584T|(surface_glycoprotein:G3022T(V1008L))					4	0.002	4	0.003	8	0.001			5	0.062					4	0.004															18	0.005	6	0.006	0.071	0.077
24585		T24585A|(surface_glycoprotein:T3023A(V1008E))	4	0.002	4	0.005																															28	0.008	3	0.007	0.008	0.015
24585		T24585G|(surface_glycoprotein:T3023G(V1008G))					9	0.005	2	0.001					3	0.037					3	0.003																	4	0.006	0.04	0.046
24586		G24586A|(surface_glycoprotein:G3024A(V1008V))					2	0.001	3	0.002	7	0.001			2	0.025	4	0.008			3	0.003																	6	0.004	0.036	0.04
24586		G24586T|(surface_glycoprotein:G3024T(V1008V))	6	0.002			9	0.005	4	0.003	11	0.002			9	0.113			4	0.07	2	0.002															6	0.002	8	0.012	0.187	0.199
24587		A24587C|(surface_glycoprotein:ACT3025-3027CAT(T1009H))													2	0.025																							1	0	0.025	0.025
24587		A24587C|(surface_glycoprotein:A3025C(T1009P))			2	0.003	4	0.002	4	0.003	10	0.002			5	0.062			2	0.035	3	0.003																	7	0.01	0.1	0.11
24588		C24588G|(surface_glycoprotein:C3026G(T1009S))																																			51	0.014	1	0	0.014	0.014
24588		C24588A|(surface_glycoprotein:ACT3025-3027CAT(T1009H))													2	0.025																							1	0	0.025	0.025
24588		C24588A|(surface_glycoprotein:C3026A(T1009N))	1234	0.494	4	0.005	549	0.305	6	0.004	14	0.003			2	0.025			2	0.035	7	0.006															9	0.003	9	0.811	0.069	0.88
24589		T24589A|(surface_glycoprotein:T3027A(T1009T))									7	0.001			2	0.025																					18	0.005	3	0.001	0.03	0.031
24589		T24589G|(surface_glycoprotein:T3027G(T1009T))					5	0.003	3	0.002	9	0.002							4	0.07	3	0.003																	5	0.007	0.073	0.08
24590		C24590T|(surface_glycoprotein:C3028T(Q1010*))			2	0.003	2	0.001											2	0.035																			3	0.004	0.035	0.039
24590		C24590A|(surface_glycoprotein:C3028A(Q1010K))			2	0.003	7	0.004	2	0.001	16	0.003			2	0.025	4	0.008	5	0.088	5	0.004															10	0.003	9	0.011	0.128	0.139
24591		A24591T|(surface_glycoprotein:A3029T(Q1010L))																																			189	0.053	1	0	0.053	0.053
24591		A24591C|(surface_glycoprotein:A3029C(Q1010P))					6	0.003	2	0.001	9	0.002			4	0.05	2	0.004	2	0.035																	10	0.003	7	0.006	0.092	0.098
24592		A24592C|(surface_glycoprotein:A3030C(Q1010H))					3	0.002	2	0.001	6	0.001			2	0.025			4	0.07	7	0.006															45	0.013	7	0.004	0.114	0.118
24593		C24593A|(surface_glycoprotein:C3031A(Q1011K))	3	0.001	4	0.005	10	0.006	4	0.003	10	0.002			5	0.062					2	0.002															34	0.01	8	0.017	0.074	0.091
24595		A24595C|(surface_glycoprotein:A3033C(Q1011H))					4	0.002	4	0.003	9	0.002			3	0.037			4	0.07																	117	0.033	6	0.007	0.14	0.147
24596		T24596G|(surface_glycoprotein:T3034G(L1012V))					5	0.003			7	0.001			5	0.062			3	0.053	7	0.006															5	0.001	6	0.004	0.122	0.126
24597		T24597G|(surface_glycoprotein:T3035G(L1012*))					3	0.002							2	0.025					6	0.005															6	0.002	4	0.002	0.032	0.034
24597		T24597A|(surface_glycoprotein:T3035A(L1012*))							2	0.001					2	0.025					2	0.002															93	0.026	4	0.001	0.053	0.054
24598		A24598C|(surface_glycoprotein:A3036C(L1012F))			2	0.003	4	0.002	7	0.005	10	0.002			4	0.05			7	0.123	2	0.002															14	0.004	8	0.012	0.179	0.191
24599		A24599T|(surface_glycoprotein:A3037T(I1013F))			2	0.003			2	0.001																											43	0.012	3	0.004	0.012	0.016
24599		A24599C|(surface_glycoprotein:A3037C(I1013L))	5	0.002	2	0.003	7	0.004	2	0.001	13	0.002			5	0.062			7	0.123	2	0.002															12	0.003	9	0.012	0.19	0.202
24600		T24600G|(surface_glycoprotein:T3038G(I1013S))	3	0.001			7	0.004			6	0.001							2	0.035	3	0.003																	5	0.006	0.038	0.044
24600		T24600A|(surface_glycoprotein:T3038A(I1013N))							2	0.001	7	0.001							2	0.035																	62	0.018	4	0.002	0.053	0.055
24601		T24601G|(surface_glycoprotein:T3039G(I1013M))			2	0.003	2	0.001	2	0.001	11	0.002			2	0.025			3	0.053	4	0.004															50	0.014	8	0.007	0.096	0.103
24602		A24602C|(surface_glycoprotein:A3040C(R1014R))					4	0.002							3	0.037																					6	0.002	3	0.002	0.039	0.041
24603		G24603A|(surface_glycoprotein:G3041A(R1014K))					2	0.001	4	0.003									2	0.035																			3	0.004	0.035	0.039
24603		G24603C|(surface_glycoprotein:G3041C(R1014T))																	3	0.053																			1	0	0.053	0.053
24603		G24603T|(surface_glycoprotein:G3041T(R1014I))					3	0.002	2	0.001	8	0.001			7	0.089			5	0.088	2	0.002															147	0.042	7	0.004	0.221	0.225
24604		A24604C|(surface_glycoprotein:A3042C(R1014S))					4	0.002			8	0.001			2	0.025																					17	0.005	4	0.003	0.03	0.033
24605		G24605T|(surface_glycoprotein:G3043T(A1015S))	3	0.001	3	0.004	4	0.002	3	0.002	8	0.001			6	0.076			3	0.053	5	0.004															16	0.005	9	0.01	0.138	0.148
24606		C24606A|(surface_glycoprotein:GCT3043-3045GAG(A1015E))					2	0.001							2	0.025																							2	0.001	0.025	0.026
24606		C24606A|(surface_glycoprotein:C3044A(A1015D))					4	0.002	4	0.003					3	0.038					3	0.003															68	0.019	5	0.005	0.06	0.065
24607		T24607G|(surface_glycoprotein:GCT3043-3045GAG(A1015E))					2	0.001							2	0.025																							2	0.001	0.025	0.026
24607		T24607G|(surface_glycoprotein:T3045G(A1015A))	4	0.002			7	0.004							3	0.038			6	0.105	4	0.004																	5	0.006	0.147	0.153
24608		G24608T|(surface_glycoprotein:G3046T(A1016S))			2	0.003	4	0.002	5	0.003	8	0.001			4	0.051																					33	0.009	6	0.009	0.06	0.069
24609		C24609T|(surface_glycoprotein:C3047T(A1016V))					2	0.001											2	0.035																			2	0.001	0.035	0.036
24609		C24609A|(surface_glycoprotein:C3047A(A1016E))					3	0.002	4	0.003	11	0.002			2	0.026			4	0.07	6	0.005															134	0.038	7	0.007	0.139	0.146
24610		A24610T|(surface_glycoprotein:A3048T(A1016A))					2	0.001																													101	0.029	2	0.001	0.029	0.03
24610		A24610C|(surface_glycoprotein:A3048C(A1016A))					4	0.002			8	0.001			4	0.051			3	0.053																			4	0.003	0.104	0.107
24611		G24611T|(surface_glycoprotein:G3049T(E1017*))			2	0.003	6	0.003	2	0.001	7	0.001			3	0.038																					20	0.006	6	0.008	0.044	0.052
24612		A24612C|(surface_glycoprotein:A3050C(E1017A))					3	0.002							4	0.051			6	0.107	4	0.004																	4	0.002	0.162	0.164
24613		A24613C|(surface_glycoprotein:A3051C(E1017D))	3	0.001			6	0.003			10	0.002			5	0.064			4	0.071	4	0.004															48	0.014	7	0.006	0.153	0.159
24614		A24614T|(surface_glycoprotein:A3052T(I1018F))	3	0.001															2	0.036	2	0.002															17	0.005	4	0.001	0.043	0.044
24614		A24614C|(surface_glycoprotein:A3052C(I1018L))					5	0.003	2	0.001	8	0.001			2	0.026			5	0.089	5	0.004															80	0.023	7	0.005	0.142	0.147
24615		T24615G|(surface_glycoprotein:ATC3052-3054AGT(I1018S))													2	0.026																							1	0	0.026	0.026
24615		T24615G|(surface_glycoprotein:T3053G(I1018S))			2	0.003	6	0.003	3	0.002	7	0.001			3	0.038			4	0.071	2	0.002															4	0.001	8	0.009	0.112	0.121
24616		C24616T|(surface_glycoprotein:ATC3052-3054AGT(I1018S))													2	0.026																							1	0	0.026	0.026
24616		C24616G|(surface_glycoprotein:C3054G(I1018M))																	2	0.036																			1	0	0.036	0.036
24616		C24616A|(surface_glycoprotein:C3054A(I1018I))	3	0.001			5	0.003	5	0.003	12	0.002			3	0.038			2	0.036	6	0.005																	7	0.009	0.079	0.088
24616		C24616T|(surface_glycoprotein:C3054T(I1018I))	3	0.001			4	0.002	2	0.001					5	0.064					3	0.003							51	0.944									6	0.004	1.011	1.015
24617		A24617T|(surface_glycoprotein:A3055T(R1019*))					2	0.001																													98	0.028	2	0.001	0.028	0.029
24617		A24617C|(surface_glycoprotein:A3055C(R1019R))	3	0.001			2	0.001			7	0.001			5	0.064					5	0.004																	5	0.003	0.068	0.071
24618		G24618C|(surface_glycoprotein:G3056C(R1019T))			2	0.003	3	0.002							2	0.026			2	0.036																	7	0.002	5	0.005	0.064	0.069
24618		G24618T|(surface_glycoprotein:G3056T(R1019I))					6	0.003	3	0.002	10	0.002							3	0.054	5	0.004															19	0.005	6	0.007	0.063	0.07
24619		A24619C|(surface_glycoprotein:A3057C(R1019S))					4	0.002			15	0.003			7	0.09			2	0.036	4	0.004															4	0.001	6	0.005	0.131	0.136
24620		G24620T|(surface_glycoprotein:G3058T(A1020S))			2	0.003	7	0.004	3	0.002	6	0.001			7	0.09			2	0.036	4	0.004															15	0.004	8	0.01	0.134	0.144
24621		C24621T|(surface_glycoprotein:C3059T(A1020V))					3	0.002	3	0.002					2	0.026																							3	0.004	0.026	0.03
24621		C24621G|(surface_glycoprotein:C3059G(A1020G))					2	0.001											2	0.036																			2	0.001	0.036	0.037
24621		C24621A|(surface_glycoprotein:C3059A(A1020D))					7	0.004	2	0.001	6	0.001			5	0.064	3	0.006			8	0.007															54	0.015	7	0.006	0.092	0.098
24622		T24622A|(surface_glycoprotein:T3060A(A1020A))					2	0.001			6	0.001							2	0.036																	5	0.001	4	0.002	0.037	0.039
24622		T24622G|(surface_glycoprotein:T3060G(A1020A))			2	0.003	6	0.003			9	0.002			4	0.051			3	0.054	3	0.003															35	0.01	7	0.008	0.118	0.126
24623		T24623A|(surface_glycoprotein:T3061A(S1021T))			3	0.004	4	0.002																													112	0.032	3	0.006	0.032	0.038
24623		T24623G|(surface_glycoprotein:T3061G(S1021A))					5	0.003	2	0.001	8	0.001			3	0.038					2	0.002															20	0.006	6	0.005	0.046	0.051
24624		C24624G|(surface_glycoprotein:C3062G(S1021C))																	2	0.036																			1	0	0.036	0.036
24624		C24624A|(surface_glycoprotein:C3062A(S1021Y))					4	0.002	4	0.003					4	0.051			2	0.036	7	0.006															9	0.003	6	0.005	0.096	0.101
24625		T24625G|(surface_glycoprotein:T3063G(S1021S))					3	0.002	2	0.001	7	0.001			3	0.038			2	0.036	8	0.007																	6	0.004	0.081	0.085
24626		G24626T|(surface_glycoprotein:G3064T(A1022S))			4	0.005	7	0.004	5	0.003					5	0.064	2	0.004	2	0.036	3	0.003															12	0.003	8	0.012	0.11	0.122
24627		C24627A|(surface_glycoprotein:C3065A(A1022D))					8	0.004	2	0.001	6	0.001			3	0.038					6	0.005															165	0.047	6	0.006	0.09	0.096
24628		T24628G|(surface_glycoprotein:T3066G(A1022A))									7	0.001			3	0.038			3	0.054	4	0.004															6	0.002	5	0.001	0.098	0.099
24629		A24629C|(surface_glycoprotein:AAT3067-3069CTT(N1023L))																																			54	0.015	1	0	0.015	0.015
24629		A24629C|(surface_glycoprotein:A3067C(N1023H))					5	0.003			9	0.002			5	0.064			3	0.054	9	0.008															114	0.033	6	0.005	0.159	0.164
24630		A24630T|(surface_glycoprotein:AAT3067-3069CTT(N1023L))																																			54	0.015	1	0	0.015	0.015
24630		A24630T|(surface_glycoprotein:A3068T(N1023I))			2	0.003	2	0.001	2	0.001											4	0.004															137	0.039	5	0.005	0.043	0.048
24630		A24630C|(surface_glycoprotein:A3068C(N1023T))	4	0.002			7	0.004			11	0.002			6	0.077			2	0.036	5	0.004															17	0.005	7	0.008	0.122	0.13
24631		T24631G|(surface_glycoprotein:T3069G(N1023K))					3	0.002	3	0.002	6	0.001			3	0.038					2	0.002																	5	0.005	0.04	0.045
24632		C24632T|(surface_glycoprotein:C3070T(L1024F))			2	0.003									4	0.051																							2	0.003	0.051	0.054
24632		C24632A|(surface_glycoprotein:C3070A(L1024I))	3	0.001	2	0.003	6	0.003											3	0.054	4	0.004															13	0.004	6	0.007	0.062	0.069
24633		T24633C|(surface_glycoprotein:T3071C(L1024P))			3	0.004									2	0.026																							2	0.004	0.026	0.03
24633		T24633G|(surface_glycoprotein:T3071G(L1024R))					4	0.002	3	0.002	8	0.001			4	0.051			2	0.036	2	0.002															26	0.007	7	0.005	0.096	0.101
24634		T24634A|(surface_glycoprotein:T3072A(L1024L))																			2	0.002															152	0.044	2	0	0.046	0.046
24634		T24634G|(surface_glycoprotein:T3072G(L1024L))	3	0.001			5	0.003			7	0.001			3	0.038	2	0.004			3	0.003															20	0.006	7	0.005	0.051	0.056
24635		G24635A|(surface_glycoprotein:G3073A(A1025T))													2	0.026																							1	0	0.026	0.026
24635		G24635C|(surface_glycoprotein:G3073C(A1025P))					2	0.001	3	0.002									2	0.036	2	0.002																	4	0.003	0.038	0.041
24635		G24635T|(surface_glycoprotein:G3073T(A1025S))					6	0.003	4	0.003	12	0.002			5	0.065			5	0.089	8	0.007															87	0.025	7	0.008	0.186	0.194
24636		C24636A|(surface_glycoprotein:C3074A(A1025D))			2	0.003	4	0.002							2	0.026					2	0.002															88	0.026	5	0.005	0.054	0.059
24637		T24637A|(surface_glycoprotein:T3075A(A1025A))																																			82	0.024	1	0	0.024	0.024
24637		T24637G|(surface_glycoprotein:T3075G(A1025A))																	2	0.036	4	0.004															4	0.001	3	0	0.041	0.041
24638		G24638T|(surface_glycoprotein:GCT3076-3078TAT(A1026Y))													2	0.026																							1	0	0.026	0.026
24638		G24638C|(surface_glycoprotein:G3076C(A1026P))													2	0.026					2	0.002															11	0.003	3	0	0.031	0.031
24638		G24638T|(surface_glycoprotein:G3076T(A1026S))	7	0.003	2	0.003	5	0.003	4	0.003	7	0.001			6	0.078					4	0.004															64	0.019	8	0.013	0.101	0.114
24639		C24639A|(surface_glycoprotein:GCT3076-3078TAT(A1026Y))													2	0.026																							1	0	0.026	0.026
24639		C24639A|(surface_glycoprotein:C3077A(A1026D))	3	0.001	3	0.004	6	0.003			7	0.001			2	0.026	2	0.004			4	0.004															64	0.019	8	0.009	0.053	0.062
24639		C24639G|(surface_glycoprotein:C3077G(A1026G))							3	0.002					2	0.026			2	0.036																			3	0.002	0.062	0.064
24640		T24640G|(surface_glycoprotein:T3078G(A1026A))	5	0.002			2	0.001							2	0.026	3	0.006	2	0.036	3	0.003															16	0.005	7	0.003	0.076	0.079
24642		C24642A|(surface_glycoprotein:C3080A(T1027N))			2	0.003	4	0.002	3	0.002					6	0.079					2	0.002															12	0.004	6	0.007	0.085	0.092
24642		C24642T|(surface_glycoprotein:C3080T(T1027I))					4	0.002	2	0.001	11	0.002			4	0.053	3	0.006	4	0.071																			6	0.005	0.13	0.135
24643		T24643G|(surface_glycoprotein:T3081G(T1027T))									8	0.001			3	0.039			2	0.036	2	0.002																	4	0.001	0.077	0.078
24644		A24644C|(surface_glycoprotein:A3082C(K1028Q))					3	0.002			9	0.002			5	0.066			4	0.071																			4	0.004	0.137	0.141
24645		A24645C|(surface_glycoprotein:A3083C(K1028T))					6	0.003			10	0.002			4	0.053			2	0.036	4	0.004															3	0.001	6	0.005	0.094	0.099
24646		A24646C|(surface_glycoprotein:A3084C(K1028N))					3	0.002			11	0.002			5	0.066			7	0.125	8	0.007																	5	0.004	0.198	0.202
24647		A24647C|(surface_glycoprotein:A3085C(M1029L))					5	0.003			13	0.002			6	0.079	3	0.006	7	0.125	5	0.004															17	0.006	7	0.005	0.22	0.225
24648		T24648G|(surface_glycoprotein:T3086G(M1029R))			2	0.003	4	0.002			7	0.001			4	0.053			3	0.054	2	0.002																	6	0.006	0.109	0.115
24649		G24649C|(surface_glycoprotein:G3087C(M1029I))													2	0.026			2	0.036																			2	0	0.062	0.062
24650		T24650G|(surface_glycoprotein:T3088G(S1030A))	4	0.002			4	0.002									4	0.008	2	0.036																			4	0.004	0.044	0.048
24651		C24651A|(surface_glycoprotein:C3089A(S1030*))			5	0.007	4	0.002			7	0.001			4	0.053			4	0.071	2	0.002															3	0.001	7	0.01	0.127	0.137
24652		A24652C|(surface_glycoprotein:A3090C(S1030S))					5	0.003	5	0.003	11	0.002			3	0.039	2	0.004	4	0.071	3	0.003																	7	0.008	0.117	0.125
24653		G24653T|(surface_glycoprotein:GAG3091-3093TAT(E1031Y))					2	0.001							2	0.026																							2	0.001	0.026	0.027
24653		G24653C|(surface_glycoprotein:G3091C(E1031Q))																	3	0.054																			1	0	0.054	0.054
24653		G24653T|(surface_glycoprotein:G3091T(E1031*))	3	0.001			5	0.003							2	0.026			3	0.054	5	0.004																	5	0.004	0.084	0.088
24654		A24654T|(surface_glycoprotein:A3092T(E1031V))			2	0.003	11	0.006			6	0.001							2	0.036																	5	0.002	5	0.01	0.038	0.048
24654		A24654G|(surface_glycoprotein:A3092G(E1031G))			6	0.008	4	0.002	5	0.003	6	0.001							2	0.036	3	0.003																	6	0.014	0.039	0.053
24654		A24654C|(surface_glycoprotein:A3092C(E1031A))			3	0.004	7	0.004							4	0.053			3	0.055	3	0.003																	5	0.008	0.111	0.119
24655		G24655C|(surface_glycoprotein:G3093C(E1031D))													2	0.026																							1	0	0.026	0.026
24655		G24655T|(surface_glycoprotein:GAG3091-3093TAT(E1031Y))					2	0.001							2	0.026																							2	0.001	0.026	0.027
24655		G24655A|(surface_glycoprotein:G3093A(E1031E))			2	0.003									2	0.026																							2	0.003	0.026	0.029
24655		G24655T|(surface_glycoprotein:G3093T(E1031D))					2	0.001			7	0.001			3	0.039			2	0.036	5	0.005																	5	0.002	0.08	0.082
24656		T24656C|(surface_glycoprotein:T3094C(C1032R))																	2	0.036	2	0.002																	2	0	0.038	0.038
24656		T24656G|(surface_glycoprotein:T3094G(C1032G))			2	0.003	5	0.003			6	0.001			3	0.039	2	0.004																					5	0.007	0.043	0.05
24656		T24656G|(surface_glycoprotein:TGT3094-3096GGG(C1032G))													2	0.026			2	0.036																			2	0	0.062	0.062
24657		G24657C|(surface_glycoprotein:G3095C(C1032S))							3	0.002					2	0.027					2	0.002																	3	0.002	0.029	0.031
24657		G24657T|(surface_glycoprotein:G3095T(C1032F))			4	0.005	5	0.003	2	0.001	11	0.002							2	0.036																			5	0.011	0.036	0.047
24657		G24657A|(surface_glycoprotein:G3095A(C1032Y))			2	0.003									4	0.053																							2	0.003	0.053	0.056
24658		T24658G|(surface_glycoprotein:TGT3094-3096GGG(C1032G))													2	0.027			2	0.036																			2	0	0.063	0.063
24658		T24658G|(surface_glycoprotein:T3096G(C1032W))	3	0.001			2	0.001									2	0.004	5	0.091	4	0.004																	5	0.002	0.099	0.101
24659		G24659T|(surface_glycoprotein:GTA3097-3099TTC(V1033F))							2	0.001									2	0.036																			2	0.001	0.036	0.037
24659		G24659T|(surface_glycoprotein:G3097T(V1033L))					5	0.003	3	0.002	9	0.002			7	0.095			2	0.036	5	0.005															5	0.002	7	0.007	0.138	0.145
24660		T24660G|(surface_glycoprotein:T3098G(V1033G))	3	0.001			5	0.003							3	0.041	2	0.004	4	0.073																	11	0.004	6	0.004	0.122	0.126
24661		A24661C|(surface_glycoprotein:GTA3097-3099TTC(V1033F))							2	0.001									2	0.036																			2	0.001	0.036	0.037
24661		A24661G|(surface_glycoprotein:A3099G(V1033V))							2	0.001									2	0.036																			2	0.001	0.036	0.037
24661		A24661C|(surface_glycoprotein:A3099C(V1033V))					3	0.002							3	0.041					4	0.004																	3	0.002	0.045	0.047
24662		C24662A|(surface_glycoprotein:C3100A(L1034I))			3	0.004	5	0.003	4	0.003	7	0.001			3	0.041					3	0.003															4	0.002	7	0.011	0.046	0.057
24663		T24663A|(surface_glycoprotein:T3101A(L1034H))			3	0.004	2	0.001											2	0.036	2	0.002																	4	0.005	0.038	0.043
24663		T24663G|(surface_glycoprotein:T3101G(L1034R))					3	0.002							2	0.027	2	0.004	3	0.055																	5	0.002	5	0.002	0.088	0.09
24664		T24664G|(surface_glycoprotein:T3102G(L1034L))					2	0.001							3	0.041					4	0.004																	3	0.001	0.045	0.046
24665		G24665A|(surface_glycoprotein:G3103A(G1035R))	4	0.002	3	0.004	2	0.001	5	0.003							3	0.006	3	0.056																			6	0.01	0.062	0.072
24665		G24665T|(surface_glycoprotein:G3103T(G1035*))	4	0.002	6	0.008	6	0.003	3	0.002	10	0.002			5	0.068	2	0.004	2	0.037	7	0.006															17	0.006	10	0.017	0.121	0.138
24666		G24666A|(surface_glycoprotein:G3104A(G1035E))			6	0.008	2	0.001	5	0.003	6	0.001									3	0.003																	5	0.013	0.003	0.016
24666		G24666T|(surface_glycoprotein:G3104T(G1035V))			3	0.004	3	0.002	2	0.001	8	0.001			2	0.028			2	0.038	3	0.003															4	0.002	8	0.008	0.071	0.079
24667		A24667C|(surface_glycoprotein:A3105C(G1035G))					5	0.003											2	0.038																			2	0.003	0.038	0.041
24668		C24668T|(surface_glycoprotein:C3106T(Q1036*))													2	0.029																							1	0	0.029	0.029
24668		C24668A|(surface_glycoprotein:C3106A(Q1036K))			5	0.007	11	0.006	2	0.001	12	0.002			5	0.071			3	0.057	3	0.003															4	0.002	8	0.016	0.133	0.149
24669		A24669C|(surface_glycoprotein:A3107C(Q1036P))					2	0.001			8	0.001			3	0.043					4	0.004																	4	0.002	0.047	0.049
24670		A24670C|(surface_glycoprotein:A3108C(Q1036H))					7	0.004	3	0.002	9	0.002			7	0.1			4	0.077	5	0.005															16	0.006	7	0.008	0.188	0.196
24671		T24671G|(surface_glycoprotein:T3109G(S1037A))	6	0.002			2	0.001			8	0.001					4	0.008	4	0.077	4	0.004																	6	0.004	0.089	0.093
24672		C24672T|(surface_glycoprotein:C3110T(S1037L))																	2	0.038																			1	0	0.038	0.038
24673		A24673C|(surface_glycoprotein:A3111C(S1037S))			2	0.003	7	0.004	2	0.001	6	0.001							2	0.038	4	0.004																	6	0.009	0.042	0.051
24674		A24674T|(surface_glycoprotein:A3112T(K1038*))							2	0.001					2	0.031																							2	0.001	0.031	0.032
24674		A24674C|(surface_glycoprotein:A3112C(K1038Q))					4	0.002			9	0.002			3	0.046	2	0.004			3	0.003															3	0.001	6	0.004	0.054	0.058
24675		A24675T|(surface_glycoprotein:A3113T(K1038I))					3	0.002	2	0.001					2	0.033					4	0.004															4	0.002	5	0.003	0.039	0.042
24675		A24675C|(surface_glycoprotein:A3113C(K1038T))					5	0.003	2	0.001	11	0.002					2	0.004	4	0.08	5	0.005															3	0.001	7	0.006	0.09	0.096
24676		A24676C|(surface_glycoprotein:A3114C(K1038N))	4	0.002			5	0.003	2	0.001					2	0.034			2	0.04																	24	0.009	6	0.006	0.083	0.089
24677		A24677C|(surface_glycoprotein:A3115C(R1039R))			2	0.003	4	0.002	2	0.001									4	0.083																			4	0.006	0.083	0.089
24678		G24678A|(surface_glycoprotein:G3116A(R1039K))			4	0.005									2	0.036																							2	0.005	0.036	0.041
24678		G24678C|(surface_glycoprotein:G3116C(R1039T))																	2	0.042	2	0.002																	2	0	0.044	0.044
24679		A24679C|(surface_glycoprotein:A3117C(R1039S))			2	0.003	3	0.002			7	0.001			3	0.056					3	0.003																	5	0.006	0.059	0.065
24681		T24681G|(surface_glycoprotein:T3119G(V1040G))	3	0.001	2	0.003	3	0.002							2	0.038			2	0.05	2	0.002															5	0.002	7	0.006	0.092	0.098
24682		T24682G|(surface_glycoprotein:T3120G(V1040V))					4	0.002							5	0.098																							2	0.002	0.098	0.1
24684		A24684G|(surface_glycoprotein:A3122G(D1041G))					2	0.001							2	0.062																							2	0.001	0.062	0.063
24684		A24684C|(surface_glycoprotein:A3122C(D1041A))																	2	0.083																			1	0	0.083	0.083
24685		T24685G|(surface_glycoprotein:T3123G(D1041E))	7	0.003			5	0.003							3	0.094			3	0.125	4	0.004																	5	0.006	0.223	0.229
24686		T24686G|(surface_glycoprotein:T3124G(F1042V))					2	0.001			6	0.001			2	0.062																							3	0.002	0.062	0.064
24687		T24687G|(surface_glycoprotein:T3125G(F1042C))	3	0.001	3	0.004	3	0.002	2	0.001	7	0.001			3	0.094			4	0.167	3	0.003																	8	0.009	0.264	0.273
24688		T24688G|(surface_glycoprotein:T3126G(F1042L))					4	0.002			7	0.001			3	0.094	2	0.004			2	0.002															5	0.002	6	0.003	0.102	0.105
24689		T24689G|(surface_glycoprotein:T3127G(C1043G))													3	0.094	2	0.004			3	0.003																	3	0	0.101	0.101
24694		A24694C|(surface_glycoprotein:A3132C(G1044G))							3	0.002			2	0.667																					3	0.375			3	0.669	0.375	1.044
24695		A24695G|(surface_glycoprotein:A3133G(K1045E))	4	0.002																															4	0.364			2	0.002	0.364	0.366
24696		A24696T|(surface_glycoprotein:A3134T(K1045M))											2	0.095																					3	0.107			2	0.095	0.107	0.202
24697		G24697T|(surface_glycoprotein:G3135T(K1045N))													2	0.062					3	0.003																	2	0	0.065	0.065
24699		G24699T|(surface_glycoprotein:G3137T(G1046V))																	3	0.136																			1	0	0.136	0.136
24700		C24700A|(surface_glycoprotein:C3138A(G1046G))													2	0.061																							1	0	0.061	0.061
24700		C24700T|(surface_glycoprotein:C3138T(G1046G))													5	0.152																							1	0	0.152	0.152
24703		T24703G|(surface_glycoprotein:T3141G(Y1047*))																	3	0.136																			1	0	0.136	0.136
24704		C24704T|(surface_glycoprotein:C3142T(H1048Y))													3	0.091																							1	0	0.091	0.091
24704		C24704A|(surface_glycoprotein:C3142A(H1048N))																	2	0.091	2	0.002																	2	0	0.093	0.093
24706		T24706G|(surface_glycoprotein:T3144G(H1048Q))			2	0.003									2	0.062					3	0.003																	3	0.003	0.065	0.068
24707		C24707T|(surface_glycoprotein:C3145T(L1049F))			14	0.019									2	0.062																							2	0.019	0.062	0.081
24707		C24707A|(surface_glycoprotein:C3145A(L1049I))													6	0.188																			354	0.001	80	0.001	3	0	0.19	0.19
24709		T24709G|(surface_glycoprotein:T3147G(L1049L))																	2	0.091																			1	0	0.091	0.091
24712		G24712T|(surface_glycoprotein:G3150T(M1050I))													2	0.069																			1190	0.004	187	0.003	3	0	0.076	0.076
24714		C24714T|(surface_glycoprotein:C3152T(S1051F))													2	0.125													25	0.001									2	0	0.126	0.126
24714		C24714T|(surface_glycoprotein:TCC3151-3153TTT(S1051F))													4	0.25																							1	0	0.25	0.25
24715	RATG13	C24715T|(surface_glycoprotein:TCC3151-3153TTT(S1051F))													4	0.5																							1	0	0.5	0.5
24718		C24718T|(surface_glycoprotein:C3156T(F1052F))													4	0.571																							1	0	0.571	0.571
24719		C24719T|(surface_glycoprotein:CCT3157-3159TCA(P1053S))													2	0.286																							1	0	0.286	0.286
24720		C24720T|(surface_glycoprotein:C3158T(P1053L))													2	0.286																							1	0	0.286	0.286
24721		T24721A|(surface_glycoprotein:T3159A(P1053P))			7	0.01																													1847	0.007	387	0.007	3	0.01	0.014	0.024
24721		T24721A|(surface_glycoprotein:CCT3157-3159TCA(P1053S))													2	0.286																							1	0	0.286	0.286
24725		T24725A|(surface_glycoprotein:T3163A(S1055T))													2	0.286																			478	0.002	91	0.002	3	0	0.29	0.29
24732		C24732G|(surface_glycoprotein:C3170G(P1057R))													5	0.417																							1	0	0.417	0.417
24733		T24733A|(surface_glycoprotein:T3171A(P1057P))			3	0.004							479	0.001																					4245	0.015	696	0.012	4	0.005	0.027	0.032
24735		A24735C|(surface_glycoprotein:A3173C(H1058P))													6	0.545																							1	0	0.545	0.545
24736		T24736A|(surface_glycoprotein:T3174A(H1058Q))											674	0.002																					4451	0.016	797	0.014	3	0.002	0.03	0.032
24739		T24739G|(surface_glycoprotein:T3177G(G1059G))					22	0.001							4	0.364																							2	0.001	0.364	0.365
24741		TA24741-24742del|(surface_glycoprotein:3179-3180del(1060fs))																													2	0.2							1	0	0.2	0.2
24742		A24742G|(surface_glycoprotein:A3180G(V1060V))			3	0.004									2	0.167																							2	0.004	0.167	0.171
24743		24743-insertG|(surface_glycoprotein:3181insertG(1061fs))																													2	0.167							1	0	0.167	0.167
24744		24744-insertA|(surface_glycoprotein:3182insertA(1061fs))													2	0.133																							1	0	0.133	0.133
24747		T24747C|(surface_glycoprotein:T3185C(F1062S))													2	0.133																							1	0	0.133	0.133
24748		C24748G|(surface_glycoprotein:C3186G(F1062L))			3	0.004									6	0.4															4	0.333							3	0.004	0.733	0.737
24749		T24749G|(surface_glycoprotein:T3187G(L1063V))			4	0.005									5	0.357					3	0.003	2	1							5	0.417							5	0.005	1.777	1.782
24751		G24751T|(surface_glycoprotein:G3189T(L1063F))	40	0.002	2	0.003	34	0.002			74	0.001	647	0.002															44	0.003			19	0.002	1847	0.007	349	0.006	9	0.01	0.018	0.028
24752		C24752A|(surface_glycoprotein:C3190A(H1064N))											624	0.002																					2948	0.01	573	0.01	3	0.002	0.02	0.022
24752		C24752G|(surface_glycoprotein:CAT3190-3192GTT(H1064V))													2	0.143															2	0.167							2	0	0.31	0.31
24752		C24752G|(surface_glycoprotein:C3190G(H1064D))			3	0.004									6	0.429															3	0.25							3	0.004	0.679	0.683
24753		A24753T|(surface_glycoprotein:CAT3190-3192GTT(H1064V))													2	0.133															2	0.167							2	0	0.3	0.3
24754		T24754C|(surface_glycoprotein:T3192C(H1064H))													2	0.133																							1	0	0.133	0.133
24755		G24755T|(surface_glycoprotein:G3193T(V1065L))											475	0.001																			11	0.001	2927	0.01	447	0.008	4	0.001	0.019	0.02
24757		G24757C|(surface_glycoprotein:G3195C(V1065V))													3	0.2															2	0.167							2	0	0.367	0.367
24758		A24758G|(surface_glycoprotein:A3196G(T1066A))			5	0.007									9	0.6					2	0.002	2	1							3	0.25							5	0.007	1.852	1.859
24762		A24762C|(surface_glycoprotein:A3200C(Y1067S))	24	0.001			28	0.002			66	0.001			4	0.286					2	0.002							24	0.001	2	0.167							7	0.004	0.456	0.46
24764		G24764T|(surface_glycoprotein:G3202T(V1068F))	28	0.001	3	0.004	26	0.001			52	0.001	720	0.002	2	0.143													25	0.001	5	0.417	14	0.002	13838	0.049	2852	0.05	11	0.009	0.662	0.671
24766		C24766A|(surface_glycoprotein:C3204A(V1068V))											429	0.001	3	0.214					2	0.002									3	0.25			429	0.002	116	0.002	6	0.001	0.47	0.471
24767		C24767A|(surface_glycoprotein:C3205A(P1069T))			2	0.003							909	0.003			2	0.004			2	0.002							20	0.001					4245	0.015	1031	0.018	7	0.006	0.04	0.046
24767		C24767A|(surface_glycoprotein:CCT3205-3207AAA(P1069K))													3	0.214															2	0.167							2	0	0.381	0.381
24767		C24767A|(surface_glycoprotein:CCT3205-3207AAT(P1069N))													3	0.214															4	0.333							2	0	0.547	0.547
24768		C24768A|(surface_glycoprotein:C3206A(P1069H))			4	0.005							835	0.002	2	0.143					2	0.002									2	0.167							5	0.007	0.312	0.319
24768		C24768A|(surface_glycoprotein:CCT3205-3207AAA(P1069K))													3	0.214															2	0.167							2	0	0.381	0.381
24768		C24768A|(surface_glycoprotein:CCT3205-3207AAT(P1069N))													3	0.214															4	0.333							2	0	0.547	0.547
24769		T24769A|(surface_glycoprotein:T3207A(P1069P))			3	0.004							734	0.002							2	0.002													3624	0.013	641	0.011	5	0.006	0.026	0.032
24769		T24769A|(surface_glycoprotein:CCT3205-3207AAA(P1069K))													3	0.214															2	0.154							2	0	0.368	0.368
24770		G24770A|(surface_glycoprotein:GCA3208-3210AAA(A1070K))													2	0.143																							1	0	0.143	0.143
24770		G24770A|(surface_glycoprotein:G3208A(A1070T))			4	0.005									4	0.286															7	0.538							3	0.005	0.824	0.829
24771		C24771T|(surface_glycoprotein:C3209T(A1070V))							512	0.014																													1	0.014	0	0.014
24771		C24771A|(surface_glycoprotein:GCA3208-3210AAA(A1070K))													2	0.077																							1	0	0.077	0.077
24771		C24771A|(surface_glycoprotein:C3209A(A1070E))			7	0.009							662	0.002	4	0.154	2	0.004			3	0.003													884	0.003	166	0.003	7	0.011	0.167	0.178
24773		C24773A|(surface_glycoprotein:C3211A(Q1071K))			4	0.005							590	0.002	4	0.025							2	0.125							3	0.136							5	0.007	0.286	0.293
24775		A24775C|(surface_glycoprotein:A3213C(Q1071H))	32	0.001									661	0.002	7	0.036	3	0.006	4	0.029	5	0.004	2	0.111					25	0.001			11	0.001	1519	0.005	344	0.006	11	0.003	0.199	0.202
24776		G24776-24776del|(surface_glycoprotein:3214-3214del(1072fs))																	2	0.015																			1	0	0.015	0.015
24776		G24776C|(surface_glycoprotein:G3214C(E1072Q))													2	0.01			3	0.022	3	0.003													2479	0.009	400	0.007	5	0	0.051	0.051
24776		G24776T|(surface_glycoprotein:G3214T(E1072*))	27	0.001	3	0.004							1476	0.004	10	0.051	2	0.004	10	0.073	7	0.006													3833	0.014	681	0.012	9	0.009	0.16	0.169
24776		G24776A|(surface_glycoprotein:G3214A(E1072K))			3	0.004									21	0.107	4	0.008	14	0.102	10	0.009									3	0.103			1238	0.004	153	0.003	8	0.004	0.336	0.34
24777		A24777C|(surface_glycoprotein:A3215C(E1072A))	35	0.002			23	0.001							5	0.021	4	0.008	3	0.019	2	0.002							37	0.002									7	0.003	0.052	0.055
24778		A24778C|(surface_glycoprotein:A3216C(E1072D))					23	0.001					578	0.002	8	0.032			3	0.019	7	0.006							19	0.001					1289	0.005	292	0.005	8	0.003	0.068	0.071
24779		A24779C|(surface_glycoprotein:A3217C(K1073Q))	23	0.001									365	0.001	6	0.024			4	0.025	6	0.005											14	0.002					6	0.002	0.056	0.058
24780		A24780C|(surface_glycoprotein:A3218C(K1073T))													6	0.024			5	0.031	7	0.006																	3	0	0.061	0.061
24781		G24781C|(surface_glycoprotein:G3219C(K1073N))																	3	0.019	2	0.002													572	0.002	76	0.001	4	0	0.024	0.024
24781		G24781A|(surface_glycoprotein:G3219A(K1073K))			4	0.005									16	0.063	3	0.006	11	0.068	9	0.007	2	0.08											1300	0.005	188	0.003	8	0.005	0.232	0.237
24781		G24781T|(surface_glycoprotein:G3219T(K1073N))			3	0.004	25	0.001					1574	0.005	8	0.032	3	0.006	14	0.086	12	0.01							25	0.001	3	0.077			19035	0.067	3516	0.062	11	0.01	0.341	0.351
24782		A24782T|(surface_glycoprotein:A3220T(N1074Y))											401	0.001							3	0.002									2	0.051							3	0.001	0.053	0.054
24782		A24782C|(surface_glycoprotein:A3220C(N1074H))					20	0.001							5	0.02			5	0.03	7	0.006							18	0.001									5	0.001	0.057	0.058
24783		A24783C|(surface_glycoprotein:A3221C(N1074T))					26	0.001					340	0.001	13	0.051	3	0.006	13	0.078	6	0.005													773	0.003	175	0.003	8	0.002	0.146	0.148
24784		C24784A|(surface_glycoprotein:C3222A(N1074K))			2	0.003							887	0.003	7	0.027	3	0.006	4	0.024	9	0.007	2	0.074							3	0.077	14	0.002	5254	0.019	936	0.016	11	0.006	0.252	0.258
24785		T24785A|(surface_glycoprotein:T3223A(F1075I))			2	0.003							948	0.003	4	0.015					3	0.002													7200	0.025	1281	0.022	6	0.006	0.064	0.07
24786		T24786A|(surface_glycoprotein:T3224A(F1075Y))											1205	0.004	5	0.013			3	0.013	3	0.002													7148	0.025	1335	0.023	6	0.004	0.076	0.08
24787		C24787T|(surface_glycoprotein:C3225T(F1075F))													2	0.005			2	0.008	4	0.003																	3	0	0.016	0.016
24787		C24787A|(surface_glycoprotein:C3225A(F1075L))											600	0.002	14	0.034	3	0.005	6	0.023	4	0.003									5	0.128	10	0.001	6710	0.024	1229	0.022	9	0.002	0.24	0.242
24788		A24788T|(surface_glycoprotein:A3226T(T1076S))													2	0.005			2	0.007															450	0.002	92	0.002	4	0	0.016	0.016
24788		A24788C|(surface_glycoprotein:A3226C(T1076P))					23	0.001							9	0.021	5	0.009	7	0.025	11	0.008	2	0.074															6	0.001	0.137	0.138
24789		C24789T|(surface_glycoprotein:C3227T(T1076I))													3	0.007			2	0.007	3	0.002																	3	0	0.016	0.016
24789		C24789A|(surface_glycoprotein:C3227A(T1076K))											570	0.002	20	0.046	3	0.005	7	0.024	9	0.007													1366	0.005	259	0.005	7	0.002	0.092	0.094
24790		A24790G|(surface_glycoprotein:A3228G(T1076T))													2	0.005			3	0.01																			2	0	0.015	0.015
24790		A24790C|(surface_glycoprotein:ACA3226-3228CCC(T1076P))													3	0.007	2	0.02																					2	0	0.027	0.027
24790		A24790C|(surface_glycoprotein:A3228C(T1076T))					43	0.002			70	0.001			29	0.066	3	0.03	15	0.052	12	0.039																	6	0.003	0.187	0.19
24791		A24791T|(surface_glycoprotein:A3229T(T1077S))													3	0.007	2	0.02			6	0.019																	3	0	0.046	0.046
24791		A24791C|(surface_glycoprotein:A3229C(T1077P))					25	0.001			56	0.001	365	0.001	26	0.058	5	0.05	13	0.043	17	0.054	2	0.071							2	0.051			837	0.003	160	0.003	11	0.003	0.333	0.336
24792		C24792A|(surface_glycoprotein:ACT3229-3231AAG(T1077K))													3	0.007			3	0.01																			2	0	0.017	0.017
24792		C24792T|(surface_glycoprotein:C3230T(T1077I))																	3	0.01	3	0.01																	2	0	0.02	0.02
24792		C24792G|(surface_glycoprotein:C3230G(T1077S))													2	0.004	2	0.02	2	0.007	5	0.016																	4	0	0.047	0.047
24792		C24792A|(surface_glycoprotein:C3230A(T1077N))					31	0.002					981	0.003	14	0.031	2	0.02	13	0.043	11	0.035													5522	0.019	988	0.018	8	0.005	0.166	0.171
24793		T24793G|(surface_glycoprotein:ACT3229-3231AAG(T1077K))													3	0.007			3	0.01																			2	0	0.017	0.017
24793		T24793A|(surface_glycoprotein:T3231A(T1077T))											1205	0.004	8	0.017					4	0.013													10196	0.036	1907	0.034	5	0.004	0.1	0.104
24793		T24793G|(surface_glycoprotein:T3231G(T1077T))					57	0.003			130	0.003			14	0.031	4	0.039	17	0.056	9	0.028																	6	0.006	0.154	0.16
24794		G24794A|(surface_glycoprotein:G3232A(A1078T))													8	0.017	5	0.049	6	0.02	10	0.031																	4	0	0.117	0.117
24794		G24794C|(surface_glycoprotein:G3232C(A1078P))													3	0.006			3	0.01	3	0.009	3	0.107											1491	0.005	274	0.005	6	0	0.142	0.142
24794		G24794T|(surface_glycoprotein:G3232T(A1078S))	28	0.001			55	0.003			90	0.002	447	0.001	49	0.106	8	0.078	22	0.072	19	0.06							20	0.001					1106	0.004	201	0.004	11	0.007	0.325	0.332
24795		C24795T|(surface_glycoprotein:C3233T(A1078V))													4	0.009					5	0.016																	2	0	0.025	0.025
24795		C24795G|(surface_glycoprotein:C3233G(A1078G))													3	0.006			5	0.016	2	0.006																	3	0	0.028	0.028
24795		C24795A|(surface_glycoprotein:C3233A(A1078D))					42	0.002			55	0.001	1038	0.003	14	0.03	5	0.048	8	0.026	8	0.025													7903	0.028	1566	0.028	9	0.006	0.185	0.191
24796		T24796C|(surface_glycoprotein:T3234C(A1078A))	28	0.001			22	0.001			56	0.001			5	0.011					5	0.015											12	0.001					6	0.003	0.027	0.03
24796		T24796A|(surface_glycoprotein:T3234A(A1078A))					23	0.001			53	0.001	753	0.002	4	0.009	2	0.019	7	0.023	4	0.012													1446	0.005	299	0.005	9	0.004	0.073	0.077
24796		T24796G|(surface_glycoprotein:T3234G(A1078A))					47	0.002			86	0.002			19	0.041	6	0.057	18	0.059	15	0.046																	6	0.004	0.203	0.207
24797		C24797G|(surface_glycoprotein:C3235G(P1079A))													8	0.017			5	0.016	2	0.006																	3	0	0.039	0.039
24797		C24797T|(surface_glycoprotein:C3235T(P1079S))													7	0.015	3	0.028	5	0.016	6	0.018																	4	0	0.077	0.077
24797		C24797A|(surface_glycoprotein:C3235A(P1079T))			2	0.125	32	0.002			55	0.001	722	0.002	17	0.036	6	0.057	21	0.068	12	0.037													451	0.002	113	0.002	10	0.13	0.202	0.332
24798		C24798T|(surface_glycoprotein:C3236T(P1079L))																	3	0.01	2	0.006																	2	0	0.016	0.016
24798		C24798G|(surface_glycoprotein:C3236G(P1079R))													3	0.006					6	0.018																	2	0	0.024	0.024
24798		C24798A|(surface_glycoprotein:CCT3235-3237CAG(P1079Q))													2	0.004			3	0.01	4	0.012																	3	0	0.026	0.026
24798		C24798A|(surface_glycoprotein:C3236A(P1079H))					31	0.002			61	0.001	1458	0.004	25	0.052	3	0.028	14	0.046	15	0.045									2	0.051			2521	0.009	790	0.014	10	0.007	0.245	0.252
24799		T24799G|(surface_glycoprotein:CCT3235-3237CAG(P1079Q))													2	0.004			3	0.01	4	0.012																	3	0	0.026	0.026
24799		T24799A|(surface_glycoprotein:T3237A(P1079P))											897	0.003	5	0.01			2	0.006	2	0.006													10986	0.039	1898	0.034	6	0.003	0.095	0.098
24799		T24799G|(surface_glycoprotein:T3237G(P1079P))					45	0.002			124	0.002			18	0.037	3	0.028	11	0.035	16	0.048																	6	0.004	0.148	0.152
24800		G24800A|(surface_glycoprotein:G3238A(A1080T))					21	0.001							11	0.023			5	0.016	6	0.018																	4	0.001	0.057	0.058
24800		G24800C|(surface_glycoprotein:G3238C(A1080P))			2	0.125									6	0.012			4	0.013	3	0.009											9	0.001	1424	0.005	228	0.004	7	0.125	0.044	0.169
24800		G24800T|(surface_glycoprotein:G3238T(A1080S))	25	0.001			69	0.004			116	0.002	514	0.002	35	0.073	7	0.065	18	0.058	28	0.084	2	0.071							4	0.103			739	0.003	167	0.003	12	0.009	0.46	0.469
24801		C24801G|(surface_glycoprotein:C3239G(A1080G))													4	0.008	2	0.019	6	0.019	2	0.006																	4	0	0.052	0.052
24801		C24801T|(surface_glycoprotein:C3239T(A1080V))													14	0.029			6	0.019	6	0.018									2	0.051							4	0	0.117	0.117
24801		C24801A|(surface_glycoprotein:C3239A(A1080D))					41	0.002			74	0.001	1030	0.003	23	0.048	5	0.046	14	0.044	13	0.039													4421	0.016	910	0.016	9	0.006	0.209	0.215
24802		C24802G|(surface_glycoprotein:C3240G(A1080A))													4	0.008					6	0.018																	2	0	0.026	0.026
24802		C24802T|(surface_glycoprotein:C3240T(A1080A))													4	0.008			4	0.012	3	0.009											10	0.001					4	0	0.03	0.03
24802		C24802A|(surface_glycoprotein:C3240A(A1080A))					39	0.002			71	0.001	634	0.002	20	0.041	7	0.065	13	0.04	16	0.047															100	0.002	8	0.005	0.195	0.2
24803		A24803G|(surface_glycoprotein:A3241G(I1081V))													3	0.006			3	0.009	2	0.006																	3	0	0.021	0.021
24803		A24803T|(surface_glycoprotein:A3241T(I1081F))													6	0.012	2	0.018	3	0.009	2	0.006																	4	0	0.045	0.045
24803		A24803C|(surface_glycoprotein:A3241C(I1081L))	29	0.001			47	0.002			76	0.001	667	0.002	26	0.053	6	0.055	13	0.04	11	0.032	3	0.107					18	0.001	2	0.051	21	0.002	3468	0.012	660	0.012	14	0.006	0.365	0.371
24804		T24804G|(surface_glycoprotein:ATT3241-3243AGG(I1081R))													2	0.004	2	0.018	2	0.006																			3	0	0.028	0.028
24804		T24804C|(surface_glycoprotein:T3242C(I1081T))													3	0.006					3	0.009									2	0.051							3	0	0.066	0.066
24804		T24804A|(surface_glycoprotein:T3242A(I1081N))					25	0.001			53	0.001	870	0.003	5	0.01			3	0.009	4	0.012									2	0.051			15094	0.053	2467	0.044	9	0.005	0.179	0.184
24804		T24804G|(surface_glycoprotein:T3242G(I1081S))			2	0.125	54	0.003			116	0.002	584	0.002	31	0.063	8	0.073	20	0.061	19	0.055													2851	0.01	582	0.01	10	0.132	0.272	0.404
24805		T24805G|(surface_glycoprotein:ATT3241-3243AGG(I1081R))													2	0.004	2	0.018	2	0.006																			3	0	0.028	0.028
24805		T24805C|(surface_glycoprotein:T3243C(I1081I))													4	0.008			5	0.015	2	0.006									2	0.051							4	0	0.08	0.08
24805		T24805A|(surface_glycoprotein:T3243A(I1081I))											1403	0.004	6	0.012	2	0.018	4	0.012	3	0.009													8043	0.028	1395	0.025	7	0.004	0.104	0.108
24805		T24805G|(surface_glycoprotein:T3243G(I1081M))					42	0.002			82	0.002	367	0.001	32	0.065	7	0.064	17	0.05	25	0.072													315	0.001	106	0.002	9	0.005	0.254	0.259
24806		T24806C|(surface_glycoprotein:T3244C(C1082R))																	5	0.015																			1	0	0.015	0.015
24806		T24806G|(surface_glycoprotein:TGT3244-3246GGG(C1082G))													6	0.012			3	0.009	5	0.014																	3	0	0.035	0.035
24806		T24806A|(surface_glycoprotein:T3244A(C1082S))											863	0.003	2	0.004	2	0.018	2	0.006															1011	0.004	162	0.003	6	0.003	0.035	0.038
24806		T24806G|(surface_glycoprotein:T3244G(C1082G))					58	0.003			131	0.003			19	0.038	8	0.073	12	0.035	14	0.04																	6	0.006	0.186	0.192
24807		G24807A|(surface_glycoprotein:G3245A(C1082Y))													7	0.014			7	0.02	4	0.011																	3	0	0.045	0.045
24807		G24807C|(surface_glycoprotein:G3245C(C1082S))													2	0.004			2	0.006	3	0.009									3	0.077							4	0	0.096	0.096
24807		G24807T|(surface_glycoprotein:G3245T(C1082F))	28	0.001			67	0.004			98	0.002	779	0.002	27	0.054	6	0.055	12	0.035	19	0.054	3	0.107					22	0.001	5	0.128	15	0.002	13171	0.046	2367	0.042	14	0.009	0.524	0.533
24808		T24808G|(surface_glycoprotein:TGT3244-3246GGG(C1082G))													6	0.012			3	0.009	5	0.014																	3	0	0.035	0.035
24808		T24808A|(surface_glycoprotein:T3246A(C1082*))											660	0.002	4	0.008			9	0.026	2	0.006																	4	0.002	0.04	0.042
24808		T24808G|(surface_glycoprotein:T3246G(C1082W))					43	0.002			102	0.002			19	0.038	2	0.018	16	0.047	16	0.045											11	0.001					7	0.004	0.149	0.153
24809		C24809A|(surface_glycoprotein:CAT3247-3249AAG(H1083K))													7	0.014			4	0.012	3	0.008																	3	0	0.034	0.034
24809		C24809G|(surface_glycoprotein:C3247G(H1083D))													5	0.01	3	0.027	7	0.02	2	0.006																	4	0	0.063	0.063
24809		C24809T|(surface_glycoprotein:C3247T(H1083Y))													8	0.016	2	0.018	4	0.012	3	0.008									2	0.051	15	0.002					6	0	0.107	0.107
24809		C24809A|(surface_glycoprotein:C3247A(H1083N))					54	0.003			108	0.002	773	0.002	26	0.051	4	0.036	21	0.061	18	0.05									3	0.077			5101	0.018	1008	0.018	10	0.007	0.311	0.318
24810		A24810T|(surface_glycoprotein:A3248T(H1083L))													4	0.008					2	0.006							19	0.001			16	0.002	928	0.003	231	0.004	6	0	0.024	0.024
24810		A24810C|(surface_glycoprotein:A3248C(H1083P))			2	0.125	27	0.001			52	0.001	470	0.001	18	0.035	2	0.017	12	0.034	8	0.022	3	0.107					23	0.001									10	0.128	0.216	0.344
24811		T24811C|(surface_glycoprotein:T3249C(H1083H))													7	0.014					2	0.006																	2	0	0.02	0.02
24811		T24811G|(surface_glycoprotein:CAT3247-3249AAG(H1083K))													7	0.014			4	0.011	3	0.008																	3	0	0.033	0.033
24811		T24811A|(surface_glycoprotein:T3249A(H1083Q))					31	0.002			83	0.002	830	0.002	6	0.012	2	0.017	3	0.009	4	0.011													5334	0.019	899	0.016	9	0.006	0.084	0.09
24811		T24811G|(surface_glycoprotein:T3249G(H1083Q))					48	0.003			91	0.002			20	0.039	3	0.026	22	0.063	16	0.044													605	0.002	73	0.001	8	0.005	0.175	0.18
24812		G24812T|(surface_glycoprotein:GAT3250-3252TAG(D1084*))																	2	0.006	3	0.008																	2	0	0.014	0.014
24812		G24812A|(surface_glycoprotein:G3250A(D1084N))													6	0.012			6	0.017	8	0.022																	3	0	0.051	0.051
24812		G24812C|(surface_glycoprotein:G3250C(D1084H))													6	0.012	3	0.026	3	0.009	3	0.008																	4	0	0.055	0.055
24812		G24812T|(surface_glycoprotein:GAT3250-3252TCT(D1084S))													5	0.01			2	0.006	4	0.011	2	0.071															4	0	0.098	0.098
24812		G24812T|(surface_glycoprotein:G3250T(D1084Y))	35	0.002	3	0.188	64	0.003	37	0.001	103	0.002	937	0.003	33	0.064	3	0.026	25	0.072	28	0.076	3	0.107					21	0.001	8	0.205	15	0.002	14900	0.053	2813	0.05	16	0.199	0.656	0.855
24813		A24813G|(surface_glycoprotein:A3251G(D1084G))													4	0.008	3	0.025																					2	0	0.033	0.033
24813		A24813T|(surface_glycoprotein:A3251T(D1084V))											653	0.002	3	0.006			3	0.009	2	0.005									2	0.051	10	0.001	1070	0.004	210	0.004	8	0.002	0.08	0.082
24813		A24813C|(surface_glycoprotein:GAT3250-3252TCT(D1084S))													5	0.01			2	0.006	4	0.011	2	0.071															4	0	0.098	0.098
24813		A24813C|(surface_glycoprotein:A3251C(D1084A))	35	0.002			21	0.001			52	0.001			29	0.056	4	0.034	11	0.031	11	0.03	3	0.107															8	0.004	0.258	0.262
24814		T24814G|(surface_glycoprotein:GAT3250-3252TAG(D1084*))																	2	0.006	3	0.008																	2	0	0.014	0.014
24814		T24814C|(surface_glycoprotein:T3252C(D1084D))													5	0.01			5	0.014	2	0.005																	3	0	0.029	0.029
24814		T24814G|(surface_glycoprotein:T3252G(D1084E))					40	0.002			80	0.002			20	0.039	3	0.025	20	0.057	18	0.049																	6	0.004	0.17	0.174
24814		T24814A|(surface_glycoprotein:T3252A(D1084E))					25	0.001			55	0.001	775	0.002	9	0.017			2	0.006	5	0.014							3640	0.212					348	0.001	60	0.001	9	0.004	0.251	0.255
24815		G24815T|(surface_glycoprotein:GGA3253-3255TTA(G1085L))													3	0.006	2	0.017	4	0.011	3	0.008													284	0.001	63	0.001	6	0	0.044	0.044
24815		G24815T|(surface_glycoprotein:GGA3253-3255TGC(G1085C))													3	0.006			3	0.009	2	0.005									2	0.051							4	0	0.071	0.071
24815		G24815A|(surface_glycoprotein:G3253A(G1085R))					21	0.001							7	0.013	4	0.034	6	0.017	7	0.019																	5	0.001	0.083	0.084
24815		G24815C|(surface_glycoprotein:G3253C(G1085R))													6	0.012			5	0.014	6	0.016	2	0.071															4	0	0.113	0.113
24815		G24815T|(surface_glycoprotein:G3253T(G1085*))			4	0.25	50	0.003			83	0.002	800	0.002	28	0.054	5	0.042	15	0.043	22	0.059	2	0.071							2	0.051	11	0.001	19853	0.07	3927	0.07	13	0.257	0.461	0.718
24816		G24816T|(surface_glycoprotein:GGA3253-3255TTA(G1085L))													3	0.006	2	0.017	4	0.011	3	0.008													284	0.001	63	0.001	6	0	0.044	0.044
24816		G24816A|(surface_glycoprotein:G3254A(G1085E))													14	0.027	2	0.017	4	0.011	14	0.038																	4	0	0.093	0.093
24816		G24816C|(surface_glycoprotein:G3254C(G1085A))			2	0.125									8	0.015			4	0.011	4	0.011																	4	0.125	0.037	0.162
24816		G24816T|(surface_glycoprotein:G3254T(G1085V))	21	0.001			48	0.003			53	0.001	793	0.002	30	0.058	9	0.076	17	0.048	14	0.038	3	0.107							2	0.051	14	0.002	6787	0.024	1462	0.026	13	0.007	0.43	0.437
24817		A24817T|(surface_glycoprotein:A3255T(G1085G))																	2	0.006	2	0.005											12	0.001	652	0.002	123	0.002	5	0	0.016	0.016
24817		A24817C|(surface_glycoprotein:GGA3253-3255TGC(G1085C))													3	0.006			3	0.009	2	0.005									2	0.051							4	0	0.071	0.071
24817		A24817C|(surface_glycoprotein:A3255C(G1085G))	21	0.001			29	0.002			63	0.001			16	0.031	4	0.034	7	0.02	16	0.043																	7	0.004	0.128	0.132
24818		A24818C|(surface_glycoprotein:AAA3256-3258CCA(K1086P))																	2	0.006	3	0.008																	2	0	0.014	0.014
24818		A24818T|(surface_glycoprotein:A3256T(K1086*))													2	0.004			3	0.009	3	0.008													330	0.001			4	0	0.022	0.022
24818		A24818G|(surface_glycoprotein:A3256G(K1086E))													3	0.006			3	0.009	5	0.013																	3	0	0.028	0.028
24818		A24818C|(surface_glycoprotein:A3256C(K1086Q))	37	0.002	2	0.125	33	0.002			58	0.001	1119	0.003	21	0.04	5	0.042	8	0.023	19	0.051							28	0.002					1991	0.007	415	0.007	12	0.133	0.172	0.305
24819		A24819C|(surface_glycoprotein:AAA3256-3258CCA(K1086P))																	2	0.006	3	0.008																	2	0	0.014	0.014
24819		A24819T|(surface_glycoprotein:A3257T(K1086I))					20	0.001											4	0.011	2	0.005													332	0.001	87	0.002	5	0.001	0.019	0.02
24819		A24819G|(surface_glycoprotein:A3257G(K1086R))													8	0.015					3	0.008																	2	0	0.023	0.023
24819		A24819C|(surface_glycoprotein:A3257C(K1086T))	26	0.001			25	0.001					426	0.001	16	0.031	2	0.017	12	0.034	9	0.024							22	0.001									8	0.003	0.107	0.11
24820		A24820T|(surface_glycoprotein:A3258T(K1086N))											1536	0.005																					1646	0.006	396	0.007	3	0.005	0.013	0.018
24820		A24820G|(surface_glycoprotein:A3258G(K1086K))																	5	0.014	3	0.008																	2	0	0.022	0.022
24820		A24820C|(surface_glycoprotein:A3258C(K1086N))					30	0.002							18	0.035	5	0.042	7	0.02	14	0.037	2	0.071					34	0.002									7	0.002	0.207	0.209
24821		G24821T|(surface_glycoprotein:GCA3259-3261TCG(A1087S))															2	0.017																					1	0	0.017	0.017
24821		G24821C|(surface_glycoprotein:G3259C(A1087P))													7	0.013			2	0.006	5	0.013													1569	0.006	273	0.005	5	0	0.043	0.043
24821		G24821A|(surface_glycoprotein:G3259A(A1087T))					20	0.001							9	0.017	2	0.017	3	0.009	6	0.016													1984	0.007	301	0.005	7	0.001	0.071	0.072
24821		G24821T|(surface_glycoprotein:G3259T(A1087S))					69	0.004			88	0.002	771	0.002	38	0.073	10	0.084	27	0.077	31	0.083	2	0.071	2	0.118							12	0.001	12046	0.043	2269	0.041	12	0.008	0.591	0.599
24822		C24822T|(surface_glycoprotein:C3260T(A1087V))													8	0.015	2	0.017																					2	0	0.032	0.032
24822		C24822G|(surface_glycoprotein:C3260G(A1087G))													4	0.008			5	0.014	10	0.027																	3	0	0.049	0.049
24822		C24822A|(surface_glycoprotein:C3260A(A1087E))					56	0.003			81	0.002	1254	0.004	37	0.071	11	0.092	18	0.051	18	0.048									2	0.051	23	0.003	7485	0.026	1349	0.024	11	0.009	0.366	0.375
24823		A24823G|(surface_glycoprotein:GCA3259-3261TCG(A1087S))															2	0.017																					1	0	0.017	0.017
24823		A24823G|(surface_glycoprotein:A3261G(A1087A))													4	0.008					4	0.011																	2	0	0.019	0.019
24823		A24823T|(surface_glycoprotein:A3261T(A1087A))											366	0.001	9	0.017			4	0.011	3	0.008													416	0.001	96	0.002	6	0.001	0.039	0.04
24823		A24823C|(surface_glycoprotein:A3261C(A1087A))					32	0.002			71	0.001			13	0.025	6	0.05	10	0.028	12	0.032	4	0.143															7	0.003	0.278	0.281
24824		C24824-24824del|(surface_glycoprotein:3262-3262del(1088fs))													5	0.01			2	0.006																			2	0	0.016	0.016
24824		C24824A|(surface_glycoprotein:CAC3262-3264AAA(H1088K))													7	0.013			2	0.006	2	0.005																	3	0	0.024	0.024
24824		C24824G|(surface_glycoprotein:C3262G(H1088D))													8	0.015			5	0.014	4	0.011																	3	0	0.04	0.04
24824		C24824T|(surface_glycoprotein:C3262T(H1088Y))													6	0.012	2	0.017	3	0.009	3	0.008																	4	0	0.046	0.046
24824		C24824A|(surface_glycoprotein:C3262A(H1088N))					45	0.002			67	0.001	787	0.002	18	0.035	5	0.042	11	0.031	16	0.043													2801	0.01	471	0.008	9	0.005	0.169	0.174
24825		A24825C|(surface_glycoprotein:CAC3262-3264CCA(H1088P))																	2	0.006	3	0.008																	2	0	0.014	0.014
24825		A24825T|(surface_glycoprotein:A3263T(H1088L))													8	0.015			6	0.017	5	0.013																	3	0	0.045	0.045
24825		A24825C|(surface_glycoprotein:A3263C(H1088P))					47	0.002			81	0.002	473	0.001	14	0.027	5	0.042	14	0.04	10	0.027	3	0.107											400	0.001	75	0.001	10	0.005	0.245	0.25
24826		C24826A|(surface_glycoprotein:CAC3262-3264CCA(H1088P))																	2	0.006	3	0.008																	2	0	0.014	0.014
24826		C24826T|(surface_glycoprotein:C3264T(H1088H))													2	0.004			2	0.006	3	0.008																	3	0	0.018	0.018
24826		C24826A|(surface_glycoprotein:CAC3262-3264AAA(H1088K))													7	0.013			2	0.006	2	0.005																	3	0	0.024	0.024
24826		C24826G|(surface_glycoprotein:C3264G(H1088Q))													7	0.013			6	0.017																			2	0	0.03	0.03
24826		C24826A|(surface_glycoprotein:C3264A(H1088Q))					34	0.002			70	0.001	961	0.003	25	0.048	6	0.05	12	0.034	14	0.037													860	0.002	204	0.003	9	0.006	0.174	0.18
24827		T24827G|(surface_glycoprotein:TTT3265-3267GTA(F1089V))															2	0.017																					1	0	0.017	0.017
24827		T24827C|(surface_glycoprotein:T3265C(F1089L))													2	0.004	2	0.017																					2	0	0.021	0.021
24827		T24827A|(surface_glycoprotein:TTT3265-3267AAT(F1089N))																																	6907	0.016	1128	0.013	2	0	0.029	0.029
24827		T24827G|(surface_glycoprotein:TTT3265-3267GTG(F1089V))													6	0.011	2	0.017	2	0.006																			3	0	0.034	0.034
24827		T24827G|(surface_glycoprotein:TTT3265-3267GGT(F1089G))													2	0.004	3	0.025	5	0.014	5	0.013																	4	0	0.056	0.056
24827		T24827A|(surface_glycoprotein:T3265A(F1089I))											803	0.002	3	0.006					2	0.005													18071	0.042	3211	0.038	5	0.002	0.091	0.093
24827		T24827G|(surface_glycoprotein:T3265G(F1089V))					47	0.002			73	0.001	661	0.002	23	0.044	5	0.042	28	0.08	21	0.056																	7	0.005	0.222	0.227
24828		T24828C|(surface_glycoprotein:T3266C(F1089S))													3	0.006			3	0.009																			2	0	0.015	0.015
24828		T24828A|(surface_glycoprotein:TTT3265-3267AAT(F1089N))																																	6907	0.016	1128	0.013	2	0	0.029	0.029
24828		T24828G|(surface_glycoprotein:TTT3265-3267TGG(F1089W))													4	0.008			3	0.009	6	0.016																	3	0	0.033	0.033
24828		T24828G|(surface_glycoprotein:TTT3265-3267GGT(F1089G))													2	0.004	3	0.025	5	0.014	5	0.013																	4	0	0.056	0.056
24828		T24828A|(surface_glycoprotein:T3266A(F1089Y))											1690	0.005	6	0.011					4	0.011													21448	0.049	3989	0.047	5	0.005	0.118	0.123
24828		T24828G|(surface_glycoprotein:T3266G(F1089C))					39	0.002			94	0.002	561	0.002	30	0.057	9	0.076	32	0.091	29	0.078													1106	0.003	285	0.003	9	0.006	0.308	0.314
24829		T24829A|(surface_glycoprotein:TTT3265-3267GTA(F1089V))															2	0.017																					1	0	0.017	0.017
24829		T24829C|(surface_glycoprotein:T3267C(F1089F))													3	0.006			2	0.006	3	0.008																	3	0	0.02	0.02
24829		T24829G|(surface_glycoprotein:TTT3265-3267TGG(F1089W))													4	0.008			3	0.009	6	0.016																	3	0	0.033	0.033
24829		T24829G|(surface_glycoprotein:TTT3265-3267GTG(F1089V))													6	0.011	2	0.017	2	0.006																			3	0	0.034	0.034
24829		T24829A|(surface_glycoprotein:T3267A(F1089L))											1303	0.004	5	0.01	3	0.025	3	0.009	2	0.005											11	0.001	909	0.002	164	0.002	8	0.004	0.054	0.058
24829		T24829G|(surface_glycoprotein:T3267G(F1089L))					41	0.002			63	0.001	548	0.002	26	0.05	4	0.034	12	0.034	17	0.045	2	0.045															8	0.005	0.208	0.213
24830		C24830A|(surface_glycoprotein:CCT3268-3270AAT(P1090N))													4	0.008																			1588	0.004	269	0.003	3	0	0.015	0.015
24830		C24830T|(surface_glycoprotein:C3268T(P1090S))													7	0.013			2	0.006	3	0.008											11	0.001	1513	0.003	250	0.003	6	0	0.034	0.034
24830		C24830A|(surface_glycoprotein:CCT3268-3270ACG(P1090T))													3	0.006	3	0.025	2	0.006																			3	0	0.037	0.037
24830		C24830G|(surface_glycoprotein:C3268G(P1090A))											658	0.002	3	0.006			13	0.037	2	0.005									2	0.037			1174	0.003	222	0.003	7	0.002	0.091	0.093
24830		C24830A|(surface_glycoprotein:C3268A(P1090T))					37	0.002			65	0.001	2899	0.008	25	0.048	4	0.034	17	0.048	14	0.037			2	0.062							10	0.001	29149	0.066	5605	0.065	11	0.011	0.361	0.372
24831		C24831A|(surface_glycoprotein:CCT3268-3270AAT(P1090N))													4	0.008																			1588	0.004	269	0.003	3	0	0.015	0.015
24831		C24831A|(surface_glycoprotein:CCT3268-3270CAA(P1090Q))																																	3854	0.009	684	0.008	2	0	0.017	0.017
24831		C24831A|(surface_glycoprotein:CCT3268-3270CAG(P1090Q))													7	0.013			4	0.011	4	0.011																	3	0	0.035	0.035
24831		C24831T|(surface_glycoprotein:C3269T(P1090L))													7	0.013	3	0.025	7	0.02	2	0.005							22	0.001			12	0.001					6	0	0.065	0.065
24831		C24831G|(surface_glycoprotein:C3269G(P1090R))											430	0.001	14	0.027	4	0.034	5	0.014	7	0.019									2	0.037			652	0.001	112	0.001	8	0.001	0.133	0.134
24831		C24831A|(surface_glycoprotein:C3269A(P1090H))					55	0.003			53	0.001	2364	0.006	32	0.061	7	0.059	15	0.042	21	0.056			5	0.156					4	0.074	16	0.002	34266	0.076	6101	0.07	12	0.01	0.596	0.606
24832	RATG13	T24832A|(surface_glycoprotein:CCT3268-3270CAA(P1090Q))																																	3854	0.009	684	0.008	2	0	0.017	0.017
24832		T24832G|(surface_glycoprotein:CCT3268-3270CAG(P1090Q))													7	0.013			4	0.011	4	0.011																	3	0	0.035	0.035
24832		T24832G|(surface_glycoprotein:CCT3268-3270ACG(P1090T))													3	0.006	3	0.025	2	0.006																			3	0	0.037	0.037
24832		T24832C|(surface_glycoprotein:T3270C(P1090P))													2	0.004															2	0.034							2	0	0.038	0.038
24832	RATG13	T24832A|(surface_glycoprotein:T3270A(P1090P))											1154	0.003	6	0.011			3	0.008	5	0.013											18	0.002	4742	0.01	963	0.011	7	0.003	0.055	0.058
24832		T24832G|(surface_glycoprotein:T3270G(P1090P))					34	0.002			64	0.001	570	0.002	24	0.046	6	0.05	17	0.048	11	0.029	3	0.061	2	0.061							11	0.001	638	0.001	189	0.002	12	0.005	0.299	0.304
24833		C24833T|(surface_glycoprotein:C3271T(R1091C))													5	0.01			3	0.008	3	0.008											11	0.001					4	0	0.027	0.027
24833		C24833G|(surface_glycoprotein:C3271G(R1091G))											436	0.001	4	0.008			4	0.011	6	0.016													657	0.001	125	0.001	6	0.001	0.037	0.038
24833		C24833A|(surface_glycoprotein:C3271A(R1091S))					44	0.002			75	0.001	3326	0.009	30	0.057	5	0.042	13	0.037	19	0.051			3	0.091							23	0.003	25088	0.055	4748	0.054	11	0.012	0.39	0.402
24834		G24834C|(surface_glycoprotein:G3272C(R1091P))											415	0.001	2	0.004			3	0.008	2	0.005																	4	0.001	0.017	0.018
24834		G24834A|(surface_glycoprotein:G3272A(R1091H))													5	0.01			2	0.006	3	0.008																	3	0	0.024	0.024
24834		G24834T|(surface_glycoprotein:G3272T(R1091L))	21	0.001	2	0.08	37	0.002	44	0.001	60	0.001	2042	0.006	29	0.055	4	0.034	22	0.062	25	0.066	2	0.039							2	0.034	13	0.001	6973	0.015	1276	0.014	15	0.091	0.32	0.411
24835		T24835C|(surface_glycoprotein:T3273C(R1091R))													6	0.011			2	0.006	3	0.008																	3	0	0.025	0.025
24835		T24835A|(surface_glycoprotein:T3273A(R1091R))											4982	0.014	5	0.01			5	0.014	9	0.024											11	0.001	18384	0.039	3622	0.04	7	0.014	0.128	0.142
24835		T24835G|(surface_glycoprotein:T3273G(R1091R))	22	0.001			48	0.003	42	0.001	110	0.002	973	0.003	26	0.05	6	0.05	18	0.051	14	0.037	3	0.059					20	0.001	3	0.051	25	0.003	2687	0.006	662	0.007	15	0.01	0.315	0.325
24836		G24836T|(surface_glycoprotein:GAA3274-3276TCA(E1092S))													4	0.008			3	0.008																			2	0	0.016	0.016
24836		G24836T|(surface_glycoprotein:GAA3274-3276TAC(E1092Y))																	4	0.011	4	0.011																	2	0	0.022	0.022
24836		G24836A|(surface_glycoprotein:G3274A(E1092K))					25	0.001			53	0.001			8	0.015	2	0.017	5	0.014	3	0.008											16	0.002					7	0.002	0.056	0.058
24836		G24836C|(surface_glycoprotein:G3274C(E1092Q))											463	0.001	5	0.009			3	0.008	4	0.011									2	0.034							5	0.001	0.062	0.063
24836		G24836T|(surface_glycoprotein:G3274T(E1092*))	23	0.001	2	0.074	50	0.003	53	0.001	74	0.001	1713	0.005	27	0.051	6	0.05	16	0.045	15	0.04	3	0.057					30	0.002	5	0.085	17	0.002	5245	0.011	968	0.011	16	0.085	0.354	0.439
24837		A24837C|(surface_glycoprotein:GAA3274-3276TCA(E1092S))													4	0.008			3	0.008																			2	0	0.016	0.016
24837		A24837G|(surface_glycoprotein:A3275G(E1092G))													4	0.008			5	0.014	2	0.005											18	0.002					4	0	0.029	0.029
24837		A24837C|(surface_glycoprotein:A3275C(E1092A))					24	0.001					1040	0.003	16	0.03	5	0.042	11	0.031	13	0.034													1231	0.003	233	0.003	8	0.004	0.143	0.147
24837		A24837T|(surface_glycoprotein:A3275T(E1092V))			2	0.074							3444	0.009	4	0.008																	10	0.001	15917	0.034	3041	0.034	6	0.083	0.077	0.16
24838		A24838G|(surface_glycoprotein:A3276G(E1092E))													6	0.011			3	0.008															660	0.001	133	0.001	4	0	0.021	0.021
24838		A24838C|(surface_glycoprotein:GAA3274-3276TAC(E1092Y))																	4	0.011	4	0.011																	2	0	0.022	0.022
24838		A24838T|(surface_glycoprotein:A3276T(E1092D))											2081	0.006	11	0.021			5	0.014	2	0.005													8241	0.018	1555	0.017	6	0.006	0.075	0.081
24838		A24838C|(surface_glycoprotein:A3276C(E1092D))					37	0.002			58	0.001	1395	0.004	19	0.036	4	0.034	14	0.04	21	0.056							30	0.002	4	0.067	10	0.001	3788	0.008	763	0.008	12	0.007	0.252	0.259
24839		G24839T|(surface_glycoprotein:GGT3277-3279TTT(G1093F))													2	0.004			6	0.017	2	0.005																	3	0	0.026	0.026
24839		G24839C|(surface_glycoprotein:G3277C(G1093R))													5	0.009			4	0.011	3	0.008																	3	0	0.028	0.028
24839		G24839A|(surface_glycoprotein:G3277A(G1093S))	22	0.001					46	0.001					10	0.019					5	0.013											20	0.002					5	0.002	0.034	0.036
24839		G24839T|(surface_glycoprotein:G3277T(G1093C))	21	0.001	2	0.074	44	0.002	42	0.001	74	0.001	3699	0.01	28	0.053	5	0.042	25	0.071	15	0.04	6	0.111	2	0.059			23	0.001	3	0.05	16	0.002	19253	0.041	3651	0.04	17	0.089	0.51	0.599
24840		G24840T|(surface_glycoprotein:GGT3277-3279GTG(G1093V))													7	0.013					2	0.005																	2	0	0.018	0.018
24840		G24840T|(surface_glycoprotein:GGT3277-3279TTT(G1093F))													2	0.004			6	0.017	2	0.005																	3	0	0.026	0.026
24840		G24840C|(surface_glycoprotein:G3278C(G1093A))											844	0.002	3	0.006			2	0.006											2	0.032							4	0.002	0.044	0.046
24840		G24840A|(surface_glycoprotein:G3278A(G1093D))													4	0.008	2	0.017	3	0.008	5	0.013									2	0.032							5	0	0.078	0.078
24840		G24840T|(surface_glycoprotein:G3278T(G1093V))	22	0.001			52	0.003	50	0.001	82	0.002	2551	0.007	30	0.057	5	0.042	25	0.071	10	0.026	2	0.037	3	0.088			20	0.001	3	0.048	27	0.003	6420	0.014	1135	0.012	16	0.014	0.399	0.413
24841		T24841G|(surface_glycoprotein:GGT3277-3279GTG(G1093V))													7	0.013					2	0.005																	2	0	0.018	0.018
24841		T24841C|(surface_glycoprotein:T3279C(G1093G))													4	0.008			2	0.006	2	0.005																	3	0	0.019	0.019
24841		T24841A|(surface_glycoprotein:T3279A(G1093G))											2307	0.006	8	0.015			4	0.011	3	0.008													1266	0.003	247	0.003	6	0.006	0.04	0.046
24841		T24841G|(surface_glycoprotein:T3279G(G1093G))	26	0.001	2	0.071	59	0.003	38	0.001	95	0.002	1415	0.004	25	0.047	4	0.033	17	0.048	15	0.04	3	0.056					20	0.001	3	0.048	31	0.003	1091	0.002	263	0.003	16	0.082	0.281	0.363
24842		G24842T|(surface_glycoprotein:GTC3280-3282TTA(V1094L))											711	0.002					2	0.006	3	0.008													702	0.001	137	0.001	5	0.002	0.016	0.018
24842		G24842A|(surface_glycoprotein:GTC3280-3282AGC(V1094S))																													2	0.032							1	0	0.032	0.032
24842		G24842C|(surface_glycoprotein:G3280C(V1094L))											857	0.002	7	0.013	2	0.017	2	0.006	3	0.008															96	0.001	6	0.002	0.045	0.047
24842		G24842A|(surface_glycoprotein:G3280A(V1094I))													10	0.019	2	0.017	5	0.014	6	0.016	2	0.037															5	0	0.103	0.103
24842		G24842T|(surface_glycoprotein:G3280T(V1094F))	29	0.001	2	0.071	54	0.003	69	0.002	92	0.002	1827	0.005	28	0.053	8	0.067	28	0.079	26	0.069	4	0.074					28	0.002	4	0.065	33	0.004	2333	0.005	438	0.005	16	0.084	0.423	0.507
24843		T24843G|(surface_glycoprotein:GTC3280-3282AGC(V1094S))																													2	0.032							1	0	0.032	0.032
24843		T24843A|(surface_glycoprotein:T3281A(V1094D))											2390	0.006	10	0.019			4	0.011	5	0.013													1060	0.002	199	0.002	6	0.006	0.047	0.053
24843		T24843G|(surface_glycoprotein:GTC3280-3282GGA(V1094G))													6	0.011	4	0.033	5	0.014	3	0.008																	4	0	0.066	0.066
24843		T24843G|(surface_glycoprotein:T3281G(V1094G))					36	0.002			54	0.001			27	0.051	4	0.033	17	0.048	15	0.04	2	0.037							3	0.048	12	0.001					9	0.003	0.258	0.261
24844		C24844A|(surface_glycoprotein:GTC3280-3282TTA(V1094L))											711	0.002					2	0.006	3	0.008													701	0.001	137	0.001	5	0.002	0.016	0.018
24844	RATG13	C24844T|(surface_glycoprotein:C3282T(V1094V))							48	0.001	66	0.001			7	0.013			2	0.006	5	0.013											13	0.001	623	0.001	129	0.001	8	0.002	0.035	0.037
24844		C24844A|(surface_glycoprotein:GTC3280-3282GGA(V1094G))													6	0.011	4	0.033	5	0.014	3	0.008																	4	0	0.066	0.066
24844		C24844G|(surface_glycoprotein:C3282G(V1094V))			3	0.103							666	0.002	6	0.011	5	0.042	4	0.011	5	0.013													2576	0.005	446	0.005	8	0.105	0.087	0.192
24844		C24844A|(surface_glycoprotein:C3282A(V1094V))	31	0.002	2	0.069	51	0.003			94	0.002	3966	0.011	28	0.053	3	0.025	17	0.048	24	0.063	3	0.056	2	0.057			37	0.002	6	0.097	28	0.003	25951	0.055	4717	0.051	16	0.087	0.51	0.597
24845		T24845C|(surface_glycoprotein:T3283C(F1095L))																	2	0.006											2	0.032							2	0	0.038	0.038
24845		T24845G|(surface_glycoprotein:TTT3283-3285GTG(F1095V))													8	0.015	2	0.017	3	0.008	4	0.011																	4	0	0.051	0.051
24845		T24845A|(surface_glycoprotein:T3283A(F1095I))			2	0.069							2117	0.006	8	0.015			3	0.008															2411	0.005	468	0.005	6	0.075	0.033	0.108
24845		T24845G|(surface_glycoprotein:T3283G(F1095V))	26	0.001			44	0.002	42	0.001	84	0.002	752	0.002	34	0.064	7	0.058	13	0.037	16	0.042	6	0.109					19	0.001	6	0.095	20	0.002					13	0.008	0.408	0.416
24846		T24846G|(surface_glycoprotein:TTT3283-3285TGG(F1095W))													5	0.009					6	0.016																	2	0	0.025	0.025
24846		T24846A|(surface_glycoprotein:T3284A(F1095Y))							240	0.006			1906	0.005	5	0.009			2	0.006	4	0.011									2	0.031			2189	0.005	453	0.005	8	0.011	0.067	0.078
24846		T24846G|(surface_glycoprotein:T3284G(F1095C))					40	0.002			70	0.001	2797	0.008	25	0.047	3	0.025	18	0.051	20	0.053									3	0.047	12	0.001	8386	0.018	1519	0.017	11	0.011	0.259	0.27
24847		T24847G|(surface_glycoprotein:TTT3283-3285TGG(F1095W))													5	0.009					6	0.016																	2	0	0.025	0.025
24847		T24847A|(surface_glycoprotein:T3285A(F1095L))											1810	0.005	6	0.011					4	0.011													1147	0.002	246	0.003	5	0.005	0.027	0.032
24847		T24847G|(surface_glycoprotein:TTT3283-3285GTG(F1095V))													8	0.015	2	0.017	3	0.008	4	0.011																	4	0	0.051	0.051
24847		T24847G|(surface_glycoprotein:T3285G(F1095L))			2	0.069	28	0.001			52	0.001	597	0.002	19	0.036	6	0.05	22	0.062	12	0.032	2	0.036					20	0.001	5	0.078							11	0.073	0.295	0.368
24848		G24848A|(surface_glycoprotein:G3286A(V1096I))													5	0.009			2	0.006	3	0.008																	3	0	0.023	0.023
24848		G24848C|(surface_glycoprotein:G3286C(V1096L))											493	0.001	2	0.004			2	0.006											2	0.031							4	0.001	0.041	0.042
24848		G24848T|(surface_glycoprotein:G3286T(V1096F))	24	0.001			59	0.003	44	0.001	85	0.002	2650	0.007	25	0.047			19	0.053	21	0.056	6	0.107					22	0.001	5	0.078	24	0.003	20149	0.042	3646	0.04	14	0.014	0.427	0.441
24849		T24849C|(surface_glycoprotein:T3287C(V1096A))													4	0.008	3	0.025	3	0.008	2	0.005																	4	0	0.046	0.046
24849		T24849A|(surface_glycoprotein:T3287A(V1096D))											1535	0.004	10	0.019			4	0.011	6	0.016											13	0.001	944	0.002	220	0.002	7	0.004	0.051	0.055
24849		T24849G|(surface_glycoprotein:T3287G(V1096G))	29	0.001	4	0.138	40	0.002			87	0.002	783	0.002	37	0.07	8	0.067	26	0.073	19	0.05	2	0.036							2	0.031	15	0.002					12	0.145	0.329	0.474
24850		T24850C|(surface_glycoprotein:T3288C(V1096V))											504	0.001	9	0.017	2	0.017	2	0.006															840	0.002	176	0.002	6	0.001	0.044	0.045
24850		T24850A|(surface_glycoprotein:T3288A(V1096V))											2289	0.006	8	0.015			2	0.006			2	0.036											8789	0.018	1618	0.018	6	0.006	0.093	0.099
24850		T24850G|(surface_glycoprotein:T3288G(V1096V))					49	0.003			73	0.001	1621	0.004	36	0.068	8	0.067	31	0.087	22	0.058	2	0.036							6	0.094			2343	0.005	465	0.005	11	0.008	0.42	0.428
24851		T24851G|(surface_glycoprotein:TCA3289-3291GAA(S1097E))													8	0.015			8	0.022	2	0.005																	3	0	0.042	0.042
24851		T24851A|(surface_glycoprotein:T3289A(S1097T))											2526	0.007	5	0.009			2	0.006	2	0.005											10	0.001	5352	0.011	1046	0.011	7	0.007	0.043	0.05
24851		T24851G|(surface_glycoprotein:T3289G(S1097A))			2	0.069	49	0.003			74	0.001	432	0.001	25	0.047	3	0.025	13	0.036	19	0.05	6	0.107							2	0.031							10	0.074	0.296	0.37
24852		C24852A|(surface_glycoprotein:TCA3289-3291TAC(S1097Y))													2	0.004							2	0.036															2	0	0.04	0.04
24852		C24852A|(surface_glycoprotein:TCA3289-3291GAA(S1097E))													8	0.015			8	0.022	2	0.005																	3	0	0.042	0.042
24852		C24852G|(surface_glycoprotein:C3290G(S1097*))			3	0.103							460	0.001	2	0.004	3	0.025	4	0.011	2	0.005													531	0.001	92	0.001	8	0.104	0.047	0.151
24852		C24852A|(surface_glycoprotein:C3290A(S1097*))	36	0.002	2	0.069	47	0.002	63	0.002	106	0.002	2511	0.007	46	0.087	8	0.067	20	0.056	20	0.053	4	0.071					24	0.001	5	0.078	24	0.003	39935	0.084	7196	0.078	16	0.084	0.578	0.662
24853		A24853G|(surface_glycoprotein:A3291G(S1097S))																	2	0.006											2	0.031							2	0	0.037	0.037
24853		A24853C|(surface_glycoprotein:TCA3289-3291TAC(S1097Y))													2	0.004							2	0.036															2	0	0.04	0.04
24853		A24853T|(surface_glycoprotein:A3291T(S1097S))											1718	0.005					3	0.008	4	0.011													4786	0.01	856	0.009	5	0.005	0.038	0.043
24853		A24853C|(surface_glycoprotein:A3291C(S1097S))					41	0.002			59	0.001	839	0.002	26	0.049	2	0.017	16	0.044	14	0.037	2	0.036									13	0.001					9	0.005	0.184	0.189
24854		A24854C|(surface_glycoprotein:AAT3292-3294CCT(N1098P))													3	0.006			5	0.014	2	0.005																	3	0	0.025	0.025
24854		A24854T|(surface_glycoprotein:A3292T(N1098Y))											2861	0.008	7	0.013	2	0.017	4	0.011	3	0.008	2	0.036									11	0.001	3622	0.008	635	0.007	9	0.008	0.101	0.109
24854		A24854C|(surface_glycoprotein:A3292C(N1098H))			2	0.069	47	0.002			61	0.001	1839	0.005	28	0.053	6	0.05	19	0.052	11	0.029	6	0.107	2	0.054							13	0.001	1726	0.004	361	0.004	13	0.077	0.354	0.431
24855		A24855C|(surface_glycoprotein:AAT3292-3294CCT(N1098P))													3	0.006			5	0.014	2	0.005																	3	0	0.025	0.025
24855		A24855T|(surface_glycoprotein:A3293T(N1098I))											2649	0.007	5	0.009			2	0.006	4	0.011									2	0.031	16	0.002	4836	0.01	817	0.009	8	0.007	0.078	0.085
24855		A24855C|(surface_glycoprotein:A3293C(N1098T))	21	0.001			42	0.002			84	0.002	3290	0.009	31	0.058	8	0.067	16	0.044	26	0.068							21	0.001	5	0.078	11	0.001	3363	0.007	662	0.007	13	0.014	0.331	0.345
24856		T24856A|(surface_glycoprotein:T3294A(N1098K))					27	0.001			56	0.001	1966	0.005	9	0.017			6	0.017	6	0.016	3	0.054									25	0.003	5848	0.012	1300	0.014	10	0.007	0.133	0.14
24856		T24856G|(surface_glycoprotein:T3294G(N1098K))					45	0.002			88	0.002	1333	0.004	31	0.058	6	0.05	16	0.044	21	0.055	3	0.054					21	0.001	2	0.031	11	0.001	3056	0.006	583	0.006	13	0.008	0.306	0.314
24857		G24857T|(surface_glycoprotein:GGC3295-3297TGA(G1099*))											436	0.001																					5544	0.012	1097	0.012	3	0.001	0.024	0.025
24857		G24857C|(surface_glycoprotein:G3295C(G1099R))											1762	0.005	4	0.008			5	0.014	4	0.011													2770	0.006	528	0.006	6	0.005	0.045	0.05
24857		G24857A|(surface_glycoprotein:G3295A(G1099S))													10	0.019			9	0.025	4	0.011											14	0.002			92	0.001	5	0	0.058	0.058
24857		G24857T|(surface_glycoprotein:GGC3295-3297TTC(G1099F))													7	0.013			4	0.011	6	0.016													7710	0.016	1419	0.015	5	0	0.071	0.071
24857		G24857T|(surface_glycoprotein:G3295T(G1099C))	32	0.002	2	0.069	43	0.002	63	0.002	86	0.002	2666	0.007	24	0.045	5	0.042	16	0.044	18	0.047	2	0.036					32	0.002	2	0.031	22	0.002	26678	0.056	5332	0.058	16	0.084	0.363	0.447
24858		G24858T|(surface_glycoprotein:GGC3295-3297GTA(G1099V))													2	0.004			3	0.008															1213	0.003	245	0.003	4	0	0.018	0.018
24858		G24858T|(surface_glycoprotein:GGC3295-3297TTC(G1099F))													7	0.013			4	0.011	6	0.016													7710	0.016	1419	0.015	5	0	0.071	0.071
24858		G24858C|(surface_glycoprotein:G3296C(G1099A))											402	0.001	7	0.013			4	0.011	4	0.011									2	0.031	10	0.001	1191	0.003	246	0.003	8	0.001	0.073	0.074
24858		G24858A|(surface_glycoprotein:G3296A(G1099D))			2	0.069									12	0.023	2	0.017	4	0.011	6	0.016	2	0.036									15	0.002					7	0.069	0.105	0.174
24858		G24858T|(surface_glycoprotein:G3296T(G1099V))	21	0.001	2	0.069	56	0.003			74	0.001	5238	0.014	27	0.051	6	0.05	24	0.066	23	0.061	4	0.071					24	0.001	4	0.062	24	0.003	42783	0.09	8010	0.087	15	0.088	0.542	0.63
24859		C24859A|(surface_glycoprotein:GGC3295-3297GTA(G1099V))													2	0.004			3	0.008															1213	0.003	245	0.003	4	0	0.018	0.018
24859		C24859A|(surface_glycoprotein:GGC3295-3297TGA(G1099*))											436	0.001																					5544	0.012	1097	0.012	3	0.001	0.024	0.025
24859		C24859T|(surface_glycoprotein:C3297T(G1099G))													8	0.015	2	0.017	3	0.008	3	0.008																	4	0	0.048	0.048
24859		C24859G|(surface_glycoprotein:C3297G(G1099G))											489	0.001					5	0.014	3	0.008	2	0.036															4	0.001	0.058	0.059
24859		C24859A|(surface_glycoprotein:C3297A(G1099G))	29	0.001	5	0.172	53	0.003	60	0.002	101	0.002	1888	0.005	33	0.062	10	0.083	19	0.052	28	0.074	3	0.054	4	0.108			24	0.001	4	0.062	24	0.003	4192	0.009	851	0.009	17	0.185	0.517	0.702
24860		A24860G|(surface_glycoprotein:A3298G(T1100A))															2	0.017	2	0.006																			2	0	0.023	0.023
24860		A24860T|(surface_glycoprotein:A3298T(T1100S))											1379	0.004					2	0.006	2	0.005									2	0.031			2597	0.005	542	0.006	6	0.004	0.053	0.057
24860		A24860C|(surface_glycoprotein:ACA3298-3300CCC(T1100P))													6	0.011	2	0.017					2	0.036															3	0	0.064	0.064
24860		A24860C|(surface_glycoprotein:A3298C(T1100P))					36	0.002			74	0.001	399	0.001	15	0.028	7	0.058	12	0.033	13	0.034	2	0.036							3	0.047	18	0.002					10	0.004	0.238	0.242
24861		C24861G|(surface_glycoprotein:C3299G(T1100R))											839	0.002	3	0.006			7	0.019	4	0.01	2	0.036							3	0.047							6	0.002	0.118	0.12
24861		C24861T|(surface_glycoprotein:C3299T(T1100I))			2	0.069									5	0.009			6	0.017	5	0.013	2	0.036															5	0.069	0.075	0.144
24861		C24861A|(surface_glycoprotein:C3299A(T1100K))	32	0.002	2	0.069	51	0.003	40	0.001	98	0.002	1713	0.005	32	0.06	7	0.058	23	0.064	20	0.052			2	0.054			30	0.002			13	0.001	2494	0.005	464	0.005	15	0.082	0.301	0.383
24862		A24862G|(surface_glycoprotein:A3300G(T1100T))															3	0.025	2	0.006																			2	0	0.031	0.031
24862		24862-insertA|(surface_glycoprotein:3300insertA(1100fs))													3	0.006															2	0.031							2	0	0.037	0.037
24862		A24862T|(surface_glycoprotein:A3300T(T1100T))											2263	0.006	4	0.008			6	0.017	4	0.01											10	0.001	808	0.002	141	0.002	7	0.006	0.04	0.046
24862		A24862C|(surface_glycoprotein:ACA3298-3300CCC(T1100P))													6	0.011	2	0.017					2	0.036															3	0	0.064	0.064
24862		A24862C|(surface_glycoprotein:A3300C(T1100T))					35	0.002	39	0.001			2084	0.006	25	0.047			14	0.039	14	0.037							20	0.001	2	0.031	21	0.002	852	0.002	221	0.002	11	0.009	0.161	0.17
24863		C24863G|(surface_glycoprotein:C3301G(H1101D))											619	0.002					3	0.008	2	0.005																	3	0.002	0.013	0.015
24863		C24863T|(surface_glycoprotein:CAC3301-3303TAA(H1101*))													2	0.004	2	0.017																					2	0	0.021	0.021
24863		C24863T|(surface_glycoprotein:C3301T(H1101Y))													2	0.004			2	0.006	5	0.013									3	0.047	10	0.001					5	0	0.071	0.071
24863		C24863A|(surface_glycoprotein:CAC3301-3303AAA(H1101K))													6	0.011	3	0.025	3	0.008	5	0.013	2	0.036											862	0.002	149	0.002	7	0	0.097	0.097
24863		C24863A|(surface_glycoprotein:C3301A(H1101N))	25	0.001			45	0.002	47	0.001	78	0.002	1557	0.004	22	0.041	8	0.067	29	0.08	12	0.031	3	0.054					26	0.001	4	0.062	20	0.002	3755	0.008	739	0.008	15	0.01	0.354	0.364
24864		A24864G|(surface_glycoprotein:A3302G(H1101R))													3	0.006			2	0.006											2	0.031							3	0	0.043	0.043
24864		A24864T|(surface_glycoprotein:A3302T(H1101L))							38	0.001			3540	0.01	3	0.006			6	0.017	7	0.018													5766	0.012	1043	0.011	7	0.011	0.064	0.075
24864		A24864C|(surface_glycoprotein:A3302C(H1101P))	35	0.002			57	0.003	49	0.001	111	0.002	2723	0.007	25	0.047	6	0.05	21	0.058	18	0.047	4	0.071					32	0.002			13	0.001	1328	0.003	313	0.003	14	0.015	0.282	0.297
24865		C24865A|(surface_glycoprotein:CAC3301-3303TAA(H1101*))													2	0.004	2	0.017																					2	0	0.021	0.021
24865		C24865G|(surface_glycoprotein:C3303G(H1101Q))											714	0.002	7	0.013			2	0.006	2	0.005													543	0.001	115	0.001	6	0.002	0.026	0.028
24865		C24865T|(surface_glycoprotein:C3303T(H1101H))															2	0.017	2	0.006	4	0.01																	3	0	0.033	0.033
24865		C24865-24865del|(surface_glycoprotein:3303-3303del(1101fs))													4	0.008			2	0.006											2	0.031							3	0	0.045	0.045
24865		C24865A|(surface_glycoprotein:CAC3301-3303AAA(H1101K))													6	0.011	3	0.025	3	0.008	5	0.013	2	0.036											862	0.002	149	0.002	7	0	0.097	0.097
24865		C24865A|(surface_glycoprotein:C3303A(H1101Q))					34	0.002					1905	0.005	22	0.041	4	0.033	11	0.03	10	0.026	2	0.036							4	0.062			5442	0.011	999	0.011	10	0.007	0.25	0.257
24866		T24866C|(surface_glycoprotein:T3304C(W1102R))													4	0.008			2	0.006																			2	0	0.014	0.014
24866		T24866G|(surface_glycoprotein:TGG3304-3306GTG(W1102V))																	2	0.006	2	0.005													1049	0.002	232	0.003	4	0	0.016	0.016
24866		T24866A|(surface_glycoprotein:T3304A(W1102R))											1804	0.005	9	0.017	2	0.017	4	0.011	4	0.01	2	0.036											14153	0.03	2608	0.028	8	0.005	0.149	0.154
24866		T24866G|(surface_glycoprotein:T3304G(W1102G))			2	0.069	42	0.002			82	0.002	1260	0.003	24	0.045	9	0.075	22	0.061	16	0.042	4	0.071					26	0.001			16	0.002	1371	0.003	271	0.003	13	0.076	0.303	0.379
24867		G24867T|(surface_glycoprotein:TGG3304-3306GTG(W1102V))																	2	0.006	2	0.005													1049	0.002	232	0.003	4	0	0.016	0.016
24867		G24867C|(surface_glycoprotein:G3305C(W1102S))											935	0.003	2	0.004			2	0.006	6	0.016													5677	0.012	953	0.01	6	0.003	0.048	0.051
24867		G24867T|(surface_glycoprotein:TGG3304-3306TTT(W1102F))											481	0.001	7	0.013	2	0.017	8	0.022	2	0.005													515	0.001	97	0.001	7	0.001	0.059	0.06
24867		G24867A|(surface_glycoprotein:G3305A(W1102*))													7	0.013	2	0.017	7	0.019	9	0.024	2	0.036							3	0.047	17	0.002	1193	0.003	154	0.002	9	0	0.163	0.163
24867		G24867T|(surface_glycoprotein:G3305T(W1102L))	31	0.002			65	0.003	59	0.002	89	0.002	4705	0.013	24	0.045	8	0.067	13	0.036	25	0.065	5	0.089	2	0.054			22	0.001	3	0.047	20	0.002	21580	0.045	4113	0.045	16	0.022	0.496	0.518
24868		G24868T|(surface_glycoprotein:TGG3304-3306TTT(W1102F))											481	0.001	7	0.013	2	0.017	8	0.022	2	0.005													515	0.001	97	0.001	7	0.001	0.059	0.06
24868		G24868A|(surface_glycoprotein:G3306A(W1102*))													9	0.017	3	0.025	5	0.014	7	0.018											14	0.002					5	0	0.076	0.076
24868		G24868C|(surface_glycoprotein:G3306C(W1102C))			2	0.069							877	0.002	8	0.015					2	0.005									2	0.031							5	0.071	0.051	0.122
24868		G24868T|(surface_glycoprotein:G3306T(W1102C))			2	0.069	53	0.003	40	0.001	71	0.001	3490	0.009	38	0.071	10	0.083	15	0.041	24	0.063									5	0.078	19	0.002	12448	0.026	2005	0.022	13	0.083	0.386	0.469
24869		T24869G|(surface_glycoprotein:TTT3307-3309GGT(F1103G))													3	0.006					4	0.01																	2	0	0.016	0.016
24869		T24869G|(surface_glycoprotein:TTT3307-3309GTG(F1103V))													5	0.009	2	0.017	6	0.017	3	0.008																	4	0	0.051	0.051
24869		T24869C|(surface_glycoprotein:T3307C(F1103L))													5	0.009					6	0.016	2	0.036									17	0.002					4	0	0.063	0.063
24869		T24869A|(surface_glycoprotein:T3307A(F1103I))			2	0.069	29	0.002					3907	0.011	6	0.011	2	0.017	2	0.006	6	0.016	2	0.036					20	0.001	3	0.047	12	0.001	5139	0.011	853	0.009	13	0.082	0.155	0.237
24869		T24869G|(surface_glycoprotein:T3307G(F1103V))	27	0.001	3	0.103	42	0.002	50	0.001	89	0.002	1305	0.004	21	0.039	4	0.033	15	0.041	14	0.037	4	0.071					20	0.001			23	0.003	1795	0.004	277	0.003	15	0.113	0.232	0.345
24870		T24870G|(surface_glycoprotein:TTT3307-3309GGT(F1103G))													3	0.006					4	0.01																	2	0	0.016	0.016
24870		T24870C|(surface_glycoprotein:T3308C(F1103S))											14294	0.039					3	0.008																			2	0.039	0.008	0.047
24870		T24870A|(surface_glycoprotein:T3308A(F1103Y))											2249	0.006	9	0.017	3	0.025	4	0.011	2	0.005									2	0.031	13	0.001	1661	0.003	319	0.003	9	0.006	0.096	0.102
24870		T24870G|(surface_glycoprotein:T3308G(F1103C))					42	0.002			79	0.002	2743	0.007	32	0.06	7	0.058	25	0.069	18	0.047	6	0.107	2	0.054					4	0.062	16	0.002	7919	0.017	1527	0.017	13	0.011	0.493	0.504
24871		T24871A|(surface_glycoprotein:T3309A(F1103L))											1372	0.004	4	0.008			3	0.008	4	0.01													1239	0.003	261	0.003	6	0.004	0.032	0.036
24871		T24871C|(surface_glycoprotein:T3309C(F1103F))													2	0.004					2	0.005									2	0.031							3	0	0.04	0.04
24871		T24871G|(surface_glycoprotein:TTT3307-3309GTG(F1103V))													5	0.009	2	0.017	6	0.016	3	0.008																	4	0	0.05	0.05
24871		T24871G|(surface_glycoprotein:T3309G(F1103L))					35	0.002	39	0.001	69	0.001	568	0.002	22	0.041	5	0.042	16	0.044	10	0.026	3	0.053	2	0.054					2	0.031	17	0.002					12	0.006	0.293	0.299
24872		G24872T|(surface_glycoprotein:GTA3310-3312TTC(V1104F))													5	0.009			3	0.008	3	0.008																	3	0	0.025	0.025
24872		G24872A|(surface_glycoprotein:G3310A(V1104I))													7	0.013					4	0.01									2	0.032	10	0.001					4	0	0.056	0.056
24872		G24872C|(surface_glycoprotein:G3310C(V1104L))											1237	0.003	2	0.004	4	0.033	2	0.005	7	0.018													6339	0.013	957	0.01	7	0.003	0.083	0.086
24872		G24872T|(surface_glycoprotein:G3310T(V1104L))	22	0.001	2	0.069	5245	0.275	50	0.001	79	0.002	20355	0.055	30	0.056	6	0.05	26	0.071	22	0.057	3	0.053	2	0.054			25	0.001	6	0.095	15	0.002	28862	0.061	4959	0.054	17	0.403	0.554	0.957
24873		T24873A|(surface_glycoprotein:T3311A(V1104E))			2	0.069							1474	0.004					2	0.005	3	0.008											16	0.002	1686	0.004	384	0.004	7	0.073	0.023	0.096
24873		T24873G|(surface_glycoprotein:T3311G(V1104G))			2	0.069	41	0.002			61	0.001	1097	0.003	26	0.049	8	0.067	18	0.049	19	0.049	3	0.053							4	0.063	22	0.002					11	0.075	0.332	0.407
24874		A24874G|(surface_glycoprotein:A3312G(V1104V))																	2	0.005	5	0.013													495	0.001	129	0.001	4	0	0.02	0.02
24874		A24874C|(surface_glycoprotein:GTA3310-3312TTC(V1104F))													5	0.009			3	0.008	3	0.008																	3	0	0.025	0.025
24874	RATG13	A24874T|(surface_glycoprotein:A3312T(V1104V))											1332	0.004	5	0.009															2	0.032			4467	0.009	1037	0.011	5	0.004	0.061	0.065
24874		A24874C|(surface_glycoprotein:A3312C(V1104V))					30	0.002					943	0.003	25	0.047	8	0.067	12	0.033	14	0.036									3	0.048			616	0.001	159	0.002	9	0.005	0.234	0.239
24875		A24875C|(surface_glycoprotein:ACA3313-3315CCC(T1105P))													5	0.009	3	0.025	3	0.008																			3	0	0.042	0.042
24875		A24875T|(surface_glycoprotein:A3313T(T1105S))											1161	0.003	4	0.008					2	0.005	2	0.035											849	0.002	203	0.002	6	0.003	0.052	0.055
24875		A24875C|(surface_glycoprotein:A3313C(T1105P))					37	0.002					1131	0.003	22	0.041	7	0.058	20	0.055	14	0.036	3	0.053							3	0.048							8	0.005	0.291	0.296
24876		C24876G|(surface_glycoprotein:C3314G(T1105R))											702	0.002	5	0.009			2	0.005	2	0.005																	4	0.002	0.019	0.021
24876		C24876T|(surface_glycoprotein:C3314T(T1105I))													7	0.013	2	0.017	3	0.008	4	0.01																	4	0	0.048	0.048
24876		C24876A|(surface_glycoprotein:C3314A(T1105K))	31	0.002	2	0.069	40	0.002	48	0.001	74	0.001	2685	0.007	27	0.051	9	0.075	19	0.052	21	0.055	4	0.07	2	0.054			27	0.001	4	0.063	26	0.003	38953	0.082	7053	0.077	17	0.082	0.583	0.665
24877		A24877C|(surface_glycoprotein:ACA3313-3315CCC(T1105P))													5	0.009	3	0.025	3	0.008																			3	0	0.042	0.042
24877		A24877T|(surface_glycoprotein:A3315T(T1105T))					21	0.001					1549	0.004	3	0.006			4	0.011											2	0.032	15	0.002					6	0.005	0.051	0.056
24877		A24877C|(surface_glycoprotein:A3315C(T1105T))					33	0.002	44	0.001	77	0.002	851	0.002	24	0.045	5	0.042	13	0.036	19	0.049			2	0.054			26	0.001	2	0.032	23	0.003					12	0.007	0.262	0.269
24878		C24878G|(surface_glycoprotein:C3316G(Q1106E))											449	0.001	2	0.004			3	0.008	2	0.005																	4	0.001	0.017	0.018
24878		C24878A|(surface_glycoprotein:CAA3316-3318AAG(Q1106K))																													2	0.032							1	0	0.032	0.032
24878		C24878T|(surface_glycoprotein:CAA3316-3318TCA(Q1106S))																					2	0.035															1	0	0.035	0.035
24878		C24878T|(surface_glycoprotein:C3316T(Q1106*))													7	0.013	2	0.017	7	0.019	3	0.008									3	0.048							5	0	0.105	0.105
24878		C24878A|(surface_glycoprotein:C3316A(Q1106K))	38	0.002			60	0.003	56	0.002	103	0.002	3049	0.008	46	0.086	12	0.1	22	0.06	27	0.07	6	0.105	2	0.054			30	0.002	2	0.032	34	0.004	22920	0.048	4206	0.046	16	0.017	0.607	0.624
24879		A24879C|(surface_glycoprotein:CAA3316-3318CCC(Q1106P))													5	0.009			4	0.011	4	0.01																	3	0	0.03	0.03
24879		A24879C|(surface_glycoprotein:CAA3316-3318TCA(Q1106S))																					2	0.035															1	0	0.035	0.035
24879		A24879T|(surface_glycoprotein:A3317T(Q1106L))											1599	0.004	5	0.009			3	0.008	5	0.013													644	0.001	105	0.001	6	0.004	0.032	0.036
24879		A24879C|(surface_glycoprotein:A3317C(Q1106P))	23	0.001			35	0.002					1263	0.003	30	0.056	11	0.092	21	0.058	21	0.055	4	0.07					19	0.001	3	0.048	15	0.002	735	0.002	206	0.002	13	0.006	0.386	0.392
24880		A24880C|(surface_glycoprotein:CAA3316-3318CCC(Q1106P))													5	0.009			4	0.011	4	0.01																	3	0	0.03	0.03
24880		A24880G|(surface_glycoprotein:CAA3316-3318AAG(Q1106K))																													2	0.032							1	0	0.032	0.032
24880		A24880T|(surface_glycoprotein:A3318T(Q1106H))											2160	0.006	7	0.013			4	0.011															1763	0.004	378	0.004	5	0.006	0.032	0.038
24880		A24880C|(surface_glycoprotein:A3318C(Q1106H))			2	0.069	40	0.002			52	0.001	3233	0.009	23	0.043	3	0.025	17	0.047	21	0.055	5	0.088							3	0.048			10049	0.021	2329	0.025	12	0.081	0.352	0.433
24881		A24881T|(surface_glycoprotein:A3319T(R1107W))											1766	0.005	2	0.004			2	0.005															803	0.002	192	0.002	5	0.005	0.013	0.018
24881		A24881C|(surface_glycoprotein:AGG3319-3321CGT(R1107R))													5	0.009	2	0.017	2	0.005	5	0.013																	4	0	0.044	0.044
24881		A24881C|(surface_glycoprotein:A3319C(R1107R))					22	0.001					719	0.002	15	0.028	2	0.017	14	0.038	11	0.029	2	0.035													94	0.001	8	0.003	0.148	0.151
24882		G24882T|(surface_glycoprotein:AGG3319-3321ATT(R1107I))											520	0.001	9	0.017	2	0.017	2	0.005															4829	0.01	737	0.008	6	0.001	0.057	0.058
24882		G24882C|(surface_glycoprotein:G3320C(R1107T))											1619	0.004	2	0.004	4	0.033	2	0.005															3640	0.008	648	0.007	6	0.004	0.057	0.061
24882		G24882A|(surface_glycoprotein:G3320A(R1107K))	27	0.001			28	0.001	45	0.001					7	0.013			4	0.011	6	0.016	5	0.088					23	0.001	3	0.048	18	0.002	2128	0.004	335	0.004	12	0.003	0.187	0.19
24882		G24882T|(surface_glycoprotein:G3320T(R1107M))			2	0.069	39	0.002	38	0.001	62	0.001	5218	0.014	31	0.058	6	0.05	16	0.044	22	0.057	3	0.053					19	0.001	3	0.048	15	0.002	38169	0.08	6780	0.074	15	0.087	0.467	0.554
24883		G24883T|(surface_glycoprotein:AGG3319-3321CGT(R1107R))													5	0.009	2	0.017	2	0.005	5	0.013																	4	0	0.044	0.044
24883		G24883T|(surface_glycoprotein:AGG3319-3321ATT(R1107I))											520	0.001	9	0.017	2	0.017	2	0.005															4829	0.01	737	0.008	6	0.001	0.057	0.058
24883		G24883C|(surface_glycoprotein:G3321C(R1107S))											806	0.002	5	0.009			2	0.005	5	0.013	3	0.053											988	0.002	177	0.002	7	0.002	0.084	0.086
24883		G24883A|(surface_glycoprotein:G3321A(R1107R))					25	0.001					413	0.001	8	0.015	2	0.017	11	0.03	5	0.013	2	0.035									21	0.002	2281	0.005	331	0.004	10	0.002	0.121	0.123
24883		G24883T|(surface_glycoprotein:G3321T(R1107S))			2	0.069	54	0.003	42	0.001	73	0.001	3843	0.01	23	0.043	4	0.033	24	0.066	21	0.055	2	0.035					21	0.001	5	0.079	21	0.002	31855	0.067	5693	0.062	15	0.084	0.443	0.527
24884		A24884T|(surface_glycoprotein:A3322T(N1108Y))											1887	0.005	3	0.006			2	0.005	3	0.008													1058	0.002	262	0.003	6	0.005	0.024	0.029
24884		A24884G|(surface_glycoprotein:A3322G(N1108D))													3	0.006	3	0.025			2	0.005																	3	0	0.036	0.036
24884		A24884C|(surface_glycoprotein:AAT3322-3324CCT(N1108P))													4	0.008	2	0.017	3	0.008	4	0.01																	4	0	0.043	0.043
24884		A24884C|(surface_glycoprotein:A3322C(N1108H))					43	0.002					434	0.001	33	0.062	9	0.075	19	0.052	23	0.06	2	0.035	3	0.079					2	0.032			622	0.001	118	0.001	11	0.003	0.397	0.4
24885		A24885G|(surface_glycoprotein:A3323G(N1108S))													3	0.006			3	0.008	2	0.005																	3	0	0.019	0.019
24885		A24885C|(surface_glycoprotein:AAT3322-3324CCT(N1108P))													4	0.008	2	0.017	3	0.008	4	0.01																	4	0	0.043	0.043
24885		A24885T|(surface_glycoprotein:A3323T(N1108I))											1343	0.004	6	0.011	2	0.017					4	0.07							3	0.048			738	0.002	139	0.002	7	0.004	0.15	0.154
24885		A24885C|(surface_glycoprotein:A3323C(N1108T))					52	0.003			71	0.001	2367	0.006	34	0.064	3	0.025	32	0.088	20	0.052	4	0.07							5	0.079			6487	0.014	1268	0.014	11	0.01	0.406	0.416
24886		T24886A|(surface_glycoprotein:T3324A(N1108K))	25	0.001			23	0.001					2926	0.008	6	0.011	3	0.025	10	0.027	4	0.01									3	0.048	18	0.002	19434	0.041	3286	0.036	11	0.01	0.2	0.21
24886		T24886G|(surface_glycoprotein:T3324G(N1108K))			2	0.069	55	0.003			64	0.001	845	0.002	44	0.083	5	0.042	29	0.08	25	0.065	3	0.053							4	0.063	12	0.001					11	0.075	0.387	0.462
24887		T24887C|(surface_glycoprotein:T3325C(F1109L))													3	0.006			3	0.008																			2	0	0.014	0.014
24887		T24887G|(surface_glycoprotein:TTT3325-3327GGT(F1109G))													2	0.004			7	0.019	2	0.005																	3	0	0.028	0.028
24887		T24887G|(surface_glycoprotein:TTT3325-3327GTG(F1109V))													2	0.004	3	0.025	4	0.011	4	0.01	2	0.035															5	0	0.085	0.085
24887		T24887A|(surface_glycoprotein:T3325A(F1109I))											2880	0.008	2	0.004	2	0.017	3	0.008	4	0.01	2	0.035											15750	0.033	2804	0.031	8	0.008	0.138	0.146
24887		T24887G|(surface_glycoprotein:T3325G(F1109V))					46	0.002			66	0.001	1473	0.004	21	0.039	4	0.033	25	0.069	21	0.055			3	0.079			20	0.001	2	0.032	12	0.001	1064	0.002	232	0.003	13	0.007	0.314	0.321
24888		T24888C|(surface_glycoprotein:T3326C(F1109S))																	3	0.008	3	0.008																	2	0	0.016	0.016
24888		T24888G|(surface_glycoprotein:TTT3325-3327TGG(F1109W))													4	0.008			4	0.011	3	0.008																	3	0	0.027	0.027
24888		T24888G|(surface_glycoprotein:TTT3325-3327GGT(F1109G))													2	0.004			7	0.019	2	0.005																	3	0	0.028	0.028
24888		T24888A|(surface_glycoprotein:T3326A(F1109Y))											3188	0.009	2	0.004	2	0.017	3	0.008			2	0.035	2	0.053									3303	0.007	603	0.007	8	0.009	0.131	0.14
24888		T24888G|(surface_glycoprotein:T3326G(F1109C))			3	0.103	37	0.002			65	0.001	1080	0.003	30	0.056	7	0.058	14	0.038	14	0.036	5	0.088					23	0.001	2	0.032	11	0.001	740	0.002	156	0.002	14	0.109	0.314	0.423
24889		T24889G|(surface_glycoprotein:TTT3325-3327TGG(F1109W))													4	0.008			4	0.011	3	0.008																	3	0	0.027	0.027
24889		T24889C|(surface_glycoprotein:T3327C(F1109F))													5	0.009					2	0.005									2	0.032			759	0.002	162	0.002	5	0	0.05	0.05
24889		T24889G|(surface_glycoprotein:TTT3325-3327GTG(F1109V))													2	0.004	3	0.025	4	0.011	4	0.01	2	0.035															5	0	0.085	0.085
24889		T24889A|(surface_glycoprotein:T3327A(F1109L))											2178	0.006	5	0.009	2	0.017	5	0.014	4	0.01									3	0.048			5038	0.011	967	0.011	8	0.006	0.12	0.126
24889		T24889G|(surface_glycoprotein:T3327G(F1109L))			2	0.069	28	0.001					1560	0.004	27	0.051	6	0.05	13	0.036	20	0.052	5	0.088							3	0.048	11	0.001	1022	0.002	231	0.003	12	0.074	0.331	0.405
24890		T24890G|(surface_glycoprotein:TAT3328-3330GAA(Y1110E))															2	0.017																					1	0	0.017	0.017
24890		T24890A|(surface_glycoprotein:T3328A(Y1110N))											1417	0.004	6	0.011			3	0.008															718	0.002	128	0.001	5	0.004	0.022	0.026
24890		T24890C|(surface_glycoprotein:T3328C(Y1110H))													5	0.009			2	0.005	4	0.01									2	0.032							4	0	0.056	0.056
24890		T24890G|(surface_glycoprotein:TAT3328-3330GAG(Y1110E))															3	0.025	8	0.022	4	0.01																	3	0	0.057	0.057
24890		T24890G|(surface_glycoprotein:T3328G(Y1110D))					34	0.002					1244	0.003	27	0.051	7	0.058	17	0.047	20	0.052	5	0.088	3	0.079	2	0.667			4	0.063					107	0.001	11	0.005	1.106	1.111
24891		A24891G|(surface_glycoprotein:A3329G(Y1110C))													7	0.013			3	0.008	5	0.013																	3	0	0.034	0.034
24891		A24891T|(surface_glycoprotein:A3329T(Y1110F))											1407	0.004	6	0.011																	14	0.002	4483	0.009	918	0.01	5	0.004	0.032	0.036
24891		A24891C|(surface_glycoprotein:A3329C(Y1110S))					42	0.002			58	0.001	2841	0.008	26	0.049	11	0.092	16	0.044	22	0.057	2	0.035											1343	0.003	429	0.005	10	0.011	0.285	0.296
24892		T24892A|(surface_glycoprotein:TAT3328-3330GAA(Y1110E))															2	0.017																					1	0	0.017	0.017
24892		T24892C|(surface_glycoprotein:T3330C(Y1110Y))													3	0.006					4	0.01													484	0.001	125	0.001	4	0	0.018	0.018
24892		T24892G|(surface_glycoprotein:TAT3328-3330GAG(Y1110E))															3	0.025	8	0.022	4	0.01																	3	0	0.057	0.057
24892		T24892A|(surface_glycoprotein:T3330A(Y1110*))	21	0.001			22	0.001					1748	0.005					3	0.008	5	0.013											19	0.002	16882	0.035	3227	0.035	8	0.007	0.093	0.1
24892		T24892G|(surface_glycoprotein:T3330G(Y1110*))			4	0.138	35	0.002					879	0.002	28	0.053	3	0.025	14	0.038	17	0.044	5	0.088							2	0.032	11	0.001					10	0.142	0.281	0.423
24893		G24893T|(surface_glycoprotein:GAA3331-3333TAC(E1111Y))													5	0.009	3	0.025	2	0.005	2	0.005																	4	0	0.044	0.044
24893		G24893T|(surface_glycoprotein:GAA3331-3333TCA(E1111S))													5	0.009	2	0.017	3	0.008	3	0.008													750	0.002	152	0.002	6	0	0.046	0.046
24893		G24893C|(surface_glycoprotein:G3331C(E1111Q))											962	0.003	4	0.008			6	0.016	4	0.01													3068	0.006	661	0.007	6	0.003	0.047	0.05
24893		G24893A|(surface_glycoprotein:G3331A(E1111K))					25	0.001					443	0.001	8	0.015	4	0.033	6	0.016	7	0.018											14	0.002	637	0.001	118	0.001	9	0.002	0.086	0.088
24893		G24893T|(surface_glycoprotein:G3331T(E1111*))	31	0.002	6	0.207	65	0.003	51	0.001	96	0.002	4866	0.013	37	0.069	6	0.05	26	0.071	24	0.062	3	0.053					34	0.002	6	0.095	27	0.003	74854	0.158	13742	0.15	16	0.228	0.713	0.941
24894		A24894C|(surface_glycoprotein:GAA3331-3333GCC(E1111A))													3	0.006					3	0.008																	2	0	0.014	0.014
24894		A24894T|(surface_glycoprotein:A3332T(E1111V))											1638	0.004	4	0.008	2	0.017	2	0.005													11	0.001	2006	0.004	405	0.004	7	0.004	0.039	0.043
24894		A24894C|(surface_glycoprotein:GAA3331-3333TCA(E1111S))													5	0.009	2	0.017	3	0.008	3	0.008													750	0.002	152	0.002	6	0	0.046	0.046
24894		A24894C|(surface_glycoprotein:A3332C(E1111A))					27	0.001					1181	0.003	17	0.032	3	0.025	9	0.025	13	0.034	5	0.088							3	0.048			1427	0.003	326	0.004	10	0.004	0.259	0.263
24895		A24895C|(surface_glycoprotein:GAA3331-3333GCC(E1111A))													3	0.006					3	0.008																	2	0	0.014	0.014
24895		A24895C|(surface_glycoprotein:GAA3331-3333TAC(E1111Y))													4	0.008	3	0.025	2	0.005	2	0.005																	4	0	0.043	0.043
24895		A24895G|(surface_glycoprotein:A3333G(E1111E))													4	0.008			6	0.016			2	0.035															3	0	0.059	0.059
24895		A24895T|(surface_glycoprotein:A3333T(E1111D))											1090	0.003	8	0.015	2	0.017	2	0.005	6	0.016													1066	0.002	240	0.003	7	0.003	0.058	0.061
24895		A24895C|(surface_glycoprotein:A3333C(E1111D))	26	0.001			42	0.002	38	0.001	77	0.002	1958	0.005	28	0.053	7	0.058	24	0.066	21	0.055							25	0.001	3	0.048	10	0.001	1560	0.003	336	0.004	14	0.011	0.289	0.3
24896		C24896G|(surface_glycoprotein:C3334G(P1112A))											633	0.002	2	0.004			5	0.014	3	0.008																	4	0.002	0.026	0.028
24896		C24896T|(surface_glycoprotein:C3334T(P1112S))													4	0.008			6	0.016	3	0.008																	3	0	0.032	0.032
24896		C24896A|(surface_glycoprotein:CCA3334-3336AAA(P1112K))											448	0.001	3	0.006	2	0.017	4	0.011															11207	0.024	2406	0.026	6	0.001	0.084	0.085
24896		C24896A|(surface_glycoprotein:C3334A(P1112T))	32	0.002	4	0.138	45	0.002	55	0.001	75	0.001	4262	0.011	36	0.068	4	0.033	22	0.06	17	0.044	3	0.053	2	0.053			32	0.002	3	0.048	17	0.002	54786	0.115	10165	0.111	17	0.155	0.589	0.744
24897		C24897G|(surface_glycoprotein:C3335G(P1112R))											641	0.002	8	0.015			3	0.008	4	0.01															113	0.001	5	0.002	0.034	0.036
24897		C24897A|(surface_glycoprotein:CCA3334-3336AAA(P1112K))											448	0.001	3	0.006	2	0.017	4	0.011															11207	0.024	2406	0.026	6	0.001	0.084	0.085
24897		C24897T|(surface_glycoprotein:C3335T(P1112L))													5	0.009	5	0.042	4	0.011	2	0.005									3	0.048	11	0.001					6	0	0.116	0.116
24897		C24897A|(surface_glycoprotein:C3335A(P1112Q))	36	0.002			57	0.003	67	0.002	102	0.002	4336	0.012	39	0.073	11	0.092	15	0.041	18	0.047	5	0.088					39	0.002	6	0.095	30	0.003	31767	0.067	6297	0.069	15	0.021	0.577	0.598
24898		A24898T|(surface_glycoprotein:A3336T(P1112P))			3	0.103							1465	0.004	2	0.004			2	0.005	4	0.01			2	0.053													6	0.107	0.072	0.179
24898		A24898C|(surface_glycoprotein:A3336C(P1112P))			2	0.069	41	0.002					614	0.002	23	0.043	3	0.025	11	0.03	16	0.042							20	0.001	2	0.032	10	0.001					10	0.073	0.174	0.247
24899		C24899G|(surface_glycoprotein:C3337G(Q1113E))											427	0.001	3	0.006			4	0.011	5	0.013									2	0.032							5	0.001	0.062	0.063
24899		C24899T|(surface_glycoprotein:C3337T(Q1113*))													8	0.015	2	0.017	2	0.005	4	0.01	2	0.035															5	0	0.082	0.082
24899		C24899A|(surface_glycoprotein:C3337A(Q1113K))	45	0.002			79	0.004	79	0.002	102	0.002	3139	0.008	39	0.073	9	0.075	24	0.066	18	0.047	4	0.07					34	0.002	6	0.095	29	0.003	21298	0.045	3976	0.043	15	0.018	0.519	0.537
24900		A24900C|(surface_glycoprotein:CAA3337-3339CCC(Q1113P))													3	0.006			5	0.014	2	0.005																	3	0	0.025	0.025
24900		A24900T|(surface_glycoprotein:A3338T(Q1113L))											1323	0.004	5	0.009	2	0.017	2	0.005	2	0.005									2	0.032							6	0.004	0.068	0.072
24900		A24900C|(surface_glycoprotein:A3338C(Q1113P))					30	0.002			70	0.001	1212	0.003	25	0.047	4	0.033	16	0.044	16	0.042	5	0.088					22	0.001			14	0.002	509	0.001			11	0.006	0.258	0.264
24901		A24901C|(surface_glycoprotein:CAA3337-3339CCC(Q1113P))													3	0.006			5	0.014	2	0.005																	3	0	0.025	0.025
24901		A24901T|(surface_glycoprotein:A3339T(Q1113H))											1004	0.003	4	0.008			2	0.005	4	0.01													543	0.001			5	0.003	0.024	0.027
24901		A24901G|(surface_glycoprotein:A3339G(Q1113Q))													4	0.008			2	0.005											3	0.048							3	0	0.061	0.061
24901		A24901C|(surface_glycoprotein:A3339C(Q1113H))	23	0.001	2	0.069	58	0.003			91	0.002	3557	0.01	36	0.068	10	0.083	17	0.047	24	0.062	2	0.036	2	0.053			28	0.002			18	0.002	6338	0.013	1351	0.015	15	0.085	0.381	0.466
24902		A24902G|(surface_glycoprotein:A3340G(I1114V))													5	0.009			4	0.011	6	0.016	2	0.036															4	0	0.072	0.072
24902		A24902T|(surface_glycoprotein:A3340T(I1114F))	29	0.001									1351	0.004	4	0.008			7	0.019	5	0.013									2	0.032			528	0.001	133	0.001	8	0.005	0.074	0.079
24902		A24902C|(surface_glycoprotein:A3340C(I1114L))	30	0.001	3	0.103	57	0.003	40	0.001	114	0.002	3737	0.01	49	0.092	7	0.058	16	0.044	28	0.073	6	0.107	2	0.053			32	0.002	6	0.095	13	0.001	8942	0.019	1716	0.019	17	0.12	0.563	0.683
24903		T24903G|(surface_glycoprotein:ATC3340-3342AGT(I1114S))													2	0.004			3	0.008	2	0.005																	3	0	0.017	0.017
24903		T24903G|(surface_glycoprotein:ATC3340-3342AGA(I1114R))													5	0.009	2	0.017	2	0.005																	93	0.001	4	0	0.032	0.032
24903		T24903C|(surface_glycoprotein:T3341C(I1114T))													3	0.006	2	0.017	4	0.011	2	0.005											11	0.001					5	0	0.04	0.04
24903		T24903A|(surface_glycoprotein:ATC3340-3342AAA(I1114K))											422	0.001																					20373	0.043	3328	0.037	3	0.001	0.08	0.081
24903		T24903A|(surface_glycoprotein:T3341A(I1114N))					29	0.002	40	0.001	55	0.001	3556	0.01	5	0.009					2	0.005	3	0.054							2	0.032	13	0.001	34230	0.073	6318	0.07	11	0.014	0.244	0.258
24903		T24903G|(surface_glycoprotein:T3341G(I1114S))	21	0.001	2	0.069	43	0.002			66	0.001	1258	0.003	31	0.058	6	0.05	14	0.038	15	0.039	4	0.071	4	0.105			19	0.001			13	0.001	906	0.002	172	0.002	15	0.076	0.367	0.443
24904	RATG13	C24904T|(surface_glycoprotein:ATC3340-3342AGT(I1114S))													2	0.004			3	0.008	2	0.005																	3	0	0.017	0.017
24904		C24904A|(surface_glycoprotein:ATC3340-3342AGA(I1114R))													5	0.009	2	0.017	2	0.005																	93	0.001	4	0	0.032	0.032
24904		C24904G|(surface_glycoprotein:C3342G(I1114M))											561	0.002	4	0.008			4	0.011	5	0.013																	4	0.002	0.032	0.034
24904		C24904A|(surface_glycoprotein:ATC3340-3342AAA(I1114K))											422	0.001																					20373	0.043	3328	0.037	3	0.001	0.08	0.081
24904	RATG13	C24904T|(surface_glycoprotein:C3342T(I1114I))					32	0.002							24	0.045	4	0.033	17	0.047	25	0.065											10	0.001					6	0.002	0.191	0.193
24904		C24904A|(surface_glycoprotein:C3342A(I1114I))			3	0.103	49	0.003	52	0.001	71	0.001	2653	0.007	41	0.077	5	0.042	22	0.06	23	0.06	3	0.054	2	0.053	2	0.667	22	0.001	5	0.079	34	0.004	22559	0.048	4178	0.046	17	0.115	1.191	1.306
24905		A24905T|(surface_glycoprotein:A3343T(I1115F))											1373	0.004	4	0.008																			722	0.002	151	0.002	4	0.004	0.012	0.016
24905		A24905C|(surface_glycoprotein:A3343C(I1115L))			3	0.103	51	0.003			90	0.002	1242	0.003	35	0.066	6	0.05	22	0.06	21	0.055	3	0.054					27	0.001			14	0.002	627	0.001	118	0.001	13	0.111	0.29	0.401
24906		T24906G|(surface_glycoprotein:ATT3343-3345AGG(I1115R))													3	0.006			3	0.008	3	0.008																	3	0	0.022	0.022
24906		T24906A|(surface_glycoprotein:ATT3343-3345AAA(I1115K))											401	0.001																					9339	0.02	1418	0.016	3	0.001	0.036	0.037
24906		T24906C|(surface_glycoprotein:T3344C(I1115T))											377	0.001	7	0.013	2	0.017	2	0.005															578	0.001	131	0.001	6	0.001	0.037	0.038
24906		T24906A|(surface_glycoprotein:T3344A(I1115N))	22	0.001			28	0.001			61	0.001	2598	0.007	5	0.009			7	0.019	5	0.013							20	0.001			19	0.002	28062	0.06	5226	0.058	11	0.01	0.162	0.172
24906		T24906G|(surface_glycoprotein:T3344G(I1115S))			2	0.069	33	0.002					2150	0.006	22	0.041	9	0.075	15	0.041	19	0.049	5	0.089					21	0.001	3	0.048	11	0.001	2238	0.005	429	0.005	13	0.077	0.355	0.432
24907		T24907G|(surface_glycoprotein:ATT3343-3345AGG(I1115R))													3	0.006			3	0.008	3	0.008																	3	0	0.022	0.022
24907		T24907A|(surface_glycoprotein:ATT3343-3345AAA(I1115K))											401	0.001																					9339	0.02	1418	0.016	3	0.001	0.036	0.037
24907		T24907C|(surface_glycoprotein:T3345C(I1115I))													2	0.004	2	0.017					2	0.036							3	0.048			594	0.001	143	0.002	6	0	0.108	0.108
24907		T24907A|(surface_glycoprotein:T3345A(I1115I))			2	0.069			40	0.001			3357	0.009	9	0.017	2	0.017	6	0.016	5	0.013									2	0.032	20	0.002	28683	0.061	5165	0.057	11	0.079	0.215	0.294
24907		T24907G|(surface_glycoprotein:T3345G(I1115M))					31	0.002					1327	0.004	27	0.051	5	0.042	14	0.038	14	0.036	5	0.089							4	0.063	11	0.001	3253	0.007	601	0.007	11	0.006	0.334	0.34
24908		A24908T|(surface_glycoprotein:A3346T(T1116S))											1400	0.004			2	0.017	2	0.006	2	0.005	2	0.036	2	0.053									780	0.002	156	0.002	8	0.004	0.121	0.125
24908		A24908C|(surface_glycoprotein:A3346C(T1116P))	31	0.002			58	0.003	48	0.001	97	0.002	954	0.003	33	0.062	8	0.067	25	0.069	35	0.091	2	0.036					25	0.001	3	0.048	16	0.002					13	0.011	0.376	0.387
24909		C24909A|(surface_glycoprotein:ACT3346-3348AAG(T1116K))													2	0.004			4	0.011																			2	0	0.015	0.015
24909		C24909T|(surface_glycoprotein:C3347T(T1116I))													5	0.009	3	0.025	2	0.006	3	0.008											16	0.002					5	0	0.05	0.05
24909		C24909A|(surface_glycoprotein:ACT3346-3348AAA(T1116K))											447	0.001																					12577	0.027	2151	0.024	3	0.001	0.051	0.052
24909		C24909G|(surface_glycoprotein:C3347G(T1116S))											499	0.001	5	0.009			2	0.006	6	0.016									2	0.032							5	0.001	0.063	0.064
24909		C24909A|(surface_glycoprotein:C3347A(T1116N))	30	0.001	5	0.172	41	0.002			54	0.001	3555	0.01	45	0.085	10	0.083	25	0.069	21	0.055	6	0.109	2	0.053							14	0.002	34657	0.074	6682	0.074	14	0.186	0.604	0.79
24910		T24910G|(surface_glycoprotein:ACT3346-3348AAG(T1116K))													2	0.004			4	0.011																			2	0	0.015	0.015
24910		T24910C|(surface_glycoprotein:T3348C(T1116T))													3	0.006															2	0.032			1300	0.003	311	0.003	4	0	0.044	0.044
24910	RATG13	T24910A|(surface_glycoprotein:ACT3346-3348AAA(T1116K))											447	0.001																					12577	0.027	2151	0.024	3	0.001	0.051	0.052
24910	RATG13	T24910A|(surface_glycoprotein:T3348A(T1116T))			2	0.069							1986	0.005	2	0.004			4	0.011	5	0.013													13841	0.03	2492	0.028	7	0.074	0.086	0.16
24910		T24910G|(surface_glycoprotein:T3348G(T1116T))					29	0.002					1339	0.004	19	0.036	3	0.025	15	0.041	11	0.029	2	0.036											4268	0.009	773	0.009	9	0.006	0.185	0.191
24911		A24911C|(surface_glycoprotein:ACA3349-3351CAA(T1117Q))																	2	0.006	4	0.01													723	0.002	107	0.001	4	0	0.019	0.019
24911		A24911T|(surface_glycoprotein:A3349T(T1117S))											1064	0.003	4	0.008			2	0.006	2	0.005									2	0.032							5	0.003	0.051	0.054
24911		A24911C|(surface_glycoprotein:ACA3349-3351CCC(T1117P))													11	0.021	2	0.017	9	0.025	7	0.018																	4	0	0.081	0.081
24911		A24911C|(surface_glycoprotein:A3349C(T1117P))	22	0.001			35	0.002	39	0.001	85	0.002	1897	0.005	30	0.056	7	0.058	20	0.055	19	0.049	2	0.036									22	0.002	1088	0.002	184	0.002	13	0.011	0.26	0.271
24912		C24912A|(surface_glycoprotein:ACA3349-3351CAA(T1117Q))																	2	0.006	4	0.01													723	0.002	107	0.001	4	0	0.019	0.019
24912		C24912G|(surface_glycoprotein:C3350G(T1117R))											719	0.002	3	0.006	2	0.017	2	0.006	2	0.005													685	0.001	144	0.002	7	0.002	0.037	0.039
24912		C24912T|(surface_glycoprotein:C3350T(T1117I))													4	0.008	3	0.025	7	0.019	5	0.013																	4	0	0.065	0.065
24912		C24912A|(surface_glycoprotein:C3350A(T1117K))			2	0.069	41	0.002			73	0.001	3425	0.009	31	0.058	4	0.033	18	0.05	20	0.052	5	0.091							5	0.079	21	0.002	30593	0.065	6303	0.07	13	0.081	0.5	0.581
24913		A24913C|(surface_glycoprotein:ACA3349-3351CCC(T1117P))													11	0.021	2	0.017	9	0.025	7	0.018																	4	0	0.081	0.081
24913		A24913T|(surface_glycoprotein:A3351T(T1117T))			2	0.069							1276	0.003	9	0.017			3	0.008	5	0.013							23	0.001									6	0.072	0.039	0.111
24913		A24913C|(surface_glycoprotein:A3351C(T1117T))			2	0.069	57	0.003	39	0.001	136	0.003	1605	0.004	39	0.073	5	0.042	19	0.052	28	0.073	4	0.073					36	0.002			12	0.001	1142	0.002	238	0.003	14	0.08	0.321	0.401
24914		G24914A|(surface_glycoprotein:GAC3352-3354ACC(D1118T))																	2	0.006	5	0.013																	2	0	0.019	0.019
24914		G24914C|(surface_glycoprotein:GAC3352-3354CTC(D1118L))											929	0.003	5	0.009	2	0.017	2	0.006									23	0.001							104	0.001	6	0.003	0.034	0.037
24914		G24914C|(surface_glycoprotein:GAC3352-3354CAT(D1118H))													3	0.006	2	0.017	2	0.006	4	0.01																	4	0	0.039	0.039
24914		G24914A|(surface_glycoprotein:GAC3352-3354AAA(D1118K))											384	0.001	2	0.004	5	0.042			6	0.016													1198	0.003	195	0.002	6	0.001	0.067	0.068
24914		G24914C|(surface_glycoprotein:GAC3352-3354CCC(D1118P))					62	0.003			104	0.002	1298	0.004	26	0.049	4	0.033	21	0.058	16	0.042							31	0.002					612	0.001	240	0.003	10	0.009	0.188	0.197
24914		G24914C|(surface_glycoprotein:GAC3352-3354CAA(D1118Q))					47	0.002			79	0.002	1337	0.004	31	0.059	7	0.058	16	0.044	25	0.065							23	0.001					3307	0.007	1246	0.014	10	0.008	0.248	0.256
24914		G24914T|(surface_glycoprotein:G3352T(D1118Y))	26	0.001	3	0.103			46	0.001			973	0.003	10	0.019	3	0.025	5	0.014	6	0.016	2	0.036	3	0.079					4	0.063	23	0.003	11808	0.025			13	0.108	0.28	0.388
24914		G24914A|(surface_glycoprotein:G3352A(D1118N))			2	0.069	40	0.002	43	0.001	78	0.002	1913	0.005	32	0.06	8	0.067	19	0.052	14	0.037	3	0.055					26	0.001			24	0.003	7829	0.017	1877	0.021	14	0.079	0.313	0.392
24914		G24914C|(surface_glycoprotein:G3352C(D1118H))	37	0.002	4	0.138	18720	0.984			40271	0.789	260311	0.703	331	0.626	66	0.55	216	0.597	238	0.621	20	0.364	8	0.211			17814	0.989	8	0.127			210183	0.449	86547	0.956	15	2.616	5.49	8.106
24915		A24915C|(surface_glycoprotein:GAC3352-3354ACC(D1118T))																	2	0.006	5	0.013																	2	0	0.019	0.019
24915		A24915T|(surface_glycoprotein:GAC3352-3354CTC(D1118L))											929	0.003	5	0.009	2	0.017	2	0.006									23	0.001							104	0.001	6	0.003	0.034	0.037
24915		A24915C|(surface_glycoprotein:A3353C(D1118A))							45	0.001					3	0.006					2	0.005									2	0.032	12	0.001					5	0.001	0.044	0.045
24915		A24915T|(surface_glycoprotein:A3353T(D1118V))																													3	0.048							1	0	0.048	0.048
24915		A24915C|(surface_glycoprotein:GAC3352-3354CCC(D1118P))					62	0.003			104	0.002	1298	0.004	26	0.049	4	0.033	21	0.058	16	0.042							31	0.002					612	0.001	240	0.003	10	0.009	0.188	0.197
24916		C24916T|(surface_glycoprotein:GAC3352-3354CAT(D1118H))													3	0.006	2	0.017	2	0.006	4	0.01																	4	0	0.039	0.039
24916		C24916T|(surface_glycoprotein:C3354T(D1118D))													2	0.004			2	0.006											3	0.048	12	0.001					4	0	0.059	0.059
24916		C24916A|(surface_glycoprotein:GAC3352-3354AAA(D1118K))											384	0.001	2	0.004	5	0.042			6	0.016													1198	0.003	195	0.002	6	0.001	0.067	0.068
24916		C24916A|(surface_glycoprotein:C3354A(D1118E))	39	0.002	2	0.069			71	0.002			566	0.002	7	0.013	3	0.025	5	0.014	6	0.016	2	0.036									27	0.003	4022	0.009			11	0.075	0.116	0.191
24916		C24916A|(surface_glycoprotein:GAC3352-3354CAA(D1118Q))					47	0.002			79	0.002	1337	0.004	31	0.059	7	0.058	16	0.044	25	0.065							23	0.001					3307	0.007	1246	0.014	10	0.008	0.248	0.256
24917		A24917T|(surface_glycoprotein:A3355T(N1119Y))											1361	0.004	4	0.008			4	0.011	5	0.013																	4	0.004	0.032	0.036
24917		A24917G|(surface_glycoprotein:A3355G(N1119D))													2	0.004	2	0.017	5	0.014	3	0.008																	4	0	0.043	0.043
24917		A24917C|(surface_glycoprotein:AAC3355-3357CCC(N1119P))													6	0.011	4	0.033	6	0.017	7	0.018																	4	0	0.079	0.079
24917		A24917C|(surface_glycoprotein:A3355C(N1119H))	25	0.001	2	0.069	54	0.003			121	0.002	2078	0.006	50	0.095	13	0.108	22	0.061	28	0.073	3	0.055					31	0.002	4	0.063	12	0.001	6570	0.014	1524	0.017	15	0.081	0.489	0.57
24918		A24918C|(surface_glycoprotein:AAC3355-3357ACA(N1119T))													4	0.008			2	0.006	2	0.005													2519	0.005	431	0.005	5	0	0.029	0.029
24918		A24918T|(surface_glycoprotein:A3356T(N1119I))											1439	0.004	7	0.013			6	0.017	2	0.005																	4	0.004	0.035	0.039
24918		A24918G|(surface_glycoprotein:A3356G(N1119S))					21	0.001							4	0.008															2	0.032							3	0.001	0.04	0.041
24918		A24918C|(surface_glycoprotein:AAC3355-3357CCC(N1119P))													6	0.011	4	0.033	6	0.017	7	0.018																	4	0	0.079	0.079
24918		A24918C|(surface_glycoprotein:A3356C(N1119T))	24	0.001			53	0.003	39	0.001	99	0.002	3334	0.009	35	0.066	4	0.033	21	0.058	24	0.063	4	0.073					36	0.002	2	0.032	14	0.002	4793	0.01	983	0.011	15	0.016	0.35	0.366
24919		C24919A|(surface_glycoprotein:AAC3355-3357ACA(N1119T))													4	0.008			2	0.006	2	0.005													2519	0.005	431	0.005	5	0	0.029	0.029
24919		C24919G|(surface_glycoprotein:C3357G(N1119K))											442	0.001	4	0.008			3	0.008	3	0.008			2	0.053													5	0.001	0.077	0.078
24919		C24919T|(surface_glycoprotein:C3357T(N1119N))													11	0.021	3	0.025	7	0.019	4	0.01									2	0.032							5	0	0.107	0.107
24919		C24919A|(surface_glycoprotein:C3357A(N1119K))	27	0.001	2	0.069	43	0.002	58	0.002	94	0.002	2925	0.008	25	0.047	10	0.083	18	0.05	16	0.042	2	0.036	2	0.053			24	0.001	4	0.063	36	0.004	14548	0.031	2575	0.028	17	0.084	0.438	0.522
24920		A24920C|(surface_glycoprotein:ACA3358-3360CAA(T1120Q))																													3	0.048							1	0	0.048	0.048
24920		A24920G|(surface_glycoprotein:A3358G(T1120A))															2	0.017	3	0.008	2	0.005	3	0.055															4	0	0.085	0.085
24920		A24920C|(surface_glycoprotein:ACA3358-3360CCC(T1120P))					20	0.001							16	0.03	2	0.017	7	0.019	10	0.026																	5	0.001	0.092	0.093
24920		A24920T|(surface_glycoprotein:A3358T(T1120S))											1753	0.005	11	0.021	6	0.05	2	0.006	4	0.01											13	0.001	694	0.001	128	0.001	8	0.005	0.09	0.095
24920		A24920C|(surface_glycoprotein:A3358C(T1120P))	40	0.002			61	0.003	59	0.002	119	0.002	1591	0.004	33	0.063	6	0.05	13	0.036	24	0.063			2	0.053			31	0.002	2	0.032	29	0.003	2035	0.004	259	0.003	15	0.013	0.309	0.322
24921		C24921A|(surface_glycoprotein:ACA3358-3360AAC(T1120N))													2	0.004					3	0.008													850	0.002	163	0.002	4	0	0.016	0.016
24921		C24921A|(surface_glycoprotein:ACA3358-3360CAA(T1120Q))																													3	0.048							1	0	0.048	0.048
24921		C24921T|(surface_glycoprotein:C3359T(T1120I))													7	0.013	4	0.033	3	0.008															625	0.001	144	0.002	5	0	0.057	0.057
24921		C24921G|(surface_glycoprotein:C3359G(T1120R))											867	0.002			2	0.017	4	0.011			3	0.055											928	0.002	180	0.002	6	0.002	0.087	0.089
24921		C24921A|(surface_glycoprotein:C3359A(T1120K))					45	0.002	50	0.001	89	0.002	1792	0.005	29	0.055	5	0.042	17	0.047	20	0.052									3	0.048	17	0.002	9583	0.021	1774	0.02	12	0.01	0.287	0.297
24922		A24922C|(surface_glycoprotein:ACA3358-3360AAC(T1120N))													2	0.004					3	0.008													850	0.002	163	0.002	4	0	0.016	0.016
24922		A24922T|(surface_glycoprotein:A3360T(T1120T))											1561	0.004	6	0.011			2	0.006	3	0.008									3	0.048			3675	0.008	651	0.007	7	0.004	0.088	0.092
24922		A24922C|(surface_glycoprotein:ACA3358-3360CCC(T1120P))					20	0.001							16	0.03	2	0.017	7	0.019	10	0.026																	5	0.001	0.092	0.093
24922		A24922G|(surface_glycoprotein:A3360G(T1120T))			2	0.071	22	0.001							3	0.006	2	0.017	2	0.006	2	0.005	2	0.036									10	0.001					8	0.072	0.071	0.143
24922		A24922C|(surface_glycoprotein:A3360C(T1120T))	33	0.002			79	0.004	40	0.001	133	0.003	2038	0.006	26	0.049	3	0.025	22	0.061	18	0.047	4	0.073					19	0.001	2	0.032	15	0.002	3846	0.008	757	0.008	15	0.016	0.306	0.322
24923		T24923A|(surface_glycoprotein:TTT3361-3363ATA(F1121I))											802	0.002																					4791	0.01	969	0.011	3	0.002	0.021	0.023
24923		T24923G|(surface_glycoprotein:TTT3361-3363GGT(F1121G))											441	0.001	4	0.008			3	0.008	3	0.008																	4	0.001	0.024	0.025
24923		T24923C|(surface_glycoprotein:T3361C(F1121L))													8	0.015			2	0.006	10	0.026											18	0.002	655	0.001	126	0.001	6	0	0.051	0.051
24923		T24923G|(surface_glycoprotein:TTT3361-3363GTG(F1121V))											537	0.001	3	0.006	4	0.033	4	0.011	3	0.008																	5	0.001	0.058	0.059
24923		T24923A|(surface_glycoprotein:TTT3361-3363AAT(F1121N))											850	0.002																					17766	0.039	3632	0.041	3	0.002	0.08	0.082
24923		T24923A|(surface_glycoprotein:T3361A(F1121I))					32	0.002	47	0.001	58	0.001	3119	0.008	5	0.01	2	0.017	3	0.008	8	0.021							21	0.001			16	0.002	21363	0.046	4031	0.045	12	0.012	0.15	0.162
24923		T24923G|(surface_glycoprotein:T3361G(F1121V))	21	0.001			47	0.002			58	0.001	2967	0.008	30	0.057	5	0.042	17	0.047	19	0.05	6	0.109							6	0.095	17	0.002	5215	0.011	948	0.011	13	0.012	0.424	0.436
24924		T24924C|(surface_glycoprotein:T3362C(F1121S))													3	0.006			4	0.011	3	0.008																	3	0	0.025	0.025
24924		T24924G|(surface_glycoprotein:TTT3361-3363GGT(F1121G))											441	0.001	4	0.008			3	0.008	3	0.008																	4	0.001	0.024	0.025
24924		T24924A|(surface_glycoprotein:TTT3361-3363AAT(F1121N))											850	0.002																					17766	0.039	3632	0.041	3	0.002	0.08	0.082
24924		T24924A|(surface_glycoprotein:T3362A(F1121Y))											5137	0.014	3	0.006					4	0.01											17	0.002	30772	0.067	5661	0.064	6	0.014	0.149	0.163
24924		T24924G|(surface_glycoprotein:T3362G(F1121C))			3	0.107	43	0.002			59	0.001	3447	0.009	16	0.03	5	0.042	20	0.056	13	0.034	2	0.036							3	0.048	10	0.001	12184	0.027	2317	0.026	13	0.119	0.3	0.419
24925		T24925A|(surface_glycoprotein:TTT3361-3363ATA(F1121I))											802	0.002																					4791	0.01	969	0.011	3	0.002	0.021	0.023
24925		T24925A|(surface_glycoprotein:T3363A(F1121L))											1787	0.005	5	0.01			5	0.014	5	0.013													1308	0.003	270	0.003	6	0.005	0.043	0.048
24925		T24925G|(surface_glycoprotein:TTT3361-3363GTG(F1121V))											537	0.001	3	0.006	4	0.034	4	0.011	3	0.008																	5	0.001	0.059	0.06
24925		T24925C|(surface_glycoprotein:T3363C(F1121F))													5	0.01	2	0.017	2	0.006											3	0.048							4	0	0.081	0.081
24925		T24925G|(surface_glycoprotein:T3363G(F1121L))	24	0.001			43	0.002	52	0.001	83	0.002	949	0.003	27	0.051	6	0.05	15	0.042	16	0.042	2	0.036					25	0.001	3	0.048	17	0.002			91	0.001	14	0.009	0.273	0.282
24926		G24926A|(surface_glycoprotein:G3364A(V1122M))											400	0.001	10	0.019	2	0.017	4	0.011	4	0.01									2	0.032			510	0.001	128	0.001	8	0.001	0.091	0.092
24926		G24926C|(surface_glycoprotein:G3364C(V1122L))											1026	0.003	2	0.004			5	0.014			2	0.036							2	0.032			901	0.002	195	0.002	7	0.003	0.09	0.093
24926		G24926T|(surface_glycoprotein:GTG3364-3366TTT(V1122F))					25	0.001					456	0.001	9	0.017			5	0.014	6	0.016													10535	0.023	1975	0.022	7	0.002	0.092	0.094
24926		G24926T|(surface_glycoprotein:G3364T(V1122L))	23	0.001	2	0.071	55	0.003	55	0.001	87	0.002	2510	0.007	35	0.067	8	0.067	19	0.053	28	0.073	2	0.036					28	0.002	3	0.048	22	0.002	23349	0.051	4319	0.049	16	0.085	0.448	0.533
24927		T24927C|(surface_glycoprotein:T3365C(V1122A))													5	0.01			4	0.011																			2	0	0.021	0.021
24927		24927-insertA|(surface_glycoprotein:3365insertA(1122fs))																													2	0.033							1	0	0.033	0.033
24927		T24927-24927del|(surface_glycoprotein:3365-3365del(1122fs))																													2	0.033							1	0	0.033	0.033
24927		T24927A|(surface_glycoprotein:T3365A(V1122E))											1852	0.005	6	0.011			4	0.011	2	0.005													1208	0.003	252	0.003	6	0.005	0.033	0.038
24927		T24927G|(surface_glycoprotein:T3365G(V1122G))					45	0.002			78	0.002	1072	0.003	27	0.051	8	0.067	24	0.067	16	0.042	3	0.055									12	0.001	530	0.001	114	0.001	11	0.007	0.285	0.292
24928	RATG13	G24928C|(surface_glycoprotein:G3366C(V1122V))											617	0.002	8	0.015					5	0.013													496	0.001			4	0.002	0.029	0.031
24928		G24928T|(surface_glycoprotein:GTG3364-3366TTT(V1122F))					25	0.001					456	0.001	9	0.017			5	0.014	6	0.016													10535	0.023	1975	0.022	7	0.002	0.092	0.094
24928		G24928A|(surface_glycoprotein:G3366A(V1122V))													3	0.006	4	0.034	3	0.008	7	0.018			2	0.053					2	0.033							6	0	0.152	0.152
24928		G24928T|(surface_glycoprotein:G3366T(V1122V))	42	0.002	2	0.074	47	0.002	64	0.002	128	0.003	2242	0.006	31	0.059	4	0.034	26	0.072	14	0.037	5	0.093	2	0.053			37	0.002	2	0.033	34	0.004	6315	0.014	1240	0.014	17	0.089	0.415	0.504
24929		T24929G|(surface_glycoprotein:TCT3367-3369GAT(S1123D))													3	0.006	3	0.025			3	0.008																	3	0	0.039	0.039
24929		T24929C|(surface_glycoprotein:T3367C(S1123P))													5	0.01			2	0.006	5	0.013									2	0.033							4	0	0.062	0.062
24929		T24929A|(surface_glycoprotein:T3367A(S1123T))					20	0.001					1507	0.004	9	0.017	2	0.017	3	0.008	6	0.016	4	0.074									12	0.001	831	0.002	162	0.002	10	0.005	0.137	0.142
24929		T24929G|(surface_glycoprotein:T3367G(S1123A))	22	0.001			47	0.002			55	0.001	1011	0.003	22	0.042	5	0.042	22	0.061	14	0.037	2	0.037	3	0.079			21	0.001			16	0.002					12	0.007	0.301	0.308
24930		C24930A|(surface_glycoprotein:TCT3367-3369TAG(S1123*))													7	0.013			3	0.008																			2	0	0.021	0.021
24930		C24930A|(surface_glycoprotein:TCT3367-3369GAT(S1123D))													3	0.006	3	0.025			3	0.008																	3	0	0.039	0.039
24930		C24930G|(surface_glycoprotein:C3368G(S1123C))											968	0.003	3	0.006	2	0.017	4	0.011	4	0.01													1120	0.002	191	0.002	7	0.003	0.048	0.051
24930		C24930T|(surface_glycoprotein:C3368T(S1123F))					20	0.001	57	0.002					7	0.013	2	0.017	4	0.011	4	0.01											22	0.002					7	0.003	0.053	0.056
24930		C24930A|(surface_glycoprotein:C3368A(S1123Y))			3	0.115	28	0.001					3001	0.008	27	0.051	3	0.025	21	0.058	18	0.047	3	0.056	4	0.105					5	0.085			2686	0.006	502	0.006	12	0.124	0.439	0.563
24931		T24931G|(surface_glycoprotein:TCT3367-3369TAG(S1123*))													7	0.013			3	0.008																			2	0	0.021	0.021
24931		T24931A|(surface_glycoprotein:T3369A(S1123S))											793	0.002	6	0.011			3	0.008	5	0.013													1330	0.003	265	0.003	6	0.002	0.038	0.04
24931		T24931C|(surface_glycoprotein:T3369C(S1123S))													5	0.01			4	0.011											2	0.034							3	0	0.055	0.055
24931		T24931G|(surface_glycoprotein:T3369G(S1123S))			2	0.077	37	0.002	38	0.001	65	0.001	1031	0.003	16	0.03	6	0.05	15	0.042	16	0.042	3	0.056									21	0.002	912	0.002	150	0.002	13	0.084	0.226	0.31
24932		G24932A|(surface_glycoprotein:G3370A(G1124S))													7	0.013			3	0.008	4	0.011																	3	0	0.032	0.032
24932		G24932T|(surface_glycoprotein:GGT3370-3372TTT(G1124F))													6	0.011			6	0.017	7	0.018									2	0.034			1350	0.003	245	0.003	6	0	0.086	0.086
24932		G24932C|(surface_glycoprotein:G3370C(G1124R))			2	0.077							853	0.002	5	0.01	3	0.025	4	0.011											2	0.034			484	0.001	94	0.001	8	0.079	0.082	0.161
24932		G24932T|(surface_glycoprotein:G3370T(G1124C))	30	0.001	4	0.154	65	0.003	66	0.002	127	0.002	3457	0.009	40	0.076	8	0.067	19	0.053	20	0.053	2	0.037					23	0.001	4	0.069	24	0.003	15669	0.034	2886	0.033	16	0.171	0.426	0.597
24933		G24933T|(surface_glycoprotein:GGT3370-3372TTT(G1124F))													6	0.011			6	0.017	7	0.018									2	0.036			1350	0.003	245	0.003	6	0	0.088	0.088
24933		G24933C|(surface_glycoprotein:G3371C(G1124A))					23	0.001					623	0.002	6	0.011	4	0.034	5	0.014	8	0.021	2	0.038											1216	0.003	207	0.002	9	0.003	0.123	0.126
24933		G24933A|(surface_glycoprotein:G3371A(G1124D))													10	0.019			8	0.022			2	0.038							5	0.089							4	0	0.168	0.168
24933		G24933T|(surface_glycoprotein:G3371T(G1124V))	50	0.002	2	0.077	91	0.005	126	0.003	144	0.003	3849	0.01	44	0.084	13	0.109	29	0.081	28	0.074	5	0.094	2	0.053			62	0.003	6	0.107	51	0.006	43243	0.095	8179	0.093	17	0.1	0.799	0.899
24934		T24934G|(surface_glycoprotein:T3372G(G1124G))											576	0.002	14	0.027	4	0.034	11	0.031	11	0.029																	5	0.002	0.121	0.123
24935		A24935C|(surface_glycoprotein:AAC3373-3375CCC(N1125P))													5	0.01					3	0.008																	2	0	0.018	0.018
24935		A24935G|(surface_glycoprotein:A3373G(N1125D))													3	0.006			2	0.006	3	0.008																	3	0	0.02	0.02
24935		A24935T|(surface_glycoprotein:A3373T(N1125Y))									57	0.001	1161	0.003	4	0.008					3	0.008													1389	0.003	283	0.003	6	0.004	0.022	0.026
24935		A24935C|(surface_glycoprotein:A3373C(N1125H))					39	0.002					1783	0.005	35	0.067	6	0.05	25	0.069	20	0.053	2	0.038					21	0.001			11	0.001	3833	0.008	791	0.009	11	0.007	0.296	0.303
24936	RATG13	A24936G|(surface_glycoprotein:A3374G(N1125S))													3	0.006					3	0.008																	2	0	0.014	0.014
24936		A24936C|(surface_glycoprotein:AAC3373-3375CCC(N1125P))													5	0.01					3	0.008																	2	0	0.018	0.018
24936		A24936T|(surface_glycoprotein:A3374T(N1125I))					22	0.001					2645	0.007	6	0.011	2	0.017	6	0.017	5	0.013			2	0.053							10	0.001	5909	0.013	1102	0.012	10	0.008	0.137	0.145
24936		A24936C|(surface_glycoprotein:A3374C(N1125T))	26	0.001	2	0.077	50	0.003	41	0.001	108	0.002	1358	0.004	31	0.059	8	0.067	24	0.067	18	0.047	2	0.038									18	0.002	567	0.001	117	0.001	14	0.088	0.282	0.37
24937		C24937T|(surface_glycoprotein:C3375T(N1125N))													5	0.01			4	0.011	4	0.011											12	0.001					4	0	0.033	0.033
24937		C24937G|(surface_glycoprotein:C3375G(N1125K))											578	0.002	6	0.011	3	0.025	3	0.008	4	0.011																	5	0.002	0.055	0.057
24937		C24937A|(surface_glycoprotein:C3375A(N1125K))			2	0.077	32	0.002			58	0.001	2639	0.007	19	0.036	5	0.042	10	0.028	14	0.037	4	0.077	5	0.132					7	0.125	12	0.001	13020	0.029	2443	0.028	14	0.087	0.535	0.622
24938		T24938G|(surface_glycoprotein:TGT3376-3378GTT(C1126V))													2	0.004			2	0.006	2	0.005																	3	0	0.015	0.015
24938		T24938G|(surface_glycoprotein:TGT3376-3378GGG(C1126G))													6	0.011					3	0.008																	2	0	0.019	0.019
24938		T24938A|(surface_glycoprotein:T3376A(C1126S))											1617	0.004	3	0.006															2	0.036			5646	0.013	1103	0.013	5	0.004	0.068	0.072
24938		T24938G|(surface_glycoprotein:T3376G(C1126G))					40	0.002							19	0.036	9	0.076	12	0.034	22	0.058	3	0.059									11	0.001					7	0.002	0.264	0.266
24939		G24939T|(surface_glycoprotein:TGT3376-3378GTT(C1126V))													2	0.004			2	0.006	2	0.005																	3	0	0.015	0.015
24939		G24939C|(surface_glycoprotein:G3377C(C1126S))											1606	0.004	8	0.015			6	0.017	3	0.008													5992	0.014	1141	0.013	6	0.004	0.067	0.071
24939		G24939A|(surface_glycoprotein:G3377A(C1126Y))	159	0.008									385	0.001	7	0.013	4	0.034	4	0.011	9	0.024							134	0.007					1634	0.004	300	0.004	9	0.009	0.097	0.106
24939		G24939T|(surface_glycoprotein:G3377T(C1126F))	25	0.001	2	0.08	54	0.003	61	0.002	112	0.002	2247	0.006	31	0.059	7	0.059	17	0.048	21	0.056	3	0.061					41	0.002	7	0.13	26	0.003	9073	0.021	1716	0.02	16	0.094	0.459	0.553
24940		T24940G|(surface_glycoprotein:TGT3376-3378GGG(C1126G))													6	0.011					3	0.008																	2	0	0.019	0.019
24940		T24940C|(surface_glycoprotein:T3378C(C1126C))													2	0.004	2	0.017															12	0.001					3	0	0.022	0.022
24940		T24940A|(surface_glycoprotein:T3378A(C1126*))											1484	0.004	5	0.01	2	0.017	2	0.006															2034	0.005	400	0.005	6	0.004	0.043	0.047
24940		T24940G|(surface_glycoprotein:T3378G(C1126W))					41	0.002			91	0.002	522	0.001	19	0.036	5	0.042	17	0.048	14	0.037	2	0.041									31	0.003					9	0.005	0.207	0.212
24941		G24941A|(surface_glycoprotein:G3379A(D1127N))					28	0.001							10	0.019			9	0.025													11	0.001					4	0.001	0.045	0.046
24941		G24941C|(surface_glycoprotein:G3379C(D1127H))					23	0.001					609	0.002	11	0.021			4	0.011	4	0.011																	5	0.003	0.043	0.046
24941		G24941T|(surface_glycoprotein:GAT3379-3381TCT(D1127S))													15	0.029	2	0.017	7	0.02	4	0.011																	4	0	0.077	0.077
24941		G24941T|(surface_glycoprotein:G3379T(D1127Y))	21	0.001			74	0.004	54	0.001	156	0.003	1886	0.005	45	0.086	3	0.025	28	0.079	30	0.08							38	0.002	5	0.098	23	0.003	10150	0.024	1905	0.023	14	0.014	0.42	0.434
24942		A24942T|(surface_glycoprotein:A3380T(D1127V))									53	0.001	2201	0.006	4	0.008	2	0.017	2	0.006	2	0.005											28	0.003	2831	0.007	563	0.007	9	0.007	0.053	0.06
24942		A24942C|(surface_glycoprotein:GAT3379-3381TCT(D1127S))													15	0.029	2	0.017	7	0.02	4	0.011																	4	0	0.077	0.077
24942		A24942C|(surface_glycoprotein:A3380C(D1127A))					49	0.003			96	0.002	615	0.002	20	0.038	7	0.059	20	0.056	22	0.059	2	0.042															8	0.007	0.254	0.261
24943		T24943A|(surface_glycoprotein:T3381A(D1127E))											540	0.001	3	0.006			3	0.008															519	0.001	107	0.001	5	0.001	0.016	0.017
24943		T24943G|(surface_glycoprotein:T3381G(D1127E))					27	0.001					564	0.002	6	0.011	6	0.051	15	0.042	13	0.035																	6	0.003	0.139	0.142
24944		G24944C|(surface_glycoprotein:G3382C(V1128L))													4	0.008			3	0.008	4	0.011																	3	0	0.027	0.027
24944		G24944A|(surface_glycoprotein:G3382A(V1128I))													7	0.013			3	0.008	4	0.011																	3	0	0.032	0.032
24944		G24944T|(surface_glycoprotein:GTT3382-3384TGT(V1128C))													4	0.008	2	0.017	2	0.006	2	0.005																	4	0	0.036	0.036
24944		G24944T|(surface_glycoprotein:G3382T(V1128F))					61	0.003			131	0.003	1976	0.005	33	0.063	10	0.085	22	0.062	28	0.075											10	0.001	11550	0.029	2333	0.03	10	0.011	0.345	0.356
24945		T24945G|(surface_glycoprotein:GTT3382-3384TGT(V1128C))													4	0.008	2	0.017	2	0.006	2	0.005																	4	0	0.036	0.036
24945		T24945C|(surface_glycoprotein:T3383C(V1128A))													5	0.01	2	0.017	2	0.006	4	0.011																	4	0	0.044	0.044
24945		T24945A|(surface_glycoprotein:T3383A(V1128D))					21	0.001							7	0.013	3	0.025	7	0.02	3	0.008																	5	0.001	0.066	0.067
24945		T24945G|(surface_glycoprotein:T3383G(V1128G))					33	0.002			71	0.001			30	0.057	4	0.034	16	0.045	8	0.021													941	0.002	195	0.003	8	0.003	0.162	0.165
24946		T24946C|(surface_glycoprotein:T3384C(V1128V))													5	0.01			2	0.006																			2	0	0.016	0.016
24946		T24946A|(surface_glycoprotein:T3384A(V1128V))													3	0.006	2	0.017	3	0.008	3	0.008													623	0.002	137	0.002	6	0	0.043	0.043
24946		T24946G|(surface_glycoprotein:T3384G(V1128V))					35	0.002			87	0.002			16	0.031	8	0.068	7	0.02	13	0.035																	6	0.004	0.154	0.158
24947		G24947T|(surface_glycoprotein:GTA3385-3387TTC(V1129F))													10	0.019			2	0.006	6	0.016																	3	0	0.041	0.041
24947		G24947C|(surface_glycoprotein:G3385C(V1129L))													3	0.006	3	0.025	3	0.008	3	0.008																	4	0	0.047	0.047
24947		G24947A|(surface_glycoprotein:G3385A(V1129I))													6	0.012	2	0.017	4	0.011	3	0.008																	4	0	0.048	0.048
24947		G24947T|(surface_glycoprotein:G3385T(V1129L))					64	0.003			128	0.003	1813	0.005	36	0.069	4	0.034	16	0.045	24	0.064													5793	0.016	1142	0.016	9	0.011	0.244	0.255
24948		T24948G|(surface_glycoprotein:T3386G(V1129G))					21	0.001							20	0.038	5	0.042	5	0.014	5	0.013															65	0.001	6	0.001	0.108	0.109
24949		A24949G|(surface_glycoprotein:A3387G(V1129V))													6	0.012			2	0.006	2	0.005																	3	0	0.023	0.023
24949		A24949C|(surface_glycoprotein:GTA3385-3387TTC(V1129F))													10	0.019			2	0.006	6	0.016																	3	0	0.041	0.041
24949		A24949T|(surface_glycoprotein:A3387T(V1129V))											1291	0.004	6	0.012	3	0.025	4	0.011	5	0.013													1238	0.004	345	0.006	7	0.004	0.071	0.075
24949		A24949C|(surface_glycoprotein:A3387C(V1129V))					37	0.002			74	0.001			24	0.046	3	0.025	21	0.059	26	0.069																	6	0.003	0.199	0.202
24950		A24950G|(surface_glycoprotein:A3388G(I1130V))													4	0.008			2	0.006	4	0.011																	3	0	0.025	0.025
24950		A24950T|(surface_glycoprotein:A3388T(I1130L))					23	0.001			84	0.002	757	0.002	6	0.012			4	0.011																			5	0.005	0.023	0.028
24950		A24950C|(surface_glycoprotein:ATA3388-3390CTC(I1130L))													13	0.025			3	0.008	8	0.021																	3	0	0.054	0.054
24950		A24950C|(surface_glycoprotein:A3388C(I1130L))					49	0.003			89	0.002	614	0.002	29	0.056	6	0.051	18	0.051	16	0.043									2	0.08			451	0.002	104	0.002	10	0.007	0.285	0.292
24951		T24951C|(surface_glycoprotein:T3389C(I1130T))													2	0.004			2	0.006	3	0.008																	3	0	0.018	0.018
24951		T24951A|(surface_glycoprotein:T3389A(I1130K))															2	0.017	2	0.006																			2	0	0.023	0.023
24951		T24951G|(surface_glycoprotein:T3389G(I1130R))					32	0.002					746	0.002	21	0.041	5	0.043	13	0.037	13	0.035	3	0.103											1681	0.006	491	0.009	9	0.004	0.274	0.278
24952		A24952T|(surface_glycoprotein:A3390T(I1130I))									65	0.001	892	0.003					5	0.014	6	0.016													882	0.003	218	0.004	6	0.004	0.037	0.041
24952		A24952C|(surface_glycoprotein:ATA3388-3390CTC(I1130L))													13	0.025			3	0.009	8	0.021																	3	0	0.055	0.055
24952		A24952G|(surface_glycoprotein:A3390G(I1130M))													4	0.008			7	0.02					2	0.074													3	0	0.102	0.102
24952		A24952C|(surface_glycoprotein:A3390C(I1130I))					50	0.003			73	0.001			24	0.046	5	0.043	8	0.023	20	0.053																	6	0.004	0.165	0.169
24953		G24953A|(surface_glycoprotein:GGA3391-3393ATA(G1131I))															2	0.017																					1	0	0.017	0.017
24953		G24953T|(surface_glycoprotein:GGA3391-3393TGC(G1131C))													7	0.014					2	0.005																	2	0	0.019	0.019
24953		G24953C|(surface_glycoprotein:G3391C(G1131R))											418	0.001	4	0.008			5	0.014	4	0.011													874	0.003	135	0.002	6	0.001	0.038	0.039
24953		G24953T|(surface_glycoprotein:GGA3391-3393TTA(G1131L))													5	0.01			8	0.023	3	0.008															62	0.001	4	0	0.042	0.042
24953		G24953A|(surface_glycoprotein:G3391A(G1131R))					32	0.002							8	0.016			6	0.017	4	0.011											20	0.002					5	0.002	0.046	0.048
24953		G24953T|(surface_glycoprotein:G3391T(G1131*))					64	0.003			100	0.002	1901	0.006	29	0.056	6	0.051	33	0.094	31	0.083													10127	0.036	2132	0.038	9	0.011	0.358	0.369
24954		G24954T|(surface_glycoprotein:GGA3391-3393ATA(G1131I))															2	0.017																					1	0	0.017	0.017
24954		G24954C|(surface_glycoprotein:G3392C(G1131A))													7	0.014			3	0.009	2	0.005																	3	0	0.028	0.028
24954		G24954T|(surface_glycoprotein:GGA3391-3393GTC(G1131V))													3	0.006	2	0.017	2	0.006	3	0.008																	4	0	0.037	0.037
24954		G24954T|(surface_glycoprotein:GGA3391-3393TTA(G1131L))													5	0.01			8	0.023	3	0.008															62	0.001	4	0	0.042	0.042
24954		G24954A|(surface_glycoprotein:G3392A(G1131E))					31	0.002			61	0.001			11	0.021	2	0.017	8	0.023	3	0.008											9	0.001					7	0.003	0.07	0.073
24954		G24954T|(surface_glycoprotein:G3392T(G1131V))					67	0.004			91	0.002	1424	0.004	33	0.064	7	0.06	12	0.034	21	0.056													3574	0.013	584	0.01	9	0.01	0.237	0.247
24955		A24955C|(surface_glycoprotein:GGA3391-3393TGC(G1131C))													7	0.014					2	0.005																	2	0	0.019	0.019
24955		A24955T|(surface_glycoprotein:A3393T(G1131G))											978	0.003	6	0.012			2	0.006	2	0.005													437	0.002	97	0.002	6	0.003	0.027	0.03
24955		A24955C|(surface_glycoprotein:GGA3391-3393GTC(G1131V))													3	0.006	2	0.017	2	0.006	3	0.008																	4	0	0.037	0.037
24955		A24955C|(surface_glycoprotein:A3393C(G1131G))									54	0.001	380	0.001	18	0.035	4	0.034	11	0.031	12	0.032																	6	0.002	0.132	0.134
24956		A24956G|(surface_glycoprotein:A3394G(I1132V))													6	0.012			4	0.011	3	0.008																	3	0	0.031	0.031
24956		A24956T|(surface_glycoprotein:A3394T(I1132F))					28	0.001			59	0.001	1233	0.004	3	0.006	4	0.034	6	0.017	2	0.005													1167	0.004	218	0.004	9	0.006	0.07	0.076
24956		A24956C|(surface_glycoprotein:A3394C(I1132L))					52	0.003			108	0.002	775	0.002	39	0.076	8	0.068	26	0.074	30	0.08													481	0.002	104	0.002	9	0.007	0.302	0.309
24957		T24957C|(surface_glycoprotein:T3395C(I1132T))													4	0.008			3	0.009	3	0.008																	3	0	0.025	0.025
24957		T24957G|(surface_glycoprotein:ATT3394-3396AGG(I1132R))													2	0.004	2	0.017	3	0.009																			3	0	0.03	0.03
24957		T24957G|(surface_glycoprotein:T3395G(I1132S))	24	0.001			21	0.001			57	0.001	643	0.002	15	0.029	9	0.077	11	0.031	11	0.029							30	0.002			11	0.001	7927	0.028	1697	0.03	12	0.005	0.227	0.232
24958		T24958A|(surface_glycoprotein:T3396A(I1132I))													2	0.004	2	0.017																			68	0.001	3	0	0.022	0.022
24958		T24958G|(surface_glycoprotein:ATT3394-3396AGG(I1132R))													2	0.004	2	0.017	3	0.009																			3	0	0.03	0.03
24958		T24958G|(surface_glycoprotein:T3396G(I1132M))					30	0.002			53	0.001	428	0.001	14	0.027	4	0.034	8	0.023	15	0.04																	7	0.004	0.124	0.128
24959		G24959C|(surface_glycoprotein:G3397C(V1133L))															2	0.017	3	0.009	2	0.005													1149	0.004	255	0.005	5	0	0.04	0.04
24959		G24959A|(surface_glycoprotein:G3397A(V1133I))													8	0.016			7	0.02	3	0.008																	3	0	0.044	0.044
24959		G24959T|(surface_glycoprotein:G3397T(V1133F))					62	0.003			120	0.002	803	0.002	25	0.049	6	0.051	28	0.08	20	0.054													299	0.001	140	0.002	9	0.007	0.237	0.244
24960		T24960C|(surface_glycoprotein:T3398C(V1133A))					24	0.001							4	0.008					3	0.008																	3	0.001	0.016	0.017
24960		T24960A|(surface_glycoprotein:T3398A(V1133D))											898	0.003	6	0.012			3	0.009	2	0.005											9	0.001	1270	0.004	277	0.005	7	0.003	0.036	0.039
24960		T24960G|(surface_glycoprotein:T3398G(V1133G))													14	0.027	5	0.043	7	0.02	7	0.019	4	0.138															5	0	0.247	0.247
24961		C24961G|(surface_glycoprotein:C3399G(V1133V))													4	0.008			2	0.006	5	0.013																	3	0	0.027	0.027
24961		C24961T|(surface_glycoprotein:C3399T(V1133V))					19	0.001							8	0.016	4	0.034	7	0.02	13	0.035																	5	0.001	0.105	0.106
24961		C24961A|(surface_glycoprotein:C3399A(V1133V))	26	0.001			80	0.004	48	0.001	133	0.003	1223	0.004	34	0.067	8	0.069	21	0.06	23	0.062	4	0.138	2	0.074			36	0.002	2	0.08	32	0.004	2677	0.009	470	0.008	16	0.013	0.573	0.586
24962		A24962C|(surface_glycoprotein:AAC3400-3402CCC(N1134P))													2	0.004					4	0.011																	2	0	0.015	0.015
24962		A24962T|(surface_glycoprotein:A3400T(N1134Y))											795	0.002	4	0.008			3	0.009	4	0.011																	4	0.002	0.028	0.03
24962		A24962G|(surface_glycoprotein:A3400G(N1134D))													2	0.004	4	0.034	2	0.006	2	0.005																	4	0	0.049	0.049
24962		A24962C|(surface_glycoprotein:A3400C(N1134H))					60	0.003			101	0.002			30	0.059	5	0.043	16	0.046	18	0.049													1046	0.004	280	0.005	8	0.005	0.206	0.211
24963		A24963C|(surface_glycoprotein:AAC3400-3402CCC(N1134P))													2	0.004					4	0.011																	2	0	0.015	0.015
24963		A24963T|(surface_glycoprotein:A3401T(N1134I))											779	0.002	6	0.012			7	0.02																			3	0.002	0.032	0.034
24963		A24963C|(surface_glycoprotein:A3401C(N1134T))					49	0.003			84	0.002	594	0.002	41	0.08	5	0.043	20	0.057	20	0.054																	7	0.007	0.234	0.241
24964		C24964T|(surface_glycoprotein:C3402T(N1134N))													7	0.014	2	0.017	10	0.029	5	0.013																	4	0	0.073	0.073
24964		C24964A|(surface_glycoprotein:C3402A(N1134K))	21	0.001			57	0.003			122	0.002	901	0.003	28	0.055	10	0.086	16	0.046	22	0.059	5	0.172					18	0.001			26	0.003	2045	0.007	357	0.006	13	0.009	0.435	0.444
24965		A24965C|(surface_glycoprotein:AAC3403-3405CCC(N1135P))													2	0.004			2	0.006	2	0.005																	3	0	0.015	0.015
24965		A24965G|(surface_glycoprotein:A3403G(N1135D))													2	0.004			3	0.009	4	0.011																	3	0	0.024	0.024
24965		A24965T|(surface_glycoprotein:A3403T(N1135Y))					19	0.001					555	0.002	9	0.018					3	0.008									2	0.08							5	0.003	0.106	0.109
24965		A24965C|(surface_glycoprotein:A3403C(N1135H))					61	0.003			89	0.002	402	0.001	33	0.065	4	0.034	13	0.037	29	0.078											12	0.001	3148	0.011	1075	0.019	10	0.006	0.245	0.251
24966		A24966C|(surface_glycoprotein:AAC3403-3405CCC(N1135P))													2	0.004			2	0.006	2	0.005																	3	0	0.015	0.015
24966		A24966T|(surface_glycoprotein:A3404T(N1135I))											744	0.002					3	0.009	2	0.005																	3	0.002	0.014	0.016
24966		A24966G|(surface_glycoprotein:A3404G(N1135S))															2	0.017			2	0.005																	2	0	0.022	0.022
24966		A24966C|(surface_glycoprotein:A3404C(N1135T))					52	0.003			94	0.002	857	0.003	34	0.067	4	0.034	20	0.057	20	0.054															85	0.002	8	0.008	0.214	0.222
24967		C24967G|(surface_glycoprotein:C3405G(N1135K))													8	0.016	2	0.017			3	0.008																	3	0	0.041	0.041
24967		C24967T|(surface_glycoprotein:C3405T(N1135N))					19	0.001							7	0.014	2	0.017	6	0.017	7	0.019			2	0.074													6	0.001	0.141	0.142
24967		C24967A|(surface_glycoprotein:C3405A(N1135K))	21	0.001			59	0.003			100	0.002	960	0.003	31	0.061	7	0.06	20	0.057	19	0.051	2	0.069					18	0.001			9	0.001	548	0.002	152	0.003	13	0.009	0.305	0.314
24968		A24968-24968del|(surface_glycoprotein:3406-3406del(1136fs))													5	0.01					2	0.005																	2	0	0.015	0.015
24968		A24968C|(surface_glycoprotein:ACA3406-3408CCC(T1136P))													6	0.012			4	0.011																			2	0	0.023	0.023
24968		A24968T|(surface_glycoprotein:A3406T(T1136S))									61	0.001	906	0.003	4	0.008			4	0.011	5	0.014																	5	0.004	0.033	0.037
24968		A24968C|(surface_glycoprotein:A3406C(T1136P))					88	0.005			166	0.003			30	0.06	7	0.06	17	0.049	17	0.046											10	0.001					7	0.008	0.216	0.224
24969		C24969A|(surface_glycoprotein:ACA3406-3408AAC(T1136N))													3	0.006	3	0.026																					2	0	0.032	0.032
24969		C24969T|(surface_glycoprotein:C3407T(T1136I))													7	0.014	2	0.017	6	0.017	7	0.019																	4	0	0.067	0.067
24969		C24969G|(surface_glycoprotein:C3407G(T1136R))													6	0.012			5	0.014	4	0.011	2	0.069															4	0	0.106	0.106
24969		C24969A|(surface_glycoprotein:C3407A(T1136K))					46	0.002			86	0.002	958	0.003	28	0.056	10	0.086	18	0.052	14	0.038	3	0.103											770	0.003	165	0.003	10	0.007	0.341	0.348
24970		A24970C|(surface_glycoprotein:ACA3406-3408CCC(T1136P))													6	0.012			4	0.012																			2	0	0.024	0.024
24970		A24970T|(surface_glycoprotein:A3408T(T1136T))											827	0.002	4	0.008	2	0.017																	296	0.001	72	0.001	5	0.002	0.027	0.029
24970		A24970C|(surface_glycoprotein:ACA3406-3408AAC(T1136N))													3	0.006	3	0.026																					2	0	0.032	0.032
24970		A24970C|(surface_glycoprotein:A3408C(T1136T))					39	0.002			100	0.002			21	0.042	6	0.052	17	0.049	13	0.036																	6	0.004	0.179	0.183
24971		G24971T|(surface_glycoprotein:GTT3409-3411TGT(V1137C))													2	0.004			2	0.006	2	0.005																	3	0	0.015	0.015
24971		G24971A|(surface_glycoprotein:G3409A(V1137I))													11	0.022			5	0.014	2	0.005											9	0.001					4	0	0.042	0.042
24971		G24971C|(surface_glycoprotein:G3409C(V1137L))													9	0.018			4	0.012	6	0.016																	3	0	0.046	0.046
24971		G24971T|(surface_glycoprotein:G3409T(V1137F))					35	0.002			84	0.002	1106	0.003	25	0.05	7	0.06	18	0.052	24	0.066													2269	0.008	441	0.008	9	0.007	0.244	0.251
24972		T24972G|(surface_glycoprotein:GTT3409-3411TGT(V1137C))													2	0.004			2	0.006	2	0.005																	3	0	0.015	0.015
24972		T24972G|(surface_glycoprotein:GTT3409-3411GGG(V1137G))													7	0.014					5	0.014																	2	0	0.028	0.028
24972		T24972C|(surface_glycoprotein:T3410C(V1137A))													5	0.01	3	0.026	5	0.014																			3	0	0.05	0.05
24972		T24972A|(surface_glycoprotein:T3410A(V1137D))											647	0.002	7	0.014	3	0.026	4	0.012	4	0.011									2	0.08			1376	0.005	321	0.006	8	0.002	0.154	0.156
24972		T24972G|(surface_glycoprotein:T3410G(V1137G))	24	0.001			41	0.002			66	0.001			24	0.048	2	0.017	14	0.04	18	0.049	3	0.103					18	0.001									9	0.004	0.258	0.262
24973		T24973G|(surface_glycoprotein:GTT3409-3411GGG(V1137G))													7	0.014					5	0.014																	2	0	0.028	0.028
24973		T24973A|(surface_glycoprotein:T3411A(V1137V))													3	0.006			6	0.017															1409	0.005	270	0.005	4	0	0.033	0.033
24973		T24973G|(surface_glycoprotein:T3411G(V1137V))					27	0.001							23	0.046	5	0.043	17	0.049	16	0.044							19	0.001					394	0.001	82	0.001	8	0.001	0.185	0.186
24974		T24974A|(surface_glycoprotein:T3412A(Y1138N))													3	0.006					3	0.008																	2	0	0.014	0.014
24974		T24974G|(surface_glycoprotein:TAT3412-3414GAG(Y1138E))													2	0.004			4	0.012	3	0.008																	3	0	0.024	0.024
24974		T24974G|(surface_glycoprotein:T3412G(Y1138D))					28	0.001							24	0.048	9	0.078	12	0.035	13	0.036	5	0.172															6	0.001	0.369	0.37
24975		A24975G|(surface_glycoprotein:A3413G(Y1138C))													3	0.006					3	0.008																	2	0	0.014	0.014
24975		A24975T|(surface_glycoprotein:A3413T(Y1138F))									61	0.001	1194	0.004					2	0.006															511	0.002	93	0.002	5	0.005	0.01	0.015
24975		A24975C|(surface_glycoprotein:A3413C(Y1138S))					51	0.003			91	0.002			25	0.051	3	0.026	26	0.076	25	0.069																	6	0.005	0.222	0.227
24976		T24976C|(surface_glycoprotein:T3414C(Y1138Y))													3	0.006			3	0.009																			2	0	0.015	0.015
24976		T24976G|(surface_glycoprotein:TAT3412-3414GAG(Y1138E))													2	0.004			4	0.012	3	0.008																	3	0	0.024	0.024
24976		T24976A|(surface_glycoprotein:T3414A(Y1138*))																			5	0.014													6381	0.022	1332	0.024	3	0	0.06	0.06
24976		T24976G|(surface_glycoprotein:T3414G(Y1138*))					29	0.002			59	0.001			15	0.03	4	0.035	11	0.032	12	0.033																	6	0.003	0.13	0.133
24977		G24977C|(surface_glycoprotein:G3415C(D1139H))													4	0.008					5	0.014																	2	0	0.022	0.022
24977		G24977A|(surface_glycoprotein:G3415A(D1139N))													4	0.008			4	0.012	2	0.006																	3	0	0.026	0.026
24977		G24977T|(surface_glycoprotein:GAT3415-3417TCT(D1139S))													7	0.014			2	0.006	3	0.008																	3	0	0.028	0.028
24977		G24977T|(surface_glycoprotein:G3415T(D1139Y))					40	0.002			83	0.002	1034	0.003	31	0.064			22	0.064	19	0.053													848	0.003	214	0.004	8	0.007	0.188	0.195
24978		A24978C|(surface_glycoprotein:GAT3415-3417TCT(D1139S))													7	0.014			2	0.006	3	0.008																	3	0	0.028	0.028
24978		A24978G|(surface_glycoprotein:A3416G(D1139G))															3	0.026	2	0.006																			2	0	0.032	0.032
24978		A24978T|(surface_glycoprotein:A3416T(D1139V))					22	0.001					569	0.002	9	0.019			6	0.018	5	0.014	2	0.069															6	0.003	0.12	0.123
24978		A24978C|(surface_glycoprotein:A3416C(D1139A))					38	0.002			103	0.002	415	0.001	29	0.06	8	0.07	21	0.062	26	0.072													1905	0.007	363	0.006	9	0.005	0.277	0.282
24979		T24979C|(surface_glycoprotein:T3417C(D1139D))													3	0.006	2	0.004	2	0.006	2	0.001																	4	0	0.017	0.017
24979		T24979A|(surface_glycoprotein:T3417A(D1139E))					35	0.002			77	0.001			9	0.019			4	0.012	3	0.002							24	0.001					508	0.002	100	0.002	8	0.003	0.038	0.041
24979		T24979G|(surface_glycoprotein:T3417G(D1139E))	35	0.002			34	0.002			62	0.001			18	0.037	4	0.007	15	0.044	17	0.01							28	0.002									8	0.005	0.1	0.105
24980		C24980A|(surface_glycoprotein:CCT3418-3420ACG(P1140T))													2	0.004			4	0.012																			2	0	0.016	0.016
24980		C24980G|(surface_glycoprotein:C3418G(P1140A))													6	0.013	3	0.005	4	0.012	2	0.001																	4	0	0.031	0.031
24980		C24980T|(surface_glycoprotein:C3418T(P1140S))									63	0.001			11	0.023	6	0.011	4	0.012	8	0.004																	5	0.001	0.05	0.051
24980		C24980A|(surface_glycoprotein:C3418A(P1140T))					36	0.002			65	0.001	850	0.003	23	0.048	7	0.012	18	0.053	16	0.008	3	0.103	2	0.067			21	0.001					994	0.003	232	0.004	12	0.006	0.299	0.305
24981		C24981G|(surface_glycoprotein:C3419G(P1140R))													2	0.004			5	0.015	3	0.002																	3	0	0.021	0.021
24981		C24981T|(surface_glycoprotein:C3419T(P1140L))									64	0.001			10	0.021	2	0.004	5	0.015	5	0.003																	5	0.001	0.043	0.044
24981		C24981A|(surface_glycoprotein:C3419A(P1140H))					59	0.003			69	0.001	993	0.003	23	0.048	4	0.007	14	0.042	19	0.01	2	0.069							2	0.087			871	0.003	209	0.003	11	0.007	0.269	0.276
24982		T24982C|(surface_glycoprotein:T3420C(P1140P))															2	0.004	3	0.009	3	0.002																	3	0	0.015	0.015
24982		T24982G|(surface_glycoprotein:CCT3418-3420ACG(P1140T))													2	0.004			4	0.012																			2	0	0.016	0.016
24982		T24982A|(surface_glycoprotein:T3420A(P1140P))											1505	0.004	2	0.004			3	0.009	2	0.001													5744	0.02	1293	0.021	6	0.004	0.055	0.059
24982		T24982G|(surface_glycoprotein:T3420G(P1140P))	28	0.001											14	0.03	6	0.011	8	0.024	8	0.004	2	0.069					20	0.001									7	0.001	0.139	0.14
24983		T24983C|(surface_glycoprotein:T3421C(L1141L))																	5	0.015	2	0.001																	2	0	0.016	0.016
24983		T24983G|(surface_glycoprotein:T3421G(L1141V))					27	0.001					941	0.003	19	0.041	6	0.011	11	0.034	18	0.01	2	0.069	2	0.067			27	0.002					2100	0.007	446	0.007	11	0.004	0.248	0.252
24984		T24984A|(surface_glycoprotein:T3422A(L1141*))											538	0.002	2	0.004					3	0.002													8344	0.029	1676	0.027	5	0.002	0.062	0.064
24984		T24984G|(surface_glycoprotein:T3422G(L1141W))					24	0.001							13	0.028	7	0.013	8	0.025	9	0.005	2	0.069															6	0.001	0.14	0.141
24985		G24985T|(surface_glycoprotein:G3423T(L1141F))			3	0.001							963	0.003	7	0.017	5	0.009	3	0.01	7	0.004			2	0.067									2051	0.007	455	0.007	9	0.004	0.121	0.125
24986		C24986T|(surface_glycoprotein:C3424T(Q1142*))													5	0.012			6	0.021			2	0.069															3	0	0.102	0.102
24986		C24986A|(surface_glycoprotein:C3424A(Q1142K))					22	0.001					473	0.001	14	0.034	6	0.011	6	0.021	15	0.008	3	0.103													78	0.001	8	0.002	0.178	0.18
24987		A24987C|(surface_glycoprotein:A3425C(Q1142P))											639	0.002	2	0.006			2	0.008													10	0.001	1405	0.005	319	0.005	6	0.002	0.025	0.027
24987		A24987T|(surface_glycoprotein:A3425T(Q1142L))											672	0.002	6	0.017			3	0.012	4	0.002																	4	0.002	0.031	0.033
24988		A24988G|(surface_glycoprotein:A3426G(Q1142Q))													4	0.016			3	0.017	3	0.002											15	0.002					4	0	0.037	0.037
24988		A24988T|(surface_glycoprotein:A3426T(Q1142H))											559	0.002	4	0.016	3	0.006	4	0.022	2	0.001			4	0.138							12	0.001					7	0.002	0.184	0.186
24989		C24989T|(surface_glycoprotein:C3427T(P1143S))													11	0.045	3	0.006	4	0.022	9	0.005											93	0.011					5	0	0.089	0.089
24989		C24989A|(surface_glycoprotein:C3427A(P1143T))											704	0.002	10	0.041	3	0.006	4	0.022	10	0.006	2	0.069					29	0.002	3	0.13			1585	0.006	340	0.006	10	0.002	0.288	0.29
24990		C24990A|(surface_glycoprotein:CCT3427-3429CAG(P1143Q))															2	0.004	2	0.011	3	0.002																	3	0	0.017	0.017
24990		C24990T|(surface_glycoprotein:C3428T(P1143L))			3	0.001									7	0.029	4	0.008	3	0.017	6	0.003																	5	0.001	0.057	0.058
24990		C24990A|(surface_glycoprotein:C3428A(P1143H))											528	0.002	15	0.062	4	0.008	13	0.073	11	0.006	3	0.103	3	0.103													7	0.002	0.355	0.357
24991		T24991G|(surface_glycoprotein:CCT3427-3429CAG(P1143Q))															2	0.004	2	0.011	3	0.002																	3	0	0.017	0.017
24991	RATG13	T24991A|(surface_glycoprotein:T3429A(P1143P))											346	0.001																					2156	0.008	750	0.012	3	0.001	0.02	0.021
24991		T24991C|(surface_glycoprotein:T3429C(P1143P))													3	0.012			3	0.017																			2	0	0.029	0.029
24991		T24991G|(surface_glycoprotein:T3429G(P1143P))													7	0.029	2	0.004	6	0.034	3	0.002																	4	0	0.069	0.069
24992		G24992T|(surface_glycoprotein:G3430T(E1144*))			6	0.002							765	0.002	15	0.062	2	0.004	6	0.034	5	0.003													1823	0.006	337	0.005	8	0.004	0.114	0.118
24993		A24993C|(surface_glycoprotein:A3431C(E1144A))													2	0.008			2	0.011	4	0.002																	3	0	0.021	0.021
24993		A24993T|(surface_glycoprotein:A3431T(E1144V))											591	0.002	8	0.033	2	0.004	2	0.011	2	0.001													435	0.002	93	0.002	7	0.002	0.053	0.055
24994		A24994T|(surface_glycoprotein:A3432T(E1144D))											521	0.002	3	0.012	2	0.004																	400	0.001	74	0.001	5	0.002	0.018	0.02
24995		T24995A|(surface_glycoprotein:T3433A(L1145I))											489	0.001																					13049	0.046	2738	0.045	3	0.001	0.091	0.092
24995		T24995G|(surface_glycoprotein:T3433G(L1145V))													9	0.037	2	0.004	3	0.017	6	0.004	2	0.069													67	0.001	6	0	0.132	0.132
24996		T24996G|(surface_glycoprotein:T3434G(L1145*))											660	0.002	5	0.021	2	0.004	6	0.034	6	0.004	2	0.069											4193	0.015	891	0.015	8	0.002	0.162	0.164
24997	RATG13	A24997T|(surface_glycoprotein:A3435T(L1145F))											446	0.001	6	0.029					3	0.002	2	0.071															4	0.001	0.102	0.103
24998		G24998T|(surface_glycoprotein:GAC3436-3438TAT(D1146Y))													3	0.016																							1	0	0.016	0.016
24998		G24998T|(surface_glycoprotein:GAC3436-3438TTT(D1146F))													3	0.016																							1	0	0.016	0.016
24998		G24998A|(surface_glycoprotein:G3436A(D1146N))															2	0.004	2	0.016																			2	0	0.02	0.02
24998		G24998T|(surface_glycoprotein:G3436T(D1146Y))											631	0.002	8	0.042	2	0.004	2	0.016	5	0.003																	5	0.002	0.065	0.067
24999		A24999T|(surface_glycoprotein:GAC3436-3438TTT(D1146F))													3	0.018																							1	0	0.018	0.018
24999		A24999T|(surface_glycoprotein:GAC3436-3438GTT(D1146V))													5	0.03																							1	0	0.03	0.03
25000	RATG13	C25000T|(surface_glycoprotein:GAC3436-3438TAT(D1146Y))													3	0.023																							1	0	0.023	0.023
25000	RATG13	C25000T|(surface_glycoprotein:GAC3436-3438TTT(D1146F))													3	0.023																							1	0	0.023	0.023
25000	RATG13	C25000T|(surface_glycoprotein:GAC3436-3438GTT(D1146V))													5	0.038																							1	0	0.038	0.038
25000	RATG13	C25000T|(surface_glycoprotein:C3438T(D1146D))																	2	0.023			3	0.167							2	0.167							3	0	0.357	0.357
25002		C25002T|(surface_glycoprotein:TCA3439-3441TTT(S1147F))			3	0.001									7	0.292															3	0.273							3	0.001	0.565	0.566
25002		C25002T|(surface_glycoprotein:C3440T(S1147L))													9	0.375	2	0.004	5	0.833	5	0.003	5	0.714							2	0.182							6	0	2.111	2.111
25003		A25003T|(surface_glycoprotein:TCA3439-3441TTT(S1147F))			3	0.001									7	0.318															3	0.375							3	0.001	0.693	0.694
25004		T25004G|(surface_glycoprotein:T3442G(F1148V))	32	0.001									408	0.001															23	0.001					1710	0.006	317	0.005	5	0.002	0.012	0.014
25004		T25004A|(surface_glycoprotein:T3442A(F1148I))																																	2414	0.008	496	0.008	2	0	0.016	0.016
25006		C25006T|(surface_glycoprotein:C3444T(F1148F))			4	0.002									7	0.389			3	1	3	0.002	3	0.6															5	0.002	1.991	1.993
25009		G25009A|(surface_glycoprotein:G3447A(K1149K))																													3	0.429							1	0	0.429	0.429
25012		G25012T|(surface_glycoprotein:G3450T(E1150D))											648	0.002																					2170	0.008	466	0.008	3	0.002	0.016	0.018
25013		G25013T|(surface_glycoprotein:G3451T(E1151*))			4	0.002							608	0.002	2	0.133																							3	0.004	0.133	0.137
25016		T25016A|(surface_glycoprotein:T3454A(L1152I))	242	0.011	9	0.003																							228	0.013					2445	0.009	523	0.009	5	0.014	0.031	0.045
25016		T25016G|(surface_glycoprotein:T3454G(L1152V))			29	0.011									2	0.167																							2	0.011	0.167	0.178
25016		T25016G|(surface_glycoprotein:TTA3454-3456GGA(L1152G))													3	0.25																							1	0	0.25	0.25
25017		T25017G|(surface_glycoprotein:TTA3454-3456GGA(L1152G))													3	0.25																							1	0	0.25	0.25
25020		A25020C|(surface_glycoprotein:A3458C(D1153A))							20700	0.526							2	0.004																					2	0.526	0.004	0.53
25021		T25021C|(surface_glycoprotein:T3459C(D1153D))			6	0.002									5	0.5							2	1															3	0.002	1.5	1.502
25024		A25024C|(surface_glycoprotein:A3462C(K1154N))											409	0.001	2	0.2																							2	0.001	0.2	0.201
25025		T25025C|(surface_glycoprotein:T3463C(Y1155H))													4	0.4																							1	0	0.4	0.4
25027		T25027A|(surface_glycoprotein:T3465A(Y1155*))	27	0.001			21	0.001					500	0.001	2	0.2													23	0.001					1341	0.005	242	0.004	7	0.003	0.21	0.213
25028		T25028A|(surface_glycoprotein:T3466A(F1156I))											831	0.002																					4191	0.015	821	0.013	3	0.002	0.028	0.03
25035		A25035C|(surface_glycoprotein:A3473C(N1158T))			4	0.002							921	0.003																					1423	0.005	274	0.004	4	0.005	0.009	0.014
25042		A25042C|(surface_glycoprotein:A3480C(T1160T))			3	0.001							659	0.002															43	0.003			13	0.001	1112	0.004	234	0.004	6	0.003	0.012	0.015
25047		C25047T|(surface_glycoprotein:C3485T(P1162L))			58	0.023																									2	0.333							2	0.023	0.333	0.356
25049		G25049A|(surface_glycoprotein:G3487A(D1163N))			1330	0.516			4030	0.103																													2	0.619	0	0.619
25050		A25050T|(surface_glycoprotein:A3488T(D1163V))			3	0.001			13542	0.345																									753	0.003	162	0.003	4	0.346	0.006	0.352
25051		T25051A|(surface_glycoprotein:T3489A(D1163E))																													4	0.667							1	0	0.667	0.667
25052		G25052A|(surface_glycoprotein:GTT3490-3492ATA(V1164I))																	2	1																			1	0	1	1
25053		T25053A|(surface_glycoprotein:GTT3490-3492GAA(V1164E))																													3	0.5							1	0	0.5	0.5
25054	RATG13	T25054A|(surface_glycoprotein:GTT3490-3492ATA(V1164I))																	2	0.111																			1	0	0.111	0.111
25054	RATG13	T25054A|(surface_glycoprotein:GTT3490-3492GAA(V1164E))																													3	0.5							1	0	0.5	0.5
25055		G25055A|(surface_glycoprotein:G3493A(D1165N))																	2	0.095																			1	0	0.095	0.095
25058		T25058A|(surface_glycoprotein:T3496A(L1166I))													2	0.047																							1	0	0.047	0.047
25061		G25061T|(surface_glycoprotein:G3499T(G1167C))			10	0.004											2	0.004																			339	0.006	3	0.004	0.01	0.014
25061		G25061A|(surface_glycoprotein:GGT3499-3501ATT(G1167I))																	2	0.051																			1	0	0.051	0.051
25061		G25061A|(surface_glycoprotein:G3499A(G1167S))			51	0.02													4	0.103																			2	0.02	0.103	0.123
25062		G25062T|(surface_glycoprotein:GGT3499-3501ATT(G1167I))																	2	0.05																			1	0	0.05	0.05
25062		G25062A|(surface_glycoprotein:G3500A(G1167D))			3	0.001									3	0.06			3	0.075	2	0.001																	4	0.001	0.136	0.137
25062		G25062T|(surface_glycoprotein:G3500T(G1167V))			10	0.004									4	0.08	2	0.004	2	0.05	3	0.002															187	0.003	6	0.004	0.139	0.143
25063		T25063A|(surface_glycoprotein:T3501A(G1167G))													2	0.038					2	0.001																	2	0	0.039	0.039
25064		G25064A|(surface_glycoprotein:G3502A(D1168N))																	4	0.098																			1	0	0.098	0.098
25064		G25064C|(surface_glycoprotein:G3502C(D1168H))																					2	0.2															1	0	0.2	0.2
25064		G25064T|(surface_glycoprotein:G3502T(D1168Y))			5	0.002									8	0.154			2	0.049			2	0.2															4	0.002	0.403	0.405
25066		C25066T|(surface_glycoprotein:C3504T(D1168D))			58	0.023																																	1	0.023	0	0.023
25066		C25066A|(surface_glycoprotein:C3504A(D1168E))			4	0.002							347	0.001	4	0.071																							3	0.003	0.071	0.074
25067		A25067C|(surface_glycoprotein:A3505C(I1169L))			7	0.003													3	0.071																			2	0.003	0.071	0.074
25069		C25069A|(surface_glycoprotein:C3507A(I1169I))			7	0.003									2	0.036			5	0.119	3	0.002															84	0.001	5	0.003	0.158	0.161
25070		T25070A|(surface_glycoprotein:T3508A(S1170T))							43	0.001					2	0.036																							2	0.001	0.036	0.037
25071		C25071A|(surface_glycoprotein:C3509A(S1170Y))													3	0.054			4	0.095																			2	0	0.149	0.149
25073		G25073A|(surface_glycoprotein:GGC3511-3513ATC(G1171I))													2	0.034																							1	0	0.034	0.034
25073		G25073T|(surface_glycoprotein:GGC3511-3513TTC(G1171F))																	2	0.048																			1	0	0.048	0.048
25073		G25073A|(surface_glycoprotein:G3511A(G1171S))													5	0.086					2	0.001							19	0.001									3	0	0.088	0.088
25073		G25073T|(surface_glycoprotein:G3511T(G1171C))			26	0.01									2	0.034			2	0.048	2	0.001																	4	0.01	0.083	0.093
25074		G25074T|(surface_glycoprotein:GGC3511-3513ATC(G1171I))													2	0.034																							1	0	0.034	0.034
25074		G25074T|(surface_glycoprotein:GGC3511-3513TTC(G1171F))																	2	0.047																			1	0	0.047	0.047
25074		G25074T|(surface_glycoprotein:G3512T(G1171V))			20	0.008									6	0.103	2	0.004	5	0.116	3	0.002															93	0.002	6	0.008	0.227	0.235
25075		C25075A|(surface_glycoprotein:C3513A(G1171G))													2	0.034					2	0.001																	2	0	0.035	0.035
25076		A25076C|(surface_glycoprotein:A3514C(I1172L))			3	0.001													2	0.047																			2	0.001	0.047	0.048
25076		ATT25076-25078del|(surface_glycoprotein:3514-3516del(I1172del))																																	3	0.143			1	0	0.143	0.143
25077		T25077G|(surface_glycoprotein:T3515G(I1172S))			3	0.001																															237	0.038	2	0.001	0.038	0.039
25077		T25077A|(surface_glycoprotein:T3515A(I1172N))					3	0.001					4	0.046																					4	0.052	14	0.002	4	0.047	0.054	0.101
25079		A25079T|(surface_glycoprotein:A3517T(N1173Y))			5	0.002																															111	0.018	2	0.002	0.018	0.02
25079		A25079C|(surface_glycoprotein:A3517C(N1173H))			3	0.001	4	0.002							7	0.093			2	0.036	3	0.002															13	0.002	6	0.003	0.133	0.136
25080		A25080T|(surface_glycoprotein:A3518T(N1173I))																																			142	0.023	1	0	0.023	0.023
25080		A25080C|(surface_glycoprotein:A3518C(N1173T))	4	0.002	11	0.004	4	0.002			10	0.001			4	0.053			2	0.036																	8	0.001	7	0.009	0.09	0.099
25082		G25082A|(surface_glycoprotein:G3520A(A1174T))					5	0.002											3	0.053																			2	0.002	0.053	0.055
25082		G25082T|(surface_glycoprotein:G3520T(A1174S))			13	0.005	7	0.003	4	0.001					5	0.062	2	0.004	4	0.07	2	0.001															340	0.055	8	0.009	0.192	0.201
25083		C25083A|(surface_glycoprotein:C3521A(A1174D))			7	0.003	3	0.001			11	0.001			5	0.062	2	0.004			4	0.002															385	0.062	7	0.005	0.13	0.135
25084		T25084G|(surface_glycoprotein:T3522G(A1174A))			4	0.002					12	0.001			2	0.025					3	0.002															13	0.002	5	0.003	0.029	0.032
25085		T25085C|(surface_glycoprotein:T3523C(S1175P))			3	0.001									2	0.025																							2	0.001	0.025	0.026
25085		T25085A|(surface_glycoprotein:T3523A(S1175T))					6	0.002							2	0.025																					8	0.001	3	0.002	0.026	0.028
25085		T25085G|(surface_glycoprotein:T3523G(S1175A))					7	0.003							4	0.049			3	0.05	3	0.002															35	0.006	5	0.003	0.107	0.11
25085		T25085G|(surface_glycoprotein:TCA3523-3525GTA(S1175V))																																	3	0.75			1	0	0.75	0.75
25086		C25086T|(surface_glycoprotein:C3524T(S1175L))			3	0.001	6	0.002									2	0.004	2	0.033																			4	0.003	0.037	0.04
25086		C25086A|(surface_glycoprotein:C3524A(S1175*))			4	0.002	13	0.005			16	0.002			2	0.024																					412	0.066	5	0.009	0.09	0.099
25086		C25086T|(surface_glycoprotein:TCA3523-3525GTA(S1175V))																																	3	0.75			1	0	0.75	0.75
25087		A25087T|(surface_glycoprotein:A3525T(S1175S))																																			128	0.02	1	0	0.02	0.02
25087		A25087G|(surface_glycoprotein:A3525G(S1175S))																	2	0.033	2	0.001																	2	0	0.034	0.034
25087		A25087C|(surface_glycoprotein:A3525C(S1175S))			5	0.002	5	0.002							2	0.024			3	0.049	4	0.002																	5	0.004	0.075	0.079
25088		G25088C|(surface_glycoprotein:G3526C(V1176L))													4	0.048																							1	0	0.048	0.048
25088		G25088A|(surface_glycoprotein:G3526A(V1176I))					7	0.003							4	0.048					7	0.004																	3	0.003	0.052	0.055
25088		G25088T|(surface_glycoprotein:G3526T(V1176F))			9	0.004	7	0.003							8	0.096	2	0.004	7	0.115	5	0.003															80	0.013	7	0.007	0.231	0.238
25089		T25089G|(surface_glycoprotein:T3527G(V1176G))			5	0.002	4	0.002	6	0.002	18	0.002			4	0.048			3	0.049	5	0.003															18	0.003	8	0.008	0.103	0.111
25090		T25090C|(surface_glycoprotein:T3528C(V1176V))																	2	0.032																			1	0	0.032	0.032
25090		T25090G|(surface_glycoprotein:T3528G(V1176V))			8	0.003	4	0.002			19	0.002			2	0.024			2	0.032	5	0.003															34	0.005	7	0.007	0.064	0.071
25091		G25091C|(surface_glycoprotein:G3529C(V1177L))																	2	0.032																			1	0	0.032	0.032
25091		G25091A|(surface_glycoprotein:G3529A(V1177I))									10	0.001							2	0.032	2	0.001																	3	0.001	0.033	0.034
25091		G25091T|(surface_glycoprotein:G3529T(V1177L))			31	0.012	5	0.002							5	0.059			5	0.081	3	0.002															321	0.051	6	0.014	0.193	0.207
25092		T25092C|(surface_glycoprotein:T3530C(V1177A))													2	0.024																							1	0	0.024	0.024
25092		T25092A|(surface_glycoprotein:T3530A(V1177E))					4	0.002			12	0.001			2	0.024			2	0.032																			4	0.003	0.056	0.059
25092		T25092G|(surface_glycoprotein:T3530G(V1177G))			6	0.002	7	0.003			16	0.002			2	0.024			3	0.048	2	0.001																	6	0.007	0.073	0.08
25093	RATG13	A25093C|(surface_glycoprotein:A3531C(V1177V))			6	0.002	5	0.002							3	0.035			2	0.032																	41	0.007	5	0.004	0.074	0.078
25094		A25094C|(surface_glycoprotein:A3532C(N1178H))			6	0.002	8	0.003											2	0.032																			3	0.005	0.032	0.037
25095		A25095T|(surface_glycoprotein:A3533T(N1178I))															2	0.004																			86	0.014	2	0	0.018	0.018
25095		A25095C|(surface_glycoprotein:A3533C(N1178T))			4	0.002	3	0.001			18	0.002			2	0.023			2	0.032	2	0.001																	6	0.005	0.056	0.061
25096		C25096G|(surface_glycoprotein:C3534G(N1178K))													3	0.035																							1	0	0.035	0.035
25096		C25096A|(surface_glycoprotein:C3534A(N1178K))			11	0.004	5	0.002			27	0.003			4	0.047	3	0.006	2	0.032	2	0.001															470	0.075	8	0.009	0.161	0.17
25097		A25097C|(surface_glycoprotein:A3535C(I1179L))			3	0.001	8	0.003			11	0.001			2	0.023			5	0.081																			5	0.005	0.104	0.109
25098		T25098A|(surface_glycoprotein:T3536A(I1179N))					4	0.002			20	0.002			2	0.023			2	0.032	2	0.001															286	0.045	6	0.004	0.101	0.105
25098		T25098G|(surface_glycoprotein:T3536G(I1179S))					6	0.002			17	0.002			3	0.034	2	0.004	3	0.048	7	0.004															132	0.021	7	0.004	0.111	0.115
25099		T25099A|(surface_glycoprotein:T3537A(I1179I))									11	0.001									3	0.002															282	0.045	3	0.001	0.047	0.048
25099		T25099G|(surface_glycoprotein:T3537G(I1179M))			4	0.002	7	0.003			22	0.002			3	0.034	2	0.004	2	0.032	3	0.002																	7	0.007	0.072	0.079
25100		C25100G|(surface_glycoprotein:C3538G(Q1180E))					7	0.003							2	0.023																							2	0.003	0.023	0.026
25100		C25100T|(surface_glycoprotein:C3538T(Q1180*))			12	0.005	3	0.001	7	0.002	13	0.001			3	0.034																							5	0.009	0.034	0.043
25100		C25100A|(surface_glycoprotein:C3538A(Q1180K))			5	0.002	8	0.003			27	0.003			6	0.068			4	0.065	9	0.006															704	0.111	7	0.008	0.25	0.258
25101		A25101T|(surface_glycoprotein:A3539T(Q1180L))	3	0.001	4	0.002																															72	0.011	3	0.003	0.011	0.014
25101		A25101C|(surface_glycoprotein:CAA3538-3540CCC(Q1180P))													2	0.022																							1	0	0.022	0.022
25101		A25101C|(surface_glycoprotein:A3539C(Q1180P))					3	0.001							4	0.044					3	0.002	2	0.167															4	0.001	0.213	0.214
25102		A25102C|(surface_glycoprotein:CAA3538-3540CCC(Q1180P))													2	0.022																							1	0	0.022	0.022
25102		A25102C|(surface_glycoprotein:A3540C(Q1180H))			7	0.003	6	0.002	4	0.001	11	0.001			3	0.033			2	0.032	3	0.002															39	0.006	8	0.007	0.073	0.08
25103		A25103C|(surface_glycoprotein:AAA3541-3543CAC(K1181H))													3	0.033																							1	0	0.033	0.033
25103		A25103C|(surface_glycoprotein:A3541C(K1181Q))			4	0.002	5	0.002			16	0.002			10	0.11			5	0.079	3	0.002	3	0.25													8	0.001	8	0.006	0.442	0.448
25104		A25104T|(surface_glycoprotein:A3542T(K1181I))													2	0.022																					16	0.003	2	0	0.025	0.025
25104		A25104C|(surface_glycoprotein:A3542C(K1181T))					6	0.002			10	0.001			4	0.044			3	0.048	3	0.002															15	0.002	6	0.003	0.096	0.099
25105		A25105T|(surface_glycoprotein:A3543T(K1181N))																																			89	0.014	1	0	0.014	0.014
25105		A25105C|(surface_glycoprotein:AAA3541-3543CAC(K1181H))													3	0.033																							1	0	0.033	0.033
25105		A25105C|(surface_glycoprotein:A3543C(K1181N))					8	0.003							5	0.055			2	0.032	2	0.001																	4	0.003	0.088	0.091
25106		G25106C|(surface_glycoprotein:G3544C(E1182Q))													2	0.022			2	0.031																	12	0.002	3	0	0.055	0.055
25106		G25106A|(surface_glycoprotein:G3544A(E1182K))			3	0.001	3	0.001			11	0.001			3	0.033			3	0.047	3	0.002															95	0.015	7	0.003	0.097	0.1
25106		G25106T|(surface_glycoprotein:G3544T(E1182*))			7	0.003	8	0.003			10	0.001			4	0.044	4	0.008	5	0.078																	810	0.128	7	0.007	0.258	0.265
25107		A25107C|(surface_glycoprotein:A3545C(E1182A))			8	0.003	5	0.002							7	0.077			2	0.031																			4	0.005	0.108	0.113
25108		A25108G|(surface_glycoprotein:A3546G(E1182E))													2	0.022																							1	0	0.022	0.022
25108		A25108C|(surface_glycoprotein:A3546C(E1182D))			4	0.002	9	0.003											4	0.062																	20	0.003	4	0.005	0.065	0.07
25109		A25109C|(surface_glycoprotein:A3547C(I1183L))			8	0.003	9	0.003			12	0.001			6	0.066			5	0.078	2	0.001			2	0.286											7	0.001	8	0.007	0.432	0.439
25110		T25110C|(surface_glycoprotein:T3548C(I1183T))													2	0.022																							1	0	0.022	0.022
25110		T25110G|(surface_glycoprotein:ATT3547-3549AGG(I1183R))																	2	0.031																			1	0	0.031	0.031
25110		T25110A|(surface_glycoprotein:T3548A(I1183N))					3	0.001			16	0.002																									261	0.041	3	0.003	0.041	0.044
25110		T25110G|(surface_glycoprotein:T3548G(I1183S))					11	0.004			23	0.002			4	0.044	2	0.004	3	0.047	3	0.002															23	0.004	7	0.006	0.101	0.107
25111		T25111A|(surface_glycoprotein:T3549A(I1183I))																																			178	0.028	1	0	0.028	0.028
25111		T25111G|(surface_glycoprotein:ATT3547-3549AGG(I1183R))																	2	0.031																			1	0	0.031	0.031
25111		T25111G|(surface_glycoprotein:T3549G(I1183M))					10	0.004			17	0.002			11	0.121	2	0.004	3	0.047	9	0.006																	6	0.006	0.178	0.184
25112		G25112C|(surface_glycoprotein:G3550C(D1184H))													2	0.022																							1	0	0.022	0.022
25112		G25112T|(surface_glycoprotein:GAC3550-3552TAA(D1184*))																																			169	0.027	1	0	0.027	0.027
25112		G25112T|(surface_glycoprotein:G3550T(D1184Y))			20	0.008	8	0.003	5	0.002	10	0.001			8	0.087			5	0.078	2	0.001															545	0.086	8	0.014	0.252	0.266
25113		A25113T|(surface_glycoprotein:A3551T(D1184V))					5	0.002																													153	0.024	2	0.002	0.024	0.026
25113		A25113G|(surface_glycoprotein:A3551G(D1184G))									12	0.001			2	0.022	2	0.004			2	0.001																	4	0.001	0.027	0.028
25113		A25113C|(surface_glycoprotein:A3551C(D1184A))			4	0.002	3	0.001			18	0.002			5	0.054			3	0.047	4	0.002	3	0.25															7	0.005	0.353	0.358
25114		C25114A|(surface_glycoprotein:GAC3550-3552TAA(D1184*))																																			169	0.027	1	0	0.027	0.027
25114		C25114A|(surface_glycoprotein:C3552A(D1184E))			3	0.001	6	0.002			15	0.002			5	0.054	2	0.004	2	0.031	4	0.002															163	0.026	8	0.005	0.117	0.122
25115		C25115G|(surface_glycoprotein:C3553G(R1185G))					5	0.002							3	0.033																							2	0.002	0.033	0.035
25115		C25115A|(surface_glycoprotein:CGC3553-3555AGA(R1185R))													3	0.033	2	0.004			2	0.001															15	0.002	4	0	0.04	0.04
25115		C25115A|(surface_glycoprotein:C3553A(R1185S))			13	0.005	5	0.002	5	0.002	17	0.002			4	0.043			3	0.047	4	0.002															557	0.088	8	0.011	0.18	0.191
25116		G25116T|(surface_glycoprotein:G3554T(R1185L))			12	0.004	8	0.003	4	0.001					4	0.043			2	0.031	2	0.001	2	0.167													55	0.009	8	0.008	0.251	0.259
25117		C25117A|(surface_glycoprotein:CGC3553-3555AGA(R1185R))													3	0.033	2	0.004			2	0.001															15	0.002	4	0	0.04	0.04
25117		C25117A|(surface_glycoprotein:C3555A(R1185R))			7	0.003	10	0.004			20	0.002			6	0.065	2	0.004	2	0.031	2	0.001	2	0.167	2	0.286											38	0.006	10	0.009	0.56	0.569
25118		C25118A|(surface_glycoprotein:CTC3556-3558ATA(L1186I))													2	0.022			2	0.031																			2	0	0.053	0.053
25118		C25118A|(surface_glycoprotein:C3556A(L1186I))			10	0.004	4	0.002							3	0.033			3	0.047																	19	0.003	5	0.006	0.083	0.089
25119		T25119C|(surface_glycoprotein:T3557C(L1186P))	4	0.002	21	0.008	4	0.002	8	0.002	11	0.001					2	0.004			3	0.002																	7	0.015	0.006	0.021
25119		T25119G|(surface_glycoprotein:T3557G(L1186R))			4	0.001	4	0.002			20	0.002			3	0.033					6	0.004															42	0.004	6	0.005	0.041	0.046
25119		T25119A|(surface_glycoprotein:T3557A(L1186H))			5	0.002									3	0.033																					539	0.055	3	0.002	0.088	0.09
25120		C25120A|(surface_glycoprotein:CTC3556-3558ATA(L1186I))													2	0.022			2	0.031																			2	0	0.053	0.053
25120		C25120A|(surface_glycoprotein:C3558A(L1186L))			6	0.002	9	0.003			27	0.003			3	0.033			5	0.078	7	0.004															17	0.002	7	0.008	0.117	0.125
25121		A25121C|(surface_glycoprotein:A3559C(N1187H))			6	0.002	4	0.002			10	0.001			3	0.033	2	0.004	2	0.031	3	0.002	2	0.133															8	0.005	0.203	0.208
25122		A25122T|(surface_glycoprotein:A3560T(N1187I))			6	0.002															2	0.001															169	0.016	3	0.002	0.017	0.019
25122		A25122C|(surface_glycoprotein:A3560C(N1187T))	3	0.001	8	0.003	5	0.002			13	0.001			11	0.12			6	0.094	4	0.002	2	0.133													405	0.038	9	0.007	0.387	0.394
25123		T25123A|(surface_glycoprotein:T3561A(N1187K))					3	0.001			10	0.001																									312	0.029	3	0.002	0.029	0.031
25123		T25123G|(surface_glycoprotein:T3561G(N1187K))			9	0.003	9	0.003	5	0.001	22	0.002			3	0.033			3	0.047	10	0.006															37	0.003	8	0.009	0.089	0.098
25124		G25124T|(surface_glycoprotein:GAG3562-3564TCG(E1188S))													2	0.022																							1	0	0.022	0.022
25124		G25124A|(surface_glycoprotein:G3562A(E1188K))	3	0.001	4	0.001									4	0.043																					24	0.002	4	0.002	0.045	0.047
25124		G25124T|(surface_glycoprotein:G3562T(E1188*))			7	0.003	5	0.002			17	0.002							4	0.062	2	0.001															251	0.024	6	0.007	0.087	0.094
25125		A25125C|(surface_glycoprotein:GAG3562-3564TCG(E1188S))													2	0.022																							1	0	0.022	0.022
25125		A25125T|(surface_glycoprotein:A3563T(E1188V))			5	0.002	6	0.002																													264	0.025	3	0.004	0.025	0.029
25125		A25125G|(surface_glycoprotein:A3563G(E1188G))			7	0.002	3	0.001			18	0.002					2	0.004	3	0.047	2	0.001																	6	0.005	0.052	0.057
25125		A25125C|(surface_glycoprotein:A3563C(E1188A))	3	0.001	13	0.005	3	0.001							8	0.087			5	0.078	2	0.001															17	0.002	7	0.007	0.168	0.175
25126		G25126A|(surface_glycoprotein:G3564A(E1188E))			4	0.001	4	0.002	7	0.002					4	0.043			2	0.031	2	0.001																	6	0.005	0.075	0.08
25126		G25126T|(surface_glycoprotein:G3564T(E1188D))			9	0.003	6	0.002							3	0.032			6	0.094																	82	0.008	5	0.005	0.134	0.139
25127		G25127T|(surface_glycoprotein:GTT3565-3567TCT(V1189S))													2	0.022																							1	0	0.022	0.022
25127		G25127T|(surface_glycoprotein:GTT3565-3567TGT(V1189C))													2	0.022																					21	0.002	2	0	0.024	0.024
25127		G25127C|(surface_glycoprotein:G3565C(V1189L))			3	0.001													2	0.031	2	0.001																	3	0.001	0.032	0.033
25127		G25127T|(surface_glycoprotein:G3565T(V1189F))	3	0.001	10	0.004	11	0.004	4	0.001	17	0.002			7	0.075			6	0.094																	468	0.044	8	0.012	0.213	0.225
25128		T25128C|(surface_glycoprotein:GTT3565-3567TCT(V1189S))													2	0.022																							1	0	0.022	0.022
25128		T25128A|(surface_glycoprotein:T3566A(V1189D))					4	0.002							2	0.022																							2	0.002	0.022	0.024
25128		T25128G|(surface_glycoprotein:GTT3565-3567TGT(V1189C))													2	0.022																					21	0.002	2	0	0.024	0.024
25128		T25128G|(surface_glycoprotein:T3566G(V1189G))	3	0.001	9	0.003	6	0.002	4	0.001	12	0.001			5	0.054	3	0.006	5	0.078	5	0.003							2	0.4							88	0.008	11	0.008	0.549	0.557
25129		T25129G|(surface_glycoprotein:T3567G(V1189V))			13	0.005	7	0.003	4	0.001	18	0.002			3	0.032					3	0.002															115	0.011	7	0.011	0.045	0.056
25130		G25130C|(surface_glycoprotein:G3568C(A1190P))													2	0.022																							1	0	0.022	0.022
25130		G25130T|(surface_glycoprotein:G3568T(A1190S))			10	0.004	11	0.004	7	0.002					6	0.065			3	0.047	4	0.002															128	0.012	7	0.01	0.126	0.136
25131		C25131G|(surface_glycoprotein:C3569G(A1190G))													2	0.022	2	0.004																			75	0.007	3	0	0.033	0.033
25131		C25131T|(surface_glycoprotein:C3569T(A1190V))			6	0.002	4	0.002											2	0.031																			3	0.004	0.031	0.035
25131		C25131A|(surface_glycoprotein:C3569A(A1190D))			10	0.004	4	0.002			17	0.002			5	0.054			3	0.047	5	0.003															317	0.03	7	0.008	0.134	0.142
25132		C25132A|(surface_glycoprotein:C3570A(A1190A))	5	0.002	49	0.017	18	0.007	11	0.003	46	0.005			6	0.065	3	0.006	3	0.047	7	0.004	2	0.125													381	0.036	11	0.034	0.283	0.317
25133		A25133G|(surface_glycoprotein:A3571G(K1191E))			4	0.001									2	0.022																							2	0.001	0.022	0.023
25133		A25133T|(surface_glycoprotein:A3571T(K1191*))			3	0.001									2	0.022																					15	0.001	3	0.001	0.023	0.024
25133		A25133C|(surface_glycoprotein:AAG3571-3573CCG(K1191P))																	2	0.031																			1	0	0.031	0.031
25133		A25133C|(surface_glycoprotein:A3571C(K1191Q))			11	0.004	4	0.002	4	0.001					6	0.065			2	0.031	2	0.001															116	0.011	7	0.007	0.108	0.115
25134		A25134C|(surface_glycoprotein:AAG3571-3573CCG(K1191P))																	2	0.031																			1	0	0.031	0.031
25134		A25134C|(surface_glycoprotein:A3572C(K1191T))			8	0.003	5	0.002	4	0.001					5	0.054			4	0.062	5	0.003															188	0.018	7	0.006	0.137	0.143
25135	RATG13	G25135A|(surface_glycoprotein:G3573A(K1191K))			16	0.006	7	0.003	9	0.003	13	0.001									3	0.002															106	0.01	6	0.013	0.012	0.025
25135		G25135T|(surface_glycoprotein:G3573T(K1191N))			12	0.004	10	0.004			2310	0.233			7	0.075	3	0.006	7	0.109	6	0.004	2	0.125							2	0.182					1106	0.104	10	0.241	0.605	0.846
25136		A25136C|(surface_glycoprotein:A3574C(N1192H))			6	0.002	6	0.002							3	0.032			4	0.062	6	0.004									2	0.182					17	0.002	7	0.004	0.282	0.286
25137		A25137C|(surface_glycoprotein:A3575C(N1192T))			11	0.004	3	0.001			13	0.001			8	0.086			2	0.031	2	0.001	2	0.125													135	0.013	8	0.006	0.256	0.262
25138		T25138A|(surface_glycoprotein:T3576A(N1192K))			4	0.001			6	0.002					2	0.022					2	0.001															231	0.022	5	0.003	0.045	0.048
25138		T25138G|(surface_glycoprotein:T3576G(N1192K))	4	0.002	9	0.003	8	0.003			13	0.001			6	0.065	3	0.006	6	0.094	5	0.003															26	0.002	9	0.009	0.17	0.179
25139		T25139A|(surface_glycoprotein:T3577A(L1193I))	4	0.002	6	0.002	3	0.001																													103	0.01	4	0.005	0.01	0.015
25139		T25139G|(surface_glycoprotein:TTA3577-3579GGA(L1193G))													2	0.022																							1	0	0.022	0.022
25139		T25139G|(surface_glycoprotein:T3577G(L1193V))			7	0.002	15	0.006			21	0.002			8	0.086	2	0.004	6	0.094	4	0.002															13	0.001	8	0.01	0.187	0.197
25140		T25140A|(surface_glycoprotein:T3578A(L1193*))	3	0.001	15	0.005			5	0.001							2	0.004																			70	0.007	5	0.007	0.011	0.018
25140		T25140G|(surface_glycoprotein:TTA3577-3579GGA(L1193G))													2	0.022																							1	0	0.022	0.022
25140		T25140C|(surface_glycoprotein:T3578C(L1193S))																	2	0.031																			1	0	0.031	0.031
25140		T25140G|(surface_glycoprotein:T3578G(L1193*))			3	0.001	4	0.002			15	0.002			5	0.054			2	0.031	4	0.002																	6	0.005	0.087	0.092
25141		A25141G|(surface_glycoprotein:A3579G(L1193L))																	2	0.031																			1	0	0.031	0.031
25141		A25141C|(surface_glycoprotein:A3579C(L1193F))			6	0.002	7	0.003							8	0.086			5	0.078																			4	0.005	0.164	0.169
25142		A25142T|(surface_glycoprotein:A3580T(N1194Y))			7	0.002											2	0.004																			82	0.008	3	0.002	0.012	0.014
25142		A25142G|(surface_glycoprotein:A3580G(N1194D))			4	0.001									2	0.022																							2	0.001	0.022	0.023
25142		A25142C|(surface_glycoprotein:AAT3580-3582CCT(N1194P))																	2	0.031																			1	0	0.031	0.031
25142		A25142C|(surface_glycoprotein:A3580C(N1194H))			4	0.001	6	0.002							7	0.075	2	0.004	6	0.094																	16	0.001	6	0.003	0.174	0.177
25143		A25143T|(surface_glycoprotein:A3581T(N1194I))			12	0.004					10	0.001									2	0.001															156	0.015	4	0.005	0.016	0.021
25143		A25143C|(surface_glycoprotein:AAT3580-3582CCT(N1194P))																	2	0.031																			1	0	0.031	0.031
25143		A25143C|(surface_glycoprotein:A3581C(N1194T))			9	0.003	6	0.002			10	0.001			4	0.043			5	0.078	2	0.001	4	0.25													15	0.001	8	0.006	0.373	0.379
25144		T25144A|(surface_glycoprotein:T3582A(N1194K))			4	0.001																															245	0.023	2	0.001	0.023	0.024
25144		T25144G|(surface_glycoprotein:T3582G(N1194K))			7	0.002	9	0.003			27	0.003			6	0.065			2	0.031	2	0.001															19	0.002	7	0.008	0.099	0.107
25145		G25145C|(surface_glycoprotein:G3583C(E1195Q))													2	0.022																					15	0.001	2	0	0.023	0.023
25145		G25145T|(surface_glycoprotein:G3583T(E1195*))			10	0.004	11	0.004	6	0.002					3	0.032	2	0.004	3	0.047	3	0.002															1176	0.11	8	0.01	0.195	0.205
25146		A25146T|(surface_glycoprotein:A3584T(E1195V))			5	0.002													3	0.047																	82	0.008	3	0.002	0.055	0.057
25146		A25146C|(surface_glycoprotein:A3584C(E1195A))			6	0.002	5	0.002							3	0.032			2	0.031	6	0.004	2	0.125															6	0.004	0.192	0.196
25147		A25147T|(surface_glycoprotein:A3585T(E1195D))			8	0.003	4	0.002	4	0.001					2	0.022																					81	0.008	5	0.006	0.03	0.036
25147		A25147C|(surface_glycoprotein:A3585C(E1195D))			15	0.005	3	0.001							6	0.065	3	0.006					2	0.125													177	0.017	6	0.006	0.213	0.219
25148		T25148G|(surface_glycoprotein:TCT3586-3588GCG(S1196A))																	2	0.031																			1	0	0.031	0.031
25148		T25148G|(surface_glycoprotein:T3586G(S1196A))			5	0.002	3	0.001			16	0.002			5	0.054			4	0.062	2	0.001																	6	0.005	0.117	0.122
25149		C25149A|(surface_glycoprotein:C3587A(S1196Y))			12	0.004	7	0.003	4	0.001	18	0.002			4	0.043			3	0.047	2	0.001															951	0.089	8	0.01	0.18	0.19
25150		T25150G|(surface_glycoprotein:TCT3586-3588GCG(S1196A))																	2	0.031																			1	0	0.031	0.031
25150		T25150A|(surface_glycoprotein:T3588A(S1196S))			8	0.003	5	0.002			11	0.001			3	0.032																					36	0.003	5	0.006	0.035	0.041
25150		T25150G|(surface_glycoprotein:T3588G(S1196S))			7	0.002	4	0.002			21	0.002			3	0.032	3	0.006	2	0.031	6	0.004																	7	0.006	0.073	0.079
25151		C25151A|(surface_glycoprotein:CTC3589-3591AGC(L1197S))													2	0.022																							1	0	0.022	0.022
25151		C25151A|(surface_glycoprotein:C3589A(L1197I))			6	0.002	8	0.003			16	0.002							3	0.047	2	0.001															159	0.015	6	0.007	0.063	0.07
25152		T25152G|(surface_glycoprotein:CTC3589-3591AGC(L1197S))													2	0.022																							1	0	0.022	0.022
25152		T25152G|(surface_glycoprotein:T3590G(L1197R))	4	0.002	6	0.002	6	0.002			14	0.001			4	0.043																							5	0.007	0.043	0.05
25152		T25152A|(surface_glycoprotein:T3590A(L1197H))	3	0.001	10	0.004			5	0.001													2	0.125													178	0.017	5	0.006	0.142	0.148
25153		C25153A|(surface_glycoprotein:C3591A(L1197L))	4	0.002	14	0.005	6	0.002			15	0.002			2	0.022			3	0.047	4	0.002															158	0.015	8	0.011	0.086	0.097
25154		A25154T|(surface_glycoprotein:A3592T(I1198F))	3	0.001	9	0.003	3	0.001			11	0.001			2	0.022																					204	0.019	6	0.006	0.041	0.047
25154		A25154C|(surface_glycoprotein:A3592C(I1198L))			7	0.002	3	0.001	7	0.002					3	0.032			3	0.047			2	0.125													53	0.005	7	0.005	0.209	0.214
25155		T25155A|(surface_glycoprotein:ATC3592-3594AAA(I1198K))																																			238	0.022	1	0	0.022	0.022
25155		T25155A|(surface_glycoprotein:T3593A(I1198N))	4	0.002	5	0.002			4	0.001											2	0.001															654	0.061	5	0.005	0.062	0.067
25155		T25155G|(surface_glycoprotein:T3593G(I1198S))	3	0.001	9	0.003	4	0.002			16	0.002			7	0.075			3	0.047	4	0.002															37	0.003	8	0.008	0.127	0.135
25156		C25156A|(surface_glycoprotein:ATC3592-3594AAA(I1198K))																																			238	0.022	1	0	0.022	0.022
25156		C25156A|(surface_glycoprotein:C3594A(I1198I))			11	0.004	6	0.002			12	0.001			2	0.022					3	0.002									2	0.167					500	0.047	7	0.007	0.238	0.245
25157		G25157C|(surface_glycoprotein:G3595C(D1199H))					3	0.001											4	0.062																			2	0.001	0.062	0.063
25157		G25157T|(surface_glycoprotein:G3595T(D1199Y))			15	0.005	6	0.002	7	0.002					5	0.054	4	0.008	4	0.062	3	0.002															818	0.077	8	0.009	0.203	0.212
25158		A25158G|(surface_glycoprotein:A3596G(D1199G))									16	0.002			3	0.032																							2	0.002	0.032	0.034
25158		A25158T|(surface_glycoprotein:A3596T(D1199V))	4	0.002	10	0.004	3	0.001			11	0.001			3	0.032																					19	0.002	6	0.008	0.034	0.042
25158		A25158C|(surface_glycoprotein:A3596C(D1199A))	3	0.001	8	0.003					12	0.001			5	0.054			4	0.062			2	0.125													22	0.002	7	0.005	0.243	0.248
25159		T25159A|(surface_glycoprotein:T3597A(D1199E))	3	0.001	9	0.003	5	0.002			12	0.001									2	0.001															129	0.012	6	0.007	0.013	0.02
25159		T25159C|(surface_glycoprotein:T3597C(D1199D))			3	0.001	3	0.001							3	0.032																							3	0.002	0.032	0.034
25159		T25159G|(surface_glycoprotein:T3597G(D1199E))			7	0.002	9	0.003			20	0.002			5	0.054					5	0.003	2	0.125													73	0.007	7	0.007	0.189	0.196
25160		C25160A|(surface_glycoprotein:CTC3598-3600ATA(L1200I))																																			183	0.017	1	0	0.017	0.017
25160		C25160A|(surface_glycoprotein:C3598A(L1200I))	3	0.001	9	0.003	6	0.002							5	0.054			2	0.031	3	0.002															852	0.08	7	0.006	0.167	0.173
25161		T25161G|(surface_glycoprotein:CTC3598-3600CGA(L1200R))					3	0.001							2	0.022																							2	0.001	0.022	0.023
25161		T25161A|(surface_glycoprotein:T3599A(L1200H))			11	0.004	5	0.002							2	0.022			2	0.031											2	0.167					150	0.014	6	0.006	0.234	0.24
25162		C25162A|(surface_glycoprotein:CTC3598-3600ATA(L1200I))																																			183	0.017	1	0	0.017	0.017
25162		C25162A|(surface_glycoprotein:CTC3598-3600CGA(L1200R))					3	0.001							2	0.022																							2	0.001	0.022	0.023
25162		C25162T|(surface_glycoprotein:C3600T(L1200L))			4	0.001	5	0.002	4	0.001					2	0.022																							4	0.004	0.022	0.026
25162		C25162A|(surface_glycoprotein:C3600A(L1200L))	3	0.001	7	0.002	8	0.003	5	0.001					4	0.043			3	0.047	2	0.001															92	0.009	8	0.007	0.1	0.107
25163		C25163G|(surface_glycoprotein:C3601G(Q1201E))													2	0.022					3	0.002															16	0.002	3	0	0.026	0.026
25163		C25163A|(surface_glycoprotein:C3601A(Q1201K))	4	0.002	24	0.009	8	0.003			16	0.002			3	0.032	2	0.004	5	0.078	5	0.003															722	0.068	9	0.016	0.185	0.201
25164		A25164C|(surface_glycoprotein:A3602C(Q1201P))			12	0.004			7	0.002					3	0.032			4	0.062																	96	0.009	5	0.006	0.103	0.109
25165		A25165C|(surface_glycoprotein:A3603C(Q1201H))			13	0.005	9	0.003			15	0.002			11	0.118			3	0.047	6	0.004															124	0.012	7	0.01	0.181	0.191
25166		G25166C|(surface_glycoprotein:G3604C(E1202Q))			3	0.001																															145	0.014	2	0.001	0.014	0.015
25166		G25166A|(surface_glycoprotein:G3604A(E1202K))			19	0.007									3	0.032			3	0.047																	206	0.019	4	0.007	0.098	0.105
25166		G25166T|(surface_glycoprotein:G3604T(E1202*))			13	0.005	9	0.003	5	0.001	11	0.001			4	0.043	3	0.006	8	0.125	4	0.002															1114	0.105	9	0.01	0.281	0.291
25167		A25167C|(surface_glycoprotein:GAA3604-3606GCC(E1202A))													2	0.022																							1	0	0.022	0.022
25167		A25167T|(surface_glycoprotein:A3605T(E1202V))			7	0.002	4	0.002	4	0.001					3	0.032					2	0.001															11	0.001	6	0.005	0.034	0.039
25167		A25167C|(surface_glycoprotein:A3605C(E1202A))			8	0.003									7	0.075			5	0.078																	19	0.002	4	0.003	0.155	0.158
25168		A25168C|(surface_glycoprotein:GAA3604-3606GCC(E1202A))													2	0.022																							1	0	0.022	0.022
25168		A25168T|(surface_glycoprotein:A3606T(E1202D))					3	0.001							2	0.022					2	0.001															37	0.003	4	0.001	0.026	0.027
25168		A25168C|(surface_glycoprotein:A3606C(E1202D))			10	0.004	7	0.003							2	0.022			3	0.047	4	0.002	3	0.188													240	0.023	7	0.007	0.282	0.289
25169		C25169T|(surface_glycoprotein:CTT3607-3609TGT(L1203C))																	2	0.031																			1	0	0.031	0.031
25169		C25169A|(surface_glycoprotein:C3607A(L1203I))			8	0.003	8	0.003											2	0.031	5	0.003															938	0.088	5	0.006	0.122	0.128
25170		T25170G|(surface_glycoprotein:CTT3607-3609TGT(L1203C))																	2	0.031																			1	0	0.031	0.031
25170		T25170A|(surface_glycoprotein:T3608A(L1203H))			3	0.001									2	0.022			3	0.047	2	0.001															195	0.018	5	0.001	0.088	0.089
25170		T25170G|(surface_glycoprotein:T3608G(L1203R))	3	0.001	10	0.004	7	0.003	4	0.001	11	0.001			6	0.065	2	0.004	4	0.062	3	0.002															18	0.002	10	0.01	0.135	0.145
25170		T25170C|(surface_glycoprotein:T3608C(L1203P))			3	0.001			2360	0.695																													2	0.696	0	0.696
25171		T25171A|(surface_glycoprotein:T3609A(L1203L))			9	0.003											2	0.004			2	0.001															217	0.02	4	0.003	0.025	0.028
25171		T25171G|(surface_glycoprotein:T3609G(L1203L))	3	0.001	14	0.005	5	0.002	4	0.001	16	0.002			6	0.065	5	0.011	5	0.078	6	0.004															189	0.018	10	0.011	0.176	0.187
25172		G25172C|(surface_glycoprotein:G3610C(G1204R))													2	0.022																							1	0	0.022	0.022
25172		G25172T|(surface_glycoprotein:G3610T(G1204*))			12	0.004	4	0.002	7	0.002	14	0.001			2	0.022			6	0.094	3	0.002															998	0.094	8	0.009	0.212	0.221
25173		G25173T|(surface_glycoprotein:GGA3610-3612GTC(G1204V))													2	0.022																					18	0.002	2	0	0.024	0.024
25173		G25173C|(surface_glycoprotein:G3611C(G1204A))													4	0.043																							1	0	0.043	0.043
25173		G25173T|(surface_glycoprotein:G3611T(G1204V))			19	0.007	9	0.003	4	0.001					5	0.054			3	0.047	6	0.004									3	0.25					978	0.092	8	0.011	0.447	0.458
25174		A25174C|(surface_glycoprotein:GGA3610-3612GTC(G1204V))													2	0.022																					18	0.002	2	0	0.024	0.024
25174		A25174T|(surface_glycoprotein:A3612T(G1204G))			13	0.005					11	0.001			2	0.022					2	0.001															142	0.013	5	0.006	0.036	0.042
25174		A25174C|(surface_glycoprotein:A3612C(G1204G))			7	0.002	6	0.002			14	0.001			4	0.043			4	0.062	2	0.001															25	0.002	7	0.005	0.108	0.113
25175		A25175T|(surface_glycoprotein:A3613T(K1205*))			3	0.001	4	0.002											3	0.047																	140	0.013	4	0.003	0.06	0.063
25175		A25175C|(surface_glycoprotein:A3613C(K1205Q))			4	0.001	9	0.003			10	0.001			6	0.065			4	0.062			2	0.125													115	0.011	7	0.005	0.263	0.268
25176		A25176G|(surface_glycoprotein:A3614G(K1205R))			3	0.001													3	0.047																			2	0.001	0.047	0.048
25176		A25176C|(surface_glycoprotein:A3614C(K1205T))			4	0.001	3	0.001							6	0.065			3	0.047			3	0.188													74	0.007	6	0.002	0.307	0.309
25177		G25177T|(surface_glycoprotein:G3615T(K1205N))			18	0.006	3	0.001	4	0.001	10	0.001			6	0.065	3	0.006	5	0.078	2	0.001															915	0.086	9	0.009	0.236	0.245
25178		T25178A|(surface_glycoprotein:T3616A(Y1206N))			14	0.005	3	0.001	4	0.001					2	0.022			2	0.031																	441	0.041	6	0.007	0.094	0.101
25178		T25178G|(surface_glycoprotein:T3616G(Y1206D))			14	0.005	6	0.002							5	0.054			3	0.047	2	0.001															17	0.002	6	0.007	0.104	0.111
25179		A25179T|(surface_glycoprotein:A3617T(Y1206F))	3	0.001	6	0.002															2	0.001															108	0.01	4	0.003	0.011	0.014
25179		A25179C|(surface_glycoprotein:A3617C(Y1206S))			3	0.001	5	0.002							7	0.075			4	0.062			2	0.125													108	0.01	6	0.003	0.272	0.275
25180		T25180C|(surface_glycoprotein:T3618C(Y1206Y))													2	0.022																							1	0	0.022	0.022
25180		T25180G|(surface_glycoprotein:T3618G(Y1206*))			17	0.006	4	0.002			11	0.001			4	0.043	2	0.004	8	0.125																	20	0.002	7	0.009	0.174	0.183
25181		G25181C|(surface_glycoprotein:G3619C(E1207Q))			4	0.001									3	0.032																					20	0.002	3	0.001	0.034	0.035
25181		G25181A|(surface_glycoprotein:G3619A(E1207K))			3	0.001									2	0.022			3	0.047	2	0.001															13	0.001	5	0.001	0.071	0.072
25181		G25181T|(surface_glycoprotein:GAG3619-3621TAT(E1207Y))					4	0.002							3	0.032			2	0.031																	282	0.027	4	0.002	0.09	0.092
25181		G25181T|(surface_glycoprotein:G3619T(E1207*))	3	0.001	17	0.006	3	0.001	4	0.001					5	0.054																					540	0.051	6	0.009	0.105	0.114
25182		A25182T|(surface_glycoprotein:A3620T(E1207V))			4	0.001	3	0.001			11	0.001																									237	0.022	4	0.003	0.022	0.025
25182		A25182C|(surface_glycoprotein:A3620C(E1207A))			6	0.002									3	0.032			7	0.109																	12	0.001	4	0.002	0.142	0.144
25183	RATG13	G25183A|(surface_glycoprotein:G3621A(E1207E))													2	0.022					2	0.001																	2	0	0.023	0.023
25183		G25183T|(surface_glycoprotein:GAG3619-3621TAT(E1207Y))					4	0.002							3	0.032			2	0.031																	282	0.027	4	0.002	0.09	0.092
25183		G25183T|(surface_glycoprotein:G3621T(E1207D))			14	0.005	5	0.002	4	0.001	16	0.002			8	0.086			3	0.047	5	0.003									2	0.167					395	0.037	9	0.01	0.34	0.35
25184		C25184A|(surface_glycoprotein:C3622A(Q1208K))			18	0.006	9	0.003	4	0.001	15	0.002			7	0.075	3	0.006			2	0.001															754	0.071	8	0.012	0.153	0.165
25185		A25185T|(surface_glycoprotein:A3623T(Q1208L))																																			368	0.035	1	0	0.035	0.035
25185		A25185C|(surface_glycoprotein:A3623C(Q1208P))			3	0.001	5	0.002							5	0.054																					89	0.008	4	0.003	0.062	0.065
25186		G25186T|(surface_glycoprotein:G3624T(Q1208H))			10	0.004	5	0.002	5	0.001					5	0.054			3	0.047	5	0.003															251	0.024	7	0.007	0.128	0.135
25187		T25187C|(surface_glycoprotein:T3625C(Y1209H))			3	0.001									2	0.022																							2	0.001	0.022	0.023
25187		T25187G|(surface_glycoprotein:T3625G(Y1209D))			12	0.004	3	0.001							5	0.054	2	0.004	5	0.078	3	0.002															15	0.001	7	0.005	0.139	0.144
25188		A25188C|(surface_glycoprotein:A3626C(Y1209S))			8	0.003	9	0.003			10	0.001			8	0.086			6	0.094	3	0.002															234	0.022	7	0.007	0.204	0.211
25189		T25189G|(surface_glycoprotein:T3627G(Y1209*))			7	0.002	3	0.001							3	0.032																							3	0.003	0.032	0.035
25189		T25189A|(surface_glycoprotein:T3627A(Y1209*))			10	0.004															2	0.001									2	0.167					110	0.01	4	0.004	0.178	0.182
25190		A25190C|(surface_glycoprotein:ATA3628-3630CTC(I1210L))													2	0.022																							1	0	0.022	0.022
25190		A25190C|(surface_glycoprotein:A3628C(I1210L))			9	0.003	4	0.002	4	0.001					6	0.065			2	0.031	4	0.002															47	0.004	7	0.006	0.102	0.108
25191		T25191A|(surface_glycoprotein:T3629A(I1210K))			11	0.004	7	0.003			10	0.001									4	0.002															80	0.008	5	0.008	0.01	0.018
25191		T25191C|(surface_glycoprotein:T3629C(I1210T))	3	0.001															2	0.031																			2	0.001	0.031	0.032
25191		T25191G|(surface_glycoprotein:T3629G(I1210R))			4	0.001	6	0.002			12	0.001			4	0.043	2	0.004	2	0.031	4	0.002																	7	0.004	0.08	0.084
25192		A25192C|(surface_glycoprotein:ATA3628-3630CTC(I1210L))													2	0.022																							1	0	0.022	0.022
25192		A25192C|(surface_glycoprotein:A3630C(I1210I))	4	0.002	4	0.001	5	0.002							5	0.054			5	0.078																	25	0.002	6	0.005	0.134	0.139
25193		A25193C|(surface_glycoprotein:AAA3631-3633CAC(K1211H))													2	0.022																							1	0	0.022	0.022
25193		A25193G|(surface_glycoprotein:A3631G(K1211E))													2	0.022																							1	0	0.022	0.022
25193		A25193T|(surface_glycoprotein:A3631T(K1211*))			5	0.002									2	0.022																					315	0.03	3	0.002	0.052	0.054
25193		A25193C|(surface_glycoprotein:A3631C(K1211Q))	3	0.001	6	0.002	13	0.005							8	0.086			4	0.062	3	0.002									2	0.167					22	0.002	8	0.008	0.319	0.327
25194		A25194T|(surface_glycoprotein:A3632T(K1211I))			3	0.001	4	0.002	4	0.001							2	0.004			2	0.001															88	0.008	6	0.004	0.013	0.017
25194		A25194G|(surface_glycoprotein:A3632G(K1211R))							5	0.001					2	0.022																							2	0.001	0.022	0.023
25194		A25194C|(surface_glycoprotein:A3632C(K1211T))			7	0.002	7	0.003	5	0.001	18	0.002			5	0.054	2	0.004	4	0.062	8	0.005	2	0.125													51	0.005	10	0.008	0.255	0.263
25195		A25195T|(surface_glycoprotein:A3633T(K1211N))			7	0.002	8	0.003	4	0.001	10	0.001									2	0.001															133	0.013	6	0.007	0.014	0.021
25195		A25195C|(surface_glycoprotein:AAA3631-3633CAC(K1211H))													2	0.022																							1	0	0.022	0.022
25195		A25195C|(surface_glycoprotein:A3633C(K1211N))			7	0.002	4	0.002							7	0.075			8	0.125																	58	0.005	5	0.004	0.205	0.209
25196		T25196G|(surface_glycoprotein:T3634G(W1212G))			10	0.004	6	0.002	5	0.001	17	0.002			3	0.032	2	0.004	2	0.031																	91	0.009	8	0.009	0.076	0.085
25197		G25197C|(surface_glycoprotein:G3635C(W1212S))													2	0.022																					22	0.002	2	0	0.024	0.024
25197		G25197T|(surface_glycoprotein:TGG3634-3636TTT(W1212F))																																			566	0.054	1	0	0.054	0.054
25197		G25197T|(surface_glycoprotein:G3635T(W1212L))			14	0.005	9	0.003	8	0.002	13	0.001			2	0.022			4	0.062	4	0.002	3	0.188													1129	0.108	9	0.011	0.382	0.393
25198		G25198T|(surface_glycoprotein:TGG3634-3636TTT(W1212F))																																			566	0.054	1	0	0.054	0.054
25198		G25198T|(surface_glycoprotein:G3636T(W1212C))	5	0.002	14	0.005	11	0.004	5	0.001	13	0.001			5	0.054	2	0.004	6	0.094	4	0.002	2	0.125													1232	0.118	11	0.013	0.397	0.41
25199		C25199A|(surface_glycoprotein:C3637A(P1213T))			6	0.002	9	0.003			14	0.001			3	0.032			3	0.047	6	0.004															468	0.045	7	0.006	0.128	0.134
25200		C25200G|(surface_glycoprotein:C3638G(P1213R))					3	0.001							2	0.022																					66	0.006	3	0.001	0.028	0.029
25200		C25200A|(surface_glycoprotein:C3638A(P1213Q))	3	0.001	23	0.008	12	0.005	8	0.002	23	0.002			5	0.054	2	0.004	6	0.094	5	0.003															523	0.05	10	0.018	0.205	0.223
25201		A25201C|(surface_glycoprotein:A3639C(P1213P))			5	0.002	10	0.004							5	0.054	2	0.004	7	0.109	3	0.002															293	0.028	7	0.006	0.197	0.203
25202		T25202A|(surface_glycoprotein:TGG3640-3642ATG(W1214M))																																			154	0.015	1	0	0.015	0.015
25202		T25202C|(surface_glycoprotein:T3640C(W1214R))			4	0.001					17	0.002			2	0.022					2	0.001																	4	0.003	0.023	0.026
25202		T25202A|(surface_glycoprotein:T3640A(W1214R))			3	0.001	4	0.002									2	0.004																			269	0.026	4	0.003	0.03	0.033
25202		T25202G|(surface_glycoprotein:T3640G(W1214G))	3	0.001	14	0.005	6	0.002	5	0.001	21	0.002			4	0.043	2	0.004	4	0.062	2	0.001															1029	0.098	10	0.011	0.208	0.219
25203		G25203T|(surface_glycoprotein:TGG3640-3642ATG(W1214M))																																			154	0.015	1	0	0.015	0.015
25203		G25203A|(surface_glycoprotein:TGG3640-3642TAA(W1214*))													2	0.022																							1	0	0.022	0.022
25203		G25203A|(surface_glycoprotein:G3641A(W1214*))													2	0.022																					53	0.005	2	0	0.027	0.027
25203		G25203T|(surface_glycoprotein:G3641T(W1214L))			9	0.003	3	0.001	7	0.002	12	0.001			3	0.032			4	0.062	4	0.002															538	0.051	8	0.007	0.147	0.154
25204		G25204A|(surface_glycoprotein:TGG3640-3642TAA(W1214*))													2	0.022																							1	0	0.022	0.022
25204		G25204T|(surface_glycoprotein:G3642T(W1214C))			12	0.004	10	0.004	8	0.002					4	0.043			7	0.109	4	0.002									2	0.167					534	0.051	8	0.01	0.372	0.382
25205		T25205G|(surface_glycoprotein:T3643G(Y1215D))			4	0.001	5	0.002							2	0.022			2	0.031																	38	0.004	5	0.003	0.057	0.06
25206		A25206C|(surface_glycoprotein:A3644C(Y1215S))			5	0.002	6	0.002	7	0.002	13	0.001			5	0.054			4	0.062	2	0.001															74	0.007	8	0.007	0.124	0.131
25207		C25207A|(surface_glycoprotein:C3645A(Y1215*))			17	0.006			8	0.002					3	0.032	2	0.004			5	0.003									2	0.167					859	0.082	7	0.008	0.288	0.296
25208		A25208C|(surface_glycoprotein:A3646C(I1216L))			10	0.004	11	0.004	8	0.002					6	0.065			5	0.078	5	0.003	3	0.188													39	0.004	8	0.01	0.338	0.348
25209		T25209A|(surface_glycoprotein:T3647A(I1216N))					3	0.001													2	0.001															431	0.041	3	0.001	0.042	0.043
25209		T25209G|(surface_glycoprotein:T3647G(I1216S))	3	0.001	10	0.004	3	0.001							6	0.065	2	0.004	3	0.047	4	0.002															223	0.021	8	0.006	0.139	0.145
25210		T25210A|(surface_glycoprotein:T3648A(I1216I))			5	0.002									2	0.022																					407	0.039	3	0.002	0.061	0.063
25210		T25210G|(surface_glycoprotein:T3648G(I1216M))	3	0.001	8	0.003	6	0.002			15	0.002			5	0.054	2	0.004	2	0.032																	43	0.004	8	0.008	0.094	0.102
25211		T25211G|(surface_glycoprotein:T3649G(W1217G))			8	0.003					18	0.002			3	0.032			2	0.032	2	0.001															27	0.003	6	0.005	0.068	0.073
25212		G25212T|(surface_glycoprotein:TGG3649-3651TTT(W1217F))																																			151	0.014	1	0	0.014	0.014
25212		G25212C|(surface_glycoprotein:G3650C(W1217S))													2	0.022					2	0.001																	2	0	0.023	0.023
25212		G25212T|(surface_glycoprotein:G3650T(W1217L))			11	0.004	3	0.001	5	0.001	16	0.002			8	0.087			2	0.032	3	0.002															655	0.063	8	0.008	0.184	0.192
25213		G25213T|(surface_glycoprotein:TGG3649-3651TTT(W1217F))																																			151	0.015	1	0	0.015	0.015
25213		G25213T|(surface_glycoprotein:G3651T(W1217C))	5	0.002	20	0.007	10	0.004	5	0.001	10	0.001			9	0.098	2	0.004	2	0.032	3	0.002	3	0.188													1208	0.116	11	0.015	0.44	0.455
25214		C25214T|(surface_glycoprotein:C3652T(L1218L))			16	0.006	4	0.002	6	0.002											3	0.002															16	0.002	5	0.01	0.004	0.014
25214		C25214G|(surface_glycoprotein:C3652G(L1218V))			6	0.002															3	0.002															191	0.018	3	0.002	0.02	0.022
25214		C25214A|(surface_glycoprotein:C3652A(L1218I))			7	0.002	3	0.001							5	0.054			3	0.048	4	0.002															455	0.044	6	0.003	0.148	0.151
25215		T25215G|(surface_glycoprotein:T3653G(L1218R))			7	0.002	5	0.002			10	0.001			2	0.022			3	0.048	4	0.002															26	0.003	7	0.005	0.075	0.08
25216		A25216C|(surface_glycoprotein:A3654C(L1218L))			6	0.002	14	0.005			16	0.002			7	0.076	3	0.006	7	0.111																	423	0.041	7	0.009	0.234	0.243
25217		G25217T|(surface_glycoprotein:GGT3655-3657TTT(G1219F))																																			172	0.017	1	0	0.017	0.017
25217		G25217C|(surface_glycoprotein:G3655C(G1219R))					3	0.001							2	0.022																							2	0.001	0.022	0.023
25217		G25217T|(surface_glycoprotein:G3655T(G1219C))	4	0.002	16	0.006	14	0.005	4	0.001					3	0.033					3	0.002									3	0.25					1046	0.101	8	0.014	0.386	0.4
25218		G25218T|(surface_glycoprotein:GGT3655-3657TTT(G1219F))																																			172	0.017	1	0	0.017	0.017
25218		G25218C|(surface_glycoprotein:G3656C(G1219A))													3	0.033					3	0.002															45	0.004	3	0	0.039	0.039
25218		G25218T|(surface_glycoprotein:G3656T(G1219V))	3	0.001	16	0.006	5	0.002	5	0.001	16	0.002			11	0.12	3	0.006	4	0.063	3	0.002	2	0.125													1190	0.115	11	0.012	0.431	0.443
25219		T25219C|(surface_glycoprotein:T3657C(G1219G))			4	0.001	3	0.001											3	0.048																			3	0.002	0.048	0.05
25219		T25219A|(surface_glycoprotein:T3657A(G1219G))							5	0.001					4	0.043			2	0.032	2	0.001															17	0.002	5	0.001	0.078	0.079
25219		T25219G|(surface_glycoprotein:T3657G(G1219G))	3	0.001	14	0.005	9	0.003							5	0.054			2	0.032	4	0.002															68	0.007	7	0.009	0.095	0.104
25220		T25220G|(surface_glycoprotein:T3658G(F1220V))			10	0.004	8	0.003			14	0.001			4	0.043			2	0.032	5	0.003															116	0.011	7	0.008	0.089	0.097
25221		T25221G|(surface_glycoprotein:T3659G(F1220C))	4	0.002	4	0.001	8	0.003			12	0.001			5	0.054	2	0.004	3	0.048	3	0.002									2	0.167					50	0.005	10	0.007	0.28	0.287
25222		T25222G|(surface_glycoprotein:T3660G(F1220L))			6	0.002	3	0.001							4	0.043	2	0.004	2	0.032																	19	0.002	6	0.003	0.081	0.084
25223		A25223T|(surface_glycoprotein:A3661T(I1221L))			16	0.006																															196	0.019	2	0.006	0.019	0.025
25223		A25223C|(surface_glycoprotein:A3661C(I1221L))			10	0.004	9	0.003							6	0.065					3	0.002															21	0.002	5	0.007	0.069	0.076
25223		A25223C|(surface_glycoprotein:ATA3661-3663CTC(I1221L))					4	0.002							2	0.022			5	0.079																			3	0.002	0.101	0.103
25224		T25224G|(surface_glycoprotein:T3662G(I1221R))	3	0.001	5	0.002	4	0.002							3	0.033			2	0.032	3	0.002															19	0.002	7	0.005	0.069	0.074
25225		A25225C|(surface_glycoprotein:ATA3661-3663CTC(I1221L))					4	0.002							2	0.022			5	0.081																			3	0.002	0.103	0.105
25225		A25225C|(surface_glycoprotein:A3663C(I1221I))			6	0.002	6	0.002			14	0.001			3	0.033	2	0.004			6	0.004	2	0.125															7	0.005	0.166	0.171
25226		G25226A|(surface_glycoprotein:G3664A(A1222T))	21	0.009			3	0.001							2	0.022	3	0.006																					4	0.01	0.028	0.038
25226		G25226T|(surface_glycoprotein:G3664T(A1222S))			16	0.006	12	0.005							8	0.088	3	0.006	8	0.129	7	0.004															710	0.086	7	0.011	0.313	0.324
25227		C25227T|(surface_glycoprotein:C3665T(A1222V))													2	0.022					3	0.002																	2	0	0.024	0.024
25227		C25227A|(surface_glycoprotein:C3665A(A1222D))			4	0.001	4	0.002							3	0.033			3	0.048																	45	0.006	5	0.003	0.087	0.09
25228		T25228G|(surface_glycoprotein:T3666G(A1222A))			3	0.001					12	0.001			3	0.033			2	0.032	3	0.002															21	0.003	6	0.002	0.07	0.072
25229		G25229T|(surface_glycoprotein:G3667T(G1223C))					5	0.002							4	0.044	4	0.008	2	0.032																	31	0.004	5	0.002	0.088	0.09
25230		G25230C|(surface_glycoprotein:G3668C(G1223A))					4	0.002							2	0.022	2	0.004																					3	0.002	0.026	0.028
25230		G25230T|(surface_glycoprotein:G3668T(G1223V))			6	0.002	11	0.004			20	0.002			3	0.033			10	0.161	5	0.003															86	0.014	7	0.008	0.211	0.219
25231		C25231A|(surface_glycoprotein:C3669A(G1223G))			4	0.002	8	0.003	6	0.002	14	0.001			2	0.022			3	0.048	2	0.001															55	0.009	8	0.008	0.08	0.088
25232		T25232G|(surface_glycoprotein:T3670G(L1224V))	4	0.002			5	0.002			12	0.001			3	0.033					3	0.002	2	0.4													13	0.002	7	0.005	0.437	0.442
25233		T25233G|(surface_glycoprotein:T3671G(L1224W))	4	0.002	3	0.001	10	0.004			13	0.001			5	0.055			2	0.032	2	0.001															9	0.001	8	0.008	0.089	0.097
25234		G25234C|(surface_glycoprotein:G3672C(L1224F))					4	0.002											2	0.032																			2	0.002	0.032	0.034
25234		G25234A|(surface_glycoprotein:G3672A(L1224L))					4	0.002							4	0.044					2	0.001																	3	0.002	0.045	0.047
25234		G25234T|(surface_glycoprotein:G3672T(L1224F))			3	0.001	5	0.002			15	0.002			4	0.044			6	0.097	7	0.004															69	0.011	7	0.005	0.156	0.161
25235		A25235C|(surface_glycoprotein:ATT3673-3675CTG(I1225L))													2	0.022																							1	0	0.022	0.022
25235		A25235G|(surface_glycoprotein:A3673G(I1225V))					3	0.001							2	0.022																							2	0.001	0.022	0.023
25235		A25235T|(surface_glycoprotein:A3673T(I1225F))					3	0.001							4	0.044					3	0.002															57	0.009	4	0.001	0.055	0.056
25235		A25235C|(surface_glycoprotein:A3673C(I1225L))					7	0.003			11	0.001			7	0.078			5	0.081	2	0.001																	5	0.004	0.16	0.164
25236		T25236G|(surface_glycoprotein:T3674G(I1225S))	4	0.002							14	0.001			2	0.022			2	0.032	2	0.001	2	0.4													23	0.004	7	0.003	0.459	0.462
25237		T25237G|(surface_glycoprotein:ATT3673-3675CTG(I1225L))													2	0.022																							1	0	0.022	0.022
25237		T25237G|(surface_glycoprotein:T3675G(I1225M))			6	0.002	9	0.003			11	0.001							4	0.065	4	0.002															7	0.001	6	0.006	0.068	0.074
25238		G25238A|(surface_glycoprotein:G3676A(A1226T))													3	0.033	3	0.006																					2	0	0.039	0.039
25238		G25238T|(surface_glycoprotein:G3676T(A1226S))					10	0.004			11	0.001			7	0.078			6	0.097	2	0.001															45	0.007	6	0.005	0.183	0.188
25239		C25239T|(surface_glycoprotein:C3677T(A1226V))					6	0.002							3	0.033					2	0.001																	3	0.002	0.034	0.036
25239		C25239A|(surface_glycoprotein:C3677A(A1226D))			4	0.002	5	0.002			15	0.002			3	0.033	2	0.004	3	0.048	3	0.002															61	0.01	8	0.006	0.097	0.103
25240		C25240T|(surface_glycoprotein:C3678T(A1226A))					4	0.002							3	0.034					4	0.002																	3	0.002	0.036	0.038
25240		C25240A|(surface_glycoprotein:C3678A(A1226A))			7	0.003	5	0.002	5	0.002	14	0.001			2	0.022			5	0.081	4	0.002															31	0.005	8	0.008	0.11	0.118
25241		A25241T|(surface_glycoprotein:A3679T(I1227L))									13	0.001			2	0.022					2	0.001															16	0.003	4	0.001	0.026	0.027
25241		A25241C|(surface_glycoprotein:A3679C(I1227L))					4	0.002			10	0.001			3	0.034			6	0.098																	9	0.001	5	0.003	0.133	0.136
25242		T25242G|(surface_glycoprotein:T3680G(I1227R))	6	0.003	4	0.002	5	0.002			15	0.002			6	0.067	3	0.006	2	0.033																	24	0.004	8	0.009	0.11	0.119
25243		A25243T|(surface_glycoprotein:A3681T(I1227I))																	2	0.033	2	0.001															58	0.009	3	0	0.043	0.043
25243		A25243C|(surface_glycoprotein:A3681C(I1227I))					7	0.003			10	0.001			6	0.068	4	0.008	5	0.082																	19	0.003	6	0.004	0.161	0.165
25244		G25244T|(surface_glycoprotein:G3682T(V1228L))					5	0.002			20	0.002			8	0.091	2	0.004			3	0.002															64	0.01	6	0.004	0.107	0.111
25244		GTAATG25244-25249del|(surface_glycoprotein:3682-3687del(VM1228-1229del))	2234	0.994	1337	0.523	959	0.367	966	0.293																													4	2.177	0	2.177
25245		T25245C|(surface_glycoprotein:T3683C(V1228A))													3	0.034																							1	0	0.034	0.034
25246		A25246G|(surface_glycoprotein:A3684G(V1228V))													2	0.023																							1	0	0.023	0.023
25246		A25246C|(surface_glycoprotein:A3684C(V1228V))					7	0.003			12	0.001			6	0.07			5	0.082	3	0.002															18	0.003	6	0.004	0.157	0.161
25247		A25247C|(surface_glycoprotein:ATG3685-3687CTT(M1229L))													2	0.023					2	0.001																	2	0	0.024	0.024
25247		A25247C|(surface_glycoprotein:A3685C(M1229L))					4	0.002			17	0.002			3	0.035	2	0.004	7	0.115	6	0.004															7	0.001	7	0.004	0.159	0.163
25248		T25248G|(surface_glycoprotein:T3686G(M1229R))			3	0.001					10	0.001			2	0.023			3	0.049	3	0.002															26	0.004	6	0.002	0.078	0.08
25249		G25249T|(surface_glycoprotein:ATG3685-3687CTT(M1229L))													2	0.023					2	0.001																	2	0	0.024	0.024
25249		G25249A|(surface_glycoprotein:G3687A(M1229I))			8	0.003	6	0.002							2	0.023																							3	0.005	0.023	0.028
25249		G25249T|(surface_glycoprotein:G3687T(M1229I))					8	0.003			14	0.001			5	0.058	2	0.004	4	0.066	2	0.001															50	0.008	7	0.004	0.137	0.141
25250		G25250A|(surface_glycoprotein:G3688A(V1230M))																	2	0.033	2	0.001																	2	0	0.034	0.034
25250		G25250T|(surface_glycoprotein:GTG3688-3690TTT(V1230F))					3	0.001							2	0.023			3	0.049																	8	0.001	4	0.001	0.073	0.074
25250		G25250T|(surface_glycoprotein:G3688T(V1230L))			4	0.002	3	0.001			16	0.002			5	0.058	2	0.004	3	0.049	3	0.002															69	0.011	8	0.005	0.124	0.129
25252	RATG13	G25252C|(surface_glycoprotein:G3690C(V1230V))													3	0.035																							1	0	0.035	0.035
25252		G25252T|(surface_glycoprotein:GTG3688-3690TTT(V1230F))					3	0.001							2	0.023			3	0.049																	8	0.001	4	0.001	0.073	0.074
25252		G25252T|(surface_glycoprotein:G3690T(V1230V))					7	0.003			28	0.003			6	0.07			5	0.082	9	0.006															15	0.002	6	0.006	0.16	0.166
25253		A25253C|(surface_glycoprotein:ACA3691-3693CCC(T1231P))					3	0.001											3	0.049																			2	0.001	0.049	0.05
25253		A25253C|(surface_glycoprotein:A3691C(T1231P))					8	0.003			12	0.001			4	0.047	2	0.004	5	0.082	4	0.002																	6	0.004	0.135	0.139
25254		C25254A|(surface_glycoprotein:C3692A(T1231K))	4	0.002	24	0.009	9	0.003	6	0.002	16	0.002			3	0.035			5	0.082	2	0.001															30	0.005	9	0.018	0.123	0.141
25255		A25255C|(surface_glycoprotein:ACA3691-3693CCC(T1231P))					3	0.001											3	0.049																			2	0.001	0.049	0.05
25255		A25255C|(surface_glycoprotein:A3693C(T1231T))					9	0.003			16	0.002			4	0.047			2	0.033																			4	0.005	0.08	0.085
25255		A25255T|(surface_glycoprotein:A3693T(T1231T))					3	0.001			1299	0.131			2	0.024	3	0.006			4	0.002															10	0.002	6	0.132	0.034	0.166
25256		A25256T|(surface_glycoprotein:A3694T(I1232F))			3	0.001	9	0.003			14	0.001							2	0.033	3	0.002															46	0.007	6	0.005	0.042	0.047
25256		A25256C|(surface_glycoprotein:A3694C(I1232L))					7	0.003			13	0.001			7	0.082			7	0.115	3	0.002															33	0.005	6	0.004	0.204	0.208
25257		T25257G|(surface_glycoprotein:T3695G(I1232S))					6	0.002							7	0.082					2	0.001																	3	0.002	0.083	0.085
25258		T25258G|(surface_glycoprotein:T3696G(I1232M))	3	0.001			5	0.002							4	0.047	2	0.004	4	0.066	3	0.002																	6	0.003	0.119	0.122
25259		A25259C|(surface_glycoprotein:A3697C(M1233L))					6	0.002			15	0.002			2	0.024			4	0.066	3	0.002																	5	0.004	0.092	0.096
25260		T25260G|(surface_glycoprotein:T3698G(M1233R))					6	0.002							4	0.047			2	0.033	2	0.001															10	0.002	5	0.002	0.083	0.085
25261		G25261C|(surface_glycoprotein:G3699C(M1233I))																	3	0.05																			1	0	0.05	0.05
25261		G25261T|(surface_glycoprotein:G3699T(M1233I))			6	0.002	7	0.003							9	0.106			6	0.1	4	0.002															30	0.005	6	0.005	0.213	0.218
25262		C25262T|(surface_glycoprotein:C3700T(L1234F))			6	0.002	3	0.001											3	0.05	3	0.002																	4	0.003	0.052	0.055
25262		C25262A|(surface_glycoprotein:C3700A(L1234I))					4	0.002	4	0.001	14	0.001			4	0.047			5	0.083	3	0.002															51	0.008	7	0.004	0.14	0.144
25263		T25263G|(surface_glycoprotein:T3701G(L1234R))							6	0.002					4	0.047			2	0.033																			3	0.002	0.08	0.082
25264		T25264G|(surface_glycoprotein:T3702G(L1234L))									13	0.001					2	0.004	3	0.051																	7	0.001	4	0.001	0.056	0.057
25265		T25265G|(surface_glycoprotein:T3703G(C1235G))					7	0.003							2	0.024																					11	0.002	3	0.003	0.026	0.029
25266		G25266T|(surface_glycoprotein:G3704T(C1235F))	3	0.001	4	0.002	5	0.002			16	0.002			4	0.051	2	0.004	2	0.036	3	0.002															16	0.003	9	0.007	0.096	0.103
25267		C25267A|(surface_glycoprotein:C3705A(C1235*))					5	0.002	4	0.001					3	0.039																					20	0.003	4	0.003	0.042	0.045
25268		T25268G|(surface_glycoprotein:T3706G(C1236G))	3	0.001	3	0.001									4	0.053			2	0.038	2	0.001															10	0.002	6	0.002	0.094	0.096
25270		T25270G|(surface_glycoprotein:T3708G(C1236W))													2	0.059					3	0.002																	2	0	0.061	0.061
25272		T25272G|(surface_glycoprotein:T3710G(M1237R))			8	0.003													2	0.095																			2	0.003	0.095	0.098
25273		G25273T|(surface_glycoprotein:G3711T(M1237I))	3	0.001			4	0.002							2	0.061																					17	0.003	4	0.003	0.064	0.067
25275		C25275A|(surface_glycoprotein:C3713A(T1238N))			4	0.002									2	0.061	3	0.007																					3	0.002	0.068	0.07
25276		C25276T|(surface_glycoprotein:C3714T(T1238T))													3	0.091	2	0.004																					2	0	0.095	0.095
25276		C25276A|(surface_glycoprotein:C3714A(T1238T))			6	0.002	6	0.002	5	0.002					2	0.061			2	0.095																	13	0.002	6	0.006	0.158	0.164
25277		A25277T|(surface_glycoprotein:A3715T(S1239C))	2240	0.998					966	0.293																											49	0.008	3	1.291	0.008	1.299
25279		T25279A|(surface_glycoprotein:T3717A(S1239R))											2	0.023																									1	0.023	0	0.023
25280		T25280G|(surface_glycoprotein:T3718G(C1240G))			3	0.001									3	0.083			2	0.091																	32	0.001	4	0.001	0.175	0.176
25282		C25282A|(surface_glycoprotein:C3720A(C1240*))																	2	0.091																			1	0	0.091	0.091
25285		T25285G|(surface_glycoprotein:T3723G(C1241W))													2	0.057																							1	0	0.057	0.057
25289		T25289G|(surface_glycoprotein:T3727G(C1243G))			3	0.001													2	0.1																			2	0.001	0.1	0.101
25290		G25290T|(surface_glycoprotein:G3728T(C1243F))			6	0.002							353	0.002	3	0.12													27	0.001					84	0.002	64	0.002	6	0.004	0.125	0.129
25319		T25319G|(surface_glycoprotein:T3757G(C1253G))			7	0.003									2	0.222																							2	0.003	0.222	0.225
25322		T25322G|(surface_glycoprotein:T3760G(C1254G))													2	0.222																							1	0	0.222	0.222
25325		A25325-25325del|(surface_glycoprotein:3763-3763del(1255fs))											13800	0.059																									1	0.059	0	0.059
25325		A25325G|(surface_glycoprotein:A3763G(K1255E))													2	0.25																			61	0.001			2	0	0.251	0.251
25330		T25330G|(surface_glycoprotein:T3768G(F1256L))									5853	0.105																											1	0.105	0	0.105
25332		A25332G|(surface_glycoprotein:A3770G(D1257G))			3	0.001									2	0.25							4	0.8															3	0.001	1.05	1.051
25335		A25335G|(surface_glycoprotein:A3773G(E1258G))			3	0.001									3	0.375							3	0.6															3	0.001	0.975	0.976
25337		G25337T|(surface_glycoprotein:G3775T(D1259Y))	39	0.001									1114	0.005															38	0.002	19	0.002	12	0.002	157	0.003	57	0.002	7	0.006	0.011	0.017
25338		A25338G|(surface_glycoprotein:A3776G(D1259G))			3	0.001									2	0.222							3	0.6															3	0.001	0.822	0.823
25339		C25339T|(surface_glycoprotein:C3777T(D1259D))			1325	0.516			7249	0.14																					13	0.001	11	0.002					4	0.656	0.003	0.659
25341		A25341G|(surface_glycoprotein:A3779G(D1260G))			5	0.002																	2	0.4															2	0.002	0.4	0.402
25343		T25343G|(surface_glycoprotein:T3781G(S1261A))													2	0.167																							1	0	0.167	0.167
25348		G25348A|(surface_glycoprotein:G3786A(E1262E))																													134	0.012	98	0.014					2	0	0.026	0.026
25348		G25348T|(surface_glycoprotein:G3786T(E1262D))											787	0.003	2	0.167															16	0.001	16	0.002	84	0.002	49	0.002	6	0.003	0.174	0.177
25350		C25350A|(surface_glycoprotein:C3788A(P1263Q))			4	0.002							456	0.002	4	0.25							3	0.6									9	0.001			29	0.001	6	0.004	0.852	0.856
25352		G25352A|(surface_glycoprotein:GTG3790-3792ATA(V1264I))													3	0.167																							1	0	0.167	0.167
25352		G25352A|(surface_glycoprotein:G3790A(V1264M))																					2	0.4															1	0	0.4	0.4
25354		G25354A|(surface_glycoprotein:GTG3790-3792ATA(V1264I))													3	0.158																							1	0	0.158	0.158
25354		G25354T|(surface_glycoprotein:G3792T(V1264V))	7416	0.274	3	0.001							451	0.002															29	0.001	22	0.002	11	0.002					6	0.277	0.005	0.282
25355		C25355A|(surface_glycoprotein:CTC3793-3795AAA(L1265K))													2	0.021																							1	0	0.021	0.021
25355		C25355A|(surface_glycoprotein:C3793A(L1265I))											493	0.002	2	0.021																			67	0.001			3	0.002	0.022	0.024
25356		T25356A|(surface_glycoprotein:CTC3793-3795AAA(L1265K))													2	0.017																							1	0	0.017	0.017
25356		T25356A|(surface_glycoprotein:T3794A(L1265H))											295	0.001	2	0.017																			84	0.002	28	0.001	4	0.001	0.02	0.021
25357		C25357A|(surface_glycoprotein:CTC3793-3795AAA(L1265K))													2	0.015																							1	0	0.015	0.015
25358		A25358C|(surface_glycoprotein:A3796C(K1266Q))													2	0.012													25	0.001	12	0.001							3	0	0.014	0.014
25359		A25359C|(surface_glycoprotein:A3797C(K1266T))	57	0.002											3	0.017					8	0.001							49	0.002	18	0.002							5	0.002	0.022	0.024
25360		A25360G|(surface_glycoprotein:A3798G(K1266K))																	2	0.02																			1	0	0.02	0.02
25360		A25360C|(surface_glycoprotein:A3798C(K1266N))	45	0.002											7	0.04					10	0.001	2	0.057					42	0.002									5	0.002	0.1	0.102
25361		G25361C|(surface_glycoprotein:G3799C(G1267R))																	2	0.02			2	0.056															2	0	0.076	0.076
25361		G25361A|(surface_glycoprotein:G3799A(G1267R))			6	0.002									8	0.046			2	0.02	9	0.001	3	0.083															5	0.002	0.15	0.152
25361		G25361T|(surface_glycoprotein:G3799T(G1267*))											461	0.002	11	0.063	3	0.006	5	0.05	8	0.001	2	0.056	3	0.091					14	0.001	10	0.001	70	0.001			10	0.002	0.27	0.272
25362		G25362C|(surface_glycoprotein:G3800C(G1267A))													2	0.011	2	0.004																					2	0	0.015	0.015
25362		G25362T|(surface_glycoprotein:G3800T(G1267V))											646	0.003	6	0.034	3	0.006	4	0.04	10	0.001	2	0.056	2	0.061					12	0.001	13	0.002	71	0.001	28	0.001	11	0.003	0.203	0.206
25362		G25362A|(surface_glycoprotein:G3800A(G1267E))													13	0.073			5	0.05			2	0.056	3	0.091					142	0.012	83	0.012					6	0	0.294	0.294
25363		A25363C|(surface_glycoprotein:A3801C(G1267G))	33	0.001			28	0.001			60	0.001			4	0.022	4	0.008	4	0.038	8	0.001							30	0.001	17	0.001	12	0.002					10	0.003	0.073	0.076
25364		G25364C|(surface_glycoprotein:G3802C(V1268L))													4	0.022	2	0.004	4	0.037																			3	0	0.063	0.063
25364		G25364A|(surface_glycoprotein:G3802A(V1268I))													11	0.059	3	0.006					4	0.105															3	0	0.17	0.17
25364		G25364T|(surface_glycoprotein:G3802T(V1268F))	36	0.001			22	0.001					413	0.002	16	0.086	3	0.006	5	0.046	17	0.002	4	0.105					27	0.001	14	0.001	10	0.001	59	0.001			12	0.004	0.249	0.253
25365		T25365A|(surface_glycoprotein:T3803A(V1268D))											501	0.002	2	0.011					9	0.001													98	0.002	37	0.001	5	0.002	0.015	0.017
25365		T25365G|(surface_glycoprotein:T3803G(V1268G))													5	0.026															46	0.004	34	0.005					3	0	0.035	0.035
25366		C25366A|(surface_glycoprotein:C3804A(V1268V))											302	0.001	9	0.047			2	0.018	9	0.001			2	0.061													5	0.001	0.127	0.128
25367		A25367T|(surface_glycoprotein:A3805T(K1269*))																													131	0.011	96	0.014					2	0	0.025	0.025
25367		A25367C|(surface_glycoprotein:A3805C(K1269Q))													9	0.047	2	0.004	2	0.018	10	0.001	3	0.079									10	0.001					6	0	0.15	0.15
25368		A25368C|(surface_glycoprotein:A3806C(K1269T))					24	0.001					246	0.001	6	0.031	3	0.006	5	0.044	8	0.001	3	0.079					30	0.001	25	0.002	17	0.002					10	0.002	0.166	0.168
25369		A25369C|(surface_glycoprotein:A3807C(K1269N))	32	0.001			22	0.001							5	0.026	2	0.004			15	0.002																	5	0.002	0.032	0.034
25372		A25372C|(surface_glycoprotein:A3810C(L1270F))					20	0.001							11	0.056	3	0.061	8	0.07	16	0.003																	5	0.001	0.19	0.191
25373		C25373A|(surface_glycoprotein:C3811A(H1271N))											568	0.002	2	0.01			2	0.017	6	0.001	3	0.079							15	0.001	10	0.001	72	0.001	24	0.001	9	0.002	0.111	0.113
25374		A25374G|(surface_glycoprotein:A3812G(H1271R))																	2	0.017																			1	0	0.017	0.017
25374		A25374C|(surface_glycoprotein:A3812C(H1271P))													11	0.056			8	0.07	8	0.001											9	0.001					4	0	0.128	0.128
25376		T25376G|(surface_glycoprotein:T3814G(Y1272D))													3	0.015																							1	0	0.015	0.015
25377		A25377C|(surface_glycoprotein:A3815C(Y1272S))													9	0.046	3	0.061	4	0.034	11	0.002	2	0.053									8	0.001					6	0	0.197	0.197
25378		C25378A|(surface_glycoprotein:C3816A(Y1272*))											738	0.003	4	0.02							3	0.079	2	0.067					16	0.001	12	0.002	91	0.002	37	0.002	8	0.003	0.173	0.176
25379		A25379C|(surface_glycoprotein:ACA3817-3819CCC(T1273P))													3	0.015																							1	0	0.015	0.015
25379		A25379G|(surface_glycoprotein:A3817G(T1273A))																	2	0.017																			1	0	0.017	0.017
25379		A25379C|(surface_glycoprotein:A3817C(T1273P))													9	0.046	5	0.1	5	0.042	7	0.001									38	0.003	17	0.002					6	0	0.194	0.194
25380		C25380A|(surface_glycoprotein:C3818A(T1273K))											652	0.003	3	0.015			6	0.051													9	0.001	87	0.002	29	0.001	6	0.003	0.07	0.073
25381		A25381C|(surface_glycoprotein:ACA3817-3819CCC(T1273P))													3	0.015																							1	0	0.015	0.015
25381		A25381C|(surface_glycoprotein:A3819C(T1273T))			2	0.125									4	0.02			7	0.059	11	0.002																	4	0.125	0.081	0.206
25382		T25382A|(surface_glycoprotein:T3820A(*1274K))											1101	0.005																					209	0.004	100	0.005	3	0.005	0.009	0.014
25382		T25382G|(surface_glycoprotein:T3820G(*1274E))													2	0.01			2	0.017																			2	0	0.027	0.027
25383		A25383C|(surface_glycoprotein:TAA3820-3822TCC(*1274S))													5	0.017			3	0.017																			2	0	0.034	0.034
25383		A25383C|(surface_glycoprotein:A3821C(*1274S))													9	0.031	2	0.029	5	0.028	16	0.003	2	0.053							23	0.002	14	0.002					7	0	0.148	0.148
25384		A25384G|(surface_glycoprotein:A3822G(*1274*))																	4	0.022																			1	0	0.022	0.022
25384		A25384C|(surface_glycoprotein:TAA3820-3822TCC(*1274S))													5	0.017			3	0.016																			2	0	0.033	0.033
25384		A25384C|(surface_glycoprotein:A3822C(*1274Y))	40	0.002	2	0.125	27	0.001					321	0.001	15	0.051	5	0.071	11	0.06	13	0.002							46	0.002									9	0.129	0.186	0.315
25385		A25385C	32	0.001			20	0.001							12	0.04	3	0.042	9	0.048	19	0.003							25	0.001									7	0.002	0.134	0.136
25386		C25386A					37	0.002			53	0.001	1147	0.005	10	0.032	3	0.041	11	0.059	17	0.003									12	0.001	16	0.002	144	0.003	59	0.003	11	0.008	0.144	0.152
25387		G25387A									58	0.001			9	0.029			4	0.021	8	0.001																	4	0.001	0.051	0.052
25387		G25387T					43	0.002			96	0.002	1359	0.006	22	0.07	5	0.067	12	0.063	20	0.003	6	0.158							16	0.001	17	0.002	127	0.002	57	0.003	12	0.01	0.369	0.379
25388		A25388G													6	0.019					12	0.002																	2	0	0.021	0.021
25388		A25388T	60	0.002			25	0.001	57	0.001	56	0.001	427	0.002	2	0.006			4	0.021									53	0.002	13	0.001	10	0.001					10	0.007	0.031	0.038
25388		A25388C	74	0.003	3	0.188	34	0.002	70	0.001					23	0.073	2	0.027	12	0.062	15	0.002	2	0.053					69	0.003	16	0.001	28	0.004					12	0.194	0.225	0.419
25389		A25389G					29	0.001									2	0.027			14	0.002																	3	0.001	0.029	0.03
25389		A25389T					24	0.001			63	0.001	258	0.001	7	0.022			2	0.01	7	0.001																	6	0.003	0.033	0.036
25389		A25389C					43	0.002			76	0.002	329	0.001	12	0.038			8	0.041	20	0.003	5	0.132															7	0.005	0.214	0.219
25390		C25390T					21	0.001			54	0.001			6	0.019			2	0.01											12	0.001							5	0.002	0.03	0.032
25390		C25390G											632	0.003	7	0.022			3	0.015																			3	0.003	0.037	0.04
25390		C25390A					47	0.002			101	0.002	1265	0.005	10	0.031	4	0.053	11	0.056	24	0.004									20	0.002	25	0.004	120	0.002	64	0.003	11	0.009	0.155	0.164
25391		T25391A											966	0.004	3	0.009			3	0.015	9	0.001													160	0.003	59	0.003	6	0.004	0.031	0.035
25391		T25391G					78	0.004	59	0.001	138	0.003	553	0.002	29	0.091	7	0.093	8	0.041	42	0.007	2	0.053							20	0.002	17	0.002					11	0.01	0.289	0.299
25392		T25392C	43	0.002					63	0.001	52	0.001			4	0.012			3	0.015									46	0.002	18	0.002	17	0.002					8	0.004	0.033	0.037
25392		T25392A					37	0.002			68	0.001	1367	0.006	7	0.022	3	0.039	4	0.02	15	0.002											9	0.001	137	0.002	53	0.003	10	0.009	0.089	0.098
25392		T25392G					73	0.004			99	0.002	949	0.004	10	0.031	5	0.066	7	0.035	36	0.006									18	0.002	16	0.002	64	0.001	29	0.001	11	0.01	0.144	0.154
25393		A25393T|(ORF3a_protein:A1T(M1L))					22	0.001			65	0.001			2	0.006			3	0.015											17	0.001	12	0.002					6	0.002	0.024	0.026
25393		A25393C|(ORF3a_protein:ATG1-3CTT(M1L))													5	0.015	2	0.026																					2	0	0.041	0.041
25393		A25393C|(ORF3a_protein:A1C(M1L))	26	0.001			27	0.001			57	0.001	553	0.002	7	0.021			6	0.03	18	0.003							25	0.001			8	0.001					9	0.005	0.056	0.061
25394		T25394A|(ORF3a_protein:T2A(M1K))					21	0.001					658	0.003	2	0.006	2	0.026	2	0.01	9	0.001													110	0.002	53	0.003	8	0.004	0.048	0.052
25394		T25394G|(ORF3a_protein:T2G(M1R))					53	0.003			81	0.002	456	0.002	10	0.031	2	0.026	5	0.025	16	0.003	2	0.053															8	0.007	0.138	0.145
25395		G25395C|(ORF3a_protein:G3C(M1I))													3	0.009			3	0.015																			2	0	0.024	0.024
25395		G25395T|(ORF3a_protein:ATG1-3CTT(M1L))													5	0.015	2	0.026																					2	0	0.041	0.041
25395		G25395A|(ORF3a_protein:G3A(M1I))					24	0.001							5	0.015	4	0.052	3	0.015	8	0.001																	5	0.001	0.083	0.084
25395		G25395T|(ORF3a_protein:G3T(M1I))					44	0.002	51	0.001	108	0.002	865	0.004	22	0.067	5	0.065	17	0.084	26	0.004	5	0.132							45	0.004	30	0.004	110	0.002	47	0.002	13	0.009	0.364	0.373
25396		G25396A|(ORF3a_protein:G4A(D2N))					32	0.002			62	0.001			10	0.03			7	0.035	15	0.002																	5	0.003	0.067	0.07
25396		G25396T|(ORF3a_protein:G4T(D2Y))					49	0.002			84	0.002	839	0.004	15	0.045	4	0.051	17	0.084	16	0.003	9	0.237							23	0.002	8	0.001	93	0.002	43	0.002	12	0.008	0.427	0.435
25397		A25397G|(ORF3a_protein:A5G(D2G))													2	0.006			3	0.015																			2	0	0.021	0.021
25397		A25397C|(ORF3a_protein:A5C(D2A))	69	0.003			32	0.002	83	0.002	69	0.001			5	0.015	4	0.051	8	0.04	11	0.002	3	0.079					65	0.003	23	0.002	23	0.003					12	0.008	0.195	0.203
25398		T25398C|(ORF3a_protein:T6C(D2D))													2	0.006			4	0.02																			2	0	0.026	0.026
25398		T25398A|(ORF3a_protein:T6A(D2E))					27	0.001			74	0.002	751	0.003	7	0.021			2	0.01	13	0.002									14	0.001			112	0.002	38	0.002	9	0.006	0.038	0.044
25398		T25398G|(ORF3a_protein:T6G(D2E))					56	0.003			99	0.002	595	0.003	29	0.088	4	0.051	9	0.044	31	0.005									17	0.001	9	0.001					9	0.008	0.19	0.198
25399		T25399G|(ORF3a_protein:TTG7-9GGG(L3G))													5	0.015																							1	0	0.015	0.015
25399		T25399A|(ORF3a_protein:T7A(L3M))											918	0.004	4	0.012	3	0.037	2	0.01	7	0.001													139	0.003	51	0.002	7	0.004	0.065	0.069
25399		T25399G|(ORF3a_protein:T7G(L3V))					57	0.003			90	0.002	636	0.003	14	0.042	2	0.025	10	0.049	31	0.005															22	0.001	8	0.008	0.122	0.13
25400		T25400G|(ORF3a_protein:TTG7-9GGG(L3G))													5	0.015																							1	0	0.015	0.015
25400		T25400A|(ORF3a_protein:T8A(L3*))									61	0.001	476	0.002					2	0.01	14	0.002													62	0.001	31	0.002	6	0.003	0.015	0.018
25400		T25400G|(ORF3a_protein:T8G(L3W))					67	0.003			140	0.003	244	0.001	19	0.058	5	0.062	5	0.025	26	0.004									19	0.002	12	0.002					9	0.007	0.153	0.16
25401		G25401A|(ORF3a_protein:G9A(L3L))													6	0.018	2	0.025	3	0.015	13	0.002																	4	0	0.06	0.06
25401		G25401T|(ORF3a_protein:G9T(L3F))			2	0.125	44	0.002			93	0.002	805	0.003	20	0.061	11	0.136	14	0.069	23	0.004	2	0.053	2	0.067			26	0.001	71	0.006	56	0.008	87	0.002	46	0.002	15	0.132	0.409	0.541
25402		T25402A|(ORF3a_protein:T10A(F4I))					21	0.001					543	0.002	2	0.006			2	0.01	12	0.002													62	0.001	26	0.001	7	0.003	0.02	0.023
25402		T25402G|(ORF3a_protein:TTT10-12GGT(F4G))													3	0.009	2	0.025																					2	0	0.034	0.034
25402		T25402G|(ORF3a_protein:TTT10-12GTG(F4V))													3	0.009	2	0.025	2	0.01																			3	0	0.044	0.044
25402		T25402G|(ORF3a_protein:T10G(F4V))					59	0.003			119	0.002	363	0.002	21	0.063	3	0.037	6	0.029	24	0.004									24	0.002	23	0.003					9	0.007	0.138	0.145
25403		T25403G|(ORF3a_protein:TTT10-12TGG(F4W))																	3	0.015																			1	0	0.015	0.015
25403		T25403G|(ORF3a_protein:TTT10-12GGT(F4G))													3	0.009	2	0.025																					2	0	0.034	0.034
25403		T25403A|(ORF3a_protein:T11A(F4Y))											472	0.002	6	0.018			4	0.02	16	0.003													76	0.001	36	0.002	6	0.002	0.044	0.046
25403		T25403C|(ORF3a_protein:T11C(F4S))													2	0.006	3	0.037	3	0.015																			3	0	0.058	0.058
25403		T25403G|(ORF3a_protein:T11G(F4C))					70	0.003			141	0.003	500	0.002	17	0.051	6	0.074	12	0.059	21	0.003																	7	0.008	0.187	0.195
25404		T25404G|(ORF3a_protein:TTT10-12TGG(F4W))																	3	0.015																			1	0	0.015	0.015
25404		T25404A|(ORF3a_protein:T12A(F4L))					29	0.001					526	0.002					2	0.01															92	0.002	27	0.001	5	0.003	0.013	0.016
25404		T25404G|(ORF3a_protein:TTT10-12GTG(F4V))													3	0.009	2	0.025	2	0.01																			3	0	0.044	0.044
25404		T25404G|(ORF3a_protein:T12G(F4L))					36	0.002			83	0.002	311	0.001	11	0.033	3	0.037	6	0.029	27	0.004																	7	0.005	0.103	0.108
25405		A25405C|(ORF3a_protein:A13C(M5L))	26	0.001									457	0.002	9	0.027			7	0.034	8	0.001									12	0.001							6	0.003	0.063	0.066
25406		T25406A|(ORF3a_protein:T14A(M5K))					27	0.001			65	0.001	462	0.002	3	0.009			3	0.015	9	0.001													81	0.001	41	0.002	8	0.004	0.028	0.032
25406		T25406G|(ORF3a_protein:T14G(M5R))					47	0.002			90	0.002	253	0.001	18	0.054	2	0.025	10	0.049	27	0.004																	7	0.005	0.132	0.137
25407		G25407A|(ORF3a_protein:G15A(M5I))					28	0.001			61	0.001			3	0.009			2	0.01	17	0.003																	5	0.002	0.022	0.024
25407		G25407C|(ORF3a_protein:G15C(M5I))																	2	0.01			2	0.053															2	0	0.063	0.063
25407		G25407T|(ORF3a_protein:G15T(M5I))			3	0.188	57	0.003			136	0.003	684	0.003	27	0.081	7	0.086	10	0.049	34	0.005	2	0.053	4	0.133					40	0.003	44	0.006	62	0.001	42	0.002	14	0.197	0.419	0.616
25408		A25408G|(ORF3a_protein:A16G(R6G))					71	0.004			179	0.004			6	0.018					16	0.003											12	0.002					5	0.008	0.023	0.031
25408		A25408T|(ORF3a_protein:A16T(R6*))					24	0.001			68	0.001	614	0.003	4	0.012			3	0.015	7	0.001									29	0.003	20	0.003			28	0.001	9	0.005	0.035	0.04
25408		A25408C|(ORF3a_protein:A16C(R6R))					29	0.001			76	0.002			9	0.027			5	0.024	14	0.002	4	0.103							16	0.001	10	0.001					8	0.003	0.158	0.161
25409		G25409T|(ORF3a_protein:AGA16-18ATC(R6I))																	3	0.014																			1	0	0.014	0.014
25409		G25409A|(ORF3a_protein:G17A(R6K))					28	0.001							7	0.021			4	0.019	10	0.002																	4	0.001	0.042	0.043
25409		G25409C|(ORF3a_protein:G17C(R6T))													4	0.012			2	0.01					2	0.067													3	0	0.089	0.089
25409		G25409T|(ORF3a_protein:G17T(R6I))			2	0.125	33	0.002			80	0.002	849	0.004	13	0.039	4	0.049	11	0.053	20	0.003	2	0.051	3	0.1			30	0.001	16	0.001	14	0.002	120	0.002	47	0.002	15	0.133	0.303	0.436
25410		A25410C|(ORF3a_protein:AGA16-18ATC(R6I))																	3	0.014																			1	0	0.014	0.014
25410		A25410G|(ORF3a_protein:A18G(R6R))					23	0.001							2	0.006			2	0.01																			3	0.001	0.016	0.017
25410		A25410T|(ORF3a_protein:A18T(R6S))											407	0.002	4	0.012			6	0.029													10	0.001					4	0.002	0.042	0.044
25410		A25410C|(ORF3a_protein:A18C(R6S))					26	0.001							18	0.053			11	0.053	13	0.002							30	0.001	19	0.002	13	0.002					7	0.001	0.113	0.114
25411		A25411C|(ORF3a_protein:A19C(I7L))			2	0.125	25	0.001					855	0.004	15	0.045	3	0.037	15	0.072	10	0.002	2	0.051													27	0.001	9	0.13	0.208	0.338
25412		T25412G|(ORF3a_protein:ATC19-21AGA(I7R))													3	0.009			2	0.01																			2	0	0.019	0.019
25412		T25412A|(ORF3a_protein:T20A(I7N))					36	0.002			87	0.002	812	0.003	3	0.009	3	0.037	2	0.01	21	0.003											10	0.001	119	0.002	46	0.002	10	0.007	0.064	0.071
25412		T25412G|(ORF3a_protein:T20G(I7S))					67	0.003			122	0.002			21	0.062	3	0.037	9	0.043	31	0.005																	6	0.005	0.147	0.152
25413		C25413G|(ORF3a_protein:C21G(I7M))											290	0.001	2	0.006			2	0.01	7	0.001																	4	0.001	0.017	0.018
25413		C25413A|(ORF3a_protein:ATC19-21AGA(I7R))													3	0.009			2	0.01																			2	0	0.019	0.019
25413	RATG13	C25413T|(ORF3a_protein:C21T(I7I))					22	0.001	49	0.001					2	0.006			3	0.014	8	0.001									25	0.002	25	0.004					7	0.002	0.027	0.029
25413		C25413A|(ORF3a_protein:C21A(I7I))					48	0.002			75	0.002	1044	0.004	12	0.036	4	0.049	11	0.053	21	0.003									27	0.002	24	0.003	130	0.002	49	0.002	11	0.008	0.15	0.158
25414		T25414G|(ORF3a_protein:TTC22-24GTA(F8V))													3	0.009			2	0.01	7	0.001																	3	0	0.02	0.02
25414		T25414A|(ORF3a_protein:T22A(F8I))											557	0.002	3	0.009	2	0.024			7	0.001													90	0.002	39	0.002	6	0.002	0.038	0.04
25414		T25414G|(ORF3a_protein:T22G(F8V))					60	0.003			94	0.002	331	0.001	24	0.071	2	0.024	11	0.053	29	0.005											11	0.002			21	0.001	9	0.006	0.156	0.162
25414		T25414C|(ORF3a_protein:T22C(F8L))			3	0.188											2	0.024	2	0.01	7	0.001																	4	0.188	0.035	0.223
25415		T25415G|(ORF3a_protein:TTC22-24TGA(F8*))													2	0.006			4	0.019																			2	0	0.025	0.025
25415		T25415A|(ORF3a_protein:T23A(F8Y))											635	0.003	9	0.027					8	0.001			2	0.067									128	0.002	44	0.002	6	0.003	0.099	0.102
25415		T25415G|(ORF3a_protein:T23G(F8C))					51	0.003			90	0.002	291	0.001	17	0.05	2	0.024	8	0.038	25	0.004	2	0.051															8	0.006	0.167	0.173
25416		C25416A|(ORF3a_protein:TTC22-24GTA(F8V))													3	0.009			2	0.01	7	0.001																	3	0	0.02	0.02
25416		C25416A|(ORF3a_protein:TTC22-24TGA(F8*))													2	0.006			4	0.019																			2	0	0.025	0.025
25416		C25416T|(ORF3a_protein:C24T(F8F))									58	0.001			4	0.012															73	0.006	46	0.006					4	0.001	0.024	0.025
25416		C25416A|(ORF3a_protein:C24A(F8L))					54	0.003			114	0.002	1465	0.006	16	0.047	5	0.061	12	0.058	22	0.003	2	0.051							19	0.002	17	0.002	162	0.003	41	0.002	12	0.011	0.229	0.24
25417		A25417C|(ORF3a_protein:ACA25-27CAA(T9Q))															2	0.024																					1	0	0.024	0.024
25417		A25417G|(ORF3a_protein:A25G(T9A))													4	0.012			3	0.014	7	0.001																	3	0	0.027	0.027
25417		A25417T|(ORF3a_protein:A25T(T9S))	338	0.014			24	0.001	49	0.001	50	0.001	708	0.003	2	0.006			3	0.014	16	0.003							292	0.012	30	0.003	30	0.004			36	0.002	12	0.02	0.044	0.064
25417		A25417C|(ORF3a_protein:A25C(T9P))	39	0.002	2	0.125	58	0.003			103	0.002	306	0.001	16	0.047	2	0.024	12	0.058	30	0.005	5	0.128					37	0.002	70	0.006	42	0.006					13	0.133	0.276	0.409
25418		C25418G|(ORF3a_protein:C26G(T9R))											709	0.003	6	0.018																							2	0.003	0.018	0.021
25418		C25418A|(ORF3a_protein:ACA25-27CAA(T9Q))															2	0.024																					1	0	0.024	0.024
25418		C25418T|(ORF3a_protein:C26T(T9I))													5	0.015			5	0.024																			2	0	0.039	0.039
25418		C25418A|(ORF3a_protein:C26A(T9K))					51	0.003			81	0.002	1270	0.005	21	0.062			11	0.053	27	0.004									14	0.001	10	0.001	135	0.002	50	0.002	10	0.01	0.125	0.135
25419		A25419G|(ORF3a_protein:A27G(T9T))													5	0.015	2	0.024			9	0.001																	3	0	0.04	0.04
25419		A25419T|(ORF3a_protein:A27T(T9T))											452	0.002	3	0.009	2	0.024	3	0.014	9	0.001																	5	0.002	0.048	0.05
25419		A25419C|(ORF3a_protein:A27C(T9T))					42	0.002			109	0.002	495	0.002	13	0.038	3	0.037	10	0.048	22	0.003	3	0.077					38	0.002	54	0.005	44	0.006					11	0.006	0.216	0.222
25420		A25420G|(ORF3a_protein:A28G(I10V))													2	0.006			2	0.01																			2	0	0.016	0.016
25420		A25420T|(ORF3a_protein:A28T(I10F))									53	0.001			7	0.021					7	0.001									14	0.001							4	0.001	0.023	0.024
25420	RATG13	A25420C|(ORF3a_protein:A28C(I10L))	60	0.002	2	0.125	46	0.002			81	0.002	1164	0.005	19	0.056	5	0.061	14	0.067	21	0.003	3	0.077					60	0.003	23	0.002	16	0.002			28	0.001	14	0.136	0.272	0.408
25421		T25421G|(ORF3a_protein:ATT28-30AGG(I10R))																	3	0.014																			1	0	0.014	0.014
25421		T25421A|(ORF3a_protein:T29A(I10N))					33	0.002			69	0.001	1078	0.005					4	0.019	10	0.002													173	0.003	73	0.004	7	0.008	0.028	0.036
25421		T25421G|(ORF3a_protein:T29G(I10S))					68	0.003			109	0.002	1582	0.007	13	0.038	3	0.036	11	0.052	30	0.005			2	0.067							8	0.001	103	0.002	34	0.002	11	0.012	0.203	0.215
25422		T25422G|(ORF3a_protein:ATT28-30AGG(I10R))																	3	0.014																			1	0	0.014	0.014
25422		T25422A|(ORF3a_protein:T30A(I10I))											1017	0.004					4	0.019	10	0.002													134	0.002	57	0.002	5	0.004	0.025	0.029
25422		T25422G|(ORF3a_protein:T30G(I10M))					71	0.004			81	0.002	405	0.002	18	0.053	4	0.048	15	0.071	18	0.003											9	0.001					8	0.008	0.176	0.184
25423		G25423T|(ORF3a_protein:GGA31-33TGC(G11C))													5	0.015																							1	0	0.015	0.015
25423		G25423C|(ORF3a_protein:G31C(G11R))													4	0.012			2	0.01																			2	0	0.022	0.022
25423		G25423A|(ORF3a_protein:G31A(G11R))					25	0.001							10	0.029	3	0.036	5	0.024	7	0.001																	5	0.001	0.09	0.091
25423		G25423T|(ORF3a_protein:G31T(G11*))	27	0.001	2	0.091	75	0.004	54	0.001	112	0.002	834	0.003	21	0.062	6	0.072	10	0.048	41	0.006	4	0.073							15	0.001			171	0.003	61	0.003	14	0.102	0.268	0.37
25424		G25424C|(ORF3a_protein:G32C(G11A))																	3	0.014																			1	0	0.014	0.014
25424		G25424A|(ORF3a_protein:G32A(G11E))					23	0.001			62	0.001			4	0.012	3	0.036	4	0.019	13	0.002																	6	0.002	0.069	0.071
25424		G25424T|(ORF3a_protein:G32T(G11V))					38	0.002			99	0.002	826	0.003	18	0.053	6	0.072	10	0.048	20	0.003	2	0.036							13	0.001	21	0.003	120	0.002	40	0.002	12	0.007	0.22	0.227
25425		A25425C|(ORF3a_protein:GGA31-33TGC(G11C))													5	0.015																							1	0	0.015	0.015
25425		A25425T|(ORF3a_protein:A33T(G11G))											471	0.002									2	0.036							18	0.002	15	0.002					4	0.002	0.04	0.042
25425		A25425C|(ORF3a_protein:A33C(G11G))			2	0.087	36	0.002			59	0.001			10	0.029	3	0.036	3	0.014	17	0.003	2	0.036							20	0.002					148	0.006	10	0.09	0.126	0.216
25426		A25426G|(ORF3a_protein:A34G(T12A))									56	0.001			5	0.015					10	0.002									12	0.001	9	0.001					5	0.001	0.019	0.02
25426		A25426C|(ORF3a_protein:ACT34-36CAT(T12H))															2	0.024	2	0.01																			2	0	0.034	0.034
25426		A25426T|(ORF3a_protein:A34T(T12S))					26	0.001			52	0.001	968	0.004	3	0.009	2	0.024			9	0.001													216	0.003	159	0.006	8	0.006	0.043	0.049
25426		A25426C|(ORF3a_protein:A34C(T12P))					37	0.002			63	0.001	1325	0.005	14	0.041	2	0.024	9	0.043	23	0.004	2	0.034							15	0.001	8	0.001	80	0.001	33	0.001	12	0.008	0.15	0.158
25427		C25427T|(ORF3a_protein:ACT34-36ATG(T12M))													2	0.006			2	0.01																			2	0	0.016	0.016
25427		C25427T|(ORF3a_protein:C35T(T12I))													3	0.009			2	0.01																			2	0	0.019	0.019
25427		C25427G|(ORF3a_protein:C35G(T12S))											633	0.002	2	0.006			4	0.019																			3	0.002	0.025	0.027
25427		C25427A|(ORF3a_protein:ACT34-36CAT(T12H))															2	0.024	2	0.01																			2	0	0.034	0.034
25427		C25427A|(ORF3a_protein:C35A(T12N))	29	0.001			51	0.003	59	0.001	76	0.002	1436	0.006	17	0.05	3	0.036	10	0.048	20	0.003							38	0.002	29	0.002	17	0.002	382	0.006	157	0.006	14	0.013	0.155	0.168
25428		T25428G|(ORF3a_protein:ACT34-36ATG(T12M))													2	0.006			2	0.01																			2	0	0.016	0.016
25428		T25428A|(ORF3a_protein:T36A(T12T))											1459	0.006	3	0.009					8	0.001									15	0.001	14	0.002	434	0.007	198	0.008	7	0.006	0.028	0.034
25428		T25428G|(ORF3a_protein:T36G(T12T))					53	0.003	57	0.001	109	0.002	636	0.002	18	0.053			11	0.052	31	0.005	5	0.085					30	0.001	38	0.003	25	0.003					11	0.008	0.202	0.21
25429		G25429T|(ORF3a_protein:GTA37-39TTC(V13F))													5	0.015			2	0.009																			2	0	0.024	0.024
25429		G25429A|(ORF3a_protein:G37A(V13I))													5	0.015			2	0.009	10	0.002			2	0.043					13	0.001							5	0	0.07	0.07
25429		G25429T|(ORF3a_protein:G37T(V13L))			2	0.08	38	0.002	52	0.001	61	0.001	1413	0.006	18	0.053	6	0.072	12	0.057	13	0.002									32	0.003	38	0.005	326	0.005	90	0.004	13	0.09	0.201	0.291
25430		T25430A|(ORF3a_protein:T38A(V13E))											1225	0.005	4	0.012																			168	0.003	55	0.002	4	0.005	0.017	0.022
25430		T25430G|(ORF3a_protein:T38G(V13G))	26	0.001			49	0.002			63	0.001	861	0.003	11	0.032	2	0.024	8	0.038	21	0.003	5	0.085	3	0.065					15	0.001	14	0.002	336	0.005	229	0.009	14	0.007	0.264	0.271
25431		A25431C|(ORF3a_protein:GTA37-39TTC(V13F))													5	0.015			2	0.009																			2	0	0.024	0.024
25431		A25431T|(ORF3a_protein:A39T(V13V))											1185	0.005	2	0.006							2	0.033							24	0.002	18	0.002	142	0.002	42	0.002	7	0.005	0.047	0.052
25431		A25431C|(ORF3a_protein:A39C(V13V))					30	0.001			54	0.001	1382	0.005	14	0.041	3	0.036	8	0.038	15	0.002	3	0.05	2	0.043					16	0.001	12	0.002	673	0.01	86	0.003	13	0.007	0.226	0.233
25432		A25432G|(ORF3a_protein:A40G(T14A))																	4	0.019																			1	0	0.019	0.019
25432		A25432T|(ORF3a_protein:A40T(T14S))											2052	0.008	2	0.006																	10	0.001	522	0.008	553	0.022	5	0.008	0.037	0.045
25432		A25432C|(ORF3a_protein:A40C(T14P))	26	0.001			48	0.002			84	0.002	844	0.003	12	0.035	5	0.06	9	0.043	20	0.003	2	0.033					28	0.001	17	0.001	14	0.002					12	0.008	0.178	0.186
25433		C25433T|(ORF3a_protein:ACT40-42ATG(T14M))													3	0.009			2	0.009																			2	0	0.018	0.018
25433		C25433A|(ORF3a_protein:ACT40-42AAG(T14K))													2	0.006			3	0.014																	28	0.001	3	0	0.021	0.021
25433		C25433G|(ORF3a_protein:C41G(T14S))											820	0.003	2	0.006	2	0.024																	70	0.001			4	0.003	0.031	0.034
25433		C25433A|(ORF3a_protein:C41A(T14N))	26	0.001	4	0.16	46	0.002	67	0.001	88	0.002	1913	0.007	13	0.038	3	0.036	10	0.047	15	0.002	4	0.067					31	0.001	38	0.003	22	0.003	354	0.005	229	0.009	16	0.173	0.211	0.384
25434		T25434G|(ORF3a_protein:ACT40-42ATG(T14M))													3	0.009			2	0.009																			2	0	0.018	0.018
25434		T25434G|(ORF3a_protein:ACT40-42AAG(T14K))													2	0.006			3	0.014																	28	0.001	3	0	0.021	0.021
25434		T25434C|(ORF3a_protein:T42C(T14T))													2	0.006							2	0.033							24	0.002	14	0.002					4	0	0.043	0.043
25434		T25434A|(ORF3a_protein:T42A(T14T))	26	0.001			27	0.001	57	0.001	56	0.001	2269	0.009					2	0.009	13	0.002	2	0.033							18	0.001	21	0.003	1754	0.026	571	0.023	12	0.013	0.097	0.11
25434		T25434G|(ORF3a_protein:T42G(T14T))	31	0.001			69	0.003	88	0.002	102	0.002	722	0.003	14	0.041	3	0.036	15	0.071	32	0.005							49	0.002	38	0.003	25	0.003	161	0.002	60	0.002	14	0.011	0.165	0.176
25435		T25435C|(ORF3a_protein:T43C(L15L))											347	0.001					2	0.009															156	0.002	62	0.002	4	0.001	0.013	0.014
25435		T25435G|(ORF3a_protein:TTG43-45GAG(L15E))											291	0.001																					629	0.009	115	0.005	3	0.001	0.014	0.015
25435		T25435G|(ORF3a_protein:TTG43-45GGG(L15G))													2	0.006			2	0.009																			2	0	0.015	0.015
25435		T25435A|(ORF3a_protein:TTG43-45AGG(L15R))															2	0.024																					1	0	0.024	0.024
25435		T25435G|(ORF3a_protein:TTG43-45GTT(L15V))																					2	0.032															1	0	0.032	0.032
25435		T25435A|(ORF3a_protein:T43A(L15M))											1954	0.008	3	0.009	2	0.024	2	0.009	10	0.002			2	0.043					14	0.001	10	0.001	429	0.006	212	0.008	10	0.008	0.103	0.111
25435		T25435G|(ORF3a_protein:T43G(L15V))					68	0.003	72	0.001	96	0.002	1886	0.007	29	0.085			6	0.028	21	0.003	5	0.079					40	0.002	24	0.002	16	0.002	1838	0.028	778	0.031	13	0.013	0.26	0.273
25436		T25436G|(ORF3a_protein:TTG43-45TGA(L15*))																	3	0.014																			1	0	0.014	0.014
25436		T25436A|(ORF3a_protein:TTG43-45GAG(L15E))											291	0.001																					629	0.009	115	0.005	3	0.001	0.014	0.015
25436		T25436C|(ORF3a_protein:T44C(L15S))													2	0.006			2	0.009																			2	0	0.015	0.015
25436		T25436G|(ORF3a_protein:TTG43-45GGG(L15G))													2	0.006			2	0.009																			2	0	0.015	0.015
25436		T25436G|(ORF3a_protein:TTG43-45AGG(L15R))															2	0.024																					1	0	0.024	0.024
25436		T25436A|(ORF3a_protein:T44A(L15*))											2307	0.009	3	0.009			2	0.009	10	0.002	2	0.032							20	0.002	11	0.001	1982	0.03	407	0.016	9	0.009	0.101	0.11
25436		T25436G|(ORF3a_protein:T44G(L15W))	38	0.001			84	0.004	79	0.002	144	0.003	624	0.002	26	0.076	7	0.082	11	0.052	38	0.006							45	0.002	27	0.002	23	0.003					12	0.012	0.223	0.235
25437		G25437A|(ORF3a_protein:TTG43-45TGA(L15*))																	3	0.014																			1	0	0.014	0.014
25437		G25437T|(ORF3a_protein:TTG43-45GTT(L15V))																					2	0.031															1	0	0.031	0.031
25437		G25437A|(ORF3a_protein:G45A(L15L))							51	0.001									3	0.014	8	0.001	2	0.031							14	0.001	16	0.002					6	0.001	0.049	0.05
25437		G25437T|(ORF3a_protein:G45T(L15F))	61	0.002	5	0.192	71	0.004	146	0.003	162	0.003	16273	0.063	34	0.099	6	0.07	24	0.113	36	0.006	8	0.125	11	0.239			62	0.003	88	0.007	82	0.011	246	0.004	118	0.005	17	0.267	0.682	0.949
25438		A25438C|(ORF3a_protein:AAG46-48CAT(K16H))													2	0.006			2	0.009																			2	0	0.015	0.015
25438		A25438G|(ORF3a_protein:A46G(K16E))													2	0.006	3	0.035																					2	0	0.041	0.041
25438		A25438T|(ORF3a_protein:A46T(K16*))											2220	0.009	3	0.009			2	0.009											22	0.002	17	0.002	942	0.014	983	0.039	7	0.009	0.075	0.084
25438		A25438C|(ORF3a_protein:A46C(K16Q))			2	0.077	32	0.002	56	0.001	63	0.001	908	0.004	14	0.041	8	0.093	11	0.051	12	0.002	5	0.078							20	0.002	18	0.002	333	0.005	206	0.008	14	0.085	0.282	0.367
25439		A25439T|(ORF3a_protein:A47T(K16M))											842	0.003	3	0.009					7	0.001									19	0.002	11	0.001					5	0.003	0.013	0.016
25439		A25439C|(ORF3a_protein:A47C(K16T))					27	0.001			52	0.001	1164	0.005	14	0.041	2	0.023	7	0.033	12	0.002									14	0.001	16	0.002	121	0.002			10	0.007	0.104	0.111
25440		G25440T|(ORF3a_protein:AAG46-48CAT(K16H))													2	0.006			2	0.009																			2	0	0.015	0.015
25440	RATG13	G25440A|(ORF3a_protein:G48A(K16K))							54	0.001							2	0.023			7	0.001									16	0.001	13	0.002					5	0.001	0.027	0.028
25440		G25440T|(ORF3a_protein:G48T(K16N))	27	0.001			45	0.002	65	0.001	68	0.001	3091	0.012	15	0.044	4	0.047	6	0.028	20	0.003	3	0.047					30	0.001	33	0.003	28	0.004	354	0.005	144	0.006	15	0.017	0.188	0.205
25441		C25441A|(ORF3a_protein:CAA49-51ACA(Q17T))													4	0.012			2	0.009																			2	0	0.021	0.021
25441		C25441T|(ORF3a_protein:C49T(Q17*))													3	0.009			2	0.009	10	0.002											12	0.002					4	0	0.022	0.022
25441		C25441G|(ORF3a_protein:C49G(Q17E))											294	0.001	4	0.012			3	0.014	10	0.002	2	0.031							14	0.001	8	0.001					7	0.001	0.061	0.062
25441		C25441A|(ORF3a_protein:C49A(Q17K))	57	0.002			96	0.005	86	0.002	141	0.003	2000	0.008	25	0.073	8	0.093	16	0.075	27	0.004							60	0.002	35	0.003	23	0.003	315	0.005	152	0.006	14	0.02	0.264	0.284
25442		A25442C|(ORF3a_protein:CAA49-51ACA(Q17T))													4	0.012			2	0.009																			2	0	0.021	0.021
25442		A25442T|(ORF3a_protein:A50T(Q17L))											3198	0.012	2	0.006			2	0.009	7	0.001													682	0.01	360	0.014	6	0.012	0.04	0.052
25442		A25442C|(ORF3a_protein:A50C(Q17P))	34	0.001			30	0.001	51	0.001	72	0.001	1063	0.004	10	0.029	3	0.035	12	0.056	11	0.002	2	0.031					34	0.001	20	0.002	12	0.002	280	0.004	52	0.002	15	0.008	0.164	0.172
25443		A25443G|(ORF3a_protein:A51G(Q17Q))													5	0.015															15	0.001							2	0	0.016	0.016
25443		A25443T|(ORF3a_protein:A51T(Q17H))											847	0.003					5	0.023			2	0.031															3	0.003	0.054	0.057
25443		A25443C|(ORF3a_protein:A51C(Q17H))					32	0.002			51	0.001	1629	0.006	15	0.044	3	0.035	6	0.028	14	0.002	5	0.078							16	0.001	10	0.001	100	0.001	38	0.002	12	0.009	0.192	0.201
25444		G25444T|(ORF3a_protein:GGT52-54TGA(G18*))											449	0.002																					451	0.007	258	0.01	3	0.002	0.017	0.019
25444		G25444T|(ORF3a_protein:GGT52-54TTT(G18F))													2	0.006			3	0.014																			2	0	0.02	0.02
25444		G25444A|(ORF3a_protein:G52A(G18S))					22	0.001	55	0.001									5	0.023	16	0.003							25	0.001	43	0.004	18	0.002					7	0.002	0.033	0.035
25444		G25444T|(ORF3a_protein:G52T(G18C))			3	0.115	40	0.002	68	0.001	54	0.001	2524	0.01	13	0.038	4	0.047	8	0.037	18	0.003	5	0.078	2	0.043			28	0.001	23	0.002	23	0.003	967	0.014	710	0.028	16	0.129	0.294	0.423
25445		G25445T|(ORF3a_protein:GGT52-54TTT(G18F))													2	0.006			3	0.014																			2	0	0.02	0.02
25445		G25445C|(ORF3a_protein:G53C(G18A))											780	0.003					5	0.023																			2	0.003	0.023	0.026
25445		G25445T|(ORF3a_protein:GGT52-54GTA(G18V))																							2	0.043													1	0	0.043	0.043
25445		G25445A|(ORF3a_protein:G53A(G18D))													7	0.02			2	0.009	10	0.002			2	0.043					14	0.001	15	0.002					6	0	0.077	0.077
25445		G25445T|(ORF3a_protein:G53T(G18V))	36	0.001	4	0.154	34	0.002	77	0.002	79	0.002	1417	0.005	26	0.076	4	0.047	10	0.047	25	0.004	2	0.031	3	0.064			29	0.001	32	0.003	24	0.003	107	0.002	41	0.002	17	0.166	0.28	0.446
25446		T25446A|(ORF3a_protein:GGT52-54TGA(G18*))											449	0.002																					451	0.007	258	0.01	3	0.002	0.017	0.019
25446		T25446A|(ORF3a_protein:GGT52-54GTA(G18V))																							2	0.043													1	0	0.043	0.043
25446		T25446C|(ORF3a_protein:T54C(G18G))													6	0.017							2	0.031							16	0.001	15	0.002					4	0	0.051	0.051
25446		T25446G|(ORF3a_protein:T54G(G18G))	40	0.002			80	0.004	79	0.002	131	0.003	835	0.003	15	0.044	6	0.07	14	0.065	27	0.004							51	0.002	79	0.007	65	0.009					12	0.014	0.201	0.215
25446		T25446A|(ORF3a_protein:T54A(G18G))					26	0.001					3807	0.015	7	0.02	3	0.035	3	0.014	8	0.001	2	0.031							15	0.001	14	0.002	3991	0.06	1370	0.054	11	0.016	0.218	0.234
25447		G25447A|(ORF3a_protein:G55A(E19K))					22	0.001	65	0.001					3	0.009	2	0.023													14	0.001	19	0.003					6	0.002	0.036	0.038
25447		G25447C|(ORF3a_protein:G55C(E19Q))											352	0.001	3	0.009	2	0.023	4	0.019	7	0.001			3	0.064													6	0.001	0.116	0.117
25447		G25447T|(ORF3a_protein:G55T(E19*))	43	0.002	2	0.077	67	0.003	101	0.002	100	0.002	1322	0.005	24	0.07	9	0.105	11	0.051	25	0.004	6	0.094	2	0.043			42	0.002	44	0.004	28	0.004	110	0.002	35	0.001	17	0.091	0.38	0.471
25448		A25448C|(ORF3a_protein:GAA55-57GCC(E19A))																	3	0.014																			1	0	0.014	0.014
25448		A25448G|(ORF3a_protein:A56G(E19G))													4	0.012															15	0.001	9	0.001					3	0	0.014	0.014
25448		A25448T|(ORF3a_protein:A56T(E19V))											1577	0.006	2	0.006					7	0.001									17	0.001	15	0.002	108	0.002	32	0.001	7	0.006	0.013	0.019
25448		A25448C|(ORF3a_protein:A56C(E19A))					29	0.001			77	0.002	784	0.003	8	0.023			12	0.056	16	0.003	3	0.047							24	0.002	14	0.002			53	0.002	10	0.006	0.135	0.141
25449		A25449C|(ORF3a_protein:GAA55-57GCC(E19A))																	3	0.014																			1	0	0.014	0.014
25449		A25449T|(ORF3a_protein:A57T(E19D))											1752	0.007	4	0.012																			570	0.009	136	0.005	4	0.007	0.026	0.033
25449		A25449G|(ORF3a_protein:A57G(E19E))													3	0.009	3	0.035			8	0.001	2	0.031									9	0.001					5	0	0.077	0.077
25449		A25449C|(ORF3a_protein:A57C(E19D))					24	0.001			50	0.001	1438	0.006	14	0.041	4	0.047	6	0.028	13	0.002									16	0.001	8	0.001	122	0.002	34	0.001	11	0.008	0.123	0.131
25450		A25450G|(ORF3a_protein:A58G(I20V))											274	0.001	4	0.012			4	0.019	9	0.001																	4	0.001	0.032	0.033
25450		A25450C|(ORF3a_protein:A58C(I20L))			3	0.115	31	0.002			55	0.001	1982	0.008	17	0.049	8	0.093	12	0.056	18	0.003	3	0.047							15	0.001	13	0.002	579	0.009	270	0.011	13	0.126	0.271	0.397
25451		T25451A|(ORF3a_protein:T59A(I20N))											1279	0.005	2	0.006			2	0.009	9	0.001									13	0.001			229	0.003	93	0.004	7	0.005	0.024	0.029
25451		T25451G|(ORF3a_protein:ATC58-60AGA(I20R))															2	0.023	2	0.009																			2	0	0.032	0.032
25451		T25451C|(ORF3a_protein:T59C(I20T))													3	0.009	3	0.035																					2	0	0.044	0.044
25451		T25451G|(ORF3a_protein:T59G(I20S))			2	0.077	43	0.002			65	0.001	646	0.003	20	0.058	3	0.035	15	0.07	18	0.003	5	0.078					28	0.001	27	0.002	13	0.002					12	0.083	0.249	0.332
25452		C25452A|(ORF3a_protein:ATC58-60AGA(I20R))															2	0.023	2	0.009																			2	0	0.032	0.032
25452		C25452G|(ORF3a_protein:C60G(I20M))											440	0.002	6	0.017	2	0.023			9	0.001																	4	0.002	0.041	0.043
25452	RATG13	C25452T|(ORF3a_protein:C60T(I20I))													4	0.012			4	0.019					2	0.043					35	0.003	26	0.003					5	0	0.08	0.08
25452		C25452A|(ORF3a_protein:C60A(I20I))	35	0.001			50	0.002	77	0.002	95	0.002	1877	0.007	20	0.058	3	0.035	10	0.047	16	0.003			3	0.064			48	0.002	52	0.004	65	0.009	559	0.008	241	0.01	15	0.014	0.24	0.254
25453		A25453C|(ORF3a_protein:AAG61-63CAT(K21H))													5	0.014																							1	0	0.014	0.014
25453		A25453T|(ORF3a_protein:A61T(K21*))											2489	0.01	4	0.012																	8	0.001	573	0.009	172	0.007	5	0.01	0.029	0.039
25453		A25453C|(ORF3a_protein:A61C(K21Q))			2	0.077	35	0.002	74	0.001	62	0.001	1414	0.005	12	0.035	4	0.047	7	0.033	13	0.002									33	0.003	10	0.001	442	0.007	161	0.006	13	0.086	0.134	0.22
25454		A25454T|(ORF3a_protein:A62T(K21M))	36	0.001									1379	0.005					2	0.009	7	0.001													79	0.001			5	0.006	0.011	0.017
25454		A25454C|(ORF3a_protein:AAG61-63ACT(K21T))																					2	0.031															1	0	0.031	0.031
25454		A25454C|(ORF3a_protein:A62C(K21T))			2	0.077	29	0.001			63	0.001	1297	0.005	15	0.043	6	0.07	10	0.047	16	0.003	3	0.047							20	0.002	11	0.001	74	0.001			12	0.084	0.214	0.298
25455		G25455T|(ORF3a_protein:AAG61-63CAT(K21H))													5	0.014																							1	0	0.014	0.014
25455		G25455T|(ORF3a_protein:AAG61-63ACT(K21T))																					2	0.031															1	0	0.031	0.031
25455		G25455A|(ORF3a_protein:G63A(K21K))							52	0.001					2	0.006			3	0.014					2	0.043			25	0.001	23	0.002	11	0.001					7	0.001	0.067	0.068
25455		G25455C|(ORF3a_protein:G63C(K21N))											684	0.003	3	0.009			2	0.009			4	0.062	2	0.043									398	0.006	269	0.011	7	0.003	0.14	0.143
25455		G25455T|(ORF3a_protein:G63T(K21N))					45	0.002	66	0.001	99	0.002	3055	0.012	17	0.049	6	0.07	17	0.079	16	0.003	7	0.109	3	0.064			33	0.001	31	0.003	20	0.003	799	0.012	484	0.019	15	0.017	0.412	0.429
25456		G25456A|(ORF3a_protein:G64A(D22N))													8	0.023					12	0.002									23	0.002	11	0.001					4	0	0.028	0.028
25456		G25456C|(ORF3a_protein:G64C(D22H))											458	0.002	6	0.017			2	0.009													10	0.001					4	0.002	0.027	0.029
25456		G25456T|(ORF3a_protein:GAT64-66TCT(D22S))													6	0.017	2	0.023																					2	0	0.04	0.04
25456		G25456T|(ORF3a_protein:G64T(D22Y))					44	0.002	70	0.001	78	0.002	2561	0.01	14	0.04	8	0.093	11	0.051	20	0.003	2	0.031	4	0.085			35	0.001	34	0.003	29	0.004	182	0.003	81	0.003	15	0.015	0.317	0.332
25457		A25457T|(ORF3a_protein:A65T(D22V))					24	0.001	65	0.001	60	0.001	1234	0.005	4	0.012															25	0.002	22	0.003	149	0.002	36	0.001	9	0.008	0.02	0.028
25457		A25457C|(ORF3a_protein:GAT64-66TCT(D22S))													6	0.017	2	0.023																					2	0	0.04	0.04
25457		A25457C|(ORF3a_protein:A65C(D22A))					32	0.002	54	0.001	75	0.002	1594	0.006	14	0.04	4	0.047	9	0.042	21	0.003	6	0.094					29	0.001	23	0.002	13	0.002	100	0.001	87	0.003	14	0.011	0.235	0.246
25458		T25458C|(ORF3a_protein:T66C(D22D))											400	0.002					6	0.028											15	0.001	9	0.001					4	0.002	0.03	0.032
25458		T25458A|(ORF3a_protein:T66A(D22E))									50	0.001	1950	0.008	3	0.009	2	0.023			7	0.001							26	0.001			15	0.002	6196	0.093	1914	0.076	9	0.009	0.205	0.214
25458		T25458G|(ORF3a_protein:T66G(D22E))	34	0.001			66	0.003			96	0.002	887	0.003	16	0.046	5	0.058	8	0.037	18	0.003	5	0.078	2	0.043			41	0.002	25	0.002	18	0.002			26	0.001	14	0.009	0.272	0.281
25459		G25459C|(ORF3a_protein:G67C(A23P))											329	0.001	2	0.006			3	0.014																			3	0.001	0.02	0.021
25459		G25459A|(ORF3a_protein:G67A(A23T))													5	0.014			3	0.014			3	0.047									11	0.001					4	0	0.076	0.076
25459		G25459T|(ORF3a_protein:G67T(A23S))	39	0.002	2	0.077	43	0.002	79	0.002	71	0.001	1875	0.007	26	0.075	9	0.105	10	0.047	25	0.004	3	0.047					34	0.001	32	0.003	30	0.004	145	0.002	59	0.002	16	0.091	0.29	0.381
25460		C25460G|(ORF3a_protein:C68G(A23G))											600	0.002					3	0.014																			2	0.002	0.014	0.016
25460		C25460T|(ORF3a_protein:C68T(A23V))													3	0.009			5	0.023	9	0.001									24	0.002	24	0.003					5	0	0.038	0.038
25460		C25460A|(ORF3a_protein:C68A(A23D))					27	0.001	64	0.001	65	0.001	2828	0.011	19	0.055	4	0.047	10	0.047	17	0.003	4	0.062	3	0.064			25	0.001	16	0.001	16	0.002	449	0.007	218	0.009	15	0.014	0.298	0.312
25461		T25461C|(ORF3a_protein:T69C(A23A))											293	0.001					3	0.014													13	0.002	184	0.003	51	0.002	5	0.001	0.021	0.022
25461		T25461G|(ORF3a_protein:T69G(A23A))			2	0.077	31	0.002	54	0.001	57	0.001	2065	0.008	11	0.032	2	0.023	5	0.023	14	0.002			2	0.043					15	0.001	11	0.001	3360	0.05	1195	0.047	14	0.089	0.222	0.311
25462		A25462C|(ORF3a_protein:ACT70-72CAT(T24H))															2	0.023																					1	0	0.023	0.023
25462		A25462T|(ORF3a_protein:A70T(T24S))											1921	0.007					5	0.023	8	0.001									16	0.001	15	0.002	427	0.006	419	0.017	7	0.007	0.05	0.057
25462		A25462C|(ORF3a_protein:A70C(T24P))					42	0.002			54	0.001	1933	0.007	14	0.04	2	0.023	5	0.023	15	0.002	4	0.062	2	0.043					26	0.002	24	0.003			47	0.002	12	0.01	0.2	0.21
25463		C25463A|(ORF3a_protein:ACT70-72CAT(T24H))															2	0.023																					1	0	0.023	0.023
25463		C25463T|(ORF3a_protein:ACT70-72ATG(T24M))															2	0.023																					1	0	0.023	0.023
25463		C25463G|(ORF3a_protein:C71G(T24S))											595	0.002	5	0.014									2	0.043													3	0.002	0.057	0.059
25463		C25463T|(ORF3a_protein:C71T(T24I))													5	0.014	5	0.058	2	0.009					3	0.064							18	0.002					5	0	0.147	0.147
25463		C25463A|(ORF3a_protein:C71A(T24N))	27	0.001			46	0.002	86	0.002			1648	0.006	15	0.043	5	0.058	12	0.056	20	0.003	3	0.047	5	0.106			28	0.001	24	0.002	20	0.003	162	0.002	58	0.002	15	0.011	0.323	0.334
25464		T25464G|(ORF3a_protein:ACT70-72ATG(T24M))															2	0.023																					1	0	0.023	0.023
25464		T25464A|(ORF3a_protein:T72A(T24T))							52	0.001	63	0.001	1388	0.005	2	0.006			4	0.019	9	0.001	2	0.031							18	0.001	18	0.002	326	0.005	87	0.003	11	0.007	0.068	0.075
25464		T25464C|(ORF3a_protein:T72C(T24T))							66	0.001	63	0.001			4	0.012	2	0.023					3	0.047							28	0.002	23	0.003					7	0.002	0.087	0.089
25464		T25464G|(ORF3a_protein:T72G(T24T))	30	0.001	3	0.115	47	0.002			56	0.001	676	0.003	10	0.029	5	0.058	9	0.042	16	0.003							35	0.001	19	0.002	12	0.002			33	0.001	13	0.122	0.138	0.26
25465		C25465G|(ORF3a_protein:C73G(P25A))											856	0.003	4	0.012																					29	0.001	3	0.003	0.013	0.016
25465		C25465T|(ORF3a_protein:C73T(P25S))							54	0.001									3	0.014	7	0.001									21	0.002	18	0.002					5	0.001	0.019	0.02
25465		C25465A|(ORF3a_protein:C73A(P25T))	27	0.001	2	0.077	52	0.003	74	0.001	85	0.002	2716	0.01	12	0.035	4	0.047	4	0.019	20	0.003							35	0.001	31	0.003	18	0.002	493	0.007	181	0.007	15	0.094	0.124	0.218
25466		C25466G|(ORF3a_protein:C74G(P25R))											639	0.002	4	0.012																							2	0.002	0.012	0.014
25466		C25466T|(ORF3a_protein:C74T(P25L))													4	0.012			2	0.009													14	0.002					3	0	0.023	0.023
25466		C25466A|(ORF3a_protein:C74A(P25H))			3	0.115	34	0.002	52	0.001	81	0.002	2325	0.009	9	0.026	2	0.023	8	0.037	14	0.002	4	0.062							30	0.002	18	0.002	325	0.005	100	0.004	14	0.129	0.163	0.292
25467		T25467C|(ORF3a_protein:T75C(P25P))											351	0.001					2	0.009											19	0.002	13	0.002	470	0.007	205	0.008	6	0.001	0.028	0.029
25467		T25467A|(ORF3a_protein:T75A(P25P))											1354	0.005	5	0.014	2	0.023							2	0.043									343	0.005	134	0.005	6	0.005	0.09	0.095
25467		T25467G|(ORF3a_protein:T75G(P25P))	27	0.001			37	0.002					1772	0.007	14	0.04	4	0.047	7	0.033	12	0.002	4	0.062					27	0.001			8	0.001	3737	0.056	1421	0.056	12	0.01	0.298	0.308
25468		T25468C|(ORF3a_protein:T76C(S26P))													3	0.009			2	0.009																			2	0	0.018	0.018
25468		T25468A|(ORF3a_protein:T76A(S26T))											2250	0.009	6	0.017	2	0.023	2	0.009	9	0.001													457	0.007	230	0.009	7	0.009	0.066	0.075
25468		T25468G|(ORF3a_protein:T76G(S26A))	33	0.001			36	0.002					788	0.003	9	0.026	4	0.047	13	0.061	14	0.002							26	0.001									8	0.006	0.137	0.143
25469		C25469G|(ORF3a_protein:C77G(S26*))											721	0.003					2	0.009															247	0.004	375	0.015	4	0.003	0.028	0.031
25469	Delta	C25469T|(ORF3a_protein:TCA76-78TTC(S26F))			4	0.154																									21	0.002	15	0.002					3	0.154	0.004	0.158
25469		C25469A|(ORF3a_protein:C77A(S26*))	28	0.001			31	0.002			71	0.001	1307	0.005	16	0.046	8	0.093	4	0.019	16	0.003	2	0.031					25	0.001					108	0.002	34	0.001	12	0.009	0.196	0.205
25469	Delta	C25469T|(ORF3a_protein:C77T(S26L))			20	0.769			132	0.003					4	0.012			5	0.023			8	0.125	18	0.391			26	0.001	11863	0.987	7429	0.985					9	0.772	2.524	3.296
25470		A25470T|(ORF3a_protein:A78T(S26S))											1253	0.005	2	0.006			2	0.009																			3	0.005	0.015	0.02
25470		A25470C|(ORF3a_protein:TCA76-78TTC(S26F))			4	0.154																									21	0.002	15	0.002					3	0.154	0.004	0.158
25470		A25470C|(ORF3a_protein:A78C(S26S))					58	0.003	55	0.001	59	0.001	550	0.002	20	0.058	5	0.058	10	0.047	20	0.003	2	0.031					25	0.001									10	0.007	0.198	0.205
25471		G25471T|(ORF3a_protein:G79T(D27Y))	27	0.001			41	0.002	69	0.001	72	0.001	2280	0.009	25	0.072	4	0.047	11	0.051	14	0.002	4	0.062	2	0.043					41	0.003	20	0.003	172	0.003	63	0.002	15	0.014	0.288	0.302
25472		A25472T|(ORF3a_protein:A80T(D27V))	27	0.001			32	0.002	83	0.002	80	0.002	1928	0.007	3	0.009			2	0.009	14	0.002							30	0.001	33	0.003	17	0.002	113	0.002	46	0.002	13	0.014	0.03	0.044
25472		A25472G|(ORF3a_protein:A80G(D27G))			2	0.077			55	0.001																					22	0.002	14	0.002					4	0.078	0.004	0.082
25472		A25472C|(ORF3a_protein:A80C(D27A))	27	0.001			42	0.002	53	0.001	85	0.002	572	0.002	19	0.055	4	0.047	14	0.065	23	0.004	3	0.047					25	0.001	20	0.002	21	0.003					13	0.008	0.224	0.232
25473		T25473A|(ORF3a_protein:T81A(D27E))											1086	0.004	4	0.012					10	0.002									18	0.001	10	0.001	188	0.003	62	0.002	7	0.004	0.021	0.025
25473		T25473C|(ORF3a_protein:T81C(D27D))															2	0.023													13	0.001			105	0.002			3	0	0.026	0.026
25473		T25473G|(ORF3a_protein:T81G(D27E))					52	0.003			76	0.002	1932	0.007	23	0.066	5	0.058	12	0.056	18	0.003	2	0.031					32	0.001	27	0.002	24	0.003	547	0.008	182	0.007	13	0.012	0.235	0.247
25474		T25474G|(ORF3a_protein:TTT82-84GGT(F28G))													5	0.014			2	0.009																			2	0	0.023	0.023
25474		T25474A|(ORF3a_protein:T82A(F28I))											2522	0.01	6	0.017	3	0.035															11	0.001	687	0.01	194	0.008	6	0.01	0.071	0.081
25474		T25474C|(ORF3a_protein:T82C(F28L))			2	0.077							316	0.001	2	0.006			3	0.014																			4	0.078	0.02	0.098
25474		T25474G|(ORF3a_protein:T82G(F28V))	26	0.001			53	0.003	60	0.001	73	0.001	1244	0.005	17	0.049	3	0.035	10	0.047	24	0.004	2	0.031	3	0.065			34	0.001	17	0.001	15	0.002					14	0.011	0.235	0.246
25475		T25475A|(ORF3a_protein:T83A(F28Y))											1256	0.005	2	0.006					7	0.001													154	0.002	45	0.002	5	0.005	0.011	0.016
25475		T25475G|(ORF3a_protein:TTT82-84GGT(F28G))													5	0.014			2	0.009																			2	0	0.023	0.023
25475	RATG13	T25475C|(ORF3a_protein:T83C(F28S))													5	0.014			3	0.014			2	0.031									13	0.002					4	0	0.061	0.061
25475		T25475G|(ORF3a_protein:T83G(F28C))	35	0.001			50	0.002			69	0.001	1754	0.007	19	0.055	6	0.07	8	0.037	22	0.003	5	0.078	3	0.065					17	0.001	12	0.002	1161	0.017	802	0.032	14	0.011	0.36	0.371
25476		T25476G|(ORF3a_protein:T84G(F28L))			2	0.077	39	0.002	80	0.002	68	0.001	480	0.002	12	0.035	2	0.023	14	0.065	14	0.002			5	0.109			36	0.001	25	0.002	20	0.003					13	0.084	0.24	0.324
25477		G25477A|(ORF3a_protein:G85A(V29I))																	2	0.009					3	0.065													2	0	0.074	0.074
25477		G25477T|(ORF3a_protein:G85T(V29F))	31	0.001	2	0.077	52	0.003	108	0.002	87	0.002	2344	0.009	21	0.061	7	0.081	7	0.033	21	0.003			2	0.043			38	0.002	56	0.005	67	0.009	241	0.004	103	0.004	16	0.094	0.245	0.339
25478		T25478C|(ORF3a_protein:T86C(V29A))																																	617	0.009	293	0.012	2	0	0.021	0.021
25478		T25478G|(ORF3a_protein:GTT85-87GGG(V29G))													3	0.009	2	0.023																					2	0	0.032	0.032
25478		T25478A|(ORF3a_protein:T86A(V29D))											1285	0.005					4	0.019	8	0.001													757	0.011	505	0.02	5	0.005	0.051	0.056
25478		T25478G|(ORF3a_protein:T86G(V29G))					34	0.002			72	0.001	2077	0.008	11	0.032	5	0.058	13	0.061	12	0.002	5	0.078							20	0.002	20	0.003	3025	0.045	615	0.024	12	0.011	0.305	0.316
25479		T25479C|(ORF3a_protein:T87C(V29V))													2	0.006			2	0.009																			2	0	0.015	0.015
25479		T25479A|(ORF3a_protein:T87A(V29V))											1227	0.005					2	0.009															87	0.001	30	0.001	4	0.005	0.011	0.016
25479		T25479G|(ORF3a_protein:GTT85-87GGG(V29G))													3	0.009	2	0.023																					2	0	0.032	0.032
25479		T25479G|(ORF3a_protein:T87G(V29V))	27	0.001			37	0.002			57	0.001	1204	0.005	20	0.058			11	0.051	15	0.002	3	0.047							15	0.001					36	0.001	10	0.009	0.16	0.169
25480		C25480A|(ORF3a_protein:CGC88-90AGA(R30R))											574	0.002	4	0.012																							2	0.002	0.012	0.014
25480		C25480G|(ORF3a_protein:C88G(R30G))											478	0.002	5	0.014			4	0.019			2	0.031							18	0.001							5	0.002	0.065	0.067
25480		C25480T|(ORF3a_protein:C88T(R30C))					23	0.001	76	0.002	56	0.001	16094	0.062	3	0.009					7	0.001			2	0.043					91	0.008	52	0.007					9	0.066	0.068	0.134
25480		C25480A|(ORF3a_protein:C88A(R30S))					41	0.002	64	0.001	62	0.001	1930	0.007	18	0.052	6	0.07	13	0.061	19	0.003	4	0.062							17	0.001	14	0.002	196	0.003	111	0.004	13	0.011	0.258	0.269
25481		G25481A|(ORF3a_protein:G89A(R30H))															2	0.023	3	0.014	7	0.001	2	0.031									8	0.001					5	0	0.07	0.07
25481		G25481T|(ORF3a_protein:G89T(R30L))	29	0.001	3	0.12	43	0.002	62	0.001	75	0.002	3609	0.014	32	0.092	11	0.128	16	0.075	24	0.004	4	0.062	3	0.065			36	0.001	54	0.004	49	0.006	334	0.005	140	0.006	17	0.14	0.448	0.588
25482		C25482A|(ORF3a_protein:CGC88-90AGA(R30R))											574	0.002	4	0.012																							2	0.002	0.012	0.014
25482		C25482T|(ORF3a_protein:C90T(R30R))													2	0.006					9	0.001									36	0.003	28	0.004					4	0	0.014	0.014
25482		C25482G|(ORF3a_protein:C90G(R30R))			2	0.08			51	0.001			261	0.001	4	0.012			7	0.033											21	0.002	19	0.003					7	0.082	0.05	0.132
25482		C25482A|(ORF3a_protein:C90A(R30R))	31	0.001			48	0.002	75	0.001	69	0.001	2642	0.01	15	0.043	3	0.035	9	0.042	12	0.002	4	0.062					28	0.001	17	0.001	15	0.002	168	0.003	62	0.002	15	0.015	0.193	0.208
25483		G25483C|(ORF3a_protein:G91C(A31P))	34	0.001					52	0.001	54	0.001			7	0.02			2	0.009			3	0.047	2	0.043					21	0.002	22	0.003					9	0.003	0.124	0.127
25483		G25483T|(ORF3a_protein:G91T(A31S))	35	0.001	3	0.12	47	0.002	99	0.002	93	0.002	3461	0.013	30	0.086	10	0.116	15	0.07	29	0.005	6	0.094	4	0.085			30	0.001	40	0.003	21	0.003	232	0.003	77	0.003	17	0.14	0.469	0.609
25484		C25484G|(ORF3a_protein:C92G(A31G))											331	0.001	4	0.012			2	0.009													10	0.001					4	0.001	0.022	0.023
25484		C25484T|(ORF3a_protein:C92T(A31V))					22	0.001	57	0.001	51	0.001			4	0.012	2	0.023	3	0.014			2	0.031							27	0.002	18	0.002					9	0.003	0.084	0.087
25484		C25484A|(ORF3a_protein:C92A(A31D))					33	0.002			60	0.001	2057	0.008	12	0.035	4	0.047	7	0.033	22	0.003	3	0.047	3	0.064			33	0.001	22	0.002			203	0.003	77	0.003	13	0.011	0.238	0.249
25485		T25485G|(ORF3a_protein:T93G(A31A))					21	0.001					1641	0.006	9	0.026			7	0.033	16	0.003	2	0.031							20	0.002	15	0.002	3623	0.054	1859	0.073	10	0.007	0.224	0.231
25486		A25486T|(ORF3a_protein:A94T(T32S))											1449	0.006					2	0.009			2	0.031							19	0.002	29	0.004	375	0.006	110	0.004	7	0.006	0.056	0.062
25486		A25486G|(ORF3a_protein:A94G(T32A))													2	0.006							2	0.031	2	0.043					15	0.001	13	0.002					5	0	0.083	0.083
25486		A25486C|(ORF3a_protein:A94C(T32P))					33	0.002	56	0.001	73	0.001	1454	0.006	22	0.063	6	0.07	14	0.065	23	0.004	4	0.062							28	0.002	30	0.004			34	0.001	12	0.01	0.271	0.281
25487		C25487T|(ORF3a_protein:C95T(T32I))													3	0.009			4	0.019											36	0.003	20	0.003					4	0	0.034	0.034
25487		C25487A|(ORF3a_protein:C95A(T32N))					41	0.002	51	0.001			1106	0.004	15	0.043	2	0.023	7	0.033	16	0.003	2	0.031							18	0.001	16	0.002	110	0.002	54	0.002	12	0.007	0.14	0.147
25488		T25488A|(ORF3a_protein:T96A(T32T))											1914	0.007	4	0.012			2	0.009															2356	0.035	706	0.028	5	0.007	0.084	0.091
25488		T25488G|(ORF3a_protein:T96G(T32T))			2	0.08	37	0.002			52	0.001	362	0.001	11	0.032	4	0.047	11	0.051	15	0.002									20	0.002	12	0.002					10	0.084	0.136	0.22
25489		G25489A|(ORF3a_protein:G97A(A33T))													4	0.012			2	0.009																			2	0	0.021	0.021
25489		G25489C|(ORF3a_protein:G97C(A33P))											632	0.002	4	0.012			3	0.014											16	0.001	9	0.001					5	0.002	0.028	0.03
25489		G25489T|(ORF3a_protein:GCA97-99TCC(A33S))													10	0.029	4	0.047	3	0.014																			3	0	0.09	0.09
25489		G25489T|(ORF3a_protein:G97T(A33S))	27	0.001			53	0.003	100	0.002	80	0.002	2072	0.008	23	0.066	7	0.081	9	0.042	20	0.003	3	0.047	4	0.085			31	0.001	58	0.005	59	0.008	266	0.004	191	0.008	16	0.016	0.35	0.366
25490		C25490G|(ORF3a_protein:C98G(A33G))											381	0.001	6	0.017			2	0.009													9	0.001					4	0.001	0.027	0.028
25490		C25490T|(ORF3a_protein:C98T(A33V))													5	0.014			2	0.009					2	0.043					27	0.002	23	0.003					5	0	0.071	0.071
25490		C25490A|(ORF3a_protein:C98A(A33E))	32	0.001	2	0.08	43	0.002	98	0.002	97	0.002	2566	0.01	14	0.04	4	0.047	12	0.056	20	0.003	3	0.047					43	0.002	23	0.002	9	0.001	297	0.004	84	0.003	16	0.097	0.205	0.302
25491		A25491T|(ORF3a_protein:A99T(A33A))											1424	0.005			2	0.023													18	0.001	10	0.001					4	0.005	0.025	0.03
25491		A25491G|(ORF3a_protein:A99G(A33A))											260	0.001	2	0.006	2	0.023					2	0.031															4	0.001	0.06	0.061
25491		A25491C|(ORF3a_protein:GCA97-99TCC(A33S))													10	0.029	4	0.047	3	0.014																			3	0	0.09	0.09
25491		A25491C|(ORF3a_protein:A99C(A33A))					44	0.002			99	0.002	812	0.003	16	0.046	3	0.035	11	0.051	21	0.003							26	0.001	22	0.002	15	0.002	128	0.002	52	0.002	12	0.007	0.144	0.151
25492		A25492C|(ORF3a_protein:ACG100-102CCT(T34P))													4	0.012							2	0.031															2	0	0.043	0.043
25492		A25492T|(ORF3a_protein:A100T(T34S))			2	0.08							1087	0.004			3	0.035	2	0.009															311	0.005	332	0.013	6	0.084	0.062	0.146
25492		A25492C|(ORF3a_protein:A100C(T34P))	35	0.001			41	0.002	58	0.001	59	0.001	2332	0.009	13	0.037	3	0.035	9	0.042	9	0.001	5	0.078					37	0.002	27	0.002	10	0.001	202	0.003	77	0.003	15	0.014	0.204	0.218
25493		C25493G|(ORF3a_protein:C101G(T34R))											445	0.002	5	0.014			2	0.009											13	0.001	8	0.001					5	0.002	0.025	0.027
25493		C25493T|(ORF3a_protein:C101T(T34M))													9	0.026			4	0.019											13	0.001	19	0.003					4	0	0.049	0.049
25493		C25493A|(ORF3a_protein:C101A(T34K))	27	0.001			41	0.002	57	0.001	54	0.001	1914	0.007	9	0.026	4	0.047	16	0.075	20	0.003							34	0.001	17	0.001	19	0.003	793	0.012	361	0.014	14	0.012	0.182	0.194
25494		G25494T|(ORF3a_protein:ACG100-102CCT(T34P))													4	0.012							2	0.031															2	0	0.043	0.043
25494		G25494A|(ORF3a_protein:G102A(T34T))													5	0.014			2	0.009	7	0.001			2	0.043					19	0.002							5	0	0.069	0.069
25494		G25494C|(ORF3a_protein:G102C(T34T))											506	0.002	4	0.012			4	0.019					4	0.085					14	0.001							5	0.002	0.117	0.119
25494		G25494T|(ORF3a_protein:G102T(T34T))	34	0.001			46	0.002	56	0.001	65	0.001	2064	0.008	21	0.061	5	0.058	9	0.042	20	0.003	6	0.094	4	0.085			26	0.001	31	0.003	13	0.002	151	0.002	75	0.003	16	0.013	0.354	0.367
25495		A25495T|(ORF3a_protein:A103T(I35L))											672	0.003	3	0.009															20	0.002	19	0.003					4	0.003	0.014	0.017
25495		A25495C|(ORF3a_protein:ATA103-105CTC(I35L))													5	0.014			3	0.014	11	0.002																	3	0	0.03	0.03
25495		A25495C|(ORF3a_protein:A103C(I35L))					43	0.002	66	0.001	100	0.002	1086	0.004	20	0.058	4	0.047	12	0.056	18	0.003	6	0.094							27	0.002	25	0.003	115	0.002			12	0.009	0.265	0.274
25496		T25496A|(ORF3a_protein:T104A(I35K))											1198	0.005	2	0.006			3	0.014	12	0.002									22	0.002	20	0.003	145	0.002	62	0.002	8	0.005	0.031	0.036
25496		T25496G|(ORF3a_protein:T104G(I35R))					42	0.002			56	0.001	2957	0.011	3	0.009	3	0.035	10	0.047	21	0.003									17	0.001	12	0.002	1925	0.029	1382	0.055	11	0.014	0.181	0.195
25497		A25497C|(ORF3a_protein:ATA103-105CTC(I35L))													5	0.014			3	0.014	11	0.002																	3	0	0.03	0.03
25497		A25497T|(ORF3a_protein:A105T(I35I))											925	0.004	2	0.006									2	0.043					16	0.001							4	0.004	0.05	0.054
25497		A25497C|(ORF3a_protein:A105C(I35I))			2	0.08	37	0.002	51	0.001	60	0.001	1048	0.004	18	0.052	4	0.047	8	0.037	15	0.002	6	0.094							22	0.002	19	0.003			30	0.001	13	0.088	0.238	0.326
25498		C25498G|(ORF3a_protein:C106G(P36A))											665	0.003	4	0.012			3	0.014			2	0.031											147	0.002	33	0.001	6	0.003	0.06	0.063
25498		CCGATACAAGCCTCACTCCCTTTCGGATGGCTT25498-25530del|(ORF3a_protein:106-138del(PIQASLPFGWL36-46del))													12	0.035			7	0.033	12	0.002																	3	0	0.07	0.07
25498		C25498T|(ORF3a_protein:C106T(P36S))			2	0.08									5	0.014			3	0.014	7	0.001											23	0.003					5	0.08	0.032	0.112
25498		C25498A|(ORF3a_protein:C106A(P36T))	40	0.002			41	0.002	96	0.002	82	0.002	1676	0.006	22	0.064	4	0.047	10	0.047	14	0.002	4	0.062	3	0.064			39	0.002	35	0.003	29	0.004	202	0.003	81	0.003	16	0.014	0.301	0.315
25499		C25499T|(ORF3a_protein:C107T(P36L))															2	0.023	3	0.014	10	0.002	2	0.031					28	0.001	21	0.002	18	0.002					7	0	0.075	0.075
25499		C25499G|(ORF3a_protein:C107G(P36R))													5	0.014	2	0.023							2	0.043							13	0.002					4	0	0.082	0.082
25499		C25499A|(ORF3a_protein:C107A(P36Q))	29	0.001			37	0.002	63	0.001	73	0.001	3442	0.013	13	0.038	4	0.047	11	0.052	23	0.004	2	0.031	2	0.043			33	0.001	23	0.002	24	0.003	323	0.005	146	0.006	16	0.018	0.232	0.25
25500		G25500C|(ORF3a_protein:G108C(P36P))											438	0.002					2	0.009					2	0.043							10	0.001					4	0.002	0.053	0.055
25500		G25500A|(ORF3a_protein:G108A(P36P))													5	0.014			2	0.009			3	0.047							14	0.001	9	0.001					5	0	0.072	0.072
25500		G25500T|(ORF3a_protein:G108T(P36P))			2	0.083	44	0.002	73	0.001	70	0.001	1862	0.007	21	0.061			13	0.061	20	0.003	6	0.094					29	0.001	35	0.003	12	0.002	100	0.001	57	0.002	14	0.094	0.228	0.322
25501		A25501T|(ORF3a_protein:ATA109-111TGA(I37*))																							2	0.043													1	0	0.043	0.043
25501		A25501G|(ORF3a_protein:A109G(I37V))																							2	0.043					20	0.002	18	0.002					3	0	0.047	0.047
25501		A25501T|(ORF3a_protein:A109T(I37L))					26	0.001	69	0.001	51	0.001	590	0.002	4	0.012			6	0.028	7	0.001							27	0.001	23	0.002	18	0.002					10	0.005	0.046	0.051
25501		A25501C|(ORF3a_protein:ATA109-111CTC(I37L))											307	0.001					5	0.023			4	0.062															3	0.001	0.085	0.086
25501		A25501C|(ORF3a_protein:A109C(I37L))			2	0.083	49	0.002	62	0.001	84	0.002	1351	0.005	25	0.072	6	0.07	10	0.047	26	0.004	5	0.078					25	0.001	37	0.003	28	0.004	94	0.001	67	0.003	15	0.093	0.283	0.376
25502		T25502A|(ORF3a_protein:T110A(I37K))					21	0.001					1605	0.006					2	0.009											18	0.001	17	0.002	188	0.003	95	0.004	7	0.007	0.019	0.026
25502		T25502C|(ORF3a_protein:T110C(I37T))											352	0.001	3	0.009			4	0.019															95	0.001	75	0.003	5	0.001	0.032	0.033
25502		T25502G|(ORF3a_protein:ATA109-111TGA(I37*))																							2	0.043													1	0	0.043	0.043
25502		T25502G|(ORF3a_protein:T110G(I37R))					30	0.001					2612	0.01	13	0.038	5	0.058	5	0.023	13	0.002	6	0.094							18	0.001	10	0.001	1950	0.029	732	0.029	11	0.011	0.275	0.286
25503		A25503T|(ORF3a_protein:A111T(I37I))							57	0.001			578	0.002	5	0.015					11	0.002									23	0.002	23	0.003					6	0.003	0.022	0.025
25503		A25503C|(ORF3a_protein:ATA109-111CTC(I37L))											303	0.001					5	0.023			4	0.062															3	0.001	0.085	0.086
25503		A25503C|(ORF3a_protein:A111C(I37I))	39	0.002	3	0.125	49	0.002	89	0.002	74	0.002	1877	0.007	25	0.073	7	0.081	14	0.066	16	0.003	2	0.031	3	0.064			36	0.001	38	0.003	39	0.005					15	0.14	0.327	0.467
25504		C25504G|(ORF3a_protein:C112G(Q38E))											397	0.002	4	0.012	2	0.023																					3	0.002	0.035	0.037
25504		C25504A|(ORF3a_protein:C112A(Q38K))			2	0.083	46	0.002	69	0.001	56	0.001	1335	0.005	19	0.055	2	0.023	10	0.047	17	0.003	6	0.094	4	0.085					30	0.002	21	0.003	145	0.002	61	0.002	15	0.092	0.316	0.408
25505		A25505G|(ORF3a_protein:A113G(Q38R))									54	0.001			4	0.012					7	0.001									18	0.001							4	0.001	0.014	0.015
25505		A25505C|(ORF3a_protein:CAA112-114CCC(Q38P))											506	0.002	4	0.012							2	0.031															3	0.002	0.043	0.045
25505		A25505T|(ORF3a_protein:A113T(Q38L))											1242	0.005	4	0.012	4	0.047	3	0.014	9	0.001											11	0.001	325	0.005	222	0.009	8	0.005	0.089	0.094
25505		A25505C|(ORF3a_protein:A113C(Q38P))	26	0.001			72	0.004	99	0.002	159	0.003	2452	0.009	17	0.049	5	0.058	11	0.052	36	0.006	4	0.062	2	0.043			44	0.002	51	0.004	22	0.003	1957	0.029	1046	0.041	16	0.019	0.349	0.368
25506		A25506G|(ORF3a_protein:A114G(Q38Q))					32	0.002	55	0.001	53	0.001			4	0.012													30	0.001	14	0.001	12	0.002					7	0.004	0.016	0.02
25506		A25506C|(ORF3a_protein:CAA112-114CCC(Q38P))											506	0.002	4	0.012							2	0.031															3	0.002	0.043	0.045
25506		A25506T|(ORF3a_protein:A114T(Q38H))			2	0.083	33	0.002	66	0.001	62	0.001	531	0.002	6	0.017			3	0.014	9	0.001									16	0.001	15	0.002			598	0.024	11	0.089	0.059	0.148
25506		A25506C|(ORF3a_protein:A114C(Q38H))	42	0.002	2	0.083	72	0.004	69	0.001	109	0.002	4012	0.015	24	0.07	5	0.058	19	0.089	30	0.005	4	0.062	2	0.043			36	0.001	34	0.003	36	0.005	187	0.003	93	0.004	17	0.107	0.343	0.45
25507		G25507C|(ORF3a_protein:G115C(A39P))									70	0.001	1278	0.005	3	0.009	2	0.023	2	0.009	12	0.002							28	0.001	13	0.001			108	0.002	55	0.002	10	0.006	0.049	0.055
25507		G25507A|(ORF3a_protein:G115A(A39T))			2	0.083			57	0.001	57	0.001	565	0.002	7	0.02	2	0.023	8	0.038	9	0.001									18	0.001	28	0.004	107	0.002	43	0.002	12	0.087	0.091	0.178
25507		G25507T|(ORF3a_protein:G115T(A39S))	33	0.001	2	0.083	48	0.002	77	0.002	94	0.002	3089	0.012	24	0.07	8	0.093	22	0.103	25	0.004	3	0.047	3	0.064			31	0.001	23	0.002	17	0.002	726	0.011	289	0.011	17	0.102	0.408	0.51
25508		C25508G|(ORF3a_protein:C116G(A39G))													5	0.015							2	0.031															2	0	0.046	0.046
25508		C25508T|(ORF3a_protein:C116T(A39V))			3	0.125									3	0.009					10	0.002			2	0.043					27	0.002	19	0.003			27	0.001	7	0.125	0.06	0.185
25508		C25508A|(ORF3a_protein:C116A(A39D))	34	0.001	2	0.083	39	0.002	58	0.001	55	0.001	2141	0.008	14	0.041	4	0.047	10	0.047	20	0.003			3	0.064					23	0.002	15	0.002	714	0.011	458	0.018	15	0.096	0.235	0.331
25509		C25509G|(ORF3a_protein:C117G(A39A))											551	0.002	4	0.012															13	0.001							3	0.002	0.013	0.015
25509		C25509T|(ORF3a_protein:C117T(A39A))							91	0.002					5	0.015			3	0.014											39	0.003	26	0.003					5	0.002	0.035	0.037
25509		C25509A|(ORF3a_protein:C117A(A39A))			2	0.083	29	0.001	51	0.001	70	0.001	1478	0.006	20	0.058	7	0.081	6	0.028	14	0.002	5	0.078	2	0.043			25	0.001	25	0.002	19	0.003	102	0.002	37	0.001	16	0.092	0.299	0.391
25510		T25510A|(ORF3a_protein:T118A(S40T))											1920	0.007	3	0.009															17	0.001			237	0.004	110	0.004	5	0.007	0.018	0.025
25510		T25510C|(ORF3a_protein:T118C(S40P))					26	0.001	51	0.001	53	0.001									10	0.002			2	0.043					38	0.003	22	0.003					7	0.003	0.051	0.054
