## Supplementary material for "Detecting SARS-CoV-2 Cryptic Lineages using Publicly Available Whole Genome Wastewater Sequencing Data": S3 Data (part 7 of 26)

### Sheet: CH-1 (continued)
			ERR9862099		ERR9861936		ERR9862221		ERR9861977		ERR9862222		ERR9862449		ERR9862207		ERR9862228		ERR9862208		ERR9862229		ERR9862085		ERR9861963		ERR9861984		ERR9862106		ERR9861922		ERR9861943		ERR9862301		ERR9862530							Key
25510		T25510G|(ORF3a_protein:T118G(S40A))					44	0.002			56	0.001	521	0.002	15	0.044	4	0.047	11	0.052	14	0.002	3	0.047					29	0.001	19	0.002	12	0.002					11	0.005	0.197	0.202
25511		C25511T|(ORF3a_protein:C119T(S40L))													4	0.012									2	0.043					26	0.002	13	0.002					4	0	0.059	0.059
25511		C25511G|(ORF3a_protein:C119G(S40*))			2	0.083							304	0.001	3	0.009			2	0.009																			4	0.084	0.018	0.102
25511		C25511A|(ORF3a_protein:C119A(S40*))	36	0.001			33	0.002	87	0.002	68	0.001	671	0.003	6	0.017	2	0.023	11	0.052	14	0.002	2	0.031	2	0.043					31	0.003	17	0.002					13	0.009	0.173	0.182
25512		A25512G|(ORF3a_protein:A120G(S40S))													4	0.012	2	0.023			7	0.001																	3	0	0.036	0.036
25512		A25512T|(ORF3a_protein:A120T(S40S))					21	0.001	55	0.001			2263	0.009	2	0.006			3	0.014									31	0.001	21	0.002	15	0.002	384	0.006	113	0.004	10	0.011	0.035	0.046
25512		A25512C|(ORF3a_protein:A120C(S40S))	41	0.002			55	0.003	89	0.002	128	0.003	958	0.004	29	0.084	9	0.105	16	0.075	33	0.005	6	0.094					44	0.002	33	0.003	27	0.004					13	0.014	0.372	0.386
25513		C25513T|(ORF3a_protein:CTC121-123TTA(L41L))																	3	0.014																			1	0	0.014	0.014
25513		C25513G|(ORF3a_protein:C121G(L41V))											441	0.002	4	0.012							2	0.031															3	0.002	0.043	0.045
25513		C25513A|(ORF3a_protein:C121A(L41I))					34	0.002			54	0.001	1032	0.004	15	0.044	3	0.035	6	0.028	9	0.001									28	0.002	16	0.002	117	0.002	45	0.002	11	0.007	0.116	0.123
25513		C25513T|(ORF3a_protein:C121T(L41F))			2	0.083	40	0.002			51	0.001			17	0.049	14	0.163	13	0.061	18	0.003			8	0.17					13	0.001	9	0.001					10	0.086	0.448	0.534
25514		T25514C|(ORF3a_protein:T122C(L41P))	33	0.001			36	0.002	96	0.002	97	0.002			4	0.012	2	0.023	3	0.014	15	0.002	2	0.032					36	0.001	32	0.003	30	0.004					12	0.007	0.091	0.098
25514		T25514A|(ORF3a_protein:T122A(L41H))			3	0.125							1200	0.005	4	0.012					11	0.002									25	0.002	8	0.001	199	0.003	103	0.004	8	0.13	0.024	0.154
25514		T25514G|(ORF3a_protein:T122G(L41R))					33	0.002	52	0.001	75	0.002	1072	0.004	10	0.029	3	0.035	9	0.042	24	0.004	3	0.048					35	0.001	23	0.002	20	0.003	96	0.001	30	0.001	14	0.009	0.166	0.175
25515		C25515A|(ORF3a_protein:CTC121-123TTA(L41L))																	3	0.014																			1	0	0.014	0.014
25515		C25515G|(ORF3a_protein:C123G(L41L))											475	0.002	3	0.009			2	0.009													8	0.001					4	0.002	0.019	0.021
25515		C25515T|(ORF3a_protein:C123T(L41L))			2	0.083	25	0.001	69	0.001	56	0.001			5	0.015			5	0.023	13	0.002									30	0.002	24	0.003					9	0.086	0.045	0.131
25515		C25515A|(ORF3a_protein:C123A(L41L))	33	0.001			30	0.001					1345	0.005	7	0.02	2	0.023	10	0.047	17	0.003	2	0.032					29	0.001	23	0.002	25	0.003	149	0.002	48	0.002	13	0.007	0.135	0.142
25516		C25516G|(ORF3a_protein:C124G(P42A))											896	0.003	3	0.009																			85	0.001	35	0.001	4	0.003	0.011	0.014
25516		C25516T|(ORF3a_protein:C124T(P42S))													6	0.017			6	0.028					2	0.043					18	0.001	8	0.001					5	0	0.09	0.09
25516		C25516A|(ORF3a_protein:C124A(P42T))	26	0.001			46	0.002	59	0.001	82	0.002	2994	0.012	15	0.044	2	0.023	11	0.052	24	0.004	2	0.032	3	0.064			25	0.001	14	0.001	17	0.002	493	0.007	199	0.008	16	0.018	0.238	0.256
25517		C25517A|(ORF3a_protein:CCT124-126CAC(P42H))															2	0.023																					1	0	0.023	0.023
25517		C25517G|(ORF3a_protein:C125G(P42R))											408	0.002	3	0.009			3	0.014																			3	0.002	0.023	0.025
25517		C25517T|(ORF3a_protein:C125T(P42L))													4	0.012							3	0.048									13	0.002					3	0	0.062	0.062
25517		C25517A|(ORF3a_protein:C125A(P42H))					35	0.002					1052	0.004	10	0.029	6	0.07	8	0.038	14	0.002									13	0.001	14	0.002	90	0.001	35	0.001	10	0.006	0.144	0.15
25518		T25518C|(ORF3a_protein:CCT124-126CAC(P42H))															2	0.023																					1	0	0.023	0.023
25518		T25518A|(ORF3a_protein:T126A(P42P))											2000	0.008					2	0.009															378	0.006	153	0.006	4	0.008	0.021	0.029
25518		T25518C|(ORF3a_protein:T126C(P42P))					21	0.001					317	0.001	7	0.02	2	0.023	2	0.009											37	0.003	14	0.002	80	0.001	50	0.002	9	0.002	0.06	0.062
25518		T25518G|(ORF3a_protein:T126G(P42P))					53	0.003			65	0.001	1445	0.006	18	0.052	2	0.023	6	0.028	16	0.003	6	0.095					29	0.001	29	0.002	11	0.001	266	0.004	128	0.005	13	0.01	0.214	0.224
25519		T25519G|(ORF3a_protein:TTC127-129GTA(F43V))													2	0.006									2	0.043													2	0	0.049	0.049
25519		T25519A|(ORF3a_protein:T127A(F43I))											3738	0.015	6	0.017			2	0.009	8	0.001									16	0.001	13	0.002	565	0.008	263	0.01	8	0.015	0.048	0.063
25519		T25519C|(ORF3a_protein:T127C(F43L))			2	0.087	23	0.001					403	0.002	3	0.009			5	0.023											37	0.003	16	0.002	331	0.005	87	0.003	9	0.09	0.045	0.135
25519		T25519G|(ORF3a_protein:T127G(F43V))			2	0.087	35	0.002			55	0.001	2627	0.01	18	0.052	4	0.047	2	0.009	19	0.003	6	0.095	3	0.064			38	0.002	27	0.002	20	0.003	1768	0.026	472	0.019	15	0.1	0.322	0.422
25520		T25520C|(ORF3a_protein:T128C(F43S))							63	0.001					5	0.015					8	0.001							28	0.001	21	0.002	18	0.002					6	0.001	0.021	0.022
25520		T25520A|(ORF3a_protein:T128A(F43Y))											1511	0.006	2	0.006			2	0.009															176	0.003	69	0.003	5	0.006	0.021	0.027
25520		T25520G|(ORF3a_protein:T128G(F43C))					50	0.002	56	0.001			612	0.002	17	0.049	6	0.07	11	0.052	20	0.003							25	0.001	17	0.001	9	0.001					10	0.005	0.177	0.182
25521		C25521G|(ORF3a_protein:C129G(F43L))													3	0.009	2	0.023	2	0.009																			3	0	0.041	0.041
25521		C25521A|(ORF3a_protein:TTC127-129GTA(F43V))													2	0.006									2	0.043													2	0	0.049	0.049
25521		C25521A|(ORF3a_protein:C129A(F43L))											1233	0.005	12	0.035	2	0.023	6	0.028	8	0.001	2	0.033	2	0.043					15	0.001	9	0.001	134	0.002	34	0.001	11	0.005	0.168	0.173
25521		C25521T|(ORF3a_protein:C129T(F43F))					29	0.001	7913	0.158	8237	0.168			15	0.044	2	0.023			13	0.002									30	0.002	23	0.003					8	0.327	0.074	0.401
25522		G25522A|(ORF3a_protein:G130A(G44R))																	3	0.014																			1	0	0.014	0.014
25522		G25522T|(ORF3a_protein:GGA130-132TGT(G44C))													2	0.006			2	0.009																			2	0	0.015	0.015
25522		G25522C|(ORF3a_protein:G130C(G44R))											333	0.001	4	0.012			4	0.019	8	0.001											15	0.002	125	0.002	46	0.002	7	0.001	0.038	0.039
25522		G25522T|(ORF3a_protein:GGA130-132TGC(G44C))															4	0.047			7	0.001																	2	0	0.048	0.048
25522		G25522T|(ORF3a_protein:G130T(G44*))	33	0.001			28	0.001	67	0.001	62	0.001	3675	0.014	13	0.038	9	0.105	8	0.038	30	0.005			3	0.065			28	0.001	37	0.003	25	0.003	766	0.011	359	0.014	15	0.018	0.283	0.301
25523		G25523A|(ORF3a_protein:G131A(G44E))													3	0.009			2	0.009																			2	0	0.018	0.018
25523		G25523T|(ORF3a_protein:GGA130-132GTC(G44V))													4	0.012			6	0.028																			2	0	0.04	0.04
25523		G25523C|(ORF3a_protein:G131C(G44A))											913	0.004	6	0.018	2	0.024	5	0.024																	27	0.001	5	0.004	0.067	0.071
25523		G25523T|(ORF3a_protein:G131T(G44V))			2	0.095	47	0.002	70	0.001	83	0.002	1161	0.005	19	0.056	4	0.047	18	0.085	22	0.003	7	0.132	4	0.087					27	0.002	18	0.002	89	0.001	40	0.002	15	0.105	0.417	0.522
25524		A25524T|(ORF3a_protein:GGA130-132TGT(G44C))													2	0.006			2	0.009																			2	0	0.015	0.015
25524		A25524C|(ORF3a_protein:GGA130-132GTC(G44V))													4	0.012			6	0.028																			2	0	0.04	0.04
25524		A25524C|(ORF3a_protein:GGA130-132TGC(G44C))															4	0.047			7	0.001																	2	0	0.048	0.048
25524		A25524T|(ORF3a_protein:A132T(G44G))	43	0.002			44	0.002	126	0.003	132	0.003	1240	0.005	4	0.012			4	0.019	25	0.004	2	0.038	2	0.043			43	0.002	55	0.005	38	0.005	85	0.001			14	0.015	0.129	0.144
25524		A25524C|(ORF3a_protein:A132C(G44G))	44	0.002	2	0.105	68	0.003	87	0.002	168	0.003	1097	0.004	18	0.053	3	0.035	6	0.028	35	0.006	2	0.038					44	0.002	50	0.004	33	0.004	184	0.003	85	0.003	16	0.119	0.176	0.295
25525		T25525C|(ORF3a_protein:TGG133-135CTG(W45L))																	3	0.014																			1	0	0.014	0.014
25525		T25525C|(ORF3a_protein:T133C(W45R))					21	0.001							2	0.006			2	0.009											21	0.002	12	0.002					5	0.001	0.019	0.02
25525		T25525A|(ORF3a_protein:T133A(W45R))					22	0.001			60	0.001	544	0.002	2	0.006			3	0.014	14	0.002									13	0.001			97	0.001	46	0.002	9	0.004	0.026	0.03
25525		T25525G|(ORF3a_protein:T133G(W45G))					30	0.001			75	0.002	1839	0.007	11	0.032	3	0.035	7	0.033	10	0.002	3	0.057							39	0.003	12	0.002	121	0.002	59	0.002	12	0.01	0.168	0.178
25526		G25526T|(ORF3a_protein:TGG133-135CTG(W45L))																	3	0.014																			1	0	0.014	0.014
25526		G25526T|(ORF3a_protein:TGG133-135TTT(W45F))													2	0.006			2	0.009																			2	0	0.015	0.015
25526		G25526A|(ORF3a_protein:G134A(W45*))													5	0.015			2	0.009	10	0.002											8	0.001					4	0	0.027	0.027
25526		G25526C|(ORF3a_protein:G134C(W45S))											430	0.002	5	0.015	3	0.035			7	0.001			2	0.045									114	0.002	54	0.002	7	0.002	0.1	0.102
25526		G25526T|(ORF3a_protein:G134T(W45L))	46	0.002	3	0.167	65	0.003	80	0.002	113	0.002	1448	0.006	26	0.076	12	0.141	11	0.052	28	0.004	3	0.058					36	0.001	24	0.002	31	0.004	179	0.003	45	0.002	16	0.182	0.343	0.525
25527		G25527T|(ORF3a_protein:TGG133-135TTT(W45F))													2	0.006			2	0.009																			2	0	0.015	0.015
25527		G25527A|(ORF3a_protein:G135A(W45*))													7	0.02	3	0.035			7	0.001																	3	0	0.056	0.056
25527		G25527C|(ORF3a_protein:G135C(W45C))													4	0.012			3	0.014	10	0.002			2	0.048							8	0.001					5	0	0.077	0.077
25527		G25527T|(ORF3a_protein:G135T(W45C))	29	0.001	2	0.111	38	0.002	81	0.002	101	0.002	2410	0.009	26	0.076	5	0.059	13	0.061	26	0.004	2	0.04	4	0.095			28	0.001	30	0.003	21	0.003	253	0.004	119	0.005	17	0.127	0.351	0.478
25528		C25528A|(ORF3a_protein:CTT136-138ATG(L46M))													3	0.009			2	0.009																			2	0	0.018	0.018
25528		C25528G|(ORF3a_protein:C136G(L46V))											315	0.001	4	0.012			3	0.014																			3	0.001	0.026	0.027
25528		C25528T|(ORF3a_protein:C136T(L46F))													5	0.015			4	0.019	8	0.001			3	0.071													4	0	0.106	0.106
25528		C25528A|(ORF3a_protein:C136A(L46I))			2	0.111	30	0.001			65	0.001	1212	0.005	12	0.035	4	0.047	8	0.038	14	0.002	3	0.061															9	0.118	0.183	0.301
25529		T25529G|(ORF3a_protein:CTT136-138CGG(L46R))															2	0.024																					1	0	0.024	0.024
25529		T25529C|(ORF3a_protein:T137C(L46P))					50	0.002			111	0.002			2	0.006			3	0.014	16	0.003																	5	0.004	0.023	0.027
25529		T25529A|(ORF3a_protein:T137A(L46H))					24	0.001							2	0.006			5	0.024															131	0.002	104	0.004	5	0.001	0.036	0.037
25529		T25529G|(ORF3a_protein:T137G(L46R))					48	0.002			77	0.002	416	0.002	16	0.047	4	0.047	9	0.042	21	0.003	3	0.064													31	0.001	9	0.006	0.204	0.21
25530		T25530G|(ORF3a_protein:CTT136-138ATG(L46M))													3	0.009			2	0.009																			2	0	0.018	0.018
25530		T25530G|(ORF3a_protein:CTT136-138CGG(L46R))															2	0.024																					1	0	0.024	0.024
25530		T25530C|(ORF3a_protein:T138C(L46L))					27	0.001			51	0.001			6	0.018			2	0.009																			4	0.002	0.027	0.029
25530		T25530G|(ORF3a_protein:T138G(L46L))					39	0.002			64	0.001	445	0.002	18	0.053	5	0.059	12	0.057	13	0.002													664	0.01	181	0.007	9	0.005	0.188	0.193
25531		A25531G|(ORF3a_protein:A139G(I47V))													4	0.012			2	0.009	11	0.002																	3	0	0.023	0.023
25531		A25531T|(ORF3a_protein:A139T(I47F))					23	0.001			76	0.002	1228	0.005	3	0.009	4	0.047	3	0.014															57	0.001	36	0.002	8	0.008	0.073	0.081
25531		A25531C|(ORF3a_protein:A139C(I47L))					62	0.003			133	0.003			31	0.091	7	0.082	22	0.104	35	0.006																	6	0.006	0.283	0.289
25532		T25532A|(ORF3a_protein:T140A(I47N))																	3	0.014	8	0.001									14	0.001	9	0.001			22	0.001	5	0	0.018	0.018
25532		T25532C|(ORF3a_protein:T140C(I47T))					26	0.001							7	0.021																							2	0.001	0.021	0.022
25532		T25532G|(ORF3a_protein:T140G(I47S))	31	0.001			38	0.002			95	0.002	339	0.001	22	0.065	2	0.024	11	0.052	19	0.003							45	0.002	15	0.001	12	0.002	1235	0.022	591	0.028	13	0.006	0.199	0.205
25533		T25533G|(ORF3a_protein:T141G(I47M))					46	0.002			56	0.001	246	0.001	11	0.032			8	0.038	12	0.002							26	0.001	12	0.001							8	0.004	0.074	0.078
25534		G25534C|(ORF3a_protein:G142C(V48L))													3	0.009			5	0.024																			2	0	0.033	0.033
25534		G25534A|(ORF3a_protein:G142A(V48I))													3	0.009	2	0.024	2	0.01	9	0.001																	4	0	0.044	0.044
25534		G25534T|(ORF3a_protein:G142T(V48F))					81	0.004			135	0.003	829	0.004	23	0.067	6	0.071	21	0.1	31	0.005															25	0.001	8	0.011	0.244	0.255
25535		T25535A|(ORF3a_protein:T143A(V48D))											255	0.001	2	0.006			3	0.014																			3	0.001	0.02	0.021
25535		T25535G|(ORF3a_protein:T143G(V48G))					42	0.002			68	0.001	381	0.002	12	0.035	3	0.036	9	0.043	14	0.002	2	0.074							21	0.002	14	0.002	2713	0.048	484	0.023	12	0.005	0.265	0.27
25536		T25536A|(ORF3a_protein:T144A(V48V))	311	0.012									310	0.001	2	0.006													268	0.011					60	0.001			5	0.013	0.018	0.031
25536		T25536G|(ORF3a_protein:T144G(V48V))									54	0.001	430	0.002	12	0.035	5	0.06	3	0.014	10	0.002																	6	0.003	0.111	0.114
25537		G25537T|(ORF3a_protein:GGC145-147TCC(G49S))															2	0.024																					1	0	0.024	0.024
25537		G25537T|(ORF3a_protein:GGC145-147TTC(G49F))													3	0.009			4	0.019	10	0.002																	3	0	0.03	0.03
25537		G25537T|(ORF3a_protein:GGC145-147TGA(G49*))															2	0.024	2	0.01																			2	0	0.034	0.034
25537		G25537A|(ORF3a_protein:G145A(G49S))															3	0.036	2	0.01									31	0.001			13	0.002					4	0	0.049	0.049
25537		G25537C|(ORF3a_protein:G145C(G49R))													7	0.021	3	0.036	2	0.01															83	0.001	65	0.003	5	0	0.071	0.071
25537		G25537T|(ORF3a_protein:G145T(G49C))	27	0.001			86	0.004			162	0.003	713	0.003	22	0.065	10	0.119	25	0.119	47	0.007	2	0.074							15	0.001					38	0.002	11	0.011	0.387	0.398
25538		G25538C|(ORF3a_protein:GGC145-147TCC(G49S))															2	0.024																					1	0	0.024	0.024
25538		G25538A|(ORF3a_protein:G146A(G49D))													4	0.012			3	0.014																			2	0	0.026	0.026
25538		G25538T|(ORF3a_protein:GGC145-147TTC(G49F))													3	0.009			4	0.019	10	0.002																	3	0	0.03	0.03
25538		G25538T|(ORF3a_protein:G146T(G49V))	5870	0.235			42	0.002			91	0.002	709	0.003	26	0.077	4	0.048	15	0.072	24	0.004	2	0.074													22	0.001	10	0.242	0.276	0.518
25539		C25539A|(ORF3a_protein:GGC145-147TGA(G49*))															2	0.024	2	0.01																			2	0	0.034	0.034
25539		C25539T|(ORF3a_protein:C147T(G49G))													8	0.024	2	0.024			10	0.002																	3	0	0.05	0.05
25539		C25539G|(ORF3a_protein:C147G(G49G))			2	0.2	21	0.001							3	0.009					7	0.001																	4	0.201	0.01	0.211
25539		C25539A|(ORF3a_protein:C147A(G49G))			2	0.2	37	0.002			72	0.001	848	0.004	18	0.053	4	0.048	9	0.043	15	0.002	2	0.074							17	0.001			360	0.006	63	0.003	12	0.207	0.23	0.437
25540		G25540A|(ORF3a_protein:G148A(V50I))													7	0.021	3	0.036	3	0.014	7	0.001																	4	0	0.072	0.072
25540		G25540C|(ORF3a_protein:G148C(V50L))					29	0.001							4	0.012	3	0.036	5	0.024	10	0.002																	5	0.001	0.074	0.075
25540		G25540T|(ORF3a_protein:G148T(V50F))					57	0.003			129	0.003	694	0.003	22	0.065	8	0.095	18	0.086	30	0.005											8	0.001					8	0.009	0.252	0.261
25541		T25541G|(ORF3a_protein:T149G(V50G))	28	0.001			38	0.002					1108	0.005	16	0.048					9	0.001	3	0.111									8	0.001	2531	0.045	846	0.04	9	0.008	0.246	0.254
25542		T25542G|(ORF3a_protein:T150G(V50V))					22	0.001			51	0.001	272	0.001	7	0.021			6	0.029	18	0.003																	6	0.003	0.053	0.056
25542		T25542A|(ORF3a_protein:T150A(V50V))											281	0.001					2	0.01															1057	0.019	736	0.035	4	0.001	0.064	0.065
25543		G25543C|(ORF3a_protein:G151C(A51P))													5	0.015			2	0.01																			2	0	0.025	0.025
25543		G25543T|(ORF3a_protein:G151T(A51S))					54	0.003			110	0.002	1195	0.005	17	0.051	5	0.06	16	0.077	31	0.005									12	0.001			587	0.01	227	0.011	10	0.01	0.215	0.225
25544		C25544A|(ORF3a_protein:GCA151-153GAC(A51D))													6	0.018																							1	0	0.018	0.018
25544		C25544T|(ORF3a_protein:C152T(A51V))													4	0.012	4	0.048	7	0.034																			3	0	0.094	0.094
25544		C25544A|(ORF3a_protein:C152A(A51E))	43	0.002			35	0.002	54	0.001	68	0.001			23	0.069	3	0.036	12	0.058	19	0.003	3	0.111	3	0.125			42	0.002			11	0.002					12	0.006	0.406	0.412
25545		A25545C|(ORF3a_protein:GCA151-153GAC(A51D))													6	0.018																							1	0	0.018	0.018
25545		A25545T|(ORF3a_protein:A153T(A51A))					33	0.002			75	0.002	1287	0.005	5	0.015			3	0.014	12	0.002													151	0.003	64	0.003	8	0.009	0.037	0.046
25545		A25545G|(ORF3a_protein:A153G(A51A))											4118	0.017	3	0.009	2	0.024	2	0.01																			4	0.017	0.043	0.06
25545		A25545C|(ORF3a_protein:A153C(A51A))					90	0.004			198	0.004			15	0.045	4	0.048	11	0.053	41	0.006																	6	0.008	0.152	0.16
25546	RATG13	C25546T|(ORF3a_protein:C154T(L52F))									52	0.001			5	0.015			4	0.019	13	0.002																	4	0.001	0.036	0.037
25546		C25546A|(ORF3a_protein:C154A(L52I))					54	0.003	56	0.001	71	0.001	377	0.002	9	0.027	8	0.095	5	0.024	22	0.003			2	0.083					16	0.001							10	0.007	0.233	0.24
25547		T25547A|(ORF3a_protein:T155A(L52H))											439	0.002					3	0.014															570	0.01	234	0.011	4	0.002	0.035	0.037
25547		T25547C|(ORF3a_protein:T155C(L52P))									53	0.001			3	0.009	2	0.024			8	0.001													442	0.008	234	0.011	6	0.001	0.053	0.054
25547		T25547G|(ORF3a_protein:T155G(L52R))	44	0.002			47	0.002			78	0.002	584	0.002	19	0.057	3	0.036	11	0.053	20	0.003	3	0.111					38	0.002					1640	0.029	441	0.021	12	0.008	0.312	0.32
25548		T25548C|(ORF3a_protein:T156C(L52L))					24	0.001							5	0.015																							2	0.001	0.015	0.016
25548		T25548A|(ORF3a_protein:T156A(L52L))											1221	0.005	3	0.009			3	0.014																			3	0.005	0.023	0.028
25548		T25548G|(ORF3a_protein:T156G(L52L))	30	0.001			38	0.002			73	0.001			11	0.033	4	0.048	8	0.038	19	0.003							49	0.002									8	0.004	0.124	0.128
25549		C25549G|(ORF3a_protein:C157G(L53V))													6	0.018			4	0.019																			2	0	0.037	0.037
25549		C25549A|(ORF3a_protein:C157A(L53I))					45	0.002			77	0.002	511	0.002	16	0.048	5	0.06	12	0.058	14	0.002	3	0.111															8	0.006	0.279	0.285
25549		C25549T|(ORF3a_protein:C157T(L53F))			2	0.2	28	0.001			49	0.001			18	0.054	4	0.048	2	0.01																			6	0.202	0.112	0.314
25550		T25550A|(ORF3a_protein:T158A(L53H))											237	0.001	7	0.021			2	0.01	9	0.001																	4	0.001	0.032	0.033
25550		T25550C|(ORF3a_protein:T158C(L53P))					37	0.002			76	0.002			4	0.012			5	0.024	7	0.001															32	0.002	6	0.004	0.039	0.043
25550		T25550G|(ORF3a_protein:T158G(L53R))	26	0.001			34	0.002			77	0.002	1334	0.006	20	0.06	4	0.048	11	0.053	17	0.003	3	0.111					50	0.002	17	0.001	13	0.002	2818	0.05	1127	0.053	14	0.011	0.383	0.394
25551		T25551C|(ORF3a_protein:T159C(L53L))													2	0.006			2	0.01															63	0.001	28	0.001	4	0	0.018	0.018
25551		T25551G|(ORF3a_protein:T159G(L53L))	30	0.001			36	0.002			67	0.001	577	0.002	6	0.018	2	0.024	6	0.029	11	0.002			2	0.083			27	0.001									10	0.006	0.157	0.163
25551		T25551A|(ORF3a_protein:T159A(L53L))											405	0.002	5	0.015	2	0.024																	2447	0.043	1955	0.092	5	0.002	0.174	0.176
25552		G25552A|(ORF3a_protein:G160A(A54T))															2	0.024	5	0.024																			2	0	0.048	0.048
25552		G25552C|(ORF3a_protein:G160C(A54P))					21	0.001			58	0.001			7	0.021	2	0.024	3	0.014	9	0.001																	6	0.002	0.06	0.062
25552		G25552T|(ORF3a_protein:G160T(A54S))					75	0.004			126	0.003	959	0.004	34	0.103	7	0.083	20	0.096	29	0.005							26	0.001					241	0.004	185	0.009	10	0.011	0.301	0.312
25553		C25553G|(ORF3a_protein:C161G(A54G))													5	0.015																							1	0	0.015	0.015
25553		C25553T|(ORF3a_protein:C161T(A54V))													9	0.027	2	0.024	6	0.029	9	0.001																	4	0	0.081	0.081
25553		C25553A|(ORF3a_protein:C161A(A54D))					32	0.002					345	0.001	23	0.07			9	0.043	11	0.002			2	0.083							8	0.001					7	0.003	0.199	0.202
25554		T25554C|(ORF3a_protein:T162C(A54A))									66	0.001			2	0.006			2	0.01	8	0.001																	4	0.001	0.017	0.018
25554		T25554A|(ORF3a_protein:T162A(A54A))											624	0.003	2	0.006																			1358	0.024	432	0.02	4	0.003	0.05	0.053
25554		T25554G|(ORF3a_protein:T162G(A54A))					28	0.001			51	0.001			9	0.027	2	0.024	3	0.014	7	0.001																	6	0.002	0.066	0.068
25555		G25555C|(ORF3a_protein:G163C(V55L))													3	0.009			4	0.019																			2	0	0.028	0.028
25555		G25555T|(ORF3a_protein:G163T(V55F))					69	0.003			139	0.003	711	0.003	26	0.079	10	0.119	16	0.077	32	0.005											13	0.002					8	0.009	0.282	0.291
25556		T25556C|(ORF3a_protein:T164C(V55A))									52	0.001			2	0.006			4	0.019																			3	0.001	0.025	0.026
25556		T25556A|(ORF3a_protein:T164A(V55D))					21	0.001					1148	0.005	2	0.006					10	0.002													351	0.006	196	0.009	6	0.006	0.023	0.029
25556		T25556G|(ORF3a_protein:T164G(V55G))					53	0.003			98	0.002			12	0.036			6	0.029	17	0.003	2	0.074					32	0.001									7	0.005	0.143	0.148
25557		T25557A|(ORF3a_protein:T165A(V55V))											1122	0.005					2	0.01															1216	0.021	683	0.032	4	0.005	0.063	0.068
25557		T25557C|(ORF3a_protein:T165C(V55V))													3	0.009	3	0.036	6	0.029																			3	0	0.074	0.074
25557		T25557G|(ORF3a_protein:T165G(V55V))	38	0.002			48	0.002			58	0.001			12	0.036	5	0.06	4	0.019	15	0.002	2	0.074					35	0.001									9	0.005	0.192	0.197
25558		T25558C|(ORF3a_protein:T166C(F56L))													6	0.018			3	0.014																			2	0	0.032	0.032
25558		T25558G|(ORF3a_protein:T166G(F56V))			2	0.2	33	0.002			53	0.001	443	0.002	11	0.034	2	0.024	4	0.019	11	0.002							31	0.001			10	0.001			35	0.002	11	0.205	0.083	0.288
25559		T25559C|(ORF3a_protein:T167C(F56S))																	2	0.01															178	0.003	89	0.004	3	0	0.017	0.017
25559		T25559G|(ORF3a_protein:T167G(F56C))	35	0.001			30	0.002			51	0.001	475	0.002	7	0.021	2	0.024	9	0.043	16	0.003							41	0.002	15	0.001			2512	0.044	993	0.047	12	0.006	0.185	0.191
25560		T25560A|(ORF3a_protein:T168A(F56L))											900	0.004	2	0.006			3	0.014	9	0.001							26	0.001					105	0.002	54	0.003	7	0.004	0.027	0.031
25560		T25560G|(ORF3a_protein:T168G(F56L))	46	0.002			36	0.002			75	0.002			14	0.043	3	0.037	13	0.062	10	0.002							28	0.001	15	0.001	10	0.001					10	0.006	0.147	0.153
25561		C25561T|(ORF3a_protein:C169T(Q57*))					28	0.001							9	0.028	2	0.025	3	0.015	8	0.001																	5	0.001	0.069	0.07
25561		C25561A|(ORF3a_protein:C169A(Q57K))					35	0.002			55	0.001	299	0.001	12	0.038	4	0.05	11	0.054	11	0.002	2	0.074															8	0.004	0.218	0.222
25562		A25562C|(ORF3a_protein:CAG169-171CCT(Q57P))													4	0.013			3	0.016																			2	0	0.029	0.029
25562		A25562T|(ORF3a_protein:A170T(Q57L))					20	0.001					286	0.001	5	0.017			3	0.016	8	0.001																	5	0.002	0.034	0.036
25562		A25562C|(ORF3a_protein:A170C(Q57P))					49	0.002			121	0.002	286	0.001	12	0.04	5	0.066	9	0.047	24	0.004											9	0.001					8	0.005	0.158	0.163
25563	RATG13	G25563A|(ORF3a_protein:G171A(Q57Q))																	3	0.016																			1	0	0.016	0.016
25563		G25563C|(ORF3a_protein:G171C(Q57H))											281	0.001	2	0.007			3	0.016																			3	0.001	0.023	0.024
25563		G25563T|(ORF3a_protein:CAG169-171CCT(Q57P))													4	0.014			3	0.016																			2	0	0.03	0.03
25563		G25563T|(ORF3a_protein:G171T(Q57H))					62	0.003			87	0.002	27209	0.116	29	0.101	8	0.11	21	0.111	29	0.005	2	0.077															8	0.121	0.404	0.525
25564		A25564G|(ORF3a_protein:A172G(S58G))	40	0.002			32	0.002	106	0.002	100	0.002			4	0.014					11	0.002							33	0.001	16	0.001	8	0.001					9	0.008	0.019	0.027
25564		A25564T|(ORF3a_protein:A172T(S58C))					41	0.002			103	0.002	249	0.001	10	0.035			7	0.037	12	0.002																	6	0.005	0.074	0.079
25564		A25564C|(ORF3a_protein:A172C(S58R))					43	0.002			96	0.002	237	0.001	15	0.053	3	0.042	6	0.032	18	0.003									28	0.002	13	0.002					9	0.005	0.134	0.139
25565		G25565A|(ORF3a_protein:G173A(S58N))																	3	0.017																			1	0	0.017	0.017
25565		G25565T|(ORF3a_protein:G173T(S58I))					39	0.002			76	0.002	884	0.004	13	0.047	6	0.086	11	0.061	25	0.004																	7	0.008	0.198	0.206
25566		C25566T|(ORF3a_protein:C174T(S58S))													6	0.022			5	0.028																			2	0	0.05	0.05
25566		C25566A|(ORF3a_protein:C174A(S58R))					30	0.002					701	0.003	17	0.062	7	0.1	9	0.05	13	0.002	3	0.115	2	0.083					13	0.001							9	0.005	0.413	0.418
25567		G25567C|(ORF3a_protein:G175C(A59P))															3	0.043	2	0.011																			2	0	0.054	0.054
25567		G25567T|(ORF3a_protein:G175T(A59S))					37	0.002			58	0.001	778	0.003	14	0.051			6	0.033	16	0.003													101	0.002			7	0.006	0.089	0.095
25568		C25568G|(ORF3a_protein:C176G(A59G))													4	0.015			4	0.022																			2	0	0.037	0.037
25568		C25568A|(ORF3a_protein:C176A(A59D))											830	0.004	14	0.052	5	0.074	6	0.034	9	0.001			3	0.125					18	0.002	29	0.004					8	0.004	0.292	0.296
25569		T25569G|(ORF3a_protein:T177G(A59A))					20	0.001					939	0.004	11	0.041	2	0.029	10	0.058	7	0.001							26	0.001					653	0.012	587	0.028	9	0.005	0.17	0.175
25570		T25570A|(ORF3a_protein:T178A(S60T))											624	0.003	2	0.008																			102	0.002	27	0.001	4	0.003	0.011	0.014
25570		T25570G|(ORF3a_protein:T178G(S60A))			2	0.2	24	0.001							10	0.038			4	0.024	12	0.002	2	0.077					33	0.001	13	0.001							8	0.201	0.143	0.344
25571		C25571T|(ORF3a_protein:C179T(S60F))													2	0.012			3	0.028																			2	0	0.04	0.04
25571		C25571G|(ORF3a_protein:C179G(S60C))													3	0.018			3	0.028																			2	0	0.046	0.046
25571		C25571A|(ORF3a_protein:C179A(S60Y))	30	0.001			28	0.001	49	0.001			1164	0.005	11	0.067	3	0.079	2	0.019	12	0.002							27	0.001	24	0.002	21	0.003	447	0.008	220	0.01	13	0.008	0.191	0.199
25572		C25572G|(ORF3a_protein:C180G(S60S))																	3	0.029																			1	0	0.029	0.029
25572		C25572T|(ORF3a_protein:C180T(S60S))													5	0.031			2	0.019																			2	0	0.05	0.05
25572		C25572A|(ORF3a_protein:C180A(S60S))					20	0.001					641	0.003	11	0.069	3	0.079	6	0.057	6	0.001									16	0.001	14	0.002					8	0.004	0.209	0.213
25573		A25573C|(ORF3a_protein:A181C(K61Q))													3	0.019																							1	0	0.019	0.019
25574		A25574C|(ORF3a_protein:A182C(K61T))											290	0.001	2	0.013	2	0.053			6	0.001													99	0.002	48	0.002	6	0.001	0.071	0.072
25575		A25575C|(ORF3a_protein:A183C(K61N))											379	0.002	2	0.013																							2	0.002	0.013	0.015
25576		A25576C|(ORF3a_protein:A184C(I62L))											766	0.003	3	0.019					6	0.001									12	0.001	9	0.001	2502	0.044	1826	0.086	7	0.003	0.152	0.155
25577		T25577A|(ORF3a_protein:T185A(I62N))											271	0.001					3	0.029	6	0.001															28	0.001	4	0.001	0.031	0.032
25577		T25577G|(ORF3a_protein:T185G(I62S))	27	0.001			35	0.002							3	0.019	3	0.079	7	0.068	10	0.002							57	0.002									7	0.003	0.17	0.173
25578		C25578T|(ORF3a_protein:C186T(I62I))													4	0.026	2	0.053																					2	0	0.079	0.079
25578		C25578A|(ORF3a_protein:C186A(I62I))											553	0.002	14	0.09			8	0.078	9	0.002																	4	0.002	0.17	0.172
25580		T25580G|(ORF3a_protein:T188G(I63R))					22	0.001							4	0.026	2	0.053	4	0.039	10	0.002															28	0.001	6	0.001	0.121	0.122
25581		A25581G|(ORF3a_protein:A189G(I63M))													3	0.019																							1	0	0.019	0.019
25581		A25581T|(ORF3a_protein:A189T(I63I))											577	0.002					2	0.02																			2	0.002	0.02	0.022
25581		A25581C|(ORF3a_protein:A189C(I63I))											237	0.001			2	0.053			6	0.001													257	0.005	56	0.003	5	0.001	0.062	0.063
25582		A25582G|(ORF3a_protein:A190G(T64A))													3	0.019																							1	0	0.019	0.019
25582		A25582C|(ORF3a_protein:A190C(T64P))											423	0.002					3	0.03	10	0.002																	3	0.002	0.032	0.034
25583		C25583A|(ORF3a_protein:ACC190-192AAA(T64K))													3	0.019			2	0.02																			2	0	0.039	0.039
25583		C25583T|(ORF3a_protein:C191T(T64I))													6	0.039	2	0.053	4	0.04	6	0.001																	4	0	0.133	0.133
25583		C25583A|(ORF3a_protein:C191A(T64N))											237	0.001	4	0.026			4	0.04	12	0.002			2	0.087					17	0.001	10	0.001					7	0.001	0.157	0.158
25584		C25584A|(ORF3a_protein:ACC190-192AAA(T64K))													3	0.019			2	0.02																			2	0	0.039	0.039
25584		C25584T|(ORF3a_protein:C192T(T64T))													5	0.032	2	0.053	6	0.061	7	0.001																	4	0	0.147	0.147
25584		C25584A|(ORF3a_protein:C192A(T64T))			2	0.2	26	0.001					462	0.002	9	0.058			5	0.051	8	0.001									13	0.001	10	0.001	186	0.003	171	0.008	10	0.203	0.123	0.326
25585		C25585G|(ORF3a_protein:C193G(L65V))																	2	0.02																			1	0	0.02	0.02
25585		C25585T|(ORF3a_protein:C193T(L65F))													2	0.013			4	0.041																			2	0	0.054	0.054
25585		C25585A|(ORF3a_protein:C193A(L65I))					20	0.001					365	0.002	10	0.065	4	0.105	5	0.051	11	0.002											9	0.001					7	0.003	0.224	0.227
25586		T25586A|(ORF3a_protein:T194A(L65H))							63	0.001			617	0.003							6	0.001									167	0.015	81	0.011	62	0.001	28	0.001	7	0.004	0.029	0.033
25586		T25586G|(ORF3a_protein:T194G(L65R))	43	0.002			30	0.002	60	0.001	80	0.002			2	0.013	2	0.053	6	0.062	9	0.002							73	0.003									9	0.007	0.133	0.14
25587		C25587A|(ORF3a_protein:C195A(L65L))											275	0.001	8	0.054	5	0.132	5	0.052					2	0.091					13	0.001							6	0.001	0.33	0.331
25587	RATG13	C25587T|(ORF3a_protein:C195T(L65L))	7331	0.293											3	0.02			3	0.031																			3	0.293	0.051	0.344
25588		A25588T|(ORF3a_protein:A196T(K66*))											262	0.001					2	0.021																			2	0.001	0.021	0.022
25588		A25588G|(ORF3a_protein:A196G(K66E))													2	0.014			2	0.021																			2	0	0.035	0.035
25588		A25588C|(ORF3a_protein:A196C(K66Q))					24	0.001					847	0.004	3	0.02			2	0.021	9	0.002													172	0.003			6	0.005	0.046	0.051
25588		A25588-25588del|(ORF3a_protein:196-196del(66fs))																																			20957	0.993	1	0	0.993	0.993
25589		A25589C|(ORF3a_protein:A197C(K66T))							54	0.001			953	0.004	3	0.021					6	0.001													453	0.008			5	0.005	0.03	0.035
25589		A25589G|(ORF3a_protein:A197G(K66R))													2	0.014			3	0.031													9	0.001					3	0	0.046	0.046
25589		A25589T|(ORF3a_protein:A197T(K66I))											255	0.001	2	0.014			6	0.062			2	0.077															4	0.001	0.153	0.154
25590		A25590C|(ORF3a_protein:A198C(K66N))							54	0.001			1427	0.006	3	0.021			2	0.021															86	0.002			5	0.007	0.044	0.051
25590		A25590T|(ORF3a_protein:A198T(K66N))											244	0.001	5	0.035			5	0.052																			3	0.001	0.087	0.088
25591		A25591T|(ORF3a_protein:A199T(K67*))							58	0.001			302	0.001	6	0.043			3	0.031	9	0.002													127	0.002	37	0.002	7	0.002	0.08	0.082
25591		A25591C|(ORF3a_protein:A199C(K67Q))					20	0.001					1766	0.007									2	0.08							17	0.001			4159	0.073	1390	0.066	6	0.008	0.22	0.228
25592		A25592T|(ORF3a_protein:A200T(K67M))													4	0.029																							1	0	0.029	0.029
25593		G25593T|(ORF3a_protein:G201T(K67N))											340	0.001	13	0.098	4	0.118	7	0.079	14	0.002																	5	0.001	0.297	0.298
25594		A25594T|(ORF3a_protein:A202T(R68*))											322	0.001	3	0.024																							2	0.001	0.024	0.025
25594		A25594G|(ORF3a_protein:A202G(R68G))	29	0.001							53	0.001							2	0.024	8	0.001							34	0.001	14	0.001							6	0.002	0.027	0.029
25595		G25595T|(ORF3a_protein:G203T(R68I))											431	0.002	5	0.043																							2	0.002	0.043	0.045
25598		G25598T|(ORF3a_protein:G206T(W69L))	25	0.001			24	0.001			54	0.001	473	0.002	2	0.024			2	0.037	9	0.002									13	0.001							8	0.005	0.064	0.069
25599		G25599A|(ORF3a_protein:G207A(W69*))							695	0.014																													1	0.014	0	0.014
25599		G25599T|(ORF3a_protein:G207T(W69C))			2	0.333	20	0.001					491	0.002							7	0.001	2	0.2					26	0.001									6	0.336	0.202	0.538
25600		C25600T|(ORF3a_protein:C208T(Q70*))			2	0.333																																	1	0.333	0	0.333
25603		C25603T|(ORF3a_protein:C211T(L71L))			2	0.333																																	1	0.333	0	0.333
25604		T25604G|(ORF3a_protein:T212G(L71R))											251	0.001																					942	0.017	334	0.016	3	0.001	0.033	0.034
25612		T25612C|(ORF3a_protein:T220C(S74P))			2	0.5																	2	0.667															2	0.5	0.667	1.167
25617		G25617A|(ORF3a_protein:G225A(K75K))			2	0.5																																	1	0.5	0	0.5
25618		G25618C|(ORF3a_protein:G226C(G76R))			2	0.5																																	1	0.5	0	0.5
25618		G25618C|(ORF3a_protein:GGT226-228CCT(G76P))																					2	1															1	0	1	1
25619		G25619C|(ORF3a_protein:GGT226-228CCT(G76P))																					2	1															1	0	1	1
25674		T25674G|(ORF3a_protein:CTT280-282CAG(L94Q))																																			2	0.036	1	0	0.036	0.036
25674		T25674G|(ORF3a_protein:T282G(L94L))																																			2	0.036	1	0	0.036	0.036
25677		G25677T|(ORF3a_protein:G285T(L95F))																																			7	0.184	1	0	0.184	0.184
25678		C25678-25678del|(ORF3a_protein:CTC286-288TGinsert(L96fsinsert))																																			2	0.069	1	0	0.069	0.069
25678		C25678T|(ORF3a_protein:CTC286-288TTG(L96L))																																			2	0.069	1	0	0.069	0.069
25678		C25678G|(ORF3a_protein:CTC286-288GTG(L96V))																																			3	0.103	1	0	0.103	0.103
25678		C25678T|(ORF3a_protein:C286T(L96F))																																			3	0.103	1	0	0.103	0.103
25680		C25680G|(ORF3a_protein:CTC286-288TGinsert(L96fsinsert))																																			2	0.077	1	0	0.077	0.077
25680		C25680G|(ORF3a_protein:CTC286-288TTG(L96L))																																			2	0.077	1	0	0.077	0.077
25680		C25680G|(ORF3a_protein:CTC286-288GTG(L96V))																																			3	0.115	1	0	0.115	0.115
25680		C25680G|(ORF3a_protein:C288G(L96L))																																			7	0.269	1	0	0.269	0.269
25681		G25681T|(ORF3a_protein:G289T(V97F))									3	0.003			2	0.5																							2	0.003	0.5	0.503
25682		T25682C|(ORF3a_protein:T290C(V97A))									114	0.098																											1	0.098	0	0.098
25682		T25682G|(ORF3a_protein:T290G(V97G))																																			8	0.308	1	0	0.308	0.308
25684		G25684T|(ORF3a_protein:GCT292-294TGT(A98C))																																			4	0.167	1	0	0.167	0.167
25685		C25685G|(ORF3a_protein:GCT292-294TGT(A98C))																																			4	0.174	1	0	0.174	0.174
25685		C25685G|(ORF3a_protein:C293G(A98G))																																			16	0.696	1	0	0.696	0.696
25688		C25688G|(ORF3a_protein:C296G(A99G))																																			11	0.478	1	0	0.478	0.478
25692		C25692G|(ORF3a_protein:C300G(G100G))																																			11	0.688	1	0	0.688	0.688
25693		C25693G|(ORF3a_protein:C301G(L101V))																																			3	0.2	1	0	0.2	0.2
25694		T25694G|(ORF3a_protein:T302G(L101R))																																			4	0.267	1	0	0.267	0.267
25697		A25697T|(ORF3a_protein:GAA304-306GTT(E102V))																																			2	0.143	1	0	0.143	0.143
25697		A25697T|(ORF3a_protein:A305T(E102V))																																			7	0.5	1	0	0.5	0.5
25698		A25698T|(ORF3a_protein:GAA304-306GTT(E102V))																																			2	0.143	1	0	0.143	0.143
25699		G25699T|(ORF3a_protein:G307T(A103S))																																			4	0.286	1	0	0.286	0.286
25708		C25708-25708del|(ORF3a_protein:CTC316-318TGinsert(L106fsinsert))																																			2	0.333	1	0	0.333	0.333
25708		C25708G|(ORF3a_protein:CTC316-318GTT(L106V))																																			2	0.333	1	0	0.333	0.333
25710		C25710G|(ORF3a_protein:CTC316-318TGinsert(L106fsinsert))																																			2	0.333	1	0	0.333	0.333
25710		C25710T|(ORF3a_protein:CTC316-318GTT(L106V))																																			2	0.333	1	0	0.333	0.333
25712		A25712C|(ORF3a_protein:A320C(Y107S))	2	0.005											2	0.167																							2	0.005	0.167	0.172
25720		G25720T|(ORF3a_protein:G328T(A110S))	2	0.005					4	0.004									2	0.286																			3	0.009	0.286	0.295
25721		C25721G|(ORF3a_protein:C329G(A110G))																																			2	0.333	1	0	0.333	0.333
25725		A25725C|(ORF3a_protein:A333C(L111F))							2	0.002					2	0.143																							2	0.002	0.143	0.145
25725		A25725T|(ORF3a_protein:A333T(L111F))					2	0.009			2	0.002																									3	0.5	3	0.011	0.5	0.511
25728		C25728G|(ORF3a_protein:C336G(V112V))																																			2	0.333	1	0	0.333	0.333
25731		C25731A|(ORF3a_protein:C339A(Y113*))									3	0.002																									2	0.333	2	0.002	0.333	0.335
25731		C25731T|(ORF3a_protein:C339T(Y113Y))	406	0.993			106	0.488	906	0.989																													3	2.47	0	2.47
25732		T25732G|(ORF3a_protein:T340G(F114V))													2	0.143																							1	0	0.143	0.143
25734		C25734A|(ORF3a_protein:C342A(F114L))																																			3	0.5	1	0	0.5	0.5
25735		T25735G|(ORF3a_protein:T343G(L115V))									2	0.002			2	0.143																							2	0.002	0.143	0.145
25737		G25737T|(ORF3a_protein:G345T(L115F))					5	0.023	4	0.004	2	0.002			2	0.143			2	0.286													2	0.025					6	0.029	0.454	0.483
25738		C25738-25738del|(ORF3a_protein:346-346del(116fs))																																			2	0.333	1	0	0.333	0.333
25740		G25740T|(ORF3a_protein:G348T(Q116H))							2	0.002	2	0.002			2	0.143																							3	0.004	0.143	0.147
25743		T25743C|(ORF3a_protein:T351C(S117S))																			6	0.261																	1	0	0.261	0.261
25744		A25744T|(ORF3a_protein:A352T(I118L))									2	0.002																					2	0.022			2	0.018	3	0.002	0.04	0.042
25747		A25747C|(ORF3a_protein:A355C(N119H))									3	0.002																									2	0.018	2	0.002	0.018	0.02
25749		C25749A|(ORF3a_protein:C357A(N119K))					2	0.009	2	0.002																											2	0.018	3	0.011	0.018	0.029
25750		T25750A|(ORF3a_protein:T358A(F120I))																																			3	0.027	1	0	0.027	0.027
25753		G25753T|(ORF3a_protein:G361T(V121L))	3	0.007															2	0.286																	5	0.044	3	0.007	0.33	0.337
25755		A25755C|(ORF3a_protein:A363C(V121V))													2	0.133																							1	0	0.133	0.133
25756		A25756T|(ORF3a_protein:AGA364-366TTA(R122L))																																			2	0.018	1	0	0.018	0.018
25757		G25757T|(ORF3a_protein:AGA364-366TTA(R122L))																																			2	0.018	1	0	0.018	0.018
25757		G25757A|(ORF3a_protein:G365A(R122K))	2	0.005																													2	0.022					2	0.005	0.022	0.027
25757		G25757T|(ORF3a_protein:G365T(R122I))					2	0.009	2	0.002									2	0.286																	2	0.018	4	0.011	0.304	0.315
25760		T25760A|(ORF3a_protein:T368A(I123K))																															2	0.022					1	0	0.022	0.022
25762		A25762C|(ORF3a_protein:A370C(I124L))									2	0.002																									2	0.018	2	0.002	0.018	0.02
25765		A25765T|(ORF3a_protein:A373T(M125L))							2	0.002																							2	0.022					2	0.002	0.022	0.024
25765		A25765C|(ORF3a_protein:A373C(M125L))							3	0.003	3	0.002																									4	0.035	3	0.005	0.035	0.04
25766		T25766A|(ORF3a_protein:T374A(M125K))													2	0.133																							1	0	0.133	0.133
25767		G25767T|(ORF3a_protein:G375T(M125I))							4	0.004	4	0.003			2	0.133			4	0.571													2	0.022			2	0.018	6	0.007	0.744	0.751
25769		25769-insertT|(ORF3a_protein:377insertT(126fs))																																			2	0.018	1	0	0.018	0.018
25769		G25769T|(ORF3a_protein:G377T(R126M))					2	0.009	2	0.002																											2	0.018	3	0.011	0.018	0.029
25770		G25770T|(ORF3a_protein:G378T(R126S))					3	0.014	2	0.002	2	0.002							2	0.286																			4	0.018	0.286	0.304
25771		C25771T|(ORF3a_protein:C379T(L127F))							3	0.003					2	0.133																					2	0.018	3	0.003	0.151	0.154
25772		T25772G|(ORF3a_protein:T380G(L127R))					2	0.009			2	0.002																									2	0.018	3	0.011	0.018	0.029
25773		T25773G|(ORF3a_protein:T381G(L127L))							2	0.002	3	0.002			2	0.133																							3	0.004	0.133	0.137
25776		G25776T|(ORF3a_protein:G384T(W128C))													3	0.2																	2	0.022					2	0	0.222	0.222
25777		C25777A|(ORF3a_protein:C385A(L129I))													2	0.133																							1	0	0.133	0.133
25778		T25778C|(ORF3a_protein:T386C(L129P))													2	0.133																							1	0	0.133	0.133
25779		T25779G|(ORF3a_protein:T387G(L129L))							2	0.002																											5	0.045	2	0.002	0.045	0.047
25781		G25781T|(ORF3a_protein:G389T(C130F))					2	0.009	4	0.004	2	0.002							2	0.286																			4	0.015	0.286	0.301
25782		C25782A|(ORF3a_protein:C390A(C130*))					3	0.014																															1	0.014	0	0.014
25783		T25783G|(ORF3a_protein:TGG391-393GTG(W131V))													2	0.133																							1	0	0.133	0.133
25784		G25784T|(ORF3a_protein:TGG391-393GTG(W131V))													2	0.133																							1	0	0.133	0.133
25784		G25784C|(ORF3a_protein:G392C(W131S))									165	0.137																											1	0.137	0	0.137
25784		G25784T|(ORF3a_protein:G392T(W131L))					3	0.014	2	0.002	2	0.002			3	0.2																							4	0.018	0.2	0.218
25787		A25787C|(ORF3a_protein:A395C(K132T))									2	0.002							2	0.286																			2	0.002	0.286	0.288
25790		G25790T|(ORF3a_protein:G398T(C133F))					3	0.014			2	0.002																											2	0.016	0	0.016
25790		G25790A|(ORF3a_protein:G398A(C133Y))																	2	0.286																			1	0	0.286	0.286
25791		C25791A|(ORF3a_protein:C399A(C133*))									2	0.002			2	0.133																							2	0.002	0.133	0.135
25792		C25792A|(ORF3a_protein:C400A(R134S))							2	0.002																											2	0.018	2	0.002	0.018	0.02
25793		G25793T|(ORF3a_protein:G401T(R134L))									2	0.002																					2	0.022					2	0.002	0.022	0.024
25795		T25795A|(ORF3a_protein:T403A(S135T))																																			2	0.018	1	0	0.018	0.018
25800		A25800C|(ORF3a_protein:A408C(K136N))									3	0.002							3	0.429																			2	0.002	0.429	0.431
25801		A25801C|(ORF3a_protein:A409C(N137H))					3	0.014	3	0.003	3	0.002																									2	0.018	4	0.019	0.018	0.037
25804		C25804A|(ORF3a_protein:C412A(P138T))							4	0.004					2	0.133																							2	0.004	0.133	0.137
25805		C25805A|(ORF3a_protein:C413A(P138Q))							3	0.003	3	0.002			2	0.133																							3	0.005	0.133	0.138
25806		A25806C|(ORF3a_protein:A414C(P138P))					3	0.014																															1	0.014	0	0.014
25809		A25809C|(ORF3a_protein:A417C(L139F))	2	0.005			3	0.014			2	0.002							2	0.286																			4	0.021	0.286	0.307
25810		C25810A|(ORF3a_protein:C418A(L140I))																															2	0.022					1	0	0.022	0.022
25812		T25812A|(ORF3a_protein:T420A(L140L))													2	0.133																							1	0	0.133	0.133
25812		T25812G|(ORF3a_protein:T420G(L140L))					2	0.009							2	0.133																							2	0.009	0.133	0.142
25816		G25816A|(ORF3a_protein:G424A(D142N))													2	0.133																							1	0	0.133	0.133
25816		G25816T|(ORF3a_protein:G424T(D142Y))									2	0.002			2	0.133																							2	0.002	0.133	0.135
25819		G25819T|(ORF3a_protein:G427T(A143S))					2	0.009	5	0.005	4	0.003							2	0.286																			4	0.017	0.286	0.303
25823		A25823C|(ORF3a_protein:A431C(N144T))	2	0.005					3	0.003					4	0.267																	2	0.022					4	0.008	0.289	0.297
25828		T25828G|(ORF3a_protein:T436G(F146V))													3	0.2																							1	0	0.2	0.2
25829		T25829A|(ORF3a_protein:T437A(F146Y))																			2	0.087																	1	0	0.087	0.087
25831		C25831T|(ORF3a_protein:C439T(L147F))									4	0.003																					2	0.022					2	0.003	0.022	0.025
25832		T25832G|(ORF3a_protein:T440G(L147R))													2	0.133																							1	0	0.133	0.133
25835		G25835T|(ORF3a_protein:G443T(C148F))							2	0.002	3	0.002			4	0.267			3	0.429													2	0.022					5	0.004	0.718	0.722
25838		G25838T|(ORF3a_protein:G446T(W149L))					3	0.014	5	0.005	5	0.004							2	0.286													2	0.022					5	0.023	0.308	0.331
25839		G25839T|(ORF3a_protein:G447T(W149C))							4	0.004	2	0.002			2	0.133																							3	0.006	0.133	0.139
25840		C25840A|(ORF3a_protein:C448A(H150N))							3	0.003									2	0.286																			2	0.003	0.286	0.289
25841		A25841T|(ORF3a_protein:A449T(H150L))							2	0.002																							2	0.022					2	0.002	0.022	0.024
25843		A25843C|(ORF3a_protein:ACT451-453CGT(T151R))													2	0.133																							1	0	0.133	0.133
25843		A25843C|(ORF3a_protein:A451C(T151P))							2	0.002									2	0.286																			2	0.002	0.286	0.288
25844		C25844G|(ORF3a_protein:ACT451-453CGT(T151R))													2	0.133																							1	0	0.133	0.133
25844		C25844T|(ORF3a_protein:C452T(T151I))									165	0.137																					2	0.022					2	0.137	0.022	0.159
25847		A25847T|(ORF3a_protein:A455T(N152I))																																			2	0.018	1	0	0.018	0.018
25847		A25847C|(ORF3a_protein:A455C(N152T))					3	0.014			2	0.002							2	0.286																			3	0.016	0.286	0.302
25850		G25850T|(ORF3a_protein:G458T(C153F))					5	0.023			6	0.005			2	0.133																							3	0.028	0.133	0.161
25854		C25854A|(ORF3a_protein:C462A(Y154*))													3	0.2																							1	0	0.2	0.2
25855		G25855C|(ORF3a_protein:G463C(D155H))													2	0.133																							1	0	0.133	0.133
25855		G25855T|(ORF3a_protein:G463T(D155Y))									3	0.002			2	0.133																							2	0.002	0.133	0.135
25858		T25858C|(ORF3a_protein:T466C(Y156H))																															2	0.023					1	0	0.023	0.023
25859		A25859C|(ORF3a_protein:A467C(Y156S))									3	0.002			4	0.267																							2	0.002	0.267	0.269
25860		T25860G|(ORF3a_protein:T468G(Y156*))							2	0.002					2	0.133																							2	0.002	0.133	0.135
25862		G25862T|(ORF3a_protein:G470T(C157F))					2	0.009			5	0.004							2	0.286													2	0.024					4	0.013	0.31	0.323
25864		A25864C|(ORF3a_protein:A472C(I158L))					2	0.009											2	0.286																			2	0.009	0.286	0.295
25870		T25870G|(ORF3a_protein:T478G(Y160D))													2	0.133																							1	0	0.133	0.133
25871		A25871C|(ORF3a_protein:A479C(Y160S))							2	0.002	3	0.002			2	0.133																							3	0.004	0.133	0.137
25872		C25872A|(ORF3a_protein:C480A(Y160*))							2	0.002																							3	0.035					2	0.002	0.035	0.037
25873		A25873T|(ORF3a_protein:A481T(N161Y))					55	0.251																															1	0.251	0	0.251
25874		A25874C|(ORF3a_protein:A482C(N161T))													3	0.2																							1	0	0.2	0.2
25875		T25875G|(ORF3a_protein:T483G(N161K))													2	0.133																							1	0	0.133	0.133
25877		G25877T|(ORF3a_protein:G485T(S162I))									3	0.002			3	0.2																							2	0.002	0.2	0.202
25877		G25877C|(ORF3a_protein:G485C(S162T))																	2	0.333																			1	0	0.333	0.333
25879		G25879T|(ORF3a_protein:G487T(V163L))					3	0.014			8	0.007																											2	0.021	0	0.021
25882		A25882C|(ORF3a_protein:A490C(T164P))							2	0.002	2	0.002			2	0.133																							3	0.004	0.133	0.137
25899		T25899G|(ORF3a_protein:T507G(I169M))							3	0.003					3	0.375																							2	0.003	0.375	0.378
25904		C25904T|(ORF3a_protein:C512T(S171L))							95	0.075																													1	0.075	0	0.075
25934		A25934G|(ORF3a_protein:A542G(E181G))	12	0.021					2	0.002																													2	0.023	0	0.023
25948		A25948C|(ORF3a_protein:A556C(I186L))									4	0.002																			2	0.005	3	0.018					3	0.002	0.023	0.025
25971		G25971A|(ORF3a_protein:G579A(W193*))			3	0.027																									3	0.008	3	0.019					3	0.027	0.027	0.054
25985		A25985C|(ORF3a_protein:A593C(K198T))					3	0.004																							3	0.008	2	0.012					3	0.004	0.02	0.024
25986		A25986C|(ORF3a_protein:A594C(K198N))																	2	0.25																			1	0	0.25	0.25
25990		T25990A|(ORF3a_protein:T598A(C200S))			2	0.018																									2	0.005							2	0.018	0.005	0.023
25996		G25996A|(ORF3a_protein:G604A(V202I))																			2	0.014							13	0.111									2	0	0.125	0.125
26003		A26003C|(ORF3a_protein:A611C(H204P))													2	0.222																							1	0	0.222	0.222
26018		C26018T|(ORF3a_protein:C626T(S209L))			2	0.018					3	0.002																											2	0.02	0	0.02
26028		C26028A|(ORF3a_protein:C636A(Y212*))					2	0.003			2	0.001									2	0.012																	3	0.004	0.012	0.016
26031		G26031T|(ORF3a_protein:G639T(Q213H))									3	0.002							3	0.214	2	0.012																	3	0.002	0.226	0.228
26033		T26033G|(ORF3a_protein:T641G(L214R))									3	0.002			2	0.143																							2	0.002	0.143	0.145
26034		G26034T|(ORF3a_protein:G642T(L214L))													2	0.143			2	0.143																			2	0	0.286	0.286
26035		T26035G|(ORF3a_protein:T643G(Y215D))					2	0.003			3	0.002									2	0.012																	3	0.005	0.012	0.017
26037		C26037A|(ORF3a_protein:C645A(Y215*))									4	0.002							2	0.143	2	0.012																	3	0.002	0.155	0.157
26038		T26038C|(ORF3a_protein:T646C(S216P))									25	0.015																											1	0.015	0	0.015
26038		T26038A|(ORF3a_protein:T646A(S216T))									4	0.002			2	0.143																							2	0.002	0.143	0.145
26039		C26039A|(ORF3a_protein:C647A(S216*))									6	0.004							2	0.143																			2	0.004	0.143	0.147
26040		A26040T|(ORF3a_protein:A648T(S216S))	4	0.024																																			1	0.024	0	0.024
26040		A26040C|(ORF3a_protein:A648C(S216S))									6	0.004																					2	0.024					2	0.004	0.024	0.028
26043		T26043G|(ORF3a_protein:T651G(T217T))					2	0.003													3	0.018																	2	0.003	0.018	0.021
26044		C26044A|(ORF3a_protein:C652A(Q218K))									7	0.004			2	0.143					2	0.012																	3	0.004	0.155	0.159
26045		A26045C|(ORF3a_protein:A653C(Q218P))					3	0.005													2	0.012																	2	0.005	0.012	0.017
26046		A26046C|(ORF3a_protein:A654C(Q218H))							2	0.006									2	0.133									2	0.017									3	0.006	0.15	0.156
26048		T26048A|(ORF3a_protein:T656A(L219*))							6	0.017	2	0.001																											2	0.018	0	0.018
26048		T26048G|(ORF3a_protein:T656G(L219W))									3	0.002			2	0.133			2	0.133	3	0.018																	4	0.002	0.284	0.286
26049		G26049T|(ORF3a_protein:G657T(L219F))	2	0.012			2	0.003			4	0.002			2	0.133															2	0.005							5	0.017	0.138	0.155
26050		A26050C|(ORF3a_protein:A658C(S220R))									3	0.002			2	0.133																							2	0.002	0.133	0.135
26051		G26051T|(ORF3a_protein:G659T(S220I))							2	0.006									2	0.133																			2	0.006	0.133	0.139
26052		T26052G|(ORF3a_protein:T660G(S220R))					3	0.005											2	0.133	3	0.018																	3	0.005	0.151	0.156
26054		C26054A|(ORF3a_protein:C662A(T221K))					2	0.003			3	0.002									2	0.012																	3	0.005	0.012	0.017
26056		G26056T|(ORF3a_protein:G664T(D222Y))																	3	0.2																			1	0	0.2	0.2
26058		C26058A|(ORF3a_protein:C666A(D222E))									6	0.004							2	0.133	4	0.025																	3	0.004	0.158	0.162
26060		C26060A|(ORF3a_protein:ACT667-669AAG(T223K))																	2	0.133																			1	0	0.133	0.133
26061		T26061G|(ORF3a_protein:ACT667-669AAG(T223K))																	2	0.133																			1	0	0.133	0.133
26061		T26061G|(ORF3a_protein:T669G(T223T))									3	0.002			2	0.133																							2	0.002	0.133	0.135
26062		G26062T|(ORF3a_protein:GGT670-672TTT(G224F))																	2	0.133																			1	0	0.133	0.133
26062		G26062T|(ORF3a_protein:G670T(G224C))									3	0.002			2	0.133															2	0.005							3	0.002	0.138	0.14
26063		G26063T|(ORF3a_protein:GGT670-672TTT(G224F))																	2	0.133																			1	0	0.133	0.133
26064		T26064G|(ORF3a_protein:T672G(G224G))									2	0.001									3	0.018																	2	0.001	0.018	0.019
26065		G26065T|(ORF3a_protein:G673T(V225F))																	3	0.2																			1	0	0.2	0.2
26066		T26066G|(ORF3a_protein:T674G(V225G))					2	0.003			4	0.002							2	0.133																			3	0.005	0.133	0.138
26068		G26068T|(ORF3a_protein:G676T(E226*))					2	0.003			3	0.002			3	0.2																							3	0.005	0.2	0.205
26071		C26071A|(ORF3a_protein:CAT679-681AAG(H227K))													2	0.133																							1	0	0.133	0.133
26073		T26073G|(ORF3a_protein:CAT679-681AAG(H227K))													2	0.133																							1	0	0.133	0.133
26074		G26074T|(ORF3a_protein:G682T(V228F))					2	0.003											2	0.133																			2	0.003	0.133	0.136
26076		T26076G|(ORF3a_protein:T684G(V228V))					2	0.003													2	0.012																	2	0.003	0.012	0.015
26082		C26082A|(ORF3a_protein:C690A(F230L))					2	0.003													2	0.012																	2	0.003	0.012	0.015
26083		T26083G|(ORF3a_protein:T691G(F231V))									2	0.001							4	0.267																			2	0.001	0.267	0.268
26086		A26086C|(ORF3a_protein:A694C(I232L))					5	0.008			2	0.001			2	0.133			2	0.133	2	0.012																	5	0.009	0.278	0.287
26087		T26087G|(ORF3a_protein:T695G(I232S))																			3	0.018									2	0.005							2	0	0.023	0.023
26088		C26088A|(ORF3a_protein:C696A(I232I))									4	0.002									2	0.012																	2	0.002	0.012	0.014
26090		A26090C|(ORF3a_protein:A698C(Y233S))									3	0.002							2	0.133																			2	0.002	0.133	0.135
26091		C26091A|(ORF3a_protein:C699A(Y233*))					2	0.003							2	0.133			2	0.133	2	0.012									2	0.005							5	0.003	0.283	0.286
26092		A26092C|(ORF3a_protein:A700C(N234H))													2	0.133																							1	0	0.133	0.133
26093		A26093C|(ORF3a_protein:A701C(N234T))													2	0.133					2	0.012											2	0.023					3	0	0.168	0.168
26094		T26094G|(ORF3a_protein:T702G(N234K))																	2	0.133	3	0.018																	2	0	0.151	0.151
26095		A26095C|(ORF3a_protein:A703C(K235Q))					2	0.003			2	0.001									2	0.012																	3	0.004	0.012	0.016
26096		A26096T|(ORF3a_protein:A704T(K235I))													2	0.125																							1	0	0.125	0.125
26096		A26096C|(ORF3a_protein:A704C(K235T))					4	0.006											2	0.133	2	0.012																	3	0.006	0.145	0.151
26097		A26097C|(ORF3a_protein:A705C(K235N))					2	0.003	2	0.005					2	0.125																							3	0.008	0.125	0.133
26098		A26098C|(ORF3a_protein:A706C(I236L))					2	0.003											3	0.2																			2	0.003	0.2	0.203
26099		T26099G|(ORF3a_protein:T707G(I236S))									6	0.004			2	0.125			2	0.133	2	0.012																	4	0.004	0.27	0.274
26101		G26101T|(ORF3a_protein:G709T(V237F))					2	0.003			3	0.002							3	0.2	2	0.012																	4	0.005	0.212	0.217
26102		T26102G|(ORF3a_protein:T710G(V237G))					3	0.005							2	0.125					2	0.012																	3	0.005	0.137	0.142
26103		T26103A|(ORF3a_protein:T711A(V237V))					3	0.005							2	0.125																							2	0.005	0.125	0.13
26104		G26104T|(ORF3a_protein:G712T(D238Y))					2	0.003			4	0.002							2	0.133																			3	0.005	0.133	0.138
26105		A26105C|(ORF3a_protein:A713C(D238A))									3	0.002							2	0.133											2	0.005							3	0.002	0.138	0.14
26106		T26106G|(ORF3a_protein:T714G(D238E))					2	0.003											2	0.133																			2	0.003	0.133	0.136
26107		G26107T|(ORF3a_protein:GAG715-717TAT(E239Y))																	2	0.133																			1	0	0.133	0.133
26109	Delta	G26109T|(ORF3a_protein:G717T(E239D))									4	0.002			2	0.125																							2	0.002	0.125	0.127
26109	Delta	G26109T|(ORF3a_protein:GAG715-717TAT(E239Y))																	2	0.133																			1	0	0.133	0.133
26111		C26111A|(ORF3a_protein:C719A(P240H))									7	0.004									3	0.018									2	0.005							3	0.004	0.023	0.027
26113		G26113T|(ORF3a_protein:G721T(E241*))									2	0.001									3	0.018																	2	0.001	0.018	0.019
26113		G26113T|(ORF3a_protein:GAA721-723TCA(E241S))													2	0.125																							1	0	0.125	0.125
26114		A26114C|(ORF3a_protein:GAA721-723TCA(E241S))													2	0.125																							1	0	0.125	0.125
26114		A26114C|(ORF3a_protein:A722C(E241A))					3	0.005			4	0.002			3	0.188																							3	0.007	0.188	0.195
26116		G26116T|(ORF3a_protein:G724T(E242*))													2	0.125			2	0.133													2	0.023					3	0	0.281	0.281
26120		A26120C|(ORF3a_protein:A728C(H243P))									4	0.002							2	0.133																			2	0.002	0.133	0.135
26122		G26122T|(ORF3a_protein:G730T(V244F))					2	0.003			4	0.002									2	0.012									2	0.005							4	0.005	0.017	0.022
26124		C26124A|(ORF3a_protein:C732A(V244V))									4	0.002			2	0.125			4	0.267																			3	0.002	0.392	0.394
26125		C26125A|(ORF3a_protein:C733A(Q245K))																			2	0.012									2	0.005							2	0	0.017	0.017
26126		A26126-26126del|(ORF3a_protein:734-734del(245fs))			2	0.017																																	1	0.017	0	0.017
26126		A26126C|(ORF3a_protein:A734C(Q245P))													2	0.125																							1	0	0.125	0.125
26127		A26127C|(ORF3a_protein:A735C(Q245H))					2	0.003											3	0.2																			2	0.003	0.2	0.203
26128		A26128C|(ORF3a_protein:A736C(I246L))					7	0.011			6	0.004																											2	0.015	0	0.015
26129		T26129G|(ORF3a_protein:T737G(I246S))													2	0.125			2	0.133																			2	0	0.258	0.258
26132		A26132C|(ORF3a_protein:A740C(H247P))					2	0.003			3	0.002			3	0.188			2	0.133																			4	0.005	0.321	0.326
26133		C26133A|(ORF3a_protein:C741A(H247Q))					2	0.003							2	0.125																							2	0.003	0.125	0.128
26135		C26135A|(ORF3a_protein:C743A(T248K))									3	0.002			2	0.125																							2	0.002	0.125	0.127
26136		A26136C|(ORF3a_protein:A744C(T248T))									3	0.002			2	0.125			2	0.133																			3	0.002	0.258	0.26
26137		A26137C|(ORF3a_protein:A745C(I249L))									3	0.002			2	0.125			2	0.133											2	0.005							4	0.002	0.263	0.265
26143		G26143T|(ORF3a_protein:G751T(G251C))					3	0.005			6	0.004			2	0.125															2	0.005							4	0.009	0.13	0.139
26144		G26144A|(ORF3a_protein:G752A(G251D))																	2	0.133													3	0.035					2	0	0.168	0.168
26145		T26145G|(ORF3a_protein:T753G(G251G))					2	0.003													2	0.012																	2	0.003	0.012	0.015
26148		A26148C|(ORF3a_protein:A756C(S252S))									3	0.002			3	0.188															2	0.005							3	0.002	0.193	0.195
26149		T26149G|(ORF3a_protein:T757G(S253A))									3	0.002									2	0.012																	2	0.002	0.012	0.014
26154		A26154C|(ORF3a_protein:A762C(G254G))					5	0.008			6	0.004			3	0.188																							3	0.012	0.188	0.2
26155		G26155T|(ORF3a_protein:G763T(V255F))									4	0.002			2	0.125			2	0.133																			3	0.002	0.258	0.26
26158		G26158T|(ORF3a_protein:G766T(V256F))									5	0.003									2	0.012																	2	0.003	0.012	0.015
26158		GTTA26158-26161del|(ORF3a_protein:766-769del(256fs))					4	0.006													75	0.463																	2	0.006	0.463	0.469
26160		T26160G|(ORF3a_protein:T768G(V256V))													2	0.125																							1	0	0.125	0.125
26162		A26162C|(ORF3a_protein:A770C(N257T))					5	0.008							4	0.25			3	0.2																			3	0.008	0.45	0.458
26166		A26166C|(ORF3a_protein:A774C(P258P))									2	0.001			3	0.188																							2	0.001	0.188	0.189
26167		G26167T|(ORF3a_protein:G775T(V259L))									6	0.004			2	0.125																							2	0.004	0.125	0.129
26169		A26169C|(ORF3a_protein:A777C(V259V))									5	0.003			4	0.25																							2	0.003	0.25	0.253
26172		G26172T|(ORF3a_protein:G780T(M260I))							2	0.006	2	0.001			2	0.125			3	0.2																			4	0.007	0.325	0.332
26173		G26173T|(ORF3a_protein:G781T(E261*))					2	0.003			3	0.002			2	0.125																							3	0.005	0.125	0.13
26174		A26174C|(ORF3a_protein:A782C(E261A))					3	0.005			6	0.004							2	0.133	2	0.012																	4	0.009	0.145	0.154
26176		C26176A|(ORF3a_protein:C784A(P262T))					2	0.003													3	0.019																	2	0.003	0.019	0.022
26177		C26177A|(ORF3a_protein:C785A(P262Q))									3	0.002			2	0.125																							2	0.002	0.125	0.127
26178		A26178G|(ORF3a_protein:A786G(P262P))																											3	0.025									1	0	0.025	0.025
26178		A26178C|(ORF3a_protein:A786C(P262P))					2	0.003			4	0.002							2	0.133																			3	0.005	0.133	0.138
26179		A26179C|(ORF3a_protein:A787C(I263L))					5	0.008			2	0.001			2	0.133			2	0.133																			4	0.009	0.266	0.275
26181		T26181C|(ORF3a_protein:T789C(I263I))																			3	0.019																	1	0	0.019	0.019
26188		G26188T|(ORF3a_protein:G796T(E266*))					2	0.003			9	0.006							2	0.143																			3	0.009	0.143	0.152
26195		C26195A|(ORF3a_protein:C803A(T268K))					2	0.003			2	0.001					2	1																					3	0.004	1	1.004
26198		C26198A|(ORF3a_protein:C806A(T269K))															2	0.167																					1	0	0.167	0.167
26210		T26210G|(ORF3a_protein:T818G(V273G))																			3	0.014																	1	0	0.014	0.014
26211		G26211T|(ORF3a_protein:G819T(V273V))									3	0.001																	2	0.017									2	0.001	0.017	0.018
26228		C26228T			2	0.018																									6	0.015							2	0.018	0.015	0.033
26233		G26233T																			2	0.01															2	0.008	2	0	0.018	0.018
26246		T26246C|(envelope_protein:T2C(M1T))																											3	0.025									1	0	0.025	0.025
26255		T26255A|(envelope_protein:T11A(F4Y))																											3	0.025									1	0	0.025	0.025
26256		C26256T|(envelope_protein:C12T(F4F))															12	1																					1	0	1	1
26257		G26257A|(envelope_protein:G13A(V5I))					94	0.139	119	0.295																													2	0.434	0	0.434
26259		T26259G|(envelope_protein:T15G(V5V))							2	0.005	3	0.001																									5	0.02	3	0.006	0.02	0.026
26264		A26264T|(envelope_protein:A20T(E7V))																																			8	0.031	1	0	0.031	0.031
26270		C26270T|(envelope_protein:C26T(T9I))							75	0.186																													1	0.186	0	0.186
26275		A26275C|(envelope_protein:A31C(T11P))																																			5	0.02	1	0	0.02	0.02
26276		C26276G|(envelope_protein:C32G(T11R))																																			5	0.02	1	0	0.02	0.02
26278		T26278G|(envelope_protein:T34G(L12V))																																			4	0.016	1	0	0.016	0.016
26280		A26280T|(envelope_protein:A36T(L12F))																																			6	0.024	1	0	0.024	0.024
26281		A26281T|(envelope_protein:A37T(I13L))																																			9	0.035	1	0	0.035	0.035
26281		A26281C|(envelope_protein:A37C(I13L))													2	0.5																							1	0	0.5	0.5
26288		A26288T|(envelope_protein:A44T(N15I))																																			6	0.023	1	0	0.023	0.023
26291		G26291T|(envelope_protein:G47T(S16I))																																			13	0.051	1	0	0.051	0.051
26292		C26292A|(envelope_protein:C48A(S16R))																																			5	0.02	1	0	0.02	0.02
26294		T26294G|(envelope_protein:T50G(V17G))																																			5	0.02	1	0	0.02	0.02
26295		A26295G|(envelope_protein:A51G(V17V))																																			4	0.016	1	0	0.016	0.016
26295		A26295C|(envelope_protein:A51C(V17V))																																			5	0.02	1	0	0.02	0.02
26295		A26295T|(envelope_protein:A51T(V17V))																																			8	0.031	1	0	0.031	0.031
26296		C26296A|(envelope_protein:C52A(L18I))					2	0.003																													3	0.012	2	0.003	0.012	0.015
26300		T26300-26300del|(envelope_protein:56-56del(19fs))	2	0.009			2	0.003	4	0.01																			5	0.042									4	0.022	0.042	0.064
26301		T26301G|(envelope_protein:T57G(L19L))																																			8	0.031	1	0	0.031	0.031
26305		C26305G|(envelope_protein:C61G(L21V))																																			4	0.016	1	0	0.016	0.016
26305		C26305A|(envelope_protein:C61A(L21I))																			2	0.01															16	0.062	2	0	0.072	0.072
26308		G26308T|(envelope_protein:G64T(A22S))					2	0.003																													4	0.016	2	0.003	0.016	0.019
26309		C26309A|(envelope_protein:C65A(A22D))																																			6	0.023	1	0	0.023	0.023
26311		T26311G|(envelope_protein:T67G(F23V))																																			10	0.039	1	0	0.039	0.039
26312		T26312G|(envelope_protein:T68G(F23C))							4	0.01	3	0.001																									2	0.008	3	0.011	0.008	0.019
26313		C26313G|(envelope_protein:C69G(F23L))																																			6	0.023	1	0	0.023	0.023
26313		C26313A|(envelope_protein:C69A(F23L))																																			8	0.031	1	0	0.031	0.031
26317		G26317T|(envelope_protein:G73T(V25L))					2	0.017																															1	0.017	0	0.017
26319		A26319C|(envelope_protein:A75C(V25V))																																			5	0.019	1	0	0.019	0.019
26319		A26319G|(envelope_protein:A75G(V25V))																																			7	0.027	1	0	0.027	0.027
26319		A26319T|(envelope_protein:A75T(V25V))									2	0.003									2	0.029															15	0.058	3	0.003	0.087	0.09
26320		T26320G|(envelope_protein:T76G(F26V))					2	0.017																															1	0.017	0	0.017
26325		G26325T|(envelope_protein:G81T(L27F))																			2	0.029															7	0.027	2	0	0.056	0.056
26326		C26326A|(envelope_protein:C82A(L28I))					2	0.017			2	0.003																									6	0.023	3	0.02	0.023	0.043
26328		A26328C|(envelope_protein:A84C(L28L))					2	0.017																													6	0.023	2	0.017	0.023	0.04
26329		G26329T|(envelope_protein:G85T(V29F))																																			5	0.019	1	0	0.019	0.019
26330		T26330G|(envelope_protein:T86G(V29G))					2	0.017																													6	0.023	2	0.017	0.023	0.04
26332		A26332T|(envelope_protein:A88T(T30S))									4	0.007																									9	0.034	2	0.007	0.034	0.041
26333		C26333A|(envelope_protein:C89A(T30K))									2	0.003			2	0.25																					9	0.034	3	0.003	0.284	0.287
26334		A26334T|(envelope_protein:A90T(T30T))																																			6	0.023	1	0	0.023	0.023
26335		C26335T|(envelope_protein:C91T(L31L))	2	0.04																																			1	0.04	0	0.04
26336		T26336G|(envelope_protein:T92G(L31R))					2	0.017																															1	0.017	0	0.017
26337		A26337C|(envelope_protein:A93C(L31L))									2	0.003																									5	0.019	2	0.003	0.019	0.022
26338		G26338T|(envelope_protein:G94T(A32S))									2	0.003																									9	0.034	2	0.003	0.034	0.037
26339		C26339A|(envelope_protein:C95A(A32D))																																			7	0.027	1	0	0.027	0.027
26340		C26340G|(envelope_protein:C96G(A32A))																																			5	0.014	1	0	0.014	0.014
26341		A26341C|(envelope_protein:A97C(I33L))																																			8	0.022	1	0	0.022	0.022
26342		T26342A|(envelope_protein:T98A(I33N))																																			5	0.014	1	0	0.014	0.014
26342		T26342G|(envelope_protein:T98G(I33S))																																			6	0.016	1	0	0.016	0.016
26343		C26343A|(envelope_protein:C99A(I33I))																																			6	0.016	1	0	0.016	0.016
26344		C26344A|(envelope_protein:C100A(L34I))																																			8	0.022	1	0	0.022	0.022
26345		T26345A|(envelope_protein:T101A(L34H))																																			6	0.016	1	0	0.016	0.016
26346		T26346G|(envelope_protein:T102G(L34L))																																			8	0.021	1	0	0.021	0.021
26347		A26347T|(envelope_protein:A103T(T35S))									2	0.003																									9	0.024	2	0.003	0.024	0.027
26348		C26348A|(envelope_protein:C104A(T35N))																																			7	0.018	1	0	0.018	0.018
26350		G26350T|(envelope_protein:GCG106-108TCT(A36S))					2	0.017																															1	0.017	0	0.017
26350		G26350T|(envelope_protein:G106T(A36S))					2	0.017																													3	0.008	2	0.017	0.008	0.025
26351		C26351A|(envelope_protein:C107A(A36E))																																			13	0.034	1	0	0.034	0.034
26352		G26352T|(envelope_protein:GCG106-108TCT(A36S))					2	0.017																															1	0.017	0	0.017
26352		G26352T|(envelope_protein:G108T(A36A))																																			12	0.031	1	0	0.031	0.031
26353		C26353A|(envelope_protein:C109A(L37I))																																			9	0.023	1	0	0.023	0.023
26354		T26354G|(envelope_protein:T110G(L37R))					2	0.017			2	0.003																									20	0.051	3	0.02	0.051	0.071
26355		T26355G|(envelope_protein:T111G(L37L))																																			10	0.026	1	0	0.026	0.026
26356		C26356A|(envelope_protein:C112A(R38R))																																			10	0.026	1	0	0.026	0.026
26358		A26358T|(envelope_protein:A114T(R38R))																																			13	0.033	1	0	0.033	0.033
26359		T26359G|(envelope_protein:T115G(L39V))																																			27	0.068	1	0	0.068	0.068
26364		T26364G|(envelope_protein:T120G(C40W))									4	0.007																									3	0.008	2	0.007	0.008	0.015
26365		G26365A|(envelope_protein:G121A(A41T))													2	0.25																							1	0	0.25	0.25
26366		C26366G|(envelope_protein:C122G(A41G))																																			11	0.028	1	0	0.028	0.028
26366		C26366A|(envelope_protein:C122A(A41E))																																			21	0.053	1	0	0.053	0.053
26367		G26367T|(envelope_protein:G123T(A41A))					3	0.025													2	0.029															18	0.045	3	0.025	0.074	0.099
26368		T26368G|(envelope_protein:T124G(Y42D))																																			12	0.03	1	0	0.03	0.03
26369		A26369C|(envelope_protein:A125C(Y42S))																																			6	0.015	1	0	0.015	0.015
26369		A26369G|(envelope_protein:A125G(Y42C))																																			6	0.015	1	0	0.015	0.015
26369		A26369T|(envelope_protein:A125T(Y42F))																																			18	0.045	1	0	0.045	0.045
26370		C26370A|(envelope_protein:C126A(Y42*))									2	0.003																									6	0.015	2	0.003	0.015	0.018
26371		T26371G|(envelope_protein:T127G(C43G))									2	0.003																									6	0.015	2	0.003	0.015	0.018
26372		G26372T|(envelope_protein:G128T(C43F))					5	0.042			3	0.005									2	0.029															6	0.015	4	0.047	0.044	0.091
26373		C26373A|(envelope_protein:C129A(C43*))													2	0.25																					25	0.063	2	0	0.313	0.313
26375		G26375T|(envelope_protein:TGC130-132TTA(C44L))																																			11	0.028	1	0	0.028	0.028
26375		G26375T|(envelope_protein:G131T(C44F))							2	0.039																											9	0.023	2	0.039	0.023	0.062
26376		C26376A|(envelope_protein:TGC130-132TTA(C44L))																																			11	0.028	1	0	0.028	0.028
26376		C26376A|(envelope_protein:C132A(C44*))																																			26	0.065	1	0	0.065	0.065
26377		A26377T|(envelope_protein:A133T(N45Y))																																			21	0.052	1	0	0.052	0.052
26378		A26378T|(envelope_protein:A134T(N45I))																																			8	0.02	1	0	0.02	0.02
26378		A26378C|(envelope_protein:A134C(N45T))					2	0.017																													10	0.025	2	0.017	0.025	0.042
26379		T26379C|(envelope_protein:T135C(N45N))							2	0.038																													1	0.038	0	0.038
26380		A26380C|(envelope_protein:A136C(I46L))																																			7	0.017	1	0	0.017	0.017
26380		A26380T|(envelope_protein:A136T(I46F))																																			21	0.052	1	0	0.052	0.052
26381		T26381G|(envelope_protein:T137G(I46S))					2	0.017																													10	0.025	2	0.017	0.025	0.042
26383		G26383T|(envelope_protein:G139T(V47F))					2	0.017			2	0.003																									26	0.065	3	0.02	0.065	0.085
26384		T26384A|(envelope_protein:T140A(V47D))																																			7	0.017	1	0	0.017	0.017
26384		T26384G|(envelope_protein:T140G(V47G))					2	0.017																															1	0.017	0	0.017
26386		A26386T|(envelope_protein:A142T(N48Y))																																			10	0.025	1	0	0.025	0.025
26387		A26387T|(envelope_protein:A143T(N48I))																																			22	0.055	1	0	0.055	0.055
26388		C26388G|(envelope_protein:C144G(N48K))																																			7	0.017	1	0	0.017	0.017
26388		C26388A|(envelope_protein:C144A(N48K))							2	0.038																											9	0.022	2	0.038	0.022	0.06
26389		G26389T|(envelope_protein:GTG145-147TTT(V49F))																																			6	0.015	1	0	0.015	0.015
26389		G26389T|(envelope_protein:G145T(V49L))																																			19	0.047	1	0	0.047	0.047
26391		G26391T|(envelope_protein:GTG145-147TTT(V49F))																																			6	0.015	1	0	0.015	0.015
26391		G26391T|(envelope_protein:G147T(V49V))					4	0.034													3	0.043															14	0.035	3	0.034	0.078	0.112
26392		A26392G|(envelope_protein:A148G(S50G))							2	0.038																													1	0.038	0	0.038
26392		A26392T|(envelope_protein:A148T(S50C))																																			23	0.057	1	0	0.057	0.057
26393		G26393T|(envelope_protein:G149T(S50I))					3	0.025																													8	0.02	2	0.025	0.02	0.045
26395		C26395T|(envelope_protein:C151T(L51F))																																			7	0.017	1	0	0.017	0.017
26395		C26395A|(envelope_protein:C151A(L51I))																																			23	0.057	1	0	0.057	0.057
26398		G26398T|(envelope_protein:GTA154-156TAA(V52*))																																			19	0.047	1	0	0.047	0.047
26398		G26398T|(envelope_protein:GTA154-156TTT(V52F))							2	0.038																											6	0.015	2	0.038	0.015	0.053
26398		G26398T|(envelope_protein:G154T(V52L))									3	0.005																									31	0.076	2	0.005	0.076	0.081
26399		T26399A|(envelope_protein:T155A(V52E))																																			8	0.02	1	0	0.02	0.02
26399		T26399A|(envelope_protein:GTA154-156TAA(V52*))																																			19	0.047	1	0	0.047	0.047
26400		A26400C|(envelope_protein:A156C(V52V))									2	0.003																									5	0.012	2	0.003	0.012	0.015
26400		A26400T|(envelope_protein:A156T(V52V))																																			9	0.022	1	0	0.022	0.022
26400		A26400T|(envelope_protein:GTA154-156TTT(V52F))							2	0.038																											6	0.014	2	0.038	0.014	0.052
26401		A26401T|(envelope_protein:A157T(K53*))																																			8	0.019	1	0	0.019	0.019
26402		A26402T|(envelope_protein:A158T(K53I))																																			16	0.039	1	0	0.039	0.039
26403		A26403T|(envelope_protein:A159T(K53N))																																			6	0.014	1	0	0.014	0.014
26403		A26403C|(envelope_protein:A159C(K53N))							2	0.038																													1	0.038	0	0.038
26404		C26404A|(envelope_protein:CCT160-162AAT(P54N))																																			7	0.017	1	0	0.017	0.017
26404		C26404A|(envelope_protein:C160A(P54T))					3	0.025			2	0.003																									26	0.063	3	0.028	0.063	0.091
26405		C26405A|(envelope_protein:CCT160-162AAT(P54N))																																			7	0.017	1	0	0.017	0.017
26405		C26405A|(envelope_protein:C161A(P54H))																			2	0.029															18	0.043	2	0	0.072	0.072
26407		T26407G|(envelope_protein:T163G(S55A))					2	0.017																															1	0.017	0	0.017
26408		C26408T|(envelope_protein:C164T(S55F))																																			8	0.019	1	0	0.019	0.019
26408		C26408A|(envelope_protein:C164A(S55Y))																																			41	0.099	1	0	0.099	0.099
26409		T26409G|(envelope_protein:T165G(S55S))					2	0.017																															1	0.017	0	0.017
26410		T26410G|(envelope_protein:T166G(F56V))																																			8	0.019	1	0	0.019	0.019
26411		T26411G|(envelope_protein:T167G(F56C))																																			6	0.014	1	0	0.014	0.014
26414		A26414T|(envelope_protein:TAC169-171TTA(Y57L))																																			13	0.031	1	0	0.031	0.031
26414		A26414T|(envelope_protein:A170T(Y57F))									3	0.005																									14	0.034	2	0.005	0.034	0.039
26415		C26415A|(envelope_protein:TAC169-171TTA(Y57L))																																			13	0.031	1	0	0.031	0.031
26415		C26415G|(envelope_protein:C171G(Y57*))																																			14	0.034	1	0	0.034	0.034
26415		C26415A|(envelope_protein:C171A(Y57*))																																			36	0.087	1	0	0.087	0.087
26416		G26416T|(envelope_protein:G172T(V58F))					3	0.025			28	0.048									2	0.029															48	0.116	4	0.073	0.145	0.218
26418		T26418G|(envelope_protein:T174G(V58V))																																			7	0.017	1	0	0.017	0.017
26420		A26420T|(envelope_protein:A176T(Y59F))																																			13	0.031	1	0	0.031	0.031
26420		A26420C|(envelope_protein:A176C(Y59S))									2	0.003			2	0.25																					2	0.005	3	0.003	0.255	0.258
26421		C26421G|(envelope_protein:C177G(Y59*))																																			12	0.029	1	0	0.029	0.029
26421		C26421A|(envelope_protein:C177A(Y59*))																																			22	0.053	1	0	0.053	0.053
26423		C26423A|(envelope_protein:C179A(S60Y))																																			16	0.039	1	0	0.039	0.039
26424		T26424C|(envelope_protein:T180C(S60S))					2	0.017																															1	0.017	0	0.017
26425		C26425A|(envelope_protein:C181A(R61S))																																			20	0.048	1	0	0.048	0.048
26426		G26426T|(envelope_protein:G182T(R61L))																																			42	0.101	1	0	0.101	0.101
26427		T26427G|(envelope_protein:T183G(R61R))							2	0.038																											2	0.005	2	0.038	0.005	0.043
26428		G26428T|(envelope_protein:GTT184-186TTA(V62L))																																			13	0.031	1	0	0.031	0.031
26428		G26428T|(envelope_protein:G184T(V62F))									3	0.005																									30	0.072	2	0.005	0.072	0.077
26430		T26430A|(envelope_protein:GTT184-186TTA(V62L))																																			13	0.032	1	0	0.032	0.032
26430		T26430G|(envelope_protein:T186G(V62V))																																			14	0.034	1	0	0.034	0.034
26431		A26431T|(envelope_protein:A187T(K63*))									2	0.003																									5	0.012	2	0.003	0.012	0.015
26431		A26431T|(envelope_protein:AAA187-189TTA(K63L))																																			6	0.015	1	0	0.015	0.015
26432		A26432T|(envelope_protein:AAA187-189TTA(K63L))																																			6	0.015	1	0	0.015	0.015
26432		A26432T|(envelope_protein:A188T(K63I))																																			32	0.078	1	0	0.078	0.078
26433		A26433T|(envelope_protein:A189T(K63N))																																			6	0.015	1	0	0.015	0.015
26434		A26434C|(envelope_protein:A190C(N64H))							2	0.038																													1	0.038	0	0.038
26434		A26434T|(envelope_protein:A190T(N64Y))																																			19	0.046	1	0	0.046	0.046
26435		A26435T|(envelope_protein:A191T(N64I))																																			10	0.024	1	0	0.024	0.024
26437		C26437A|(envelope_protein:CTG193-195ATT(L65I))																																			11	0.027	1	0	0.027	0.027
26437		C26437A|(envelope_protein:C193A(L65M))																																			26	0.064	1	0	0.064	0.064
26439		G26439T|(envelope_protein:CTG193-195ATT(L65I))																																			11	0.027	1	0	0.027	0.027
26439		G26439T|(envelope_protein:G195T(L65L))					3	0.025			2	0.003																									21	0.052	3	0.028	0.052	0.08
26440		A26440T|(envelope_protein:A196T(N66Y))																																			10	0.025	1	0	0.025	0.025
26441		A26441T|(envelope_protein:A197T(N66I))																																			13	0.033	1	0	0.033	0.033
26441		A26441C|(envelope_protein:A197C(N66T))					2	0.017													2	0.029															13	0.033	3	0.017	0.062	0.079
26442		T26442A|(envelope_protein:T198A(N66K))																																			8	0.02	1	0	0.02	0.02
26444		C26444A|(envelope_protein:C200A(S67Y))													2	0.25																					23	0.06	2	0	0.31	0.31
26445		T26445G|(envelope_protein:T201G(S67S))																																			6	0.016	1	0	0.016	0.016
26447		C26447A|(envelope_protein:C203A(S68Y))									2	0.003																									22	0.06	2	0.003	0.06	0.063
26449		A26449T|(envelope_protein:AGA205-207TGT(R69C))																																			6	0.03	1	0	0.03	0.03
26450		G26450T|(envelope_protein:AGA205-207ATT(R69I))																																			8	0.041	1	0	0.041	0.041
26450		G26450T|(envelope_protein:G206T(R69I))					3	0.025																													6	0.031	2	0.025	0.031	0.056
26451		A26451T|(envelope_protein:AGA205-207TGT(R69C))																																			6	0.031	1	0	0.031	0.031
26451		A26451T|(envelope_protein:AGA205-207ATT(R69I))																																			8	0.041	1	0	0.041	0.041
26451		A26451T|(envelope_protein:A207T(R69S))																																			14	0.071	1	0	0.071	0.071
26452		G26452T|(envelope_protein:GTT208-210TTA(V70L))																																			4	0.02	1	0	0.02	0.02
26452		G26452T|(envelope_protein:G208T(V70F))					2	0.017			2	0.003																									15	0.077	3	0.02	0.077	0.097
26453		T26453G|(envelope_protein:T209G(V70G))					2	0.017																													2	0.01	2	0.017	0.01	0.027
26454		T26454A|(envelope_protein:GTT208-210TTA(V70L))																																			4	0.02	1	0	0.02	0.02
26454		T26454A|(envelope_protein:T210A(V70V))																																			4	0.02	1	0	0.02	0.02
26455		C26455A|(envelope_protein:C211A(P71T))									2	0.003																									8	0.041	2	0.003	0.041	0.044
26456		C26456T|(envelope_protein:C212T(P71L))																																			4	0.02	1	0	0.02	0.02
26456		C26456A|(envelope_protein:C212A(P71H))																																			12	0.061	1	0	0.061	0.061
26457		T26457A|(envelope_protein:T213A(P71P))																																			3	0.015	1	0	0.015	0.015
26458		G26458T|(envelope_protein:G214T(D72Y))																																			26	0.131	1	0	0.131	0.131
26461		C26461T|(envelope_protein:C217T(L73F))									2	0.003																									6	0.03	2	0.003	0.03	0.033
26461		C26461A|(envelope_protein:C217A(L73I))																																			16	0.081	1	0	0.081	0.081
26462		T26462A|(envelope_protein:T218A(L73H))																																			4	0.018	1	0	0.018	0.018
26463		T26463G|(envelope_protein:T219G(L73L))					2	0.017																															1	0.017	0	0.017
26464		C26464A|(envelope_protein:C220A(L74M))																																			4	0.015	1	0	0.015	0.015
26464		C26464G|(envelope_protein:C220G(L74V))																																			6	0.022	1	0	0.022	0.022
26464		C26464T|(envelope_protein:C220T(L74L))																															19	0.95			5	0.019	2	0	0.969	0.969
26465		T26465G|(envelope_protein:T221G(L74R))																																			5	0.019	1	0	0.019	0.019
26466		G26466T|(envelope_protein:G222T(L74L))																																			9	0.033	1	0	0.033	0.033
26467		G26467A|(envelope_protein:G223A(V75I))																																			4	0.015	1	0	0.015	0.015
26467		G26467T|(envelope_protein:GTC223-225TTA(V75L))																																			11	0.04	1	0	0.04	0.04
26467		G26467T|(envelope_protein:G223T(V75F))					2	0.017			2	0.003																									72	0.264	3	0.02	0.264	0.284
26473		A26473C													2	0.2																					16	0.001	2	0	0.201	0.201
26474		C26474A																																			490	0.035	1	0	0.035	0.035
26475		G26475T					2	0.016																													1081	0.078	2	0.016	0.078	0.094
26477		A26477T					2	0.016																													26	0.002	2	0.016	0.002	0.018
26478		C26478A																																			1218	0.087	1	0	0.087	0.087
26480		A26480C					2	0.016																															1	0.016	0	0.016
26481		A26481C					2	0.016																															1	0.016	0	0.016
26482		A26482C					2	0.016																															1	0.016	0	0.016
26484		A26484T									3	0.003																									393	0.028	2	0.003	0.028	0.031
26489		A26489T									2	0.002																									816	0.057	2	0.002	0.057	0.059
26492		A26492T																																			1059	0.074	1	0	0.074	0.074
26493		G26493T																																			1484	0.104	1	0	0.104	0.104
26499		C26499T																																			197	0.014	1	0	0.014	0.014
26499		C26499G																																			262	0.018	1	0	0.018	0.018
26499		C26499A									2	0.002			2	0.222																					512	0.036	3	0.002	0.258	0.26
26501		G26501T									2	0.002																									685	0.048	2	0.002	0.048	0.05
26505		G26505T									3	0.003																									521	0.036	2	0.003	0.036	0.039
26506		G26506T																																			1299	0.09	1	0	0.09	0.09
26507		A26507T																																			511	0.036	1	0	0.036	0.036
26508		A26508T																																			259	0.018	1	0	0.018	0.018
26509		C26509A																																			1212	0.084	1	0	0.084	0.084
26514		A26514T					2	0.017																													777	0.054	2	0.017	0.054	0.071
26520		G26520T																																			432	0.03	1	0	0.03	0.03
26531		T26531G|(membrane_glycoprotein:T9G(D3E))																			2	0.001													91	0.013	197	0.008	3	0	0.022	0.022
26532		T26532A|(membrane_glycoprotein:T10A(S4T))											90	0.001																							471	0.019	2	0.001	0.019	0.02
26533		C26533A|(membrane_glycoprotein:C11A(S4Y))											122	0.001																					28	0.004	269	0.011	3	0.001	0.015	0.016
26534		C26534A|(membrane_glycoprotein:C12A(S4S))													2	0.667																					109	0.004	2	0	0.671	0.671
26538		G26538T|(membrane_glycoprotein:G16T(G6C))	20	0.032			24	0.006																													91	0.004	3	0.038	0.004	0.042
26538		G26538A|(membrane_glycoprotein:G16A(G6S))	32	0.051			21	0.006	42	0.011																													3	0.068	0	0.068
26542		C26542A|(membrane_glycoprotein:C20A(T7N))																			2	0.001													8	0.001	646	0.026	3	0	0.028	0.028
26548		C26548A|(membrane_glycoprotein:C26A(T9N))											155	0.002																					30	0.004	560	0.023	3	0.002	0.027	0.029
26549		C26549A|(membrane_glycoprotein:C27A(T9T))											282	0.003																					18	0.002	240	0.01	3	0.003	0.012	0.015
26553		G26553T|(membrane_glycoprotein:G31T(E11*))											117	0.001							2	0.001													23	0.003	336	0.014	4	0.001	0.018	0.019
26554		A26554T|(membrane_glycoprotein:A32T(E11V))											94	0.001																					81	0.011	189	0.008	3	0.001	0.019	0.02
26556		G26556T|(membrane_glycoprotein:G34T(E12*))											297	0.003							2	0.001													187	0.026	829	0.034	4	0.003	0.061	0.064
26557		A26557T|(membrane_glycoprotein:A35T(E12V))											121	0.001																	3	0.001			74	0.01	183	0.008	4	0.001	0.019	0.02
26559		C26559A|(membrane_glycoprotein:C37A(L13I))											138	0.002																					34	0.005	633	0.026	3	0.002	0.031	0.033
26561		T26561A|(membrane_glycoprotein:T39A(L13L))											176	0.002																					14	0.002	245	0.01	3	0.002	0.012	0.014
26567		G26567T|(membrane_glycoprotein:G45T(K15N))											209	0.002									2	0.003											567	0.078	1161	0.048	4	0.002	0.129	0.131
26568		C26568A|(membrane_glycoprotein:C46A(L16I))											146	0.002																					221	0.03	851	0.035	3	0.002	0.065	0.067
26569		T26569C|(membrane_glycoprotein:T47C(L16P))	2	0.003			17	0.005	6	0.002	42	0.003									5	0.003	3	0.004	12	0.002			16	0.004			3	0.001					9	0.013	0.014	0.027
26571		C26571A|(membrane_glycoprotein:C49A(L17I))											167	0.002							2	0.001													16	0.002	431	0.018	4	0.002	0.021	0.023
26572		T26572G|(membrane_glycoprotein:T50G(L17R))											195	0.002																					79	0.011	176	0.007	3	0.002	0.018	0.02
26572		T26572A|(membrane_glycoprotein:T50A(L17H))											116	0.001									2	0.003											125	0.017	293	0.012	4	0.001	0.032	0.033
26574		G26574T|(membrane_glycoprotein:G52T(E18*))									16	0.001	125	0.001							3	0.002	3	0.004	8	0.001									45	0.006	239	0.01	7	0.002	0.023	0.025
26575		A26575T|(membrane_glycoprotein:A53T(E18V))																															4	0.001	79	0.011	176	0.007	3	0	0.019	0.019
26577		C26577A|(membrane_glycoprotein:C55A(Q19K))											156	0.002																					161	0.022	576	0.024	3	0.002	0.046	0.048
26579		A26579C|(membrane_glycoprotein:A57C(Q19H))					6	0.002			15	0.001	133	0.002							2	0.001	2	0.003					12	0.003					33	0.005	140	0.006	8	0.005	0.018	0.023
26580		T26580A|(membrane_glycoprotein:T58A(W20R))							4	0.001																									268	0.037	476	0.02	3	0.001	0.057	0.058
26581		G26581T|(membrane_glycoprotein:G59T(W20L))											94	0.001																					130	0.018	373	0.016	3	0.001	0.034	0.035
26582		G26582T|(membrane_glycoprotein:G60T(W20C))																			3	0.002													15	0.002	251	0.01	3	0	0.014	0.014
26583		A26583C|(membrane_glycoprotein:A61C(N21H))													2	0.286					4	0.002																	2	0	0.288	0.288
26584		A26584C|(membrane_glycoprotein:A62C(N21T))											443	0.005															9	0.002					108	0.015	236	0.01	4	0.005	0.027	0.032
26585		C26585A|(membrane_glycoprotein:C63A(N21K))											148	0.002																					95	0.013	324	0.014	3	0.002	0.027	0.029
26587		T26587G|(membrane_glycoprotein:T65G(L22R))											339	0.004																					93	0.013	215	0.009	3	0.004	0.022	0.026
26587		T26587A|(membrane_glycoprotein:T65A(L22Q))											168	0.002																					682	0.094	1167	0.049	3	0.002	0.143	0.145
26588		A26588C|(membrane_glycoprotein:A66C(L22L))									17	0.001	258	0.003							2	0.001							5	0.001					47	0.006	91	0.004	6	0.004	0.012	0.016
26589		G26589A|(membrane_glycoprotein:G67A(V23I))			42	0.013																									31	0.015	40	0.013					3	0.013	0.028	0.041
26589		G26589T|(membrane_glycoprotein:G67T(V23L))											184	0.002	2	0.286													5	0.001					91	0.013	187	0.008	5	0.002	0.308	0.31
26590		T26590G|(membrane_glycoprotein:T68G(V23G))											534	0.006																					56	0.008	71	0.003	3	0.006	0.011	0.017
26591		A26591T|(membrane_glycoprotein:A69T(V23V))																																	76	0.01	91	0.006	2	0	0.016	0.016
26592		A26592T|(membrane_glycoprotein:A70T(I24L))																																	53	0.007	84	0.008	2	0	0.015	0.015
26592		A26592C|(membrane_glycoprotein:A70C(I24L))											818	0.009									2	0.003					13	0.003					60	0.008	73	0.007	5	0.009	0.021	0.03
26593		T26593A|(membrane_glycoprotein:T71A(I24K))											171	0.002																	3	0.001			71	0.01	86	0.008	4	0.002	0.019	0.021
26593		T26593G|(membrane_glycoprotein:T71G(I24R))											706	0.008																					69	0.01	93	0.009	3	0.008	0.019	0.027
26594		A26594T|(membrane_glycoprotein:A72T(I24I))											114	0.001									2	0.003					5	0.001					29	0.004	57	0.005	5	0.001	0.013	0.014
26595		G26595T|(membrane_glycoprotein:G73T(G25C))											261	0.003																					241	0.033	344	0.033	3	0.003	0.066	0.069
26595		G26595A|(membrane_glycoprotein:GGT73-75AAA(G25K))													2	0.25																							1	0	0.25	0.25
26596		G26596T|(membrane_glycoprotein:G74T(G25V))											208	0.002															5	0.001					55	0.008	81	0.008	4	0.002	0.017	0.019
26596		G26596A|(membrane_glycoprotein:GGT73-75AAA(G25K))													2	0.133																							1	0	0.133	0.133
26597	RATG13	T26597A|(membrane_glycoprotein:GGT73-75AAA(G25K))													2	0.08																							1	0	0.08	0.08
26598		T26598G|(membrane_glycoprotein:T76G(F26V))											104	0.001	2	0.08																			25	0.003	37	0.004	4	0.001	0.087	0.088
26600		C26600A|(membrane_glycoprotein:C78A(F26L))					6	0.002					168	0.002							3	0.002							5	0.001					305	0.042	418	0.041	6	0.004	0.086	0.09
26601		C26601A|(membrane_glycoprotein:C79A(L27I))											245	0.003	3	0.086					2	0.001													170	0.023	273	0.027	5	0.003	0.137	0.14
26602		T26602A|(membrane_glycoprotein:T80A(L27Q))											207	0.002																					66	0.009	103	0.01	3	0.002	0.019	0.021
26603		A26603G|(membrane_glycoprotein:A81G(L27L))			32	0.01																									14	0.007	30	0.01					3	0.01	0.017	0.027
26603		A26603C|(membrane_glycoprotein:A81C(L27L))			14	0.004									2	0.051			2	0.061											5	0.002	7	0.002	16	0.002	23	0.002	7	0.004	0.12	0.124
26606		C26606G|(membrane_glycoprotein:C84G(F28L))											119	0.001																					68	0.009	72	0.007	3	0.001	0.016	0.017
26606		C26606A|(membrane_glycoprotein:C84A(F28L))											345	0.004	4	0.103					4	0.002							6	0.001					705	0.097	926	0.091	6	0.004	0.294	0.298
26607		C26607A|(membrane_glycoprotein:C85A(L29I))	3	0.005									244	0.003							4	0.002													117	0.016	186	0.018	5	0.008	0.036	0.044
26607		C26607G|(membrane_glycoprotein:C85G(L29V))											165	0.002	2	0.051																			14	0.002			3	0.002	0.053	0.055
26608		T26608C|(membrane_glycoprotein:T86C(L29P))			14	0.004															2	0.001									17	0.008	15	0.005					4	0.004	0.014	0.018
26608		T26608A|(membrane_glycoprotein:T86A(L29H))			19	0.006							163	0.002																	12	0.006	21	0.007	62	0.009	127	0.012	6	0.008	0.034	0.042
26610		A26610T|(membrane_glycoprotein:A88T(T30S))																																	136	0.019	160	0.016	2	0	0.035	0.035
26611		C26611G|(membrane_glycoprotein:C89G(T30R))											175	0.002																					57	0.008	72	0.007	3	0.002	0.015	0.017
26611		C26611A|(membrane_glycoprotein:C89A(T30K))					4	0.001	4	0.001			216	0.002					2	0.059															289	0.04	450	0.044	6	0.004	0.143	0.147
26612		A26612C|(membrane_glycoprotein:A90C(T30T))					4	0.001					332	0.004	3	0.077					4	0.002							8	0.002					20	0.003	31	0.003	7	0.005	0.087	0.092
26613		T26613A|(membrane_glycoprotein:T91A(W31R))											127	0.001																					156	0.021	200	0.02	3	0.001	0.041	0.042
26613		T26613G|(membrane_glycoprotein:T91G(W31G))											1314	0.015																					202	0.028	294	0.029	3	0.015	0.057	0.072
26614		G26614T|(membrane_glycoprotein:G92T(W31L))	3	0.005									167	0.002	5	0.128	2	0.2	3	0.088	3	0.002									3	0.001			222	0.031	277	0.027	9	0.007	0.477	0.484
26615		G26615T|(membrane_glycoprotein:G93T(W31C))					6	0.002			14	0.001	288	0.003							5	0.003													37	0.005	59	0.006	6	0.006	0.014	0.02
26615		G26615A|(membrane_glycoprotein:G93A(W31*))													3	0.077					2	0.001																	2	0	0.078	0.078
26616		A26616G|(membrane_glycoprotein:A94G(I32V))			4	0.001																													43	0.006	68	0.007	3	0.001	0.013	0.014
26616		A26616T|(membrane_glycoprotein:A94T(I32F))																											5	0.001					241	0.033	315	0.031	3	0	0.065	0.065
26616		A26616C|(membrane_glycoprotein:A94C(I32L))			4	0.001	8	0.002					148	0.002	2	0.051			3	0.088			2	0.003					5	0.001			3	0.001	27	0.004	28	0.003	10	0.005	0.151	0.156
26617		T26617G|(membrane_glycoprotein:T95G(I32S))											169	0.002																					47	0.006	84	0.008	3	0.002	0.014	0.016
26618		T26618G|(membrane_glycoprotein:T96G(I32M))											373	0.004					2	0.059															27	0.004	34	0.003	4	0.004	0.066	0.07
26620		G26620T|(membrane_glycoprotein:G98T(C33F))	3	0.005	9	0.003	9	0.002					253	0.003	4	0.098			2	0.059	5	0.003	2	0.003					5	0.001			6	0.002	720	0.099	997	0.098	12	0.013	0.363	0.376
26622		C26622G|(membrane_glycoprotein:C100G(L34V))											90	0.001																					93	0.013	145	0.014	3	0.001	0.027	0.028
26622		C26622A|(membrane_glycoprotein:C100A(L34I))											218	0.002							5	0.003													82	0.011	131	0.013	4	0.002	0.027	0.029
26625		C26625G|(membrane_glycoprotein:C103G(L35V))																																	90	0.012	141	0.014	2	0	0.026	0.026
26625		C26625A|(membrane_glycoprotein:C103A(L35I))					4	0.001					250	0.003																					458	0.063	581	0.057	4	0.004	0.12	0.124
26627		A26627C|(membrane_glycoprotein:A105C(L35L))			5	0.002	4	0.001			17	0.001	271	0.003							5	0.003			8	0.001			5	0.001			3	0.001	28	0.004	38	0.004	10	0.007	0.014	0.021
26627		A26627T|(membrane_glycoprotein:A105T(L35L))	3	0.005									121	0.001																			5	0.002	78	0.011	108	0.011	5	0.006	0.024	0.03
26628		C26628G|(membrane_glycoprotein:C106G(Q36E))											184	0.002																					98	0.013	115	0.011	3	0.002	0.024	0.026
26628		C26628A|(membrane_glycoprotein:C106A(Q36K))					15	0.004			30	0.002	295	0.003	5	0.074					7	0.004											3	0.001	1011	0.139	1409	0.137	8	0.009	0.355	0.364
26629		A26629C|(membrane_glycoprotein:A107C(Q36P))	2	0.003			5	0.001	4	0.001	18	0.001	393	0.004	2	0.029					5	0.003	2	0.003									3	0.001	19	0.003	45	0.004	11	0.01	0.043	0.053
26629		A26629T|(membrane_glycoprotein:A107T(Q36L))					5	0.001					90	0.001			2	0.118					2	0.003											19	0.003	27	0.003	6	0.002	0.127	0.129
26630		A26630C|(membrane_glycoprotein:A108C(Q36H))					7	0.002			15	0.001	399	0.005							4	0.002							7	0.002					64	0.009	88	0.009	7	0.008	0.022	0.03
26631		T26631A|(membrane_glycoprotein:T109A(F37I))					4	0.001					240	0.003																					200	0.028	256	0.025	4	0.004	0.053	0.057
26631		T26631G|(membrane_glycoprotein:T109G(F37V))					5	0.001			19	0.001	699	0.008	4	0.058					3	0.002							5	0.001					81	0.011	100	0.01	8	0.01	0.082	0.092
26632		T26632A|(membrane_glycoprotein:T110A(F37Y))					4	0.001					219	0.002							2	0.001													37	0.005	65	0.006	5	0.003	0.012	0.015
26632		T26632G|(membrane_glycoprotein:T110G(F37C))					12	0.003					178	0.002			2	0.118	3	0.06	2	0.001													40	0.006	35	0.003	7	0.005	0.188	0.193
26633		T26633A|(membrane_glycoprotein:T111A(F37L))					4	0.001					206	0.002					2	0.04																			3	0.003	0.04	0.043
26633		T26633C|(membrane_glycoprotein:T111C(F37F))			4	0.001									3	0.043																							2	0.001	0.043	0.044
26633		T26633G|(membrane_glycoprotein:T111G(F37L))					11	0.003			40	0.003			5	0.071			2	0.04	13	0.007																	5	0.006	0.118	0.124
26634		G26634T|(membrane_glycoprotein:GCC112-114TCA(A38S))																																	51	0.007	80	0.008	2	0	0.015	0.015
26634		G26634T|(membrane_glycoprotein:GCC112-114TAC(A38Y))																																	93	0.013	132	0.013	2	0	0.026	0.026
26634		G26634A|(membrane_glycoprotein:G112A(A38T))	2	0.003															2	0.04	2	0.001																	3	0.003	0.041	0.044
26634		G26634T|(membrane_glycoprotein:G112T(A38S))					9	0.002			23	0.002	306	0.003	3	0.043	3	0.176			2	0.001													712	0.098	1023	0.099	8	0.007	0.417	0.424
26635		C26635A|(membrane_glycoprotein:GCC112-114TAC(A38Y))																																	93	0.013	132	0.013	2	0	0.026	0.026
26635		C26635A|(membrane_glycoprotein:C113A(A38D))	2	0.003			9	0.002	5	0.001	20	0.001	487	0.006	2	0.029			4	0.08	7	0.004													712	0.098	959	0.093	10	0.013	0.304	0.317
26636		C26636A|(membrane_glycoprotein:GCC112-114TCA(A38S))																																	51	0.007	80	0.008	2	0	0.015	0.015
26636		C26636A|(membrane_glycoprotein:C114A(A38A))					6	0.002			21	0.001	420	0.005	6	0.086					3	0.002													20	0.003	27	0.003	7	0.008	0.094	0.102
26637		T26637A|(membrane_glycoprotein:T115A(Y39N))											203	0.002																					62	0.009	105	0.01	3	0.002	0.019	0.021
26637		T26637G|(membrane_glycoprotein:T115G(Y39D))					9	0.002			16	0.001	207	0.002					2	0.04	5	0.003													39	0.005	52	0.005	7	0.005	0.053	0.058
26638		A26638C|(membrane_glycoprotein:A116C(Y39S))					6	0.002			15	0.001	297	0.003									2	0.003					6	0.001					109	0.015	137	0.013	7	0.006	0.032	0.038
26639		T26639G|(membrane_glycoprotein:T117G(Y39*))					7	0.002			21	0.001			2	0.029			2	0.039	3	0.002													12	0.002			6	0.003	0.072	0.075
26640		G26640C|(membrane_glycoprotein:G118C(A40P))													2	0.029																					11	0.001	2	0	0.03	0.03
26640		G26640T|(membrane_glycoprotein:G118T(A40S))			5	0.002	7	0.002			21	0.001	122	0.001	4	0.057					3	0.002	2	0.003											226	0.031	344	0.033	9	0.006	0.126	0.132
26641		C26641T|(membrane_glycoprotein:C119T(A40V))													3	0.042																	4	0.001					2	0	0.043	0.043
26641		C26641A|(membrane_glycoprotein:C119A(A40D))	2	0.003			9	0.002			16	0.001	288	0.003	5	0.07	2	0.111	3	0.059	2	0.001													540	0.074	732	0.07	10	0.009	0.385	0.394
26642		C26642A|(membrane_glycoprotein:C120A(A40A))					17	0.004			48	0.003	288	0.003	4	0.056	3	0.167	4	0.078	6	0.003							7	0.002					30	0.004	39	0.004	10	0.01	0.314	0.324
26643		A26643C|(membrane_glycoprotein:A121C(N41H))					6	0.002					432	0.005	2	0.028					2	0.001													200	0.028	294	0.028	6	0.007	0.085	0.092
26644		A26644C|(membrane_glycoprotein:A122C(N41T))	2	0.003			4	0.001			19	0.001	599	0.007	4	0.056			2	0.038	2	0.001											4	0.001	182	0.025	245	0.023	10	0.012	0.144	0.156
26645		C26645A|(membrane_glycoprotein:C123A(N41K))	3	0.005			16	0.004			32	0.002	294	0.003	2	0.028	2	0.111	3	0.058	7	0.004													131	0.018	204	0.019	10	0.014	0.238	0.252
26646		A26646T|(membrane_glycoprotein:A124T(R42W))					5	0.001	4	0.001	20	0.001	434	0.005					2	0.038	2	0.001													16	0.002	35	0.003	8	0.008	0.044	0.052
26646		A26646C|(membrane_glycoprotein:A124C(R42R))	4	0.007			11	0.003	4	0.001	26	0.002	436	0.005	4	0.054	2	0.111	2	0.038	5	0.003	2	0.003					12	0.003	3	0.001			76	0.01	104	0.01	14	0.018	0.233	0.251
26647		G26647C|(membrane_glycoprotein:G125C(R42T))																																	141	0.019	189	0.018	2	0	0.037	0.037
26647		G26647T|(membrane_glycoprotein:G125T(R42M))									19	0.001	152	0.002	5	0.068			3	0.058	6	0.003													20	0.003	56	0.005	7	0.003	0.137	0.14
26648		G26648T|(membrane_glycoprotein:G126T(R42S))					14	0.004	5	0.001	27	0.002	126	0.001	10	0.135			4	0.077	9	0.005													45	0.006	66	0.006	9	0.008	0.229	0.237
26649		A26649G|(membrane_glycoprotein:A127G(N43D))																			2	0.001											3	0.001	57	0.008	77	0.007	4	0	0.017	0.017
26649		A26649T|(membrane_glycoprotein:A127T(N43Y))					8	0.002					151	0.002															6	0.001					40	0.006	67	0.006	5	0.004	0.013	0.017
26649		A26649C|(membrane_glycoprotein:A127C(N43H))			7	0.002	17	0.004	8	0.002	17	0.001	316	0.004	3	0.041	2	0.105	3	0.058	7	0.004	5	0.007	15	0.002			17	0.004	5	0.002			148	0.02	200	0.019	15	0.013	0.262	0.275
26650		A26650T|(membrane_glycoprotein:A128T(N43I))					6	0.002			28	0.002									2	0.001			12	0.002			10	0.002					21	0.003	32	0.003	7	0.004	0.011	0.015
26650		A26650G|(membrane_glycoprotein:A128G(N43S))											139	0.002											8	0.001			6	0.001					49	0.007	66	0.006	5	0.002	0.015	0.017
26650		A26650C|(membrane_glycoprotein:A128C(N43T))	3	0.005			10	0.003	7	0.002	18	0.001	1671	0.019					4	0.077	4	0.002			9	0.001			13	0.003					221	0.03	345	0.033	11	0.03	0.146	0.176
26651		T26651A|(membrane_glycoprotein:T129A(N43K))			4	0.001							167	0.002							4	0.002													95	0.013	145	0.014	5	0.003	0.029	0.032
26651		T26651G|(membrane_glycoprotein:T129G(N43K))					5	0.001					1784	0.02	6	0.081					2	0.001													227	0.031	334	0.032	6	0.021	0.145	0.166
26652		A26652T|(membrane_glycoprotein:A130T(R44W))					4	0.001					299	0.003							3	0.002											4	0.001	106	0.015	166	0.016	6	0.004	0.034	0.038
26652		A26652G|(membrane_glycoprotein:A130G(R44G))			5	0.002	5	0.001			15	0.001	247	0.003	3	0.041					2	0.001	2	0.003											73	0.01	81	0.008	9	0.007	0.063	0.07
26652		A26652C|(membrane_glycoprotein:A130C(R44R))					8	0.002					492	0.006	2	0.027			3	0.058	3	0.002							13	0.003					62	0.009	80	0.008	8	0.008	0.107	0.115
26653		G26653C|(membrane_glycoprotein:G131C(R44T))													2	0.027					2	0.001																	2	0	0.028	0.028
26653		G26653T|(membrane_glycoprotein:G131T(R44M))					9	0.002					190	0.002	3	0.041			5	0.096	5	0.003	2	0.003							5	0.002			128	0.018	204	0.019	9	0.004	0.182	0.186
26654		G26654T|(membrane_glycoprotein:G132T(R44S))					9	0.002			29	0.002	213	0.002	4	0.054			3	0.058	4	0.002													29	0.004	47	0.004	8	0.006	0.122	0.128
26655		T26655C|(membrane_glycoprotein:T133C(F45L))			4	0.001													2	0.038			2	0.003					10	0.002									4	0.001	0.043	0.044
26655		T26655G|(membrane_glycoprotein:TTT133-135GTG(F45V))											171	0.002					2	0.038															31	0.004	32	0.003	4	0.002	0.045	0.047
26655		T26655G|(membrane_glycoprotein:T133G(F45V))			7	0.002	8	0.002	7	0.002	25	0.002	1176	0.013	4	0.054			3	0.058	5	0.003									6	0.003	8	0.003	184	0.025	252	0.024	12	0.021	0.17	0.191
26656		T26656G|(membrane_glycoprotein:T134G(F45C))			5	0.002	7	0.002			21	0.001	1774	0.02	4	0.054	2	0.105			7	0.004			12	0.002			6	0.001					381	0.052	479	0.045	11	0.025	0.263	0.288
26657		T26657A|(membrane_glycoprotein:T135A(F45L))											141	0.002	2	0.027					3	0.002																	3	0.002	0.029	0.031
26657		T26657C|(membrane_glycoprotein:T135C(F45F))							5	0.001									2	0.038	2	0.001							7	0.002									4	0.001	0.041	0.042
26657		T26657G|(membrane_glycoprotein:TTT133-135GTG(F45V))											171	0.002					2	0.038															31	0.004	32	0.003	4	0.002	0.045	0.047
26657		T26657G|(membrane_glycoprotein:T135G(F45L))	2	0.003			8	0.002	8	0.002	25	0.002	1368	0.015	6	0.081			5	0.094	4	0.002			10	0.001							3	0.001	100	0.014	112	0.011	12	0.024	0.204	0.228
26658		T26658C|(membrane_glycoprotein:T136C(L46L))	6	0.01											2	0.027					2	0.001	13	0.018					55	0.013									5	0.01	0.059	0.069
26658		T26658G|(membrane_glycoprotein:T136G(L46V))			4	0.001	9	0.002			25	0.002	1683	0.019	5	0.068			5	0.094	4	0.002			10	0.001									156	0.021	217	0.02	10	0.024	0.206	0.23
26659		T26659G|(membrane_glycoprotein:T137G(L46W))					13	0.003			19	0.001	854	0.01	2	0.027			3	0.057	9	0.005									3	0.001			87	0.012	109	0.01	9	0.014	0.112	0.126
26660		G26660T|(membrane_glycoprotein:G138T(L46F))	2	0.003	4	0.001	7	0.002	6	0.002	31	0.002	178	0.002	6	0.081			3	0.057	12	0.007													545	0.074	850	0.079	11	0.012	0.298	0.31
26661		T26661G|(membrane_glycoprotein:T139G(Y47D))					9	0.002			16	0.001	741	0.008	2	0.027	2	0.105			5	0.003			10	0.001									98	0.013	132	0.012	9	0.011	0.161	0.172
26662		A26662G|(membrane_glycoprotein:A140G(Y47C))											150	0.002																					222	0.03	281	0.026	3	0.002	0.056	0.058
26662		A26662C|(membrane_glycoprotein:A140C(Y47S))					9	0.002			18	0.001	471	0.005	3	0.039			7	0.13	6	0.003	3	0.004					7	0.002					41	0.005	61	0.006	10	0.008	0.189	0.197
26662		A26662T|(membrane_glycoprotein:A140T(Y47F))	2	0.003	6	0.002	8	0.002	4	0.001	23	0.002	252	0.003							4	0.002							5	0.001			7	0.002	726	0.097	1060	0.096	11	0.013	0.198	0.211
26663		T26663G|(membrane_glycoprotein:T141G(Y47*))									19	0.001	586	0.006	3	0.039			3	0.056	5	0.003													38	0.003	43	0.002	7	0.007	0.103	0.11
26664		A26664T|(membrane_glycoprotein:A142T(I48L))			4	0.001	5	0.001			20	0.001	213	0.002							2	0.001											4	0.001	330	0.026	399	0.023	8	0.005	0.051	0.056
26664		A26664C|(membrane_glycoprotein:A142C(I48L))					8	0.002					226	0.002	4	0.053			5	0.093	4	0.002	2	0.003											17	0.001	26	0.001	8	0.004	0.153	0.157
26665		T26665G|(membrane_glycoprotein:T143G(I48R))					7	0.002					169	0.002	6	0.079			6	0.111	8	0.004																	5	0.004	0.194	0.198
26666		A26666T|(membrane_glycoprotein:A144T(I48I))							4	0.001	17	0.001	630	0.006							3	0.002			8	0.001			5	0.001					229	0.018	309	0.017	8	0.008	0.039	0.047
26666		A26666C|(membrane_glycoprotein:A144C(I48I))	2	0.003			7	0.002	6	0.002	17	0.001	787	0.008	4	0.053			3	0.056	6	0.003							5	0.001					38	0.003	60	0.003	11	0.016	0.119	0.135
26667		A26667T|(membrane_glycoprotein:A145T(I49F))			4	0.001	8	0.002	4	0.001	19	0.001	449	0.005							2	0.001			9	0.001			7	0.002			7	0.002	626	0.049	865	0.048	11	0.01	0.103	0.113
26667		A26667C|(membrane_glycoprotein:A145C(I49L))			4	0.001	5	0.001	7	0.002	20	0.001	863	0.009	4	0.053	2	0.105			4	0.002									3	0.001			67	0.005	64	0.004	11	0.014	0.17	0.184
26668		T26668A|(membrane_glycoprotein:T146A(I49N))							4	0.001			373	0.004																					75	0.006	100	0.006	4	0.005	0.012	0.017
26668		T26668G|(membrane_glycoprotein:T146G(I49S))					10	0.003			22	0.002	475	0.005	5	0.066	2	0.105			3	0.002											5	0.002	77	0.006	80	0.004	9	0.01	0.185	0.195
26669		T26669A|(membrane_glycoprotein:T147A(I49I))			4	0.001	4	0.001					387	0.004																					81	0.006	115	0.006	5	0.006	0.012	0.018
26669		T26669G|(membrane_glycoprotein:T147G(I49M))					12	0.003			15	0.001	413	0.004	4	0.053	3	0.158	5	0.093	5	0.003													54	0.004	73	0.004	9	0.008	0.315	0.323
26670		A26670C|(membrane_glycoprotein:AAG148-150CAT(K50H))													2	0.026																							1	0	0.026	0.026
26670		A26670T|(membrane_glycoprotein:AAG148-150TAT(K50Y))																																	165	0.013	228	0.013	2	0	0.026	0.026
26670		A26670T|(membrane_glycoprotein:A148T(K50*))			4	0.001					21	0.001	850	0.009							6	0.003			10	0.001					4	0.002	7	0.002	444	0.034	572	0.032	9	0.011	0.074	0.085
26670		A26670C|(membrane_glycoprotein:A148C(K50Q))			4	0.001	10	0.003	4	0.001			1745	0.018	6	0.079	2	0.105	4	0.074	3	0.002									4	0.002	7	0.002	204	0.016	297	0.016	12	0.023	0.296	0.319
26671		A26671T|(membrane_glycoprotein:AAG148-150ATT(K50I))																																	379	0.029	473	0.026	2	0	0.055	0.055
26671		A26671C|(membrane_glycoprotein:A149C(K50T))					10	0.003			15	0.001	246	0.002	6	0.079			3	0.056	7	0.004							5	0.001	4	0.002							8	0.006	0.142	0.148
26671		A26671T|(membrane_glycoprotein:A149T(K50M))			9	0.003	6	0.002	6	0.002	15	0.001	727	0.007	2	0.026					3	0.002											6	0.002	732	0.056	931	0.051	10	0.015	0.137	0.152
26672		G26672A|(membrane_glycoprotein:G150A(K50K))													2	0.026																							1	0	0.026	0.026
26672		G26672T|(membrane_glycoprotein:AAG148-150CAT(K50H))													2	0.026																							1	0	0.026	0.026
26672		G26672T|(membrane_glycoprotein:AAG148-150TAT(K50Y))																																	165	0.013	228	0.013	2	0	0.026	0.026
26672		G26672T|(membrane_glycoprotein:AAG148-150ATT(K50I))																																	379	0.029	473	0.026	2	0	0.055	0.055
26672		G26672T|(membrane_glycoprotein:G150T(K50N))	2	0.003	8	0.002	6	0.002	6	0.002	27	0.002	825	0.008					6	0.111	7	0.004	3	0.004							5	0.002	10	0.003	1130	0.087	1690	0.093	13	0.019	0.304	0.323
26673		T26673G|(membrane_glycoprotein:TTA151-153GTT(L51V))													2	0.026																							1	0	0.026	0.026
26673		T26673A|(membrane_glycoprotein:T151A(L51I))											735	0.007					2	0.037															101	0.008	158	0.009	4	0.007	0.054	0.061
26673		T26673G|(membrane_glycoprotein:T151G(L51V))			6	0.002	9	0.002	4	0.001	16	0.001	345	0.003	2	0.026			4	0.074	5	0.003							7	0.002	3	0.001			27	0.002	42	0.002	12	0.009	0.11	0.119
26674		T26674A|(membrane_glycoprotein:T152A(L51*))											331	0.003																					102	0.008	108	0.006	3	0.003	0.014	0.017
26674		T26674G|(membrane_glycoprotein:T152G(L51*))					12	0.003					684	0.007	3	0.039					4	0.002							8	0.002	3	0.001			93	0.007	109	0.006	8	0.01	0.057	0.067
26675		A26675T|(membrane_glycoprotein:TTA151-153GTT(L51V))													2	0.026																							1	0	0.026	0.026
26675		A26675C|(membrane_glycoprotein:A153C(L51F))			4	0.001	6	0.002	5	0.001			752	0.008	3	0.039					4	0.002	2	0.003							7	0.003	6	0.002	63	0.005	88	0.005	11	0.012	0.059	0.071
26675		A26675G|(membrane_glycoprotein:A153G(L51L))			7	0.002	6	0.002							2	0.026			2	0.037	3	0.002									6	0.003	11	0.004					7	0.004	0.072	0.076
26675		A26675T|(membrane_glycoprotein:A153T(L51F))	2	0.003	10	0.003	7	0.002	9	0.002	26	0.002	1145	0.012	3	0.039									14	0.002			9	0.002	6	0.003	10	0.003	655	0.05	921	0.051	13	0.024	0.15	0.174
26676		A26676T|(membrane_glycoprotein:A154T(I52F))			10	0.003	15	0.004	4	0.001	19	0.001	763	0.008							6	0.003									3	0.001	5	0.002	956	0.073	1293	0.071	10	0.017	0.15	0.167
26676		A26676C|(membrane_glycoprotein:A154C(I52L))			10	0.003	7	0.002	9	0.002	34	0.002	972	0.01	2	0.026	2	0.105	2	0.037	5	0.003									4	0.002	8	0.003	96	0.007	128	0.007	13	0.019	0.19	0.209
26677		T26677A|(membrane_glycoprotein:T155A(I52N))					5	0.001					320	0.003															7	0.002			5	0.002	111	0.008	146	0.008	6	0.004	0.02	0.024
26677		T26677G|(membrane_glycoprotein:T155G(I52S))			5	0.002	7	0.002			27	0.002	907	0.009	4	0.053			3	0.056	4	0.002							8	0.002	6	0.003			117	0.009	162	0.009	11	0.015	0.134	0.149
26678		T26678G|(membrane_glycoprotein:T156G(I52M))			9	0.003	15	0.004			19	0.001	1395	0.014	6	0.079			2	0.037	7	0.004							7	0.002			9	0.003	220	0.017	283	0.015	11	0.022	0.157	0.179
26679		T26679G|(membrane_glycoprotein:T157G(F53V))			9	0.003	11	0.003	6	0.002	16	0.001	1963	0.02	5	0.066			2	0.037	4	0.002							6	0.001			6	0.002	600	0.045	835	0.045	12	0.029	0.198	0.227
26680		T26680A|(membrane_glycoprotein:T158A(F53Y))											336	0.003																			5	0.002	86	0.007	99	0.005	4	0.003	0.014	0.017
26680		T26680G|(membrane_glycoprotein:T158G(F53C))					8	0.002					257	0.003	5	0.066			3	0.056	4	0.002									4	0.002	4	0.001	57	0.004	81	0.004	9	0.005	0.135	0.14
26681		C26681G|(membrane_glycoprotein:C159G(F53L))											231	0.002																					122	0.009	136	0.007	3	0.002	0.016	0.018
26681		C26681A|(membrane_glycoprotein:C159A(F53L))	2	0.003	5	0.002	5	0.001			15	0.001	799	0.008					3	0.056	2	0.001									3	0.001	7	0.002	1893	0.143	2638	0.143	11	0.015	0.346	0.361
26682		C26682G|(membrane_glycoprotein:C160G(L54V))					4	0.001					266	0.003																					103	0.008	143	0.008	4	0.004	0.016	0.02
26682		C26682A|(membrane_glycoprotein:CTC160-162ATA(L54I))																																	157	0.012	225	0.012	2	0	0.024	0.024
26682		C26682A|(membrane_glycoprotein:C160A(L54I))					7	0.002					762	0.008	3	0.039			2	0.037											5	0.002			1006	0.076	1439	0.078	7	0.01	0.232	0.242
26683		T26683A|(membrane_glycoprotein:T161A(L54H))											391	0.004							3	0.002							5	0.001					123	0.009	174	0.009	5	0.004	0.021	0.025
26683		T26683G|(membrane_glycoprotein:T161G(L54R))	2	0.003	4	0.001	10	0.003			15	0.001	467	0.005	5	0.066			2	0.037	3	0.002							6	0.001	5	0.002	4	0.001	64	0.005	59	0.003	13	0.013	0.117	0.13
26684		C26684A|(membrane_glycoprotein:CTC160-162ATA(L54I))																																	157	0.012	225	0.012	2	0	0.024	0.024
26684		C26684G|(membrane_glycoprotein:C162G(L54L))											314	0.003																	3	0.001			246	0.019	369	0.02	4	0.003	0.04	0.043
26684		C26684T|(membrane_glycoprotein:C162T(L54L))			4	0.001	4	0.001	10	0.003					3	0.039									11	0.001					5	0.002	8	0.003					7	0.005	0.045	0.05
26684		C26684A|(membrane_glycoprotein:C162A(L54L))					5	0.001	4	0.001			425	0.004	3	0.039			2	0.037	4	0.002									3	0.001	4	0.001	240	0.018	329	0.018	10	0.006	0.116	0.122
26685		T26685G|(membrane_glycoprotein:T163G(W55G))			6	0.002	21	0.005			27	0.002	1460	0.015	3	0.039			2	0.037	9	0.005							6	0.001	5	0.002	6	0.002	667	0.05	925	0.05	12	0.024	0.186	0.21
26686		G26686T|(membrane_glycoprotein:TGG163-165TTT(W55F))													2	0.026																			16	0.001	39	0.002	3	0	0.029	0.029
26686		G26686C|(membrane_glycoprotein:G164C(W55S))											300	0.003					2	0.037			2	0.003											23	0.002	26	0.001	5	0.003	0.043	0.046
26686		G26686T|(membrane_glycoprotein:G164T(W55L))	3	0.005	9	0.003	8	0.002	9	0.002	17	0.001	659	0.007	2	0.026			4	0.074	7	0.004	2	0.003	10	0.001			6	0.001	9	0.004	4	0.001	298	0.022	378	0.02	16	0.02	0.156	0.176
26687		G26687T|(membrane_glycoprotein:TGG163-165TTT(W55F))													2	0.026																			16	0.001	39	0.002	3	0	0.029	0.029
26687		G26687C|(membrane_glycoprotein:G165C(W55C))					7	0.002	4	0.001	22	0.002	101	0.001					2	0.037	4	0.002			10	0.001					4	0.002	6	0.002					9	0.006	0.044	0.05
26687		G26687T|(membrane_glycoprotein:G165T(W55C))			11	0.003	10	0.003	6	0.002	31	0.002	1037	0.01	7	0.092			3	0.056	6	0.003	4	0.005					9	0.002	5	0.002			861	0.065	1205	0.065	13	0.02	0.29	0.31
26688		C26688A|(membrane_glycoprotein:CTG166-168AGG(L56R))													2	0.026																			18	0.001	20	0.001	3	0	0.028	0.028
26688		C26688A|(membrane_glycoprotein:C166A(L56M))			4	0.001							598	0.006	3	0.039					3	0.002													239	0.018	331	0.018	6	0.007	0.077	0.084
26688		C26688T|(membrane_glycoprotein:C166T(L56L))			6	0.002	6	0.002			15	0.001			2	0.026			2	0.037	4	0.002							6	0.001	3	0.001	6	0.002	82	0.006	101	0.005	11	0.005	0.08	0.085
26688		C26688G|(membrane_glycoprotein:C166G(L56V))											561	0.006																					549	0.041	731	0.039	3	0.006	0.08	0.086
26689		T26689A|(membrane_glycoprotein:T167A(L56Q))											698	0.007							2	0.001									3	0.001			65	0.005	72	0.004	5	0.007	0.011	0.018
26689		T26689G|(membrane_glycoprotein:CTG166-168AGG(L56R))													2	0.026																			18	0.001	20	0.001	3	0	0.028	0.028
26689		T26689G|(membrane_glycoprotein:T167G(L56R))			5	0.002	13	0.003					358	0.004	3	0.039					6	0.003	2	0.003					5	0.001	3	0.001	4	0.001	60	0.005	109	0.006	11	0.009	0.059	0.068
26690		G26690A|(membrane_glycoprotein:G168A(L56L))																	2	0.037	2	0.001									3	0.001	7	0.002					4	0	0.041	0.041
26690		G26690T|(membrane_glycoprotein:G168T(L56L))	3	0.005	8	0.002	16	0.004	9	0.002	34	0.002	694	0.007	7	0.092			3	0.056	7	0.004	3	0.004	17	0.002			11	0.002			9	0.003	355	0.027	549	0.03	15	0.022	0.22	0.242
26691		T26691A|(membrane_glycoprotein:T169A(L57I))											374	0.004	2	0.026					2	0.001													61	0.005	83	0.004	5	0.004	0.036	0.04
26691		T26691G|(membrane_glycoprotein:T169G(L57V))			8	0.002	14	0.004	5	0.001	15	0.001	1134	0.011			2	0.105	2	0.037	6	0.003							6	0.001	3	0.001	5	0.002	170	0.013	189	0.01	13	0.019	0.172	0.191
26692		T26692C|(membrane_glycoprotein:T170C(L57S))			5	0.002			5	0.001					2	0.026																			14	0.001			4	0.003	0.027	0.03
26692		T26692G|(membrane_glycoprotein:T170G(L57*))	2	0.003	6	0.002	7	0.002	7	0.002	24	0.002	1749	0.017	5	0.066			3	0.056	4	0.002	2	0.003					5	0.001	3	0.001	4	0.001	447	0.034	564	0.03	15	0.028	0.194	0.222
26693	RATG13	A26693T|(membrane_glycoprotein:A171T(L57F))			8	0.002					15	0.001	577	0.006											8	0.001			5	0.001			7	0.002	1151	0.087	1580	0.085	8	0.009	0.176	0.185
26693		A26693C|(membrane_glycoprotein:A171C(L57F))			5	0.002	7	0.002	5	0.001	20	0.001	2064	0.021	8	0.105			3	0.056	7	0.004									3	0.001	6	0.002	381	0.029	500	0.027	12	0.027	0.224	0.251
26694		T26694G|(membrane_glycoprotein:T172G(W58G))			6	0.002	4	0.001			15	0.001	1580	0.016							3	0.002									3	0.001			705	0.053	966	0.052	8	0.02	0.108	0.128
26695		G26695C|(membrane_glycoprotein:G173C(W58S))											264	0.003																					79	0.006	94	0.005	3	0.003	0.011	0.014
26695		G26695A|(membrane_glycoprotein:G173A(W58*))																	2	0.037	2	0.001							6	0.001									3	0	0.039	0.039
26695		G26695T|(membrane_glycoprotein:G173T(W58L))			6	0.002	15	0.004	8	0.002	33	0.002	910	0.009	5	0.066	2	0.111	7	0.13	5	0.003	3	0.004	16	0.002			8	0.002	5	0.002	11	0.004	695	0.052	1013	0.055	16	0.019	0.431	0.45
26696		G26696C|(membrane_glycoprotein:G174C(W58C))											118	0.001	3	0.039					2	0.001													40	0.003	41	0.002	5	0.001	0.045	0.046
26696		G26696T|(membrane_glycoprotein:G174T(W58C))			7	0.002	14	0.004	7	0.002	25	0.002	1132	0.011	3	0.039	2	0.111	4	0.074	8	0.004	4	0.005	10	0.001					7	0.003	5	0.002	508	0.038	672	0.036	15	0.021	0.313	0.334
26697		C26697A|(membrane_glycoprotein:CCA175-177ACT(P59T))																																	95	0.007	127	0.007	2	0	0.014	0.014
26697		C26697G|(membrane_glycoprotein:C175G(P59A))			5	0.002	6	0.002	5	0.001			408	0.004							3	0.002									3	0.001	6	0.002	377	0.028	538	0.029	9	0.009	0.062	0.071
26697		C26697A|(membrane_glycoprotein:C175A(P59T))			7	0.002	7	0.002	5	0.001	17	0.001	1550	0.015	6	0.079			4	0.074	3	0.002			12	0.002					8	0.004	12	0.004	962	0.072	1239	0.067	13	0.021	0.304	0.325
26698		C26698T|(membrane_glycoprotein:C176T(P59L))			4	0.001	5	0.001	4	0.001											4	0.002	2	0.003					7	0.002	6	0.003			20	0.001	48	0.003	9	0.003	0.014	0.017
26698		C26698G|(membrane_glycoprotein:C176G(P59R))											491	0.005																					125	0.009	198	0.011	3	0.005	0.02	0.025
26698		C26698A|(membrane_glycoprotein:C176A(P59Q))			4	0.001	17	0.004			25	0.002	576	0.006	6	0.079			3	0.056	6	0.003			12	0.002			12	0.003	4	0.002	8	0.003	179	0.013	213	0.011	13	0.013	0.172	0.185
26699		A26699T|(membrane_glycoprotein:CCA175-177ACT(P59T))																																	95	0.007	127	0.007	2	0	0.014	0.014
26699		A26699T|(membrane_glycoprotein:A177T(P59P))					5	0.001					482	0.005																					138	0.01	183	0.01	4	0.006	0.02	0.026
26699		A26699C|(membrane_glycoprotein:A177C(P59P))	3	0.005	5	0.002	7	0.002			21	0.001	532	0.005	2	0.026	2	0.111	2	0.037	6	0.003													292	0.022	434	0.023	11	0.015	0.222	0.237
26700		G26700A|(membrane_glycoprotein:G178A(V60I))													2	0.026					2	0.001									5	0.002	5	0.002					4	0	0.031	0.031
26700		G26700T|(membrane_glycoprotein:GTA178-180TTC(V60F))																	2	0.037																			1	0	0.037	0.037
26700		G26700T|(membrane_glycoprotein:G178T(V60L))	4	0.007	9	0.003	12	0.003	7	0.002	21	0.001	629	0.006	6	0.079			3	0.056	7	0.004	2	0.003					11	0.002	6	0.003	8	0.003	705	0.053	1051	0.057	15	0.022	0.26	0.282
26701		T26701A|(membrane_glycoprotein:T179A(V60E))											411	0.004																					226	0.017	299	0.016	3	0.004	0.033	0.037
26701		T26701G|(membrane_glycoprotein:T179G(V60G))	2	0.003	4	0.001	4	0.001			21	0.001	581	0.006	4	0.053			3	0.056	2	0.001							6	0.001					74	0.006	85	0.005	11	0.012	0.122	0.134
26702		A26702G|(membrane_glycoprotein:A180G(V60V))					5	0.001	4	0.001			175	0.002																			5	0.002	123	0.009	176	0.009	6	0.004	0.02	0.024
26702		A26702C|(membrane_glycoprotein:GTA178-180TTC(V60F))																	2	0.037																			1	0	0.037	0.037
26702		A26702T|(membrane_glycoprotein:A180T(V60V))	2	0.003	11	0.003	5	0.001	7	0.002			975	0.01							2	0.001			9	0.001			6	0.001	5	0.002	4	0.001	361	0.027	471	0.025	12	0.019	0.058	0.077
26702		A26702C|(membrane_glycoprotein:A180C(V60V))			4	0.001	7	0.002					1216	0.012	7	0.092			2	0.037	4	0.002									3	0.001			156	0.012	227	0.012	9	0.015	0.156	0.171
26703		A26703T|(membrane_glycoprotein:ACT181-183TAT(T61Y))											111	0.001																					227	0.017	332	0.018	3	0.001	0.035	0.036
26703		A26703T|(membrane_glycoprotein:A181T(T61S))			5	0.002			6	0.002	19	0.001	1079	0.011	2	0.026					4	0.002							5	0.001			5	0.002	343	0.026	496	0.027	10	0.016	0.084	0.1
26703		A26703C|(membrane_glycoprotein:A181C(T61P))			12	0.004	8	0.002	5	0.001	31	0.002	742	0.007	5	0.066			4	0.074	4	0.002	3	0.004					5	0.001	4	0.002			44	0.003	72	0.004	13	0.016	0.156	0.172
26704		C26704A|(membrane_glycoprotein:ACT181-183TAT(T61Y))											111	0.001																					227	0.017	332	0.018	3	0.001	0.035	0.036
26704		C26704T|(membrane_glycoprotein:C182T(T61I))			4	0.001			4	0.001											3	0.002											5	0.002	198	0.015	310	0.017	6	0.002	0.036	0.038
26704		C26704G|(membrane_glycoprotein:C182G(T61S))											594	0.006	2	0.026																			219	0.016	284	0.015	4	0.006	0.057	0.063
26704		C26704A|(membrane_glycoprotein:C182A(T61N))	2	0.003	4	0.001	4	0.001	4	0.001			646	0.006	8	0.105	2	0.111	3	0.056	3	0.002			8	0.001			9	0.002			6	0.002	916	0.069	1273	0.068	14	0.012	0.416	0.428
26705		T26705A|(membrane_glycoprotein:T183A(T61T))											683	0.007															5	0.001					263	0.02	341	0.018	4	0.007	0.039	0.046
26705		T26705G|(membrane_glycoprotein:T183G(T61T))					10	0.003	4	0.001	15	0.001	1044	0.01	4	0.053			4	0.074	2	0.001									3	0.001			103	0.008	151	0.008	10	0.015	0.145	0.16
26706		T26706A|(membrane_glycoprotein:T184A(L62I))											741	0.007	2	0.026	2	0.111	2	0.037			2	0.003											166	0.012	243	0.013	7	0.007	0.202	0.209
26706		T26706G|(membrane_glycoprotein:T184G(L62V))	2	0.003			9	0.002	6	0.002	15	0.001	1901	0.019	5	0.066	2	0.111	2	0.037	9	0.005			8	0.001			6	0.001			5	0.002	187	0.014	284	0.015	14	0.027	0.252	0.279
26707		T26707G|(membrane_glycoprotein:T185G(L62*))					7	0.002			15	0.001	1059	0.011	4	0.053			3	0.056	2	0.001											5	0.002	197	0.015	237	0.013	9	0.014	0.14	0.154
26708		A26708G|(membrane_glycoprotein:A186G(L62L))					4	0.001																					5	0.001	4	0.002	5	0.002	66	0.005	114	0.006	6	0.001	0.016	0.017
26708		A26708T|(membrane_glycoprotein:A186T(L62F))	2	0.003	7	0.002	12	0.003					911	0.009							4	0.002							6	0.001	4	0.002	7	0.002	873	0.065	1219	0.065	10	0.017	0.137	0.154
26708		A26708C|(membrane_glycoprotein:A186C(L62F))			7	0.002	6	0.002	7	0.002	25	0.002	556	0.006			3	0.167	4	0.074	11	0.006			9	0.001			9	0.002	4	0.002	5	0.002	69	0.005	96	0.005	14	0.014	0.264	0.278
26709		G26709T|(membrane_glycoprotein:GCT187-189TGT(A63C))																																	107	0.008	196	0.011	2	0	0.019	0.019
26709		G26709T|(membrane_glycoprotein:G187T(A63S))	4	0.007	5	0.002	12	0.003	6	0.002	23	0.002	880	0.009	4	0.053			3	0.056	7	0.004	3	0.004	12	0.002			6	0.001	6	0.003	9	0.003	966	0.072	1384	0.074	16	0.025	0.272	0.297
26710		C26710A|(membrane_glycoprotein:GCT187-189GAG(A63E))											148	0.001																					100	0.007	148	0.008	3	0.001	0.015	0.016
26710		C26710G|(membrane_glycoprotein:GCT187-189TGT(A63C))																																	107	0.008	196	0.011	2	0	0.019	0.019
26710		C26710G|(membrane_glycoprotein:C188G(A63G))			4	0.001							792	0.008																	5	0.002	4	0.001	485	0.036	634	0.034	6	0.009	0.073	0.082
26710		C26710T|(membrane_glycoprotein:C188T(A63V))			6	0.002	5	0.001	5	0.001			111	0.001	3	0.039													6	0.001			8	0.003	290	0.022	423	0.023	9	0.005	0.088	0.093
26710		C26710A|(membrane_glycoprotein:C188A(A63D))	3	0.005			7	0.002					933	0.009	4	0.053			3	0.056	3	0.002									5	0.002			928	0.069	1243	0.067	9	0.016	0.249	0.265
26711		T26711G|(membrane_glycoprotein:GCT187-189GAG(A63E))											148	0.001																					100	0.007	148	0.008	3	0.001	0.015	0.016
26711		T26711G|(membrane_glycoprotein:T189G(A63A))			6	0.002	8	0.002					1728	0.017	2	0.026					3	0.002							5	0.001					220	0.016	271	0.015	8	0.021	0.06	0.081
26712		T26712G|(membrane_glycoprotein:TGT190-192GGG(C64G))											303	0.003					2	0.037	2	0.001													29	0.002	58	0.003	5	0.003	0.043	0.046
26712		T26712G|(membrane_glycoprotein:T190G(C64G))			7	0.002	7	0.002			25	0.002	1272	0.013	6	0.079					7	0.004			9	0.001			7	0.002	3	0.001	6	0.002	209	0.016	274	0.015	12	0.019	0.12	0.139
26713		G26713A|(membrane_glycoprotein:G191A(C64Y))													2	0.026					3	0.002																	2	0	0.028	0.028
26713		G26713T|(membrane_glycoprotein:G191T(C64F))	4	0.007	10	0.003	15	0.004	8	0.002	23	0.002	595	0.006	5	0.066	2	0.111	6	0.111	2	0.001	2	0.003	9	0.001			8	0.002	7	0.003	7	0.002	1036	0.077	1397	0.075	17	0.024	0.452	0.476
26714		T26714G|(membrane_glycoprotein:TGT190-192GGG(C64G))											303	0.003					2	0.037	2	0.001													29	0.002	58	0.003	5	0.003	0.043	0.046
26714		T26714G|(membrane_glycoprotein:T192G(C64W))			9	0.003	9	0.002	6	0.002	17	0.001	1043	0.01	4	0.053			5	0.093	4	0.002			8	0.001			7	0.002			9	0.003	169	0.013	199	0.011	13	0.018	0.178	0.196
26715		T26715A|(membrane_glycoprotein:T193A(F65I))											649	0.006									2	0.003							4	0.002			45	0.003	55	0.003	5	0.006	0.011	0.017
26715		T26715C|(membrane_glycoprotein:T193C(F65L))											106	0.001			2	0.111																					2	0.001	0.111	0.112
26715		T26715G|(membrane_glycoprotein:T193G(F65V))	2	0.003	6	0.002	7	0.002					1871	0.019	4	0.053			6	0.111	4	0.002							6	0.001			7	0.002	363	0.027	452	0.024	11	0.026	0.22	0.246
26716		T26716G|(membrane_glycoprotein:T194G(F65C))					4	0.001	5	0.001			1466	0.015	4	0.053			2	0.037	8	0.004													544	0.041	770	0.041	8	0.017	0.176	0.193
26717		T26717G|(membrane_glycoprotein:T195G(F65L))					5	0.001					323	0.003	4	0.053					4	0.002									3	0.001	6	0.002	80	0.006	114	0.006	8	0.004	0.07	0.074
26718		G26718T|(membrane_glycoprotein:GTG196-198TTT(V66F))	2	0.003			4	0.001							3	0.039					6	0.003							7	0.002					149	0.011	241	0.013	7	0.004	0.068	0.072
26718		G26718T|(membrane_glycoprotein:G196T(V66L))	4	0.007	17	0.005	51	0.013	17	0.005	62	0.004	600	0.006	8	0.105	2	0.111	7	0.13	713	0.388	5	0.007	17	0.002			9	0.002	13	0.006	11	0.004	498	0.037	693	0.037	17	0.04	0.829	0.869
26719		T26719A|(membrane_glycoprotein:T197A(V66E))											706	0.007																			4	0.001	135	0.01	181	0.01	4	0.007	0.021	0.028
26719		T26719G|(membrane_glycoprotein:T197G(V66G))			4	0.001	6	0.002			20	0.001	430	0.004	2	0.026	2	0.111			4	0.002											4	0.001	155	0.012	217	0.012	10	0.008	0.164	0.172
26720		G26720T|(membrane_glycoprotein:GTG196-198TTT(V66F))	2	0.003			4	0.001							3	0.039					6	0.003							7	0.002					149	0.011	241	0.013	7	0.004	0.068	0.072
26720		G26720T|(membrane_glycoprotein:G198T(V66V))			8	0.002	15	0.004	8	0.002	25	0.002	570	0.006	7	0.092	3	0.167	4	0.074	6	0.003	4	0.005	11	0.001			8	0.002	5	0.002	11	0.004	344	0.026	528	0.028	16	0.016	0.404	0.42
26721		C26721A|(membrane_glycoprotein:CTT199-201AGT(L67S))											125	0.001																					89	0.007	144	0.008	3	0.001	0.015	0.016
26721		C26721T|(membrane_glycoprotein:C199T(L67F))			12	0.004	10	0.003							3	0.039					2	0.001			17	0.002							5	0.002	233	0.017	290	0.016	8	0.007	0.077	0.084
26721		C26721G|(membrane_glycoprotein:C199G(L67V))											667	0.007															5	0.001			5	0.002	1243	0.093	1609	0.086	5	0.007	0.182	0.189
26721		C26721A|(membrane_glycoprotein:C199A(L67I))			4	0.001	5	0.001	6	0.002			1016	0.01	2	0.026			4	0.074	2	0.001							7	0.002	7	0.003			831	0.062	1260	0.068	11	0.014	0.236	0.25
26722		T26722G|(membrane_glycoprotein:CTT199-201AGT(L67S))											125	0.001																					89	0.007	144	0.008	3	0.001	0.015	0.016
26722		T26722G|(membrane_glycoprotein:T200G(L67R))			4	0.001							1452	0.014	2	0.026	2	0.111															5	0.002	177	0.013	278	0.015	7	0.015	0.167	0.182
26723		T26723A|(membrane_glycoprotein:T201A(L67L))			5	0.002							530	0.005																					84	0.006	87	0.005	4	0.007	0.011	0.018
26723		T26723G|(membrane_glycoprotein:T201G(L67L))	4	0.007									814	0.008	5	0.066			4	0.074	2	0.001													110	0.008	195	0.01	7	0.015	0.159	0.174
26724		G26724C|(membrane_glycoprotein:G202C(A68P))													2	0.026					2	0.001									6	0.003	5	0.002					4	0	0.032	0.032
26724		G26724T|(membrane_glycoprotein:GCT202-204TGT(A68C))																																	235	0.018	297	0.016	2	0	0.034	0.034
26724		G26724T|(membrane_glycoprotein:G202T(A68S))	5	0.008	12	0.004	17	0.004	7	0.002	19	0.001	654	0.006	3	0.039			3	0.056	3	0.002							10	0.002	5	0.002	8	0.003	274	0.02	426	0.023	14	0.025	0.147	0.172
26725		C26725T|(membrane_glycoprotein:C203T(A68V))					5	0.001	10	0.003																					3	0.001	5	0.002	106	0.008	141	0.008	6	0.004	0.019	0.023
26725		C26725G|(membrane_glycoprotein:GCT202-204TGT(A68C))																																	235	0.018	297	0.016	2	0	0.034	0.034
26725		C26725G|(membrane_glycoprotein:C203G(A68G))							4	0.001			479	0.005																					1018	0.076	1178	0.063	4	0.006	0.139	0.145
26725		C26725A|(membrane_glycoprotein:C203A(A68D))					6	0.002					923	0.009	3	0.039	3	0.167	2	0.037	4	0.002							6	0.001	3	0.001			426	0.032	714	0.038	10	0.011	0.317	0.328
26726		T26726C|(membrane_glycoprotein:T204C(A68A))													2	0.026																			36	0.003	46	0.002	3	0	0.031	0.031
26726		T26726G|(membrane_glycoprotein:T204G(A68A))					7	0.002			22	0.002	785	0.008	2	0.026					4	0.002							7	0.002					214	0.016	271	0.015	8	0.012	0.061	0.073
26726		T26726A|(membrane_glycoprotein:T204A(A68A))											547	0.005	2	0.026	2	0.111																	107	0.008	111	0.006	5	0.005	0.151	0.156
26727		G26727T|(membrane_glycoprotein:G205T(A69S))	4	0.007	13	0.004	12	0.003	10	0.003	19	0.001	730	0.007	2	0.026			5	0.093	8	0.004	3	0.004	9	0.001			9	0.002	6	0.003	12	0.004	351	0.026	479	0.026	16	0.025	0.189	0.214
26728		C26728T|(membrane_glycoprotein:C206T(A69V))					4	0.001							2	0.026									8	0.001			6	0.001					59	0.004	65	0.003	6	0.001	0.035	0.036
26728		C26728G|(membrane_glycoprotein:C206G(A69G))			4	0.001	5	0.001	4	0.001			528	0.005	2	0.026					2	0.001											4	0.001	857	0.064	980	0.053	9	0.008	0.145	0.153
26728		C26728A|(membrane_glycoprotein:C206A(A69D))					8	0.002	4	0.001			680	0.007			2	0.111			5	0.003									7	0.003	5	0.002	318	0.024	490	0.026	9	0.01	0.169	0.179
26729		T26729G|(membrane_glycoprotein:T207G(A69A))			5	0.002	9	0.002	4	0.001	19	0.001	894	0.009							3	0.002											6	0.002	204	0.015	227	0.012	9	0.015	0.031	0.046
26730		G26730T|(membrane_glycoprotein:G208T(V70F))	5	0.008	11	0.003	8	0.002	6	0.002	32	0.002	583	0.006	5	0.066			4	0.074	6	0.003	4	0.005	9	0.001			7	0.002	9	0.004	7	0.002	1015	0.076	1380	0.074	16	0.023	0.307	0.33
26731		T26731A|(membrane_glycoprotein:T209A(V70D))											720	0.007							2	0.001									3	0.001			55	0.004	82	0.004	5	0.007	0.01	0.017
26731		T26731C|(membrane_glycoprotein:T209C(V70A))													2	0.026																							1	0	0.026	0.026
26731		T26731G|(membrane_glycoprotein:T209G(V70G))			8	0.002	10	0.003					655	0.007	4	0.053					2	0.001													61	0.005	81	0.004	7	0.012	0.063	0.075
26732		T26732A|(membrane_glycoprotein:T210A(V70V))			4	0.001							392	0.004																	3	0.001			139	0.01	167	0.009	5	0.005	0.02	0.025
26732		T26732G|(membrane_glycoprotein:T210G(V70V))	2	0.003	4	0.001	6	0.002	6	0.002			2094	0.021	6	0.079			2	0.037	2	0.001							6	0.001	3	0.001	8	0.003	160	0.012	224	0.012	13	0.029	0.146	0.175
26733		T26733A|(membrane_glycoprotein:T211A(Y71N))											254	0.003							2	0.001													96	0.007	145	0.008	4	0.003	0.016	0.019
26733		T26733G|(membrane_glycoprotein:T211G(Y71D))	3	0.005			5	0.001					1159	0.012	4	0.053	2	0.111	2	0.037	2	0.001	2	0.003											222	0.017	283	0.015	10	0.018	0.237	0.255
26734		A26734T|(membrane_glycoprotein:TAC211-213TTG(Y71L))																																	155	0.012	205	0.011	2	0	0.023	0.023
26734		A26734T|(membrane_glycoprotein:TAC211-213TTA(Y71L))																																	195	0.015	215	0.012	2	0	0.027	0.027
26734		A26734G|(membrane_glycoprotein:A212G(Y71C))											182	0.002	3	0.04																	6	0.002	28	0.002	48	0.003	5	0.002	0.047	0.049
26734		A26734T|(membrane_glycoprotein:A212T(Y71F))			7	0.002	6	0.002					611	0.006																			5	0.002	709	0.053	1036	0.056	6	0.01	0.111	0.121
26734		A26734C|(membrane_glycoprotein:A212C(Y71S))			10	0.003	9	0.002	13	0.003	25	0.002	762	0.008	5	0.067	2	0.111	3	0.056	5	0.003			11	0.001			11	0.002	5	0.002	17	0.006	41	0.003	50	0.003	15	0.018	0.254	0.272
26735		C26735G|(membrane_glycoprotein:TAC211-213TTG(Y71L))																																	155	0.012	205	0.011	2	0	0.023	0.023
26735		C26735A|(membrane_glycoprotein:TAC211-213TTA(Y71L))																																	195	0.015	215	0.012	2	0	0.027	0.027
26735		C26735G|(membrane_glycoprotein:C213G(Y71*))											863	0.009																					357	0.027	507	0.027	3	0.009	0.054	0.063
26735		C26735T|(membrane_glycoprotein:C213T(Y71Y))			4	0.001	5	0.001					12108	0.121							2	0.001											7	0.002	31	0.002	38	0.002	7	0.123	0.007	0.13
26735		C26735A|(membrane_glycoprotein:C213A(Y71*))			11	0.003	10	0.003	6	0.002			520	0.005	3	0.04					7	0.004							5	0.001	5	0.002	8	0.003	718	0.054	975	0.053	11	0.013	0.157	0.17
26736		A26736C|(membrane_glycoprotein:AGA214-216CGT(R72R))																	2	0.037																			1	0	0.037	0.037
26736		A26736T|(membrane_glycoprotein:A214T(R72*))			4	0.001	4	0.001	6	0.002	15	0.001	887	0.009							3	0.002			8	0.001			6	0.001			4	0.001	216	0.016	314	0.017	11	0.014	0.038	0.052
26736		A26736C|(membrane_glycoprotein:AGA214-216CGC(R72R))																	3	0.056	3	0.002																	2	0	0.058	0.058
26736		A26736C|(membrane_glycoprotein:A214C(R72R))	3	0.005			4	0.001	5	0.001	17	0.001	263	0.003	4	0.053					2	0.001									5	0.002	6	0.002			27	0.001	10	0.011	0.059	0.07
26737		G26737T|(membrane_glycoprotein:G215T(R72I))					6	0.002	4	0.001	17	0.001	912	0.009	3	0.04	2	0.111			7	0.004	3	0.004	9	0.001							6	0.002	1380	0.104	1865	0.101	12	0.013	0.367	0.38
26738		A26738T|(membrane_glycoprotein:AGA214-216CGT(R72R))																	2	0.037																			1	0	0.037	0.037
26738		A26738C|(membrane_glycoprotein:AGA214-216CGC(R72R))																	3	0.056	3	0.002																	2	0	0.058	0.058
26738		A26738T|(membrane_glycoprotein:A216T(R72S))			4	0.001	4	0.001					726	0.007	2	0.027																	5	0.002	300	0.023	405	0.022	7	0.009	0.074	0.083
26738		A26738C|(membrane_glycoprotein:A216C(R72S))			4	0.001	7	0.002			15	0.001	313	0.003	5	0.067			6	0.111	5	0.003													24	0.002	33	0.002	9	0.007	0.185	0.192
26739		A26739G|(membrane_glycoprotein:A217G(I73V))					6	0.002					215	0.002	2	0.027																			111	0.008	127	0.007	5	0.004	0.042	0.046
26739		A26739C|(membrane_glycoprotein:ATA217-219CTC(I73L))											555	0.006					2	0.037															80	0.006	93	0.005	4	0.006	0.048	0.054
26739		A26739T|(membrane_glycoprotein:A217T(I73L))			10	0.003			8	0.002	25	0.002	474	0.005							4	0.002	2	0.003	15	0.002			8	0.002	4	0.002	5	0.002	287	0.022	370	0.02	12	0.012	0.055	0.067
26739		A26739C|(membrane_glycoprotein:A217C(I73L))	2	0.003			5	0.001	7	0.002	25	0.002	1986	0.02	6	0.08	3	0.167			7	0.004	3	0.004					12	0.003	3	0.001	6	0.002	516	0.039	679	0.037	14	0.028	0.337	0.365
26740		T26740G|(membrane_glycoprotein:T218G(I73R))					15	0.004			16	0.001	692	0.007							4	0.002											5	0.002	92	0.007	117	0.006	7	0.012	0.017	0.029
26740		T26740A|(membrane_glycoprotein:T218A(I73K))					7	0.002					220	0.002																			6	0.002	173	0.013	210	0.011	5	0.004	0.026	0.03
26741		A26741C|(membrane_glycoprotein:ATA217-219CTC(I73L))											555	0.006					2	0.037															79	0.006	91	0.005	4	0.006	0.048	0.054
26741		A26741T|(membrane_glycoprotein:A219T(I73I))			5	0.002					15	0.001	540	0.005					2	0.037													9	0.003	107	0.008	141	0.008	7	0.008	0.056	0.064
26741		A26741C|(membrane_glycoprotein:A219C(I73I))			5	0.002	13	0.003			19	0.001	1384	0.014	6	0.08			4	0.074	6	0.003									3	0.001			112	0.008	134	0.007	10	0.02	0.173	0.193
26742		A26742G|(membrane_glycoprotein:A220G(N74D))											218	0.002	2	0.027					2	0.001									5	0.002	4	0.001	32	0.002	55	0.003	7	0.002	0.036	0.038
26742		A26742T|(membrane_glycoprotein:A220T(N74Y))					5	0.001					1498	0.015					2	0.037									7	0.002					560	0.042	732	0.04	6	0.016	0.121	0.137
26742		A26742C|(membrane_glycoprotein:A220C(N74H))	3	0.005	4	0.001	10	0.003	4	0.001	28	0.002	910	0.009	6	0.08			4	0.074	14	0.008	2	0.003					12	0.003			7	0.002	94	0.007	157	0.008	14	0.021	0.185	0.206
26743		A26743T|(membrane_glycoprotein:A221T(N74I))			7	0.002	7	0.002	6	0.002	15	0.001	861	0.009							3	0.002	2	0.003					6	0.001			6	0.002	878	0.066	1208	0.065	11	0.016	0.139	0.155
26743		A26743C|(membrane_glycoprotein:A221C(N74T))	2	0.003	7	0.002	16	0.004			45	0.003	1283	0.013	7	0.093			3	0.056	3	0.002	2	0.003					6	0.001			5	0.002	181	0.014	231	0.012	13	0.025	0.183	0.208
26744		T26744C|(membrane_glycoprotein:T222C(N74N))													2	0.027																							1	0	0.027	0.027
26744		T26744A|(membrane_glycoprotein:T222A(N74K))			6	0.002							309	0.003																			5	0.002	158	0.012	226	0.012	5	0.005	0.026	0.031
26744		T26744G|(membrane_glycoprotein:T222G(N74K))			6	0.002	11	0.003			19	0.001	1156	0.012	2	0.027	2	0.111			5	0.003									3	0.001	13	0.004	219	0.016	221	0.012	11	0.018	0.174	0.192
26745		T26745G|(membrane_glycoprotein:TGG223-225GTG(W75V))																	2	0.037															44	0.003	47	0.003	3	0	0.043	0.043
26745		T26745G|(membrane_glycoprotein:T223G(W75G))			6	0.002	13	0.003			17	0.001	812	0.008	2	0.027			2	0.037	5	0.003	2	0.003	8	0.001					3	0.001	8	0.003	252	0.019	305	0.017	13	0.014	0.111	0.125
26746		G26746C|(membrane_glycoprotein:G224C(W75S))							4	0.001			204	0.002	2	0.027																			60	0.005	68	0.004	5	0.003	0.036	0.039
26746		G26746T|(membrane_glycoprotein:TGG223-225GTG(W75V))																	2	0.037															44	0.003	47	0.003	3	0	0.043	0.043
26746		G26746T|(membrane_glycoprotein:TGG223-225TTT(W75F))																	2	0.037															200	0.015	307	0.017	3	0	0.069	0.069
26746		G26746T|(membrane_glycoprotein:G224T(W75L))	4	0.007	6	0.002	11	0.003	9	0.002	33	0.002	717	0.007	7	0.093			5	0.093	4	0.002	4	0.005					9	0.002	3	0.001	8	0.003	837	0.063	1191	0.065	15	0.023	0.327	0.35
26747		G26747A|(membrane_glycoprotein:G225A(W75*))	4	0.007	5	0.002															3	0.002			10	0.001			7	0.002									5	0.009	0.005	0.014
26747		G26747T|(membrane_glycoprotein:TGG223-225TTT(W75F))																	2	0.037															200	0.015	307	0.017	3	0	0.069	0.069
26747		G26747T|(membrane_glycoprotein:G225T(W75C))	2	0.003	9	0.003	10	0.003	9	0.002	21	0.001	1106	0.011	3	0.04			8	0.148	6	0.003	2	0.003	11	0.001			10	0.002	8	0.004	7	0.002	1142	0.086	1600	0.087	16	0.023	0.376	0.399
26748		A26748G|(membrane_glycoprotein:A226G(I76V))	2	0.003	9	0.003	5	0.001	6	0.002			204	0.002															5	0.001			9	0.003	121	0.009	166	0.009	9	0.011	0.022	0.033
26748		A26748T|(membrane_glycoprotein:A226T(I76F))			7	0.002	9	0.002	5	0.001	20	0.001	554	0.006	2	0.027	2	0.111			7	0.004									4	0.002	11	0.004	639	0.048	920	0.05	12	0.012	0.246	0.258
26748		A26748C|(membrane_glycoprotein:A226C(I76L))					9	0.002	4	0.001	30	0.002	1195	0.012	4	0.053	2	0.111	4	0.074	4	0.002	3	0.004					7	0.002	4	0.002	5	0.002	347	0.026	478	0.026	14	0.017	0.302	0.319
26749		T26749A|(membrane_glycoprotein:T227A(I76N))			7	0.002	6	0.002			19	0.001	297	0.003							5	0.003									7	0.003	6	0.002	198	0.015	217	0.012	9	0.008	0.035	0.043
26749		T26749G|(membrane_glycoprotein:T227G(I76S))					7	0.002	5	0.001			907	0.009					3	0.056	2	0.001													60	0.005	108	0.006	7	0.012	0.068	0.08
26750		C26750G|(membrane_glycoprotein:C228G(I76M))	2	0.003									162	0.002	3	0.04																			14	0.001	34	0.002	5	0.005	0.043	0.048
26750		C26750A|(membrane_glycoprotein:C228A(I76I))	2	0.003	4	0.001	8	0.002	6	0.002	24	0.002	371	0.004	3	0.04			2	0.037	8	0.004			12	0.002					5	0.002	6	0.002	269	0.02	367	0.02	14	0.014	0.127	0.141
26751		A26751T|(membrane_glycoprotein:ACC229-231TCA(T77S))											224	0.002																					115	0.009	165	0.009	3	0.002	0.018	0.02
26751		A26751C|(membrane_glycoprotein:ACC229-231CAC(T77H))													2	0.027																							1	0	0.027	0.027
26751		A26751T|(membrane_glycoprotein:A229T(T77S))			5	0.002	4	0.001	6	0.002	15	0.001	1736	0.017															6	0.001			9	0.003	386	0.029	483	0.026	9	0.023	0.059	0.082
26751		A26751C|(membrane_glycoprotein:A229C(T77P))	4	0.007	18	0.005	12	0.003	7	0.002	35	0.002	979	0.01	3	0.04			2	0.037	10	0.005			19	0.003			10	0.002	8	0.004	11	0.004	397	0.03	427	0.023	15	0.029	0.148	0.177
26752		C26752G|(membrane_glycoprotein:C230G(T77S))					4	0.001	4	0.001			599	0.006																					99	0.007	165	0.009	5	0.008	0.016	0.024
26752		C26752A|(membrane_glycoprotein:ACC229-231CAC(T77H))													2	0.027																							1	0	0.027	0.027
26752		C26752A|(membrane_glycoprotein:ACC229-231AAA(T77K))													2	0.027					2	0.001																	2	0	0.028	0.028
26752		C26752A|(membrane_glycoprotein:C230A(T77N))					6	0.002			19	0.001	524	0.005	3	0.04			3	0.056	3	0.002							10	0.002	4	0.002	8	0.003	292	0.022	407	0.022	11	0.008	0.149	0.157
26753		C26753A|(membrane_glycoprotein:ACC229-231TCA(T77S))											224	0.002																					115	0.009	165	0.009	3	0.002	0.018	0.02
26753		C26753A|(membrane_glycoprotein:ACC229-231AAA(T77K))													2	0.027					2	0.001																	2	0	0.028	0.028
26753		C26753G|(membrane_glycoprotein:C231G(T77T))							5	0.001			191	0.002															5	0.001					277	0.021	361	0.02	5	0.003	0.042	0.045
26753		C26753A|(membrane_glycoprotein:C231A(T77T))			5	0.002	7	0.002	4	0.001			1237	0.012	3	0.04	2	0.111			5	0.003											5	0.002	491	0.037	742	0.04	10	0.017	0.233	0.25
26754		G26754C|(membrane_glycoprotein:G232C(G78R))																	2	0.037															97	0.007	123	0.007	3	0	0.051	0.051
26754		G26754T|(membrane_glycoprotein:GGT232-234TTT(G78F))													2	0.027			2	0.037																			2	0	0.064	0.064
26754		G26754T|(membrane_glycoprotein:G232T(G78C))			4	0.001	12	0.003	6	0.002	19	0.001	787	0.008	2	0.027			4	0.074	10	0.005	3	0.004					6	0.001	3	0.001	5	0.002	87	0.007	143	0.008	14	0.015	0.129	0.144
26755		G26755C|(membrane_glycoprotein:G233C(G78A))											236	0.002																					98	0.007	170	0.009	3	0.002	0.016	0.018
26755		G26755A|(membrane_glycoprotein:G233A(G78D))													2	0.027					2	0.001													26	0.002	21	0.001	4	0	0.031	0.031
26755		G26755T|(membrane_glycoprotein:GGT232-234TTT(G78F))													2	0.027			2	0.037																			2	0	0.064	0.064
26755		G26755T|(membrane_glycoprotein:G233T(G78V))			7	0.002	9	0.002	6	0.002	26	0.002	538	0.005	7	0.093					7	0.004	3	0.004	9	0.001			9	0.002	9	0.004	7	0.002	92	0.007	96	0.005	14	0.013	0.122	0.135
26756		T26756G|(membrane_glycoprotein:T234G(G78G))			15	0.005	10	0.003	6	0.002	21	0.001	1044	0.01			2	0.111			4	0.002			11	0.001			7	0.002	8	0.004	6	0.002	701	0.053	1057	0.058	13	0.021	0.233	0.254
26757		G26757A|(membrane_glycoprotein:G235A(G79R))																	2	0.037									6	0.001	5	0.002	8	0.003					4	0	0.043	0.043
26757		G26757T|(membrane_glycoprotein:G235T(G79*))	3	0.005	9	0.003	11	0.003	7	0.002	44	0.003	434	0.004	5	0.067			4	0.074	6	0.003	2	0.003	12	0.002			8	0.002	3	0.001	6	0.002	341	0.026	431	0.024	16	0.02	0.204	0.224
26758		G26758T|(membrane_glycoprotein:GGA235-237GTT(G79V))																																	147	0.011	172	0.009	2	0	0.02	0.02
26758		G26758T|(membrane_glycoprotein:GGA235-237GTC(G79V))													2	0.027																			56	0.004	95	0.005	3	0	0.036	0.036
26758		G26758T|(membrane_glycoprotein:G236T(G79V))	2	0.003	10	0.003	7	0.002	10	0.003	25	0.002	706	0.007	9	0.12			5	0.093	7	0.004							5	0.001			6	0.002	564	0.043	693	0.038	13	0.02	0.301	0.321
26759		A26759T|(membrane_glycoprotein:GGA235-237GTT(G79V))																																	147	0.011	172	0.009	2	0	0.02	0.02
26759		A26759C|(membrane_glycoprotein:GGA235-237GTC(G79V))													2	0.027																			56	0.004	95	0.005	3	0	0.036	0.036
26759		A26759T|(membrane_glycoprotein:A237T(G79G))									19	0.001	774	0.008															6	0.001					536	0.041	760	0.042	5	0.009	0.084	0.093
26759		A26759C|(membrane_glycoprotein:A237C(G79G))	4	0.007	6	0.002	6	0.002					352	0.004	4	0.053			2	0.037	4	0.002							6	0.001					71	0.005	134	0.007	10	0.015	0.105	0.12
26760		A26760T|(membrane_glycoprotein:A238T(I80F))			5	0.002	12	0.003	6	0.002	23	0.002	631	0.006	3	0.04					7	0.004			10	0.001			17	0.004	6	0.003	5	0.002	614	0.047	859	0.047	13	0.015	0.148	0.163
26760		A26760C|(membrane_glycoprotein:A238C(I80L))					10	0.003			24	0.002	2656	0.027	9	0.12			8	0.148	4	0.002	4	0.005					7	0.002			8	0.003	510	0.039	713	0.039	11	0.032	0.358	0.39
26761		T26761A|(membrane_glycoprotein:T239A(I80N))											172	0.002							2	0.001											4	0.001	161	0.012	218	0.012	5	0.002	0.026	0.028
26761		T26761G|(membrane_glycoprotein:T239G(I80S))					7	0.002					2304	0.023	4	0.053					4	0.002													586	0.045	796	0.044	6	0.025	0.144	0.169
26762		T26762A|(membrane_glycoprotein:T240A(I80I))											537	0.005																					135	0.01	172	0.01	3	0.005	0.02	0.025
26762		T26762G|(membrane_glycoprotein:T240G(I80M))	3	0.005	4	0.001	8	0.002	4	0.001	17	0.001	376	0.004							7	0.004							8	0.002	5	0.002	4	0.001	116	0.009	139	0.008	12	0.014	0.026	0.04
26763		G26763T|(membrane_glycoprotein:G241T(A81S))	5	0.008	6	0.002	11	0.003	5	0.001	37	0.003	554	0.006	5	0.067			8	0.148	12	0.007	2	0.003	11	0.001			6	0.001	3	0.001	9	0.003	980	0.077	1544	0.087	16	0.023	0.395	0.418
26764		C26764T|(membrane_glycoprotein:C242T(A81V))			4	0.001	6	0.002	4	0.001									2	0.037	3	0.002							483	0.109	6	0.003	7	0.002	32	0.003	25	0.001	10	0.004	0.157	0.161
26764		C26764A|(membrane_glycoprotein:C242A(A81D))					4	0.001			16	0.001	1085	0.011	4	0.053	2	0.111													6	0.003	6	0.002	753	0.059	1017	0.057	9	0.013	0.285	0.298
26765		T26765G|(membrane_glycoprotein:T243G(A81A))					5	0.001					1157	0.012	3	0.04																			86	0.007	114	0.006	5	0.013	0.053	0.066
26765		T26765C|(membrane_glycoprotein:T243C(A81A))			6	0.002			5	0.001																			517	0.116									3	0.003	0.116	0.119
26766		A26766T|(membrane_glycoprotein:A244T(I82F))					5	0.001	5	0.001			334	0.003					3	0.056	5	0.003													84	0.007	93	0.005	7	0.005	0.071	0.076
26766		A26766C|(membrane_glycoprotein:A244C(I82L))					11	0.003	4	0.001	16	0.001	1612	0.016	2	0.027			4	0.074	5	0.003													328	0.026	296	0.017	9	0.021	0.147	0.168
26767		T26767G|(membrane_glycoprotein:T245G(I82S))					8	0.002					542	0.005	5	0.067	2	0.111			3	0.002													184	0.015	212	0.012	7	0.007	0.207	0.214
26767	Delta	T26767C|(membrane_glycoprotein:T245C(I82T))			3240	0.993			17	0.005											5	0.003			7485	0.996	2	1			2147	0.993	3029	0.994	35	0.003	30	0.002	9	0.998	3.991	4.989
26768		C26768T|(membrane_glycoprotein:C246T(I82I))													3	0.04																							1	0	0.04	0.04
26768		C26768A|(membrane_glycoprotein:C246A(I82I))	2	0.003			5	0.001					434	0.004	2	0.027	3	0.167	3	0.056	3	0.002													242	0.02	355	0.021	9	0.008	0.293	0.301
26769		G26769A|(membrane_glycoprotein:G247A(A83T))																	2	0.037	2	0.001									3	0.001							3	0	0.039	0.039
26769		G26769T|(membrane_glycoprotein:GCA247-249TCC(A83S))													4	0.053																							1	0	0.053	0.053
26769		G26769T|(membrane_glycoprotein:G247T(A83S))					8	0.002			26	0.002	398	0.004	9	0.12			4	0.074													4	0.001	90	0.008	118	0.007	8	0.008	0.21	0.218
26770		C26770A|(membrane_glycoprotein:C248A(A83E))					10	0.003			20	0.001	152	0.002	6	0.08															5	0.002			64	0.006	71	0.004	7	0.006	0.092	0.098
26770		C26770G|(membrane_glycoprotein:C248G(A83G))											108	0.001			2	0.111																					2	0.001	0.111	0.112
26771		A26771C|(membrane_glycoprotein:GCA247-249TCC(A83S))													4	0.053																							1	0	0.053	0.053
26771		A26771C|(membrane_glycoprotein:A249C(A83A))			6	0.002	11	0.003			34	0.002	225	0.002					3	0.056	10	0.005									4	0.002	6	0.002	19	0.002	23	0.001	10	0.009	0.068	0.077
26771		A26771T|(membrane_glycoprotein:A249T(A83A))			4	0.001	6	0.002			30	0.002	466	0.005							5	0.003													594	0.053	803	0.051	7	0.01	0.107	0.117
26772		A26772C|(membrane_glycoprotein:ATG250-252CTT(M84L))													3	0.04					2	0.001																	2	0	0.041	0.041
26772		A26772T|(membrane_glycoprotein:ATG250-252TGG(M84W))																																	290	0.04	412	0.041	2	0	0.081	0.081
26772		A26772C|(membrane_glycoprotein:A250C(M84L))					11	0.003	4	0.001	27	0.002	668	0.008	7	0.093			7	0.13	10	0.005	2	0.003											268	0.037	393	0.039	10	0.014	0.307	0.321
26772		A26772T|(membrane_glycoprotein:A250T(M84L))					12	0.003			25	0.002	545	0.006	2	0.027	2	0.111	3	0.056	4	0.002													964	0.133	1272	0.126	9	0.011	0.455	0.466
26773		T26773G|(membrane_glycoprotein:ATG250-252TGG(M84W))																																	290	0.04	412	0.041	2	0	0.081	0.081
26773		T26773G|(membrane_glycoprotein:T251G(M84R))					10	0.003			20	0.001	1436	0.016					2	0.037	6	0.003	2	0.003					6	0.001					614	0.085	825	0.082	9	0.02	0.211	0.231
26774		G26774T|(membrane_glycoprotein:ATG250-252CTT(M84L))													3	0.04					2	0.001																	2	0	0.041	0.041
26774		G26774T|(membrane_glycoprotein:G252T(M84I))			4	0.001	10	0.003			29	0.002	238	0.003	2	0.027			3	0.056	4	0.002	2	0.003	9	0.001			5	0.001			6	0.002					11	0.009	0.092	0.101
26775		G26775A|(membrane_glycoprotein:G253A(A85T))													2	0.027			2	0.037	2	0.001																	3	0	0.065	0.065
26775		G26775T|(membrane_glycoprotein:G253T(A85S))					12	0.003			25	0.002	368	0.004	9	0.12			8	0.148	4	0.002	3	0.004									3	0.001	28	0.004	28	0.003	10	0.009	0.282	0.291
26776		C26776A|(membrane_glycoprotein:GCT253-255GAG(A85E))																																	70	0.01	95	0.01	2	0	0.02	0.02
26776		C26776T|(membrane_glycoprotein:C254T(A85V))			9	0.003	6	0.002	5	0.001											3	0.002									3	0.001	6	0.002	263	0.037	342	0.034	8	0.006	0.076	0.082
26776		C26776G|(membrane_glycoprotein:C254G(A85G))							4	0.001			146	0.002							2	0.001													281	0.039	420	0.042	5	0.003	0.082	0.085
26776		C26776A|(membrane_glycoprotein:C254A(A85D))	2	0.003			9	0.002			16	0.001	794	0.009	5	0.068			2	0.037	7	0.004									4	0.002	3	0.001	221	0.031	259	0.026	11	0.015	0.169	0.184
26777		T26777G|(membrane_glycoprotein:GCT253-255GAG(A85E))																																	70	0.01	95	0.01	2	0	0.02	0.02
26777		T26777C|(membrane_glycoprotein:T255C(A85A))			29	0.009					16	0.001																			19	0.009	25	0.008					4	0.01	0.017	0.027
26777		T26777G|(membrane_glycoprotein:T255G(A85A))					6	0.002			16	0.001	985	0.011	4	0.055			2	0.037	6	0.003											5	0.002	339	0.047	470	0.047	9	0.014	0.191	0.205
26778		T26778G|(membrane_glycoprotein:T256G(C86G))					4	0.001			29	0.002	917	0.01	3	0.041			4	0.074	5	0.003													135	0.019	209	0.021	8	0.013	0.158	0.171
26779		G26779C|(membrane_glycoprotein:G257C(C86S))													2	0.027					2	0.001	2	0.003													13	0.001	4	0	0.032	0.032
26779		G26779T|(membrane_glycoprotein:G257T(C86F))					10	0.003			34	0.002	190	0.002	7	0.096	3	0.167	4	0.074	9	0.005											5	0.002	45	0.006	67	0.007	10	0.007	0.357	0.364
26780		T26780G|(membrane_glycoprotein:T258G(C86W))			4	0.001	6	0.002			26	0.002	106	0.001	3	0.041			2	0.037	6	0.003							6	0.001			6	0.002	15	0.002	19	0.002	11	0.006	0.088	0.094
26781		C26781G|(membrane_glycoprotein:C259G(L87V))											126	0.001																					188	0.026	277	0.028	3	0.001	0.054	0.055
26781		C26781T|(membrane_glycoprotein:C259T(L87F))					10	0.003	4	0.001	24	0.002			2	0.028					2	0.001													124	0.017	173	0.017	7	0.006	0.063	0.069
26781		C26781A|(membrane_glycoprotein:C259A(L87I))					9	0.002			19	0.001	517	0.006					4	0.074	4	0.002									4	0.002			121	0.017	150	0.015	8	0.009	0.11	0.119
26782		T26782C|(membrane_glycoprotein:T260C(L87P))													2	0.028					2	0.001													17	0.002	24	0.002	4	0	0.033	0.033
26782		T26782G|(membrane_glycoprotein:T260G(L87R))					5	0.001					367	0.004	6	0.083			2	0.037	3	0.002							5	0.001	4	0.002	6	0.002	191	0.027	256	0.026	10	0.005	0.18	0.185
26783		T26783G|(membrane_glycoprotein:T261G(L87L))					7	0.002			28	0.002	266	0.003					3	0.056	5	0.003													69	0.01	100	0.01	7	0.007	0.079	0.086
26784		G26784T|(membrane_glycoprotein:GTA262-264TTT(V88F))																			3	0.002													50	0.007	60	0.006	3	0	0.015	0.015
26784		G26784T|(membrane_glycoprotein:GTA262-264TTC(V88F))																	2	0.039	2	0.001																	2	0	0.04	0.04
26784		G26784T|(membrane_glycoprotein:G262T(V88L))			5	0.002	13	0.003			44	0.003	288	0.003	3	0.042			5	0.098	12	0.007							5	0.001	4	0.002	4	0.001	79	0.011	66	0.007	12	0.011	0.169	0.18
26785		T26785G|(membrane_glycoprotein:GTA262-264GGT(V88G))																																	84	0.012	133	0.013	2	0	0.025	0.025
26785		T26785C|(membrane_glycoprotein:T263C(V88A))					4	0.001							2	0.028					2	0.001																	3	0.001	0.029	0.03
26785		T26785G|(membrane_glycoprotein:T263G(V88G))					12	0.003			19	0.001	815	0.009	2	0.028					3	0.002											4	0.001	300	0.042	398	0.04	8	0.013	0.113	0.126
26786		A26786T|(membrane_glycoprotein:GTA262-264TTT(V88F))																			3	0.002													50	0.007	60	0.006	3	0	0.015	0.015
26786		A26786T|(membrane_glycoprotein:GTA262-264GGT(V88G))																																	84	0.012	133	0.013	2	0	0.025	0.025
26786		A26786C|(membrane_glycoprotein:GTA262-264TTC(V88F))																	2	0.039	2	0.001																	2	0	0.04	0.04
26786		A26786C|(membrane_glycoprotein:A264C(V88V))			4	0.001	15	0.004	5	0.001	32	0.002	147	0.002	6	0.085					6	0.003													147	0.02	173	0.017	9	0.01	0.125	0.135
26786		A26786T|(membrane_glycoprotein:A264T(V88V))					6	0.002	4	0.001	21	0.001	306	0.003							3	0.002									3	0.001			828	0.115	1171	0.117	8	0.007	0.235	0.242
26787		G26787T|(membrane_glycoprotein:GGC265-267TTC(G89F))																	2	0.039	2	0.001																	2	0	0.04	0.04
26787		G26787T|(membrane_glycoprotein:G265T(G89C))			5	0.002	4	0.001			30	0.002	278	0.003	5	0.07			4	0.078	11	0.006	3	0.004					6	0.001	10	0.005	4	0.001	16	0.002	20	0.002	13	0.008	0.169	0.177
26788		G26788T|(membrane_glycoprotein:GGC265-267TTC(G89F))																	2	0.039	2	0.001																	2	0	0.04	0.04
26788		G26788C|(membrane_glycoprotein:G266C(G89A))													2	0.028			2	0.039	2	0.001																	3	0	0.068	0.068
26788		G26788T|(membrane_glycoprotein:G266T(G89V))					9	0.002			22	0.002	225	0.003	11	0.155	2	0.111	8	0.157	3	0.002											7	0.002	25	0.003	40	0.004	10	0.007	0.434	0.441
26789		C26789G|(membrane_glycoprotein:C267G(G89G))			5	0.002							95	0.001							2	0.001													240	0.033	287	0.029	5	0.003	0.063	0.066
26789		C26789A|(membrane_glycoprotein:C267A(G89G))			5	0.002	9	0.002					461	0.005	3	0.042					4	0.002									5	0.002	6	0.002	198	0.028	269	0.027	9	0.009	0.103	0.112
26789		C26789T|(membrane_glycoprotein:C267T(G89G))					13	0.003			18	0.001			3	0.042	2	0.111			5	0.003													143	0.02	212	0.021	7	0.004	0.197	0.201
26790		T26790G|(membrane_glycoprotein:T268G(L90V))			5	0.002	5	0.001					167	0.002	9	0.129			3	0.059	5	0.003									3	0.001			78	0.011	141	0.014	9	0.005	0.217	0.222
26791		T26791G|(membrane_glycoprotein:T269G(L90W))			5	0.002	7	0.002			18	0.001	307	0.003							2	0.001							6	0.001	3	0.001	3	0.001	43	0.006	81	0.008	10	0.008	0.018	0.026
26792		G26792T|(membrane_glycoprotein:G270T(L90F))					20	0.005			49	0.003	244	0.003	8	0.116			4	0.083	10	0.005									4	0.002			193	0.027	241	0.024	9	0.011	0.257	0.268
26793		A26793C|(membrane_glycoprotein:A271C(M91L))					11	0.003			31	0.002	325	0.004	3	0.044			6	0.128	4	0.002	2	0.003							3	0.001			78	0.011	78	0.008	10	0.009	0.197	0.206
26793		A26793T|(membrane_glycoprotein:A271T(M91L))					6	0.002			24	0.002	355	0.004	3	0.044					8	0.004													1262	0.176	1721	0.173	7	0.008	0.397	0.405
26794		T26794G|(membrane_glycoprotein:T272G(M91R))	2	0.003	4	0.001	7	0.002			23	0.002	153	0.002	3	0.044					5	0.003									3	0.001			32	0.004	42	0.004	10	0.01	0.056	0.066
26795		G26795A|(membrane_glycoprotein:G273A(M91I))													2	0.029																							1	0	0.029	0.029
26795		G26795T|(membrane_glycoprotein:G273T(M91I))					10	0.003			39	0.003	149	0.002	5	0.074			5	0.106	9	0.005											4	0.001					7	0.008	0.186	0.194
26796		T26796G|(membrane_glycoprotein:T274G(W92G))					8	0.002			23	0.002	352	0.004	4	0.059					4	0.002									3	0.001	3	0.001	503	0.07	630	0.063	9	0.008	0.196	0.204
26797		G26797A|(membrane_glycoprotein:TGG274-276TAT(W92Y))													2	0.029																							1	0	0.029	0.029
26797		G26797T|(membrane_glycoprotein:G275T(W92L))			9	0.003	15	0.004	5	0.001	76	0.005	223	0.003	7	0.103			4	0.085	13	0.007													8	0.001			9	0.016	0.196	0.212
26798		G26798T|(membrane_glycoprotein:TGG274-276TAT(W92Y))													2	0.03																							1	0	0.03	0.03
26798		G26798T|(membrane_glycoprotein:G276T(W92C))					10	0.003			34	0.002	428	0.005	6	0.09	2	0.118	5	0.109	2	0.001	2	0.003											77	0.011	95	0.01	10	0.01	0.342	0.352
26799		C26799A|(membrane_glycoprotein:C277A(L93I))			6	0.002	4	0.001					192	0.002	2	0.03			2	0.043	3	0.002									5	0.002	7	0.002	42	0.006	63	0.006	10	0.005	0.091	0.096
26800		T26800C|(membrane_glycoprotein:T278C(L93P))					9	0.002			35	0.002									8	0.004													66	0.009	83	0.008	5	0.004	0.021	0.025
26800		T26800A|(membrane_glycoprotein:T278A(L93H))					6	0.002					339	0.004																			3	0.001	382	0.053	505	0.051	5	0.006	0.105	0.111
26801	RATG13	C26801G|(membrane_glycoprotein:C279G(L93L))					4	0.001					3252	0.037																					9	0.001			3	0.038	0.001	0.039
26801		C26801T|(membrane_glycoprotein:C279T(L93L))									17	0.001			3	0.045																							2	0.001	0.045	0.046
26801		C26801A|(membrane_glycoprotein:C279A(L93L))			4	0.001	6	0.002					155	0.002	2	0.03			2	0.044	3	0.002							5	0.001			4	0.001	28	0.004	44	0.004	10	0.005	0.086	0.091
26802		A26802G|(membrane_glycoprotein:A280G(S94G))			23	0.007	9	0.002	4	0.001	22	0.002																	7	0.002			4	0.001					6	0.012	0.003	0.015
26802		A26802C|(membrane_glycoprotein:AGC280-282CTC(S94L))													2	0.031																			35	0.005	60	0.006	3	0	0.042	0.042
26802		A26802T|(membrane_glycoprotein:A280T(S94C))			11	0.003	11	0.003	5	0.001			154	0.002					2	0.045	5	0.003							7	0.002			3	0.001	18	0.003	31	0.003	10	0.009	0.057	0.066
26802		A26802C|(membrane_glycoprotein:A280C(S94R))	3	0.005	28	0.009	10	0.003	11	0.003	31	0.002									8	0.004									3	0.001	11	0.004	166	0.023	250	0.025	10	0.022	0.057	0.079
26803		G26803C|(membrane_glycoprotein:G281C(S94T))					4	0.001							2	0.031																			20	0.003	23	0.002	4	0.001	0.036	0.037
26803		G26803T|(membrane_glycoprotein:AGC280-282CTC(S94L))													2	0.031																			35	0.005	60	0.006	3	0	0.042	0.042
26803		G26803T|(membrane_glycoprotein:G281T(S94I))					10	0.003			26	0.002	351	0.004	9	0.141			2	0.045	7	0.004													133	0.019	169	0.017	8	0.009	0.226	0.235
26804		C26804T|(membrane_glycoprotein:C282T(S94S))			4	0.001	6	0.002			16	0.001							2	0.045	2	0.001															14	0.001	6	0.004	0.047	0.051
26804		C26804A|(membrane_glycoprotein:C282A(S94R))									18	0.001	321	0.004					6	0.136	4	0.002													500	0.07	697	0.07	6	0.005	0.278	0.283
26805		T26805G|(membrane_glycoprotein:T283G(Y95D))			4	0.001							178	0.002	2	0.031													6	0.001					34	0.005	55	0.006	6	0.003	0.043	0.046
26806		A26806T|(membrane_glycoprotein:A284T(Y95F))			6	0.002	5	0.001			21	0.001	290	0.003							5	0.003											3	0.001	79	0.011	119	0.012	8	0.007	0.027	0.034
26806		A26806C|(membrane_glycoprotein:A284C(Y95S))					19	0.005			36	0.003			4	0.062			4	0.091	10	0.006																	5	0.008	0.159	0.167
26807		C26807G|(membrane_glycoprotein:C285G(Y95*))					6	0.002																											64	0.009	91	0.009	3	0.002	0.018	0.02
26807		C26807T|(membrane_glycoprotein:C285T(Y95Y))																			2	0.001													108	0.015	140	0.014	3	0	0.03	0.03
26807		C26807A|(membrane_glycoprotein:C285A(Y95*))			4	0.001	4	0.001	4	0.001			283	0.003	3	0.048			2	0.045	5	0.003											6	0.002	396	0.055	509	0.051	10	0.006	0.204	0.21
26808		T26808G|(membrane_glycoprotein:T286G(F96V))											452	0.005							2	0.001													97	0.014	127	0.013	4	0.005	0.028	0.033
26809		T26809A|(membrane_glycoprotein:T287A(F96Y))											223	0.003																					89	0.012	112	0.011	3	0.003	0.023	0.026
26809		T26809G|(membrane_glycoprotein:T287G(F96C))					5	0.001							2	0.033			3	0.071									5	0.001									4	0.001	0.105	0.106
26810		C26810A|(membrane_glycoprotein:C288A(F96L))					6	0.002					147	0.002	8	0.138	2	0.133			4	0.002									5	0.002			170	0.024	244	0.025	8	0.004	0.324	0.328
26811		A26811T|(membrane_glycoprotein:A289T(I97F))											226	0.003																					247	0.034	340	0.034	3	0.003	0.068	0.071
26812		T26812G|(membrane_glycoprotein:T290G(I97S))	2	0.003			6	0.002					461	0.005	3	0.086			2	0.105	2	0.001													244	0.034	330	0.033	8	0.01	0.259	0.269
26813		T26813A|(membrane_glycoprotein:T291A(I97I))											121	0.001																					63	0.009	64	0.006	3	0.001	0.015	0.016
26813		T26813G|(membrane_glycoprotein:T291G(I97M))																																	67	0.009	81	0.008	2	0	0.017	0.017
26814		G26814T|(membrane_glycoprotein:G292T(A98S))							5	0.001			193	0.002																			3	0.001	52	0.007	85	0.009	5	0.003	0.017	0.02
26815		C26815T|(membrane_glycoprotein:C293T(A98V))													3	0.088					3	0.002													28	0.004	32	0.003	4	0	0.097	0.097
26815		C26815A|(membrane_glycoprotein:C293A(A98D))			4	0.001	8	0.002					228	0.003	2	0.059																			412	0.057	576	0.058	6	0.006	0.174	0.18
26816		T26816G|(membrane_glycoprotein:T294G(A98A))					4	0.001					123	0.001	2	0.059					3	0.002	3	0.004					5	0.001					31	0.004	30	0.003	8	0.002	0.073	0.075
26817		T26817A|(membrane_glycoprotein:T295A(S99T))											257	0.003																					82	0.011	97	0.01	3	0.003	0.021	0.024
26817		TC26817-26818del|(membrane_glycoprotein:295-296del(99fs))					561	0.153																															1	0.153	0	0.153
26818		C26818T|(membrane_glycoprotein:C296T(S99F))													2	0.061					2	0.001													16	0.002	22	0.002	4	0	0.066	0.066
26818		C26818A|(membrane_glycoprotein:C296A(S99Y))					4	0.001	4	0.001			256	0.003	5	0.152															3	0.001	3	0.001	363	0.051	524	0.053	8	0.005	0.258	0.263
26819		T26819G|(membrane_glycoprotein:T297G(S99S))					9	0.002					133	0.002	3	0.091																					10	0.001	4	0.004	0.092	0.096
26820		T26820G|(membrane_glycoprotein:T298G(F100V))					6	0.002			14	0.001	240	0.003															5	0.001					74	0.01	73	0.007	6	0.006	0.018	0.024
26821		T26821A|(membrane_glycoprotein:T299A(F100Y))											158	0.002																			3	0.001	92	0.013	120	0.012	4	0.002	0.026	0.028
26821		T26821G|(membrane_glycoprotein:T299G(F100C))			7	0.002									2	0.061					3	0.002																	3	0.002	0.063	0.065
26822		C26822A|(membrane_glycoprotein:C300A(F100L))					4	0.001					114	0.001	5	0.156			3	0.158	3	0.002									3	0.001			11	0.002	13	0.001	8	0.002	0.32	0.322
26823		A26823C|(membrane_glycoprotein:A301C(R101R))			4	0.001							315	0.004							2	0.001									4	0.002	5	0.002	13	0.002	25	0.003	7	0.005	0.01	0.015
26824		G26824T|(membrane_glycoprotein:G302T(R101I))			4	0.001	4	0.001					168	0.002	2	0.065	2	0.25											5	0.001			5	0.002	27	0.004	34	0.003	9	0.004	0.325	0.329
26825		A26825T|(membrane_glycoprotein:A303T(R101S))	2	0.003	4	0.001							228	0.003					2	0.105	2	0.001											4	0.001	151	0.021	179	0.018	8	0.007	0.146	0.153
26826		C26826T|(membrane_glycoprotein:C304T(L102L))			35	0.011																									19	0.009	26	0.009	21	0.003	29	0.003	5	0.011	0.024	0.035
26826		C26826G|(membrane_glycoprotein:C304G(L102V))																																	207	0.029	272	0.027	2	0	0.056	0.056
26826		C26826A|(membrane_glycoprotein:C304A(L102M))													5	0.161															4	0.002			15	0.002	29	0.003	4	0	0.168	0.168
26830		T26830G|(membrane_glycoprotein:T308G(F103C))	2	0.003									365	0.004																					170	0.024	239	0.024	4	0.007	0.048	0.055
26831		T26831A|(membrane_glycoprotein:T309A(F103L))											91	0.001																					61	0.009	70	0.007	3	0.001	0.016	0.017
26831		T26831C|(membrane_glycoprotein:T309C(F103F))			26	0.008	5	0.001																							20	0.01	24	0.008					4	0.009	0.018	0.027
26831		T26831G|(membrane_glycoprotein:T309G(F103L))			7	0.002							201	0.002																	3	0.001	6	0.002	366	0.051	492	0.05	6	0.004	0.104	0.108
26833		C26833A|(membrane_glycoprotein:C311A(A104E))			4	0.001	6	0.002					103	0.001	4	0.148					2	0.001											3	0.001					6	0.004	0.15	0.154
26833		C26833T|(membrane_glycoprotein:C311T(A104V))			5	0.002													4	0.222	4	0.002											3	0.001					4	0.002	0.225	0.227
26836		G26836T|(membrane_glycoprotein:G314T(R105L))			6	0.002	5	0.001					201	0.002							3	0.002											5	0.002	32	0.004	41	0.004	7	0.005	0.012	0.017
26837		T26837G|(membrane_glycoprotein:T315G(R105R))											301	0.003																	3	0.001			106	0.015	97	0.009	4	0.003	0.025	0.028
26838		A26838T|(membrane_glycoprotein:A316T(T106S))											202	0.002																					53	0.007	80	0.008	3	0.002	0.015	0.017
26838		A26838C|(membrane_glycoprotein:A316C(T106P))																																	74	0.01	112	0.011	2	0	0.021	0.021
26841		C26841G|(membrane_glycoprotein:C319G(R107G))																																	106	0.015	142	0.003	2	0	0.018	0.018
26842		G26842A|(membrane_glycoprotein:G320A(R107H))							110	0.009															115	0.007													2	0.009	0.007	0.016
26843		T26843G|(membrane_glycoprotein:T321G(R107R))											486	0.005																					129	0.018	175	0.004	3	0.005	0.022	0.027
26844		T26844A|(membrane_glycoprotein:T322A(S108T))																																	78	0.011	128	0.003	2	0	0.014	0.014
26845		C26845A|(membrane_glycoprotein:C323A(S108Y))	12	0.001									248	0.003					2	0.002	3	0.001									10	0.001			59	0.008	106	0.002	7	0.004	0.014	0.018
26846		C26846A|(membrane_glycoprotein:C324A(S108S))			12	0.001							173	0.002							3	0.001							5	0.001					202	0.028	305	0.007	6	0.003	0.037	0.04
26847		A26847T|(membrane_glycoprotein:A325T(M109L))											174	0.002																					796	0.111	1057	0.023	3	0.002	0.134	0.136
26850		T26850G|(membrane_glycoprotein:T328G(W110G))																																	153	0.021	202	0.004	2	0	0.025	0.025
26853		T26853A|(membrane_glycoprotein:T331A(S111T))																					7	0.01					34	0.008					252	0.035	360	0.008	4	0	0.061	0.061
26854		C26854A|(membrane_glycoprotein:C332A(S111*))											115	0.001																			6	0.001	311	0.043	386	0.008	4	0.001	0.052	0.053
26856		T26856A|(membrane_glycoprotein:T334A(F112I))																																	56	0.008	270	0.006	2	0	0.014	0.014
26857		T26857A|(membrane_glycoprotein:T335A(F112Y))																																	228	0.032	324	0.007	2	0	0.039	0.039
26858		C26858A|(membrane_glycoprotein:C336A(F112L))											113	0.001			2	0.002	2	0.002													8	0.001	76	0.011	864	0.018	6	0.001	0.034	0.035
26858		C26858T|(membrane_glycoprotein:C336T(F112F))					1457	0.245																															1	0.245	0	0.245
26860		A26860C|(membrane_glycoprotein:A338C(N113T))	12	0.001									100	0.001			2	0.002											5	0.001			12	0.002	58	0.008	65	0.001	7	0.002	0.014	0.016
26861		T26861A|(membrane_glycoprotein:T339A(N113K))																																	64	0.009	496	0.011	2	0	0.02	0.02
26862		C26862A|(membrane_glycoprotein:C340A(P114T))											130	0.001									2	0.003											8	0.001	962	0.02	4	0.001	0.024	0.025
26865		G26865T|(membrane_glycoprotein:G343T(E115*))											115	0.001																					210	0.029	309	0.007	3	0.001	0.036	0.037
26869		C26869A|(membrane_glycoprotein:C347A(T116N))											147	0.002																					175	0.024	340	0.007	3	0.002	0.031	0.033
26870		T26870A|(membrane_glycoprotein:T348A(T116T))																																	68	0.009	1892	0.04	2	0	0.049	0.049
26873		C26873A|(membrane_glycoprotein:C351A(N117K))											136	0.002																					219	0.031	1244	0.026	3	0.002	0.057	0.059
26873		C26873T|(membrane_glycoprotein:C351T(N117N))							827	0.068			3012	0.034																									2	0.102	0	0.102
26874		A26874T|(membrane_glycoprotein:A352T(I118F))											132	0.001																					133	0.019	149	0.003	3	0.001	0.022	0.023
26875		T26875A|(membrane_glycoprotein:T353A(I118N))																																			1739	0.037	1	0	0.037	0.037
26876		T26876C|(membrane_glycoprotein:T354C(I118I))											11785	0.133																									1	0.133	0	0.133
26877		C26877A|(membrane_glycoprotein:C355A(L119I))											218	0.002																					177	0.025	1839	0.039	3	0.002	0.064	0.066
26881		T26881A|(membrane_glycoprotein:T359A(L120H))																																	206	0.029	420	0.009	2	0	0.038	0.038
26882		C26882T|(membrane_glycoprotein:C360T(L120L))																																	168	0.023	152	0.003	2	0	0.026	0.026
26884		A26884C|(membrane_glycoprotein:AAC361-363ACT(N121T))																																	168	0.023	148	0.003	2	0	0.026	0.026
26884		A26884C|(membrane_glycoprotein:A362C(N121T))			12	0.001							799	0.009																					325	0.045	423	0.009	4	0.01	0.054	0.064
26885		C26885A|(membrane_glycoprotein:C363A(N121K))											112	0.001																							601	0.013	2	0.001	0.013	0.014
26885		C26885T|(membrane_glycoprotein:AAC361-363ACT(N121T))																																	168	0.023	148	0.003	2	0	0.026	0.026
26887		T26887A|(membrane_glycoprotein:T365A(V122E))																																	113	0.016	468	0.01	2	0	0.026	0.026
26888		G26888T|(membrane_glycoprotein:G366T(V122V))	16	0.002			7	0.001											3	0.003	4	0.002	2	0.003					6	0.001	10	0.001					81	0.002	8	0.003	0.012	0.015
26888		GCC26888-26890del|(membrane_glycoprotein:GTGCCA364-369GTAdel(VP122-123Vdel))																																	168	0.023	149	0.003	2	0	0.026	0.026
26893		T26893A|(membrane_glycoprotein:T371A(L124H))																																			1107	0.023	1	0	0.023	0.023
26897		T26897A|(membrane_glycoprotein:T375A(H125Q))																																			1317	0.028	1	0	0.028	0.028
26903		T26903A|(membrane_glycoprotein:T381A(T127T))																																			958	0.02	1	0	0.02	0.02
26907	RATG13	C26907T|(membrane_glycoprotein:C385T(L129L))			104	0.01																									98	0.01	46	0.008					3	0.01	0.018	0.028
26907		C26907A|(membrane_glycoprotein:C385A(L129M))																																			1546	0.033	1	0	0.033	0.033
26912		C26912A|(membrane_glycoprotein:C390A(T130T))													4	0.5																					274	0.006	2	0	0.506	0.506
26913		A26913T|(membrane_glycoprotein:A391T(R131*))							115	0.01															114	0.007													2	0.01	0.007	0.017
26914		G26914A|(membrane_glycoprotein:G392A(R131K))			8	0.001	4	0.002							6	0.231	2	0.002																					4	0.003	0.233	0.236
26917		C26917A|(membrane_glycoprotein:CCG394-396CAA(P132Q))													2	0.044																							1	0	0.044	0.044
26918		G26918C|(membrane_glycoprotein:G396C(P132P))																																			734	0.019	1	0	0.019	0.019
26918		G26918A|(membrane_glycoprotein:CCG394-396CAA(P132Q))													2	0.043																							1	0	0.043	0.043
26918		G26918A|(membrane_glycoprotein:G396A(P132P))													7	0.149					2	0.004	2	0.4															3	0	0.553	0.553
26920		T26920G|(membrane_glycoprotein:T398G(L133R))															2	0.002																			696	0.018	2	0	0.02	0.02
26921		T26921A|(membrane_glycoprotein:T399A(L133L))																	2	0.002																	578	0.015	2	0	0.017	0.017
26922		C26922A|(membrane_glycoprotein:C400A(L134I))					6	0.002													3	0.005															437	0.012	3	0.002	0.017	0.019
26924		A26924T|(membrane_glycoprotein:A402T(L134L))													2	0.034			2	0.002																			2	0	0.036	0.036
26925		G26925T|(membrane_glycoprotein:G403T(E135*))					3	0.001													4	0.007															800	0.021	3	0.001	0.028	0.029
26925		G26925A|(membrane_glycoprotein:G403A(E135K))					3	0.001							2	0.024			2	0.002	2	0.003																	4	0.001	0.029	0.03
26926		A26926T|(membrane_glycoprotein:A404T(E135V))			89	0.012																									98	0.013	31	0.011					3	0.012	0.024	0.036
26926		A26926C|(membrane_glycoprotein:A404C(E135A))													4	0.044			2	0.002	2	0.003																	3	0	0.049	0.049
26927		A26927C|(membrane_glycoprotein:A405C(E135D))	13	0.001			3	0.001							2	0.021	2	0.001	2	0.002	4	0.006									10	0.001	6	0.002			87	0.002	9	0.002	0.035	0.037
26928		A26928G|(membrane_glycoprotein:A406G(S136G))													2	0.021																							1	0	0.021	0.021
26928		A26928C|(membrane_glycoprotein:A406C(S136R))	13	0.001			6	0.002			13	0.001			2	0.021			4	0.004																	44	0.001	6	0.004	0.026	0.03
26929		G26929T|(membrane_glycoprotein:G407T(S136I))					4	0.001			13	0.001			2	0.021			5	0.004	3	0.005															700	0.019	6	0.002	0.049	0.051
26930		T26930A|(membrane_glycoprotein:T408A(S136R))					5	0.002																													451	0.012	2	0.002	0.012	0.014
26930		T26930G|(membrane_glycoprotein:T408G(S136R))					16	0.006			31	0.003			5	0.052	5	0.004	10	0.009	3	0.005																	6	0.009	0.07	0.079
26931		G26931A|(membrane_glycoprotein:G409A(E137K))					5	0.002							2	0.02	2	0.001	2	0.002	5	0.008											3	0.001					6	0.002	0.032	0.034
26931		G26931T|(membrane_glycoprotein:G409T(E137*))					5	0.002			15	0.001			6	0.061	4	0.003	4	0.004	5	0.008															213	0.006	7	0.003	0.082	0.085
26932		A26932G|(membrane_glycoprotein:A410G(E137G))	11	0.001			4	0.001							2	0.02					2	0.003																	4	0.002	0.023	0.025
26932		A26932T|(membrane_glycoprotein:A410T(E137V))													2	0.02																					273	0.007	2	0	0.027	0.027
26932		A26932C|(membrane_glycoprotein:A410C(E137A))	9	0.001			7	0.003			17	0.002			2	0.02			5	0.004	4	0.006																	6	0.006	0.03	0.036
26933		A26933G|(membrane_glycoprotein:A411G(E137E))					3	0.001							2	0.02																							2	0.001	0.02	0.021
26933		A26933C|(membrane_glycoprotein:A411C(E137D))					8	0.003			14	0.001			3	0.03			3	0.003																	233	0.006	5	0.004	0.039	0.043
26934		C26934A|(membrane_glycoprotein:C412A(L138I))					11	0.004							4	0.04	4	0.003	3	0.003																	1437	0.038	5	0.004	0.084	0.088
26935		T26935G|(membrane_glycoprotein:CTC412-414CGA(L138R))													2	0.02																							1	0	0.02	0.02
26935		T26935A|(membrane_glycoprotein:T413A(L138H))					6	0.002							3	0.03			4	0.003	3	0.005											3	0.001			459	0.012	6	0.002	0.051	0.053
26935		T26935G|(membrane_glycoprotein:T413G(L138R))					11	0.004			28	0.003			6	0.061	3	0.002	8	0.007	6	0.01															51	0.001	7	0.007	0.081	0.088
26936		C26936A|(membrane_glycoprotein:CTC412-414CGA(L138R))													2	0.02																							1	0	0.02	0.02
26936		C26936A|(membrane_glycoprotein:C414A(L138L))					6	0.002							4	0.04			2	0.002	7	0.011															230	0.006	5	0.002	0.059	0.061
26937		G26937T|(membrane_glycoprotein:G415T(V139L))					12	0.004			13	0.001			3	0.03	2	0.001	6	0.005	2	0.003															441	0.012	7	0.005	0.051	0.056
26938		T26938A|(membrane_glycoprotein:T416A(V139E))					4	0.001													4	0.006															354	0.009	3	0.001	0.015	0.016
26938		T26938G|(membrane_glycoprotein:T416G(V139G))					16	0.006			22	0.002			3	0.03	2	0.001	11	0.01	6	0.01											3	0.001			208	0.005	8	0.008	0.057	0.065
26939		A26939G|(membrane_glycoprotein:A417G(V139V))					5	0.002							2	0.02	2	0.001																					3	0.002	0.021	0.023
26939		A26939C|(membrane_glycoprotein:A417C(V139V))					7	0.003			11	0.001			5	0.051	2	0.001			5	0.008															152	0.004	6	0.004	0.064	0.068
26940		A26940C|(membrane_glycoprotein:A418C(I140L))					8	0.003			27	0.003			3	0.03	4	0.003	3	0.003	4	0.006															103	0.003	7	0.006	0.045	0.051
26941		T26941A|(membrane_glycoprotein:T419A(I140N))					5	0.002			15	0.001							4	0.003	5	0.008															295	0.008	5	0.003	0.019	0.022
26941		T26941G|(membrane_glycoprotein:T419G(I140S))					11	0.004			13	0.001			3	0.03			8	0.007	2	0.003																	5	0.005	0.04	0.045
26942		C26942G|(membrane_glycoprotein:C420G(I140M))													2	0.02	2	0.001			2	0.003																	3	0	0.024	0.024
26942		C26942A|(membrane_glycoprotein:C420A(I140I))					6	0.002			12	0.001			8	0.081	2	0.001	4	0.003	7	0.011															919	0.024	7	0.003	0.12	0.123
26943		G26943C|(membrane_glycoprotein:G421C(G141R))													2	0.02																							1	0	0.02	0.02
26943		G26943T|(membrane_glycoprotein:GGA421-423TGC(G141C))													2	0.02			2	0.002																			2	0	0.022	0.022
26943		G26943T|(membrane_glycoprotein:G421T(G141*))					5	0.002			11	0.001			5	0.05			5	0.004	4	0.006									8	0.001					275	0.007	7	0.003	0.068	0.071
26944		G26944T|(membrane_glycoprotein:G422T(G141V))			9	0.001	16	0.006			23	0.002			5	0.05	2	0.001	8	0.007	5	0.008									10	0.001					58	0.002	9	0.009	0.069	0.078
26945		A26945C|(membrane_glycoprotein:GGA421-423TGC(G141C))													2	0.02			2	0.002																			2	0	0.022	0.022
26945		A26945T|(membrane_glycoprotein:A423T(G141G))					5	0.002			16	0.002			3	0.029	2	0.001			2	0.003															461	0.012	6	0.004	0.045	0.049
26945		A26945G|(membrane_glycoprotein:A423G(G141G))					10	0.004			32	0.003			4	0.039	3	0.002	3	0.003																			5	0.007	0.044	0.051
26945		A26945C|(membrane_glycoprotein:A423C(G141G))	10	0.001			8	0.003			16	0.002			5	0.049	2	0.001	5	0.004	5	0.008			10	0.001											59	0.002	9	0.006	0.065	0.071
26946		G26946C|(membrane_glycoprotein:G424C(A142P))					3	0.001							2	0.019																							2	0.001	0.019	0.02
26946		G26946T|(membrane_glycoprotein:G424T(A142S))	11	0.001	10	0.001	10	0.004			23	0.002					6	0.004	6	0.005	3	0.005									10	0.001	7	0.002			180	0.005	10	0.008	0.022	0.03
26946		G26946A|(membrane_glycoprotein:G424A(A142T))					3	0.001							3	0.029	2	0.001			3	0.005																	4	0.001	0.035	0.036
26947		C26947G|(membrane_glycoprotein:C425G(A142G))					3	0.001							2	0.019			2	0.002																			3	0.001	0.021	0.022
26947		C26947A|(membrane_glycoprotein:GCT424-426GAG(A142E))					4	0.001							2	0.019			3	0.003																	81	0.002	4	0.001	0.024	0.025
26947		C26947A|(membrane_glycoprotein:C425A(A142D))					8	0.003			12	0.001			5	0.048	2	0.001	5	0.004	5	0.008															494	0.013	7	0.004	0.074	0.078
26948		T26948G|(membrane_glycoprotein:GCT424-426GAG(A142E))					4	0.001							2	0.019			3	0.003																	81	0.002	4	0.001	0.024	0.025
26948		T26948G|(membrane_glycoprotein:T426G(A142A))					6	0.002			14	0.001			11	0.106			8	0.007	5	0.008											4	0.001			512	0.013	7	0.003	0.135	0.138
26949		G26949T|(membrane_glycoprotein:G427T(V143L))					7	0.003			12	0.001			2	0.019	2	0.001	6	0.005	2	0.003									8	0.001					78	0.002	8	0.004	0.031	0.035
26949		G26949C|(membrane_glycoprotein:G427C(V143L))													4	0.038																							1	0	0.038	0.038
26950		T26950G|(membrane_glycoprotein:T428G(V143G))					13	0.005			30	0.003			8	0.077			6	0.005	11	0.017																	5	0.008	0.099	0.107
26951		G26951A|(membrane_glycoprotein:G429A(V143V))													2	0.019	3	0.002	2	0.002	4	0.006																	4	0	0.029	0.029
26951		G26951T|(membrane_glycoprotein:G429T(V143V))	21	0.002	24	0.003	12	0.004	13	0.002	20	0.002			7	0.067	5	0.004	5	0.004	2	0.003			10	0.001					22	0.003	7	0.002			176	0.005	13	0.013	0.089	0.102
26952		A26952T|(membrane_glycoprotein:A430T(I144F))			8	0.001					14	0.001			2	0.019	3	0.002																			666	0.017	5	0.002	0.038	0.04
26953		T26953G|(membrane_glycoprotein:T431G(I144S))					7	0.003			22	0.002			2	0.019	2	0.001	4	0.003	9	0.014															52	0.001	7	0.005	0.038	0.043
26954		C26954G|(membrane_glycoprotein:C432G(I144M))					3	0.001							4	0.038					2	0.003																	3	0.001	0.041	0.042
26954		C26954A|(membrane_glycoprotein:C432A(I144I))					13	0.005			20	0.002			4	0.038	4	0.003	8	0.007	8	0.013							2	0.182							1545	0.04	8	0.007	0.283	0.29
26955		C26955G|(membrane_glycoprotein:C433G(L145V))													2	0.019	2	0.001			2	0.003															91	0.002	4	0	0.025	0.025
26955		C26955A|(membrane_glycoprotein:C433A(L145I))	9	0.001			6	0.002			11	0.001			3	0.029	2	0.001	2	0.002	4	0.006											3	0.001			818	0.021	9	0.004	0.06	0.064
26956		T26956A|(membrane_glycoprotein:T434A(L145H))					5	0.002							2	0.019					2	0.003											3	0.001			844	0.022	5	0.002	0.045	0.047
26956		T26956G|(membrane_glycoprotein:T434G(L145R))					14	0.005			28	0.003			7	0.066	4	0.003	5	0.004	5	0.008															435	0.011	7	0.008	0.092	0.1
26957		T26957A|(membrane_glycoprotein:T435A(L145L))					5	0.002											2	0.002	3	0.005															202	0.005	4	0.002	0.012	0.014
26957		T26957G|(membrane_glycoprotein:T435G(L145L))			12	0.002	7	0.003			21	0.002			9	0.084	4	0.003	2	0.002	7	0.011															202	0.005	8	0.007	0.105	0.112
26958		C26958T|(membrane_glycoprotein:C436T(R146C))													2	0.019																							1	0	0.019	0.019
26958		C26958G|(membrane_glycoprotein:C436G(R146G))					3	0.001							2	0.019																							2	0.001	0.019	0.02
26958		C26958A|(membrane_glycoprotein:C436A(R146S))					18	0.007			24	0.002			5	0.047			7	0.006	9	0.014											3	0.001			1062	0.028	7	0.009	0.096	0.105
26959		G26959A|(membrane_glycoprotein:G437A(R146H))					4	0.001							2	0.019	4	0.003	2	0.002	2	0.003																	5	0.001	0.027	0.028
26959		G26959T|(membrane_glycoprotein:G437T(R146L))	9	0.001	10	0.001	12	0.004			12	0.001			3	0.028			4	0.003	6	0.009									11	0.001	6	0.002			505	0.013	10	0.007	0.056	0.063
26960		T26960G|(membrane_glycoprotein:T438G(R146R))					6	0.002	9	0.001					4	0.037			4	0.003	5	0.008															385	0.01	6	0.003	0.058	0.061
26961		G26961T|(membrane_glycoprotein:G439T(G147*))	9	0.001	10	0.001	12	0.004			23	0.002			2	0.019	4	0.003	4	0.003	7	0.011									9	0.001	3	0.001			294	0.008	11	0.008	0.046	0.054
26962		G26962A|(membrane_glycoprotein:G440A(G147E))					3	0.001			11	0.001			2	0.019			2	0.002	4	0.006																	5	0.002	0.027	0.029
26962		G26962T|(membrane_glycoprotein:G440T(G147V))	11	0.001	13	0.002	6	0.002	9	0.001	18	0.002			6	0.056	4	0.003	7	0.006	4	0.006									16	0.002	3	0.001			148	0.004	12	0.008	0.078	0.086
26963		A26963C|(membrane_glycoprotein:A441C(G147G))	19	0.002	21	0.003	7	0.003	10	0.001	11	0.001			4	0.037	3	0.002	5	0.004	4	0.006									11	0.001	8	0.003			190	0.005	12	0.01	0.058	0.068
26964		C26964T|(membrane_glycoprotein:CAT442-444TAG(H148*))													2	0.019																							1	0	0.019	0.019
26964		C26964T|(membrane_glycoprotein:C442T(H148Y))					3	0.001							2	0.019			2	0.002																			3	0.001	0.021	0.022
26964		C26964A|(membrane_glycoprotein:C442A(H148N))					9	0.003			15	0.001			6	0.056	2	0.001	5	0.004	2	0.003															105	0.003	7	0.004	0.067	0.071
26965		A26965C|(membrane_glycoprotein:A443C(H148P))					5	0.002			12	0.001			3	0.028	4	0.003	4	0.003	5	0.008															235	0.004	7	0.003	0.046	0.049
26966		T26966G|(membrane_glycoprotein:CAT442-444TAG(H148*))													2	0.019																							1	0	0.019	0.019
26966		T26966A|(membrane_glycoprotein:T444A(H148Q))					7	0.003			11	0.001							5	0.004																	1259	0.024	4	0.004	0.028	0.032
26966		T26966G|(membrane_glycoprotein:T444G(H148Q))					13	0.005			27	0.003			7	0.065			2	0.002	8	0.013															362	0.007	6	0.008	0.087	0.095
26967		C26967A|(membrane_glycoprotein:CTT445-447ATA(L149I))													2	0.019																							1	0	0.019	0.019
26967		C26967A|(membrane_glycoprotein:CTT445-447AGT(L149S))													2	0.019					2	0.003																	2	0	0.022	0.022
26967		C26967A|(membrane_glycoprotein:C445A(L149I))					14	0.005			16	0.002			5	0.047	3	0.002	5	0.004	7	0.011															611	0.011	7	0.007	0.075	0.082
26968		T26968A|(membrane_glycoprotein:T446A(L149H))					4	0.001			12	0.001					3	0.002	2	0.002	5	0.008															262	0.005	6	0.002	0.017	0.019
26968		T26968G|(membrane_glycoprotein:CTT445-447AGT(L149S))													2	0.019					2	0.003																	2	0	0.022	0.022
26968		T26968G|(membrane_glycoprotein:T446G(L149R))	12	0.001			15	0.005			19	0.002			8	0.074	3	0.002	8	0.007	5	0.008			9	0.001					10	0.001					377	0.007	10	0.008	0.1	0.108
26969		T26969A|(membrane_glycoprotein:CTT445-447ATA(L149I))													2	0.019																							1	0	0.019	0.019
26969		T26969G|(membrane_glycoprotein:T447G(L149L))					9	0.003			16	0.002			8	0.074	2	0.001	2	0.002	5	0.008							2	0.111	9	0.001					536	0.01	9	0.005	0.207	0.212
26970		C26970A|(membrane_glycoprotein:C448A(R150S))					12	0.004			14	0.001			6	0.056	4	0.003	9	0.008	4	0.006									10	0.001					1810	0.033	8	0.005	0.107	0.112
26971		G26971A|(membrane_glycoprotein:G449A(R150H))													2	0.019	2	0.001																					2	0	0.02	0.02
26971		G26971T|(membrane_glycoprotein:G449T(R150L))			11	0.001	11	0.004			19	0.002			5	0.046	3	0.002	7	0.006											11	0.001					653	0.011	8	0.007	0.066	0.073
26972		T26972G|(membrane_glycoprotein:T450G(R150R))			10	0.001	13	0.005	10	0.001	15	0.001			6	0.056			2	0.002	9	0.014									13	0.002	4	0.001			244	0.004	10	0.008	0.079	0.087
26973		A26973G|(membrane_glycoprotein:A451G(I151V))													2	0.019																							1	0	0.019	0.019
26973		A26973T|(membrane_glycoprotein:A451T(I151F))					4	0.001	9	0.001									3	0.003											10	0.001					906	0.016	5	0.002	0.02	0.022
26973		A26973C|(membrane_glycoprotein:A451C(I151L))	12	0.001			10	0.004			18	0.002			6	0.056	3	0.002	8	0.007	6	0.009									14	0.002					81	0.001	9	0.007	0.077	0.084
26974		T26974G|(membrane_glycoprotein:T452G(I151S))			11	0.001	13	0.005	9	0.001	14	0.001			6	0.056	3	0.002	2	0.002	3	0.005															727	0.012	9	0.008	0.077	0.085
26975		T26975A|(membrane_glycoprotein:T453A(I151I))					5	0.002	9	0.001					3	0.028			2	0.002																	563	0.009	5	0.003	0.039	0.042
26975		T26975G|(membrane_glycoprotein:T453G(I151M))			11	0.001	10	0.004			17	0.002			6	0.056	2	0.001	5	0.004	7	0.011															369	0.006	8	0.007	0.078	0.085
26976		G26976A|(membrane_glycoprotein:G454A(A152T))					4	0.001			11	0.001			2	0.019			3	0.003	3	0.005			9	0.001							6	0.002					7	0.002	0.03	0.032
26976		G26976T|(membrane_glycoprotein:G454T(A152S))	12	0.001	23	0.003	8	0.003	21	0.002	27	0.003			6	0.056	7	0.005	11	0.009	10	0.016									19	0.002	8	0.003			2247	0.038	12	0.012	0.129	0.141
26977		C26977T|(membrane_glycoprotein:C455T(A152V))													2	0.018															9	0.001							2	0	0.019	0.019
26977		C26977A|(membrane_glycoprotein:GCT454-456GAG(A152E))													2	0.018																					147	0.002	2	0	0.02	0.02
26977		C26977A|(membrane_glycoprotein:C455A(A152D))			11	0.001	8	0.003			20	0.002			2	0.018	4	0.003	6	0.005	7	0.011									11	0.001	4	0.001			3281	0.055	10	0.006	0.094	0.1
26978		T26978G|(membrane_glycoprotein:GCT454-456GAG(A152E))													2	0.018																					147	0.002	2	0	0.02	0.02
26978		T26978A|(membrane_glycoprotein:T456A(A152A))			9	0.001	4	0.001	10	0.001					2	0.018			2	0.002	3	0.005									10	0.001					215	0.004	8	0.003	0.03	0.033
26978		T26978G|(membrane_glycoprotein:T456G(A152A))			17	0.002	18	0.007	11	0.001					3	0.028	4	0.003	2	0.002	5	0.008															427	0.007	8	0.01	0.048	0.058
26979		G26979C|(membrane_glycoprotein:G457C(G153R))					6	0.002							2	0.018					2	0.003															207	0.003	4	0.002	0.024	0.026
26979		G26979A|(membrane_glycoprotein:G457A(G153R))			15	0.002	6	0.002							2	0.018					3	0.005									16	0.002	5	0.002					6	0.004	0.027	0.031
26979		G26979T|(membrane_glycoprotein:G457T(G153*))	17	0.002	18	0.002	7	0.003	24	0.003	19	0.002					2	0.001	10	0.009	8	0.013			11	0.001					18	0.002	7	0.002			1886	0.031	12	0.012	0.059	0.071
26980		G26980A|(membrane_glycoprotein:G458A(G153E))			12	0.001					13	0.001					4	0.003	3	0.003	4	0.006																	5	0.002	0.012	0.014
26980		G26980A|(membrane_glycoprotein:GGA457-459GAC(G153D))													2	0.018																							1	0	0.018	0.018
26980		G26980T|(membrane_glycoprotein:G458T(G153V))			15	0.002	8	0.003	9	0.001	13	0.001			5	0.046	2	0.001	6	0.005	7	0.011									9	0.001	8	0.003			633	0.011	11	0.007	0.078	0.085
26981		A26981C|(membrane_glycoprotein:GGA457-459GAC(G153D))													2	0.018																							1	0	0.018	0.018
26981		A26981C|(membrane_glycoprotein:A459C(G153G))	10	0.001	10	0.001	5	0.002							2	0.018	2	0.001	2	0.002	2	0.003							2	0.1			7	0.002					9	0.004	0.126	0.13
26982		C26982A|(membrane_glycoprotein:CAC460-462AAA(H154K))													3	0.028			2	0.002	4	0.006																	3	0	0.036	0.036
26982		C26982A|(membrane_glycoprotein:C460A(H154N))	16	0.002	13	0.002	17	0.006			22	0.002			5	0.046	5	0.004	6	0.005	9	0.014									10	0.001	6	0.002			179	0.003	11	0.012	0.075	0.087
26983		A26983C|(membrane_glycoprotein:A461C(H154P))			15	0.002	10	0.004			19	0.002			2	0.018	2	0.001	6	0.005	2	0.003									13	0.002	8	0.003			164	0.003	10	0.008	0.035	0.043
26984		C26984A|(membrane_glycoprotein:CAC460-462AAA(H154K))													3	0.028			2	0.002	4	0.006																	3	0	0.036	0.036
26984		C26984A|(membrane_glycoprotein:C462A(H154Q))	17	0.002	11	0.001	9	0.003	9	0.001	12	0.001			8	0.073	2	0.001	3	0.003	10	0.016	4	0.267							17	0.002	6	0.002			1973	0.033	13	0.008	0.397	0.405
26985		C26985G|(membrane_glycoprotein:C463G(H155D))					3	0.001							2	0.018					2	0.003															112	0.002	4	0.001	0.023	0.024
26985		C26985T|(membrane_glycoprotein:C463T(H155Y))					3	0.001							4	0.037	2	0.001																					3	0.001	0.038	0.039
26985		C26985A|(membrane_glycoprotein:C463A(H155N))	13	0.001	11	0.001	14	0.005			17	0.002			2	0.018	4	0.003	4	0.003	4	0.006	2	0.133	11	0.001			2	0.095	11	0.001	4	0.001			2458	0.041	14	0.009	0.302	0.311
26986		A26986C|(membrane_glycoprotein:A464C(H155P))			10	0.001	8	0.003							4	0.037	3	0.002	2	0.002	3	0.005											6	0.002			1231	0.02	8	0.004	0.068	0.072
26987		T26987A|(membrane_glycoprotein:T465A(H155Q))			13	0.002	4	0.001	12	0.001	13	0.001									2	0.003									22	0.003	6	0.002			2446	0.04	8	0.005	0.048	0.053
26987		T26987G|(membrane_glycoprotein:T465G(H155Q))	15	0.002	18	0.002	8	0.003	11	0.001	23	0.002			4	0.037	4	0.003	8	0.007	11	0.017									19	0.002					579	0.01	11	0.01	0.076	0.086
26988		C26988A|(membrane_glycoprotein:CTA466-468AGA(L156R))					4	0.001													3	0.005															730	0.012	3	0.001	0.017	0.018
26988		C26988G|(membrane_glycoprotein:C466G(L156V))					7	0.003							3	0.028					2	0.003																	3	0.003	0.031	0.034
26988		C26988A|(membrane_glycoprotein:C466A(L156I))			10	0.001	9	0.003	11	0.001	12	0.001			7	0.064	3	0.002	3	0.003	5	0.008											4	0.001			2362	0.039	10	0.006	0.117	0.123
26989		T26989A|(membrane_glycoprotein:T467A(L156Q))																			4	0.006															492	0.008	2	0	0.014	0.014
26989		T26989G|(membrane_glycoprotein:CTA466-468AGA(L156R))					4	0.001													3	0.005															730	0.012	3	0.001	0.017	0.018
26989		T26989C|(membrane_glycoprotein:T467C(L156P))			13	0.002	4	0.001	10	0.001	11	0.001			2	0.018			5	0.004					9	0.001					10	0.001	8	0.003					9	0.005	0.027	0.032
26989		T26989G|(membrane_glycoprotein:T467G(L156R))			10	0.001	9	0.003	10	0.001	18	0.002			7	0.064	2	0.001	5	0.004	6	0.009							2	0.095			10	0.003			940	0.016	11	0.007	0.192	0.199
26990		A26990T|(membrane_glycoprotein:A468T(L156L))			11	0.001									2	0.018																	5	0.002			251	0.004	4	0.001	0.024	0.025
26990		A26990C|(membrane_glycoprotein:A468C(L156L))			15	0.002	12	0.004	9	0.001	26	0.003			5	0.045	6	0.004	6	0.005	9	0.014			10	0.001					11	0.001	5	0.002			726	0.012	12	0.01	0.084	0.094
26991		G26991A|(membrane_glycoprotein:G469A(G157R))			11	0.001					17	0.002			4	0.036	2	0.001			2	0.003											7	0.002					6	0.003	0.042	0.045
26991		G26991T|(membrane_glycoprotein:G469T(G157*))					14	0.005							6	0.055	8	0.006	2	0.002	2	0.003							2	0.095							1976	0.033	7	0.005	0.194	0.199
26992		G26992T|(membrane_glycoprotein:G470T(G157V))			12	0.001	9	0.003	14	0.002	13	0.001			7	0.064	2	0.001	4	0.003	6	0.009			9	0.001							5	0.002			702	0.012	11	0.007	0.092	0.099
26993		A26993T|(membrane_glycoprotein:A471T(G157G))			9	0.001															2	0.003											7	0.002			1416	0.023	4	0.001	0.028	0.029
26993		A26993C|(membrane_glycoprotein:A471C(G157G))					8	0.003	10	0.001					2	0.018	2	0.001	4	0.003	3	0.005							2	0.095	10	0.001					193	0.003	9	0.004	0.126	0.13
26994		C26994A|(membrane_glycoprotein:CGC472-474AGA(R158R))													2	0.018			2	0.002																	129	0.002	3	0	0.022	0.022
26994		C26994T|(membrane_glycoprotein:C472T(R158C))			9	0.001	4	0.001													2	0.003							2	0.095									4	0.002	0.098	0.1
26994		C26994A|(membrane_glycoprotein:C472A(R158S))			10	0.001	10	0.004	15	0.002					4	0.036	4	0.003	3	0.003	8	0.013	2	0.125	12	0.001			2	0.095	17	0.002					735	0.012	12	0.007	0.29	0.297
26995		G26995C|(membrane_glycoprotein:G473C(R158P))													3	0.027			2	0.002																	264	0.004	3	0	0.033	0.033
26995		G26995-26995del|(membrane_glycoprotein:473-473del(158fs))									722	0.071																											1	0.071	0	0.071
26995		G26995T|(membrane_glycoprotein:G473T(R158L))	11	0.001	14	0.002	14	0.005	11	0.001	13	0.001			5	0.045	3	0.002	4	0.003	12	0.019															885	0.015	10	0.01	0.084	0.094
26996		C26996A|(membrane_glycoprotein:CGC472-474AGA(R158R))													2	0.018			2	0.002																	129	0.002	3	0	0.022	0.022
26996		C26996G|(membrane_glycoprotein:C474G(R158R))					3	0.001							2	0.018																	4	0.001			400	0.007	4	0.001	0.026	0.027
26996		C26996A|(membrane_glycoprotein:C474A(R158R))			14	0.002	10	0.004	9	0.001	12	0.001			4	0.036			2	0.002	6	0.009					2	0.4			21	0.003					307	0.005	10	0.008	0.455	0.463
26997		T26997A|(membrane_glycoprotein:T475A(C159S))																			2	0.003															825	0.014	2	0	0.017	0.017
26997		T26997G|(membrane_glycoprotein:TGT475-477GGG(C159G))													2	0.018					2	0.003																	2	0	0.021	0.021
26997		T26997G|(membrane_glycoprotein:T475G(C159G))					8	0.003			14	0.001	2	0.667	2	0.018			4	0.003	6	0.009															724	0.012	7	0.671	0.042	0.713
26998		G26998T|(membrane_glycoprotein:G476T(C159F))	12	0.001	11	0.001	13	0.005	10	0.001	12	0.001			8	0.073	2	0.001	6	0.005	7	0.011					2	0.4					5	0.002			158	0.003	12	0.009	0.495	0.504
26999		T26999A|(membrane_glycoprotein:T477A(C159*))					4	0.001											2	0.002																	810	0.013	3	0.001	0.015	0.016
26999		T26999G|(membrane_glycoprotein:TGT475-477GGG(C159G))													2	0.018					2	0.003																	2	0	0.021	0.021
26999		T26999G|(membrane_glycoprotein:T477G(C159W))			16	0.002	9	0.003	9	0.001	18	0.002			5	0.045			3	0.003	5	0.008			13	0.001					14	0.002	5	0.002					10	0.008	0.061	0.069
27000		G27000A|(membrane_glycoprotein:G478A(D160N))			10	0.001	5	0.002							2	0.018	2	0.001													17	0.002							5	0.003	0.021	0.024
27000		G27000T|(membrane_glycoprotein:G478T(D160Y))	20	0.002	17	0.002	16	0.006	17	0.002	23	0.002			5	0.045	5	0.004	8	0.007	3	0.005			15	0.002	2	0.4			16	0.002					116	0.002	13	0.014	0.467	0.481
27001		A27001C|(membrane_glycoprotein:A479C(D160A))					8	0.003	11	0.001	17	0.002					3	0.002	6	0.005	3	0.005											6	0.002					7	0.006	0.014	0.02
27002		C27002T|(membrane_glycoprotein:C480T(D160D))					3	0.001							3	0.027																							2	0.001	0.027	0.028
27002		C27002G|(membrane_glycoprotein:C480G(D160E))					3	0.001							4	0.036																					78	0.001	3	0.001	0.037	0.038
27002		C27002A|(membrane_glycoprotein:C480A(D160E))	12	0.001	16	0.002	12	0.004							5	0.045	3	0.002	6	0.005	8	0.013															2343	0.039	8	0.007	0.104	0.111
27003		A27003C|(membrane_glycoprotein:A481C(I161L))			13	0.002	4	0.001			13	0.001			7	0.063	5	0.004	4	0.003	3	0.005									9	0.001	7	0.002			303	0.005	10	0.004	0.083	0.087
27004		T27004G|(membrane_glycoprotein:ATC481-483AGA(I161R))													2	0.018																					111	0.002	2	0	0.02	0.02
27004		T27004A|(membrane_glycoprotein:T482A(I161N))					4	0.001	10	0.001					2	0.018	2	0.001																			2217	0.037	5	0.002	0.056	0.058
27004		T27004G|(membrane_glycoprotein:T482G(I161S))					8	0.003	9	0.001	21	0.002			9	0.081	3	0.002	8	0.007	8	0.013									11	0.001	4	0.001			290	0.005	10	0.006	0.11	0.116
27005		C27005G|(membrane_glycoprotein:C483G(I161M))					3	0.001							2	0.018																							2	0.001	0.018	0.019
27005		C27005A|(membrane_glycoprotein:ATC481-483AGA(I161R))													2	0.018																					111	0.002	2	0	0.02	0.02
27005		C27005A|(membrane_glycoprotein:C483A(I161I))			9	0.001	11	0.004	10	0.001					8	0.072			5	0.004	4	0.006	2	0.125													2597	0.043	8	0.006	0.25	0.256
27006		A27006C|(membrane_glycoprotein:AAG484-486CCG(K162P))					3	0.001							2	0.018																							2	0.001	0.018	0.019
27006		A27006C|(membrane_glycoprotein:A484C(K162Q))	10	0.001	16	0.002	11	0.004	20	0.002	22	0.002			5	0.045	6	0.004	5	0.004	5	0.008									17	0.002	6	0.002			319	0.005	12	0.011	0.07	0.081
27007		A27007C|(membrane_glycoprotein:AAG484-486CCG(K162P))					3	0.001							2	0.018																							2	0.001	0.018	0.019
27007		A27007C|(membrane_glycoprotein:A485C(K162T))	10	0.001	10	0.001	4	0.001			20	0.002			4	0.036	2	0.001	2	0.002	2	0.003			9	0.001							6	0.002			278	0.005	11	0.005	0.05	0.055
27008		G27008T|(membrane_glycoprotein:G486T(K162N))			11	0.001	11	0.004	17	0.002	12	0.001			7	0.062	3	0.002	7	0.006	6	0.009									9	0.001	5	0.002			2304	0.038	11	0.008	0.12	0.128
27009		G27009A|(membrane_glycoprotein:G487A(D163N))					3	0.001											3	0.003					9	0.001			2	0.095							140	0.002	5	0.001	0.101	0.102
27009		G27009T|(membrane_glycoprotein:G487T(D163Y))			14	0.002	10	0.004	9	0.001	15	0.001			11	0.098	7	0.005	5	0.004	3	0.005											7	0.002			1503	0.025	10	0.008	0.139	0.147
27010		A27010T|(membrane_glycoprotein:A488T(D163V))			21	0.003	3	0.001	11	0.001					2	0.018	3	0.002	6	0.005	4	0.006									9	0.001					254	0.004	9	0.005	0.036	0.041
27010		A27010G|(membrane_glycoprotein:A488G(D163G))													6	0.054																	6	0.002					2	0	0.056	0.056
27010		A27010C|(membrane_glycoprotein:A488C(D163A))			16	0.002	13	0.005			27	0.003					3	0.002	7	0.006	4	0.006	3	0.188							13	0.002	7	0.002			192	0.003	10	0.01	0.209	0.219
27011		C27011G|(membrane_glycoprotein:C489G(D163E))													2	0.018					2	0.003																	2	0	0.021	0.021
27011		C27011A|(membrane_glycoprotein:C489A(D163E))	17	0.002	13	0.002	16	0.006	18	0.002	21	0.002			9	0.08	3	0.002	2	0.002	6	0.009			9	0.001					9	0.001	5	0.002			1664	0.027	13	0.014	0.124	0.138
27012		C27012T|(membrane_glycoprotein:C490T(L164L))													2	0.018	2	0.001																					2	0	0.019	0.019
27012		C27012A|(membrane_glycoprotein:C490A(L164M))			12	0.001	11	0.004	10	0.001					5	0.045	3	0.002	4	0.003	9	0.014	2	0.125													396	0.007	9	0.006	0.196	0.202
27013		T27013A|(membrane_glycoprotein:T491A(L164Q))			9	0.001	3	0.001									2	0.001	3	0.003	2	0.003									9	0.001	5	0.002			4076	0.067	8	0.002	0.077	0.079
27013		T27013G|(membrane_glycoprotein:T491G(L164R))			13	0.002	7	0.003	9	0.001	19	0.002			5	0.045	3	0.002			6	0.009	3	0.188							10	0.001					307	0.005	10	0.008	0.25	0.258
27014		G27014T|(membrane_glycoprotein:G492T(L164L))			13	0.002	16	0.006	11	0.001	16	0.002			3	0.027	9	0.007	5	0.004	5	0.008											4	0.001			413	0.007	10	0.011	0.054	0.065
27015		C27015A|(membrane_glycoprotein:CCT493-495AAT(P165N))					3	0.001							2	0.018																					241	0.004	3	0.001	0.022	0.023
27015		C27015G|(membrane_glycoprotein:C493G(P165A))	10	0.001											2	0.018			2	0.002					10	0.001							4	0.001					5	0.001	0.022	0.023
27015		C27015A|(membrane_glycoprotein:C493A(P165T))	13	0.001	9	0.001	10	0.004	14	0.002	14	0.001			5	0.045	8	0.006	6	0.005	9	0.014									19	0.002					2214	0.037	11	0.009	0.109	0.118
27016		C27016A|(membrane_glycoprotein:CCT493-495AAT(P165N))					3	0.001							2	0.018																					241	0.004	3	0.001	0.022	0.023
27016		C27016T|(membrane_glycoprotein:C494T(P165L))			11	0.001									2	0.018	2	0.001	2	0.002													5	0.002					5	0.001	0.023	0.024
27016		C27016G|(membrane_glycoprotein:C494G(P165R))																					2	0.125															1	0	0.125	0.125
27016		C27016A|(membrane_glycoprotein:C494A(P165H))	10	0.001	14	0.002	6	0.002			11	0.001			7	0.062	3	0.002	4	0.003	4	0.006	2	0.125					2	0.095							2069	0.034	11	0.006	0.327	0.333
27017		T27017A|(membrane_glycoprotein:T495A(P165P))	10	0.001	12	0.001											2	0.001																			4820	0.08	4	0.002	0.081	0.083
27017		T27017G|(membrane_glycoprotein:T495G(P165P))			14	0.002	7	0.003			11	0.001			7	0.062	2	0.001	2	0.002	6	0.009									10	0.001					924	0.015	9	0.006	0.09	0.096
27018		A27018C|(membrane_glycoprotein:A496C(K166Q))					10	0.004							7	0.062	2	0.001	3	0.003	3	0.005									10	0.001	4	0.001			444	0.007	8	0.004	0.08	0.084
27019		A27019C|(membrane_glycoprotein:A497C(K166T))	11	0.001			8	0.003			21	0.002			6	0.054			6	0.005	3	0.005											5	0.002			389	0.006	8	0.006	0.072	0.078
27020		A27020C|(membrane_glycoprotein:A498C(K166N))			14	0.002	9	0.003	14	0.002	13	0.001			5	0.045	5	0.004	2	0.002	4	0.006							2	0.095			5	0.002			102	0.002	11	0.008	0.156	0.164
27021		G27021A|(membrane_glycoprotein:G499A(E167K))															3	0.002																			877	0.014	2	0	0.016	0.016
27021		G27021T|(membrane_glycoprotein:GAA499-501TAC(E167Y))													2	0.018																							1	0	0.018	0.018
27021		G27021T|(membrane_glycoprotein:G499T(E167*))			9	0.001	10	0.004	10	0.001	712	0.07			4	0.036	3	0.002	3	0.003	5	0.008											5	0.002			3823	0.063	10	0.076	0.114	0.19
27022		A27022C|(membrane_glycoprotein:GAA499-501GCC(E167A))													2	0.018																							1	0	0.018	0.018
27022		A27022C|(membrane_glycoprotein:A500C(E167A))			11	0.001	13	0.005							5	0.045	3	0.002	3	0.003	5	0.008							2	0.095			4	0.001			85	0.001	9	0.006	0.155	0.161
27023		A27023C|(membrane_glycoprotein:GAA499-501GCC(E167A))													2	0.018																							1	0	0.018	0.018
27023		A27023C|(membrane_glycoprotein:GAA499-501TAC(E167Y))													2	0.018																							1	0	0.018	0.018
27023		A27023G|(membrane_glycoprotein:A501G(E167E))					5	0.002													3	0.005							2	0.095			6	0.002					4	0.002	0.102	0.104
27023		A27023C|(membrane_glycoprotein:A501C(E167D))			18	0.002	14	0.005			21	0.002			4	0.036	5	0.004	3	0.003	8	0.013							2	0.095	19	0.002	9	0.003			552	0.009	11	0.009	0.165	0.174
27024		A27024C|(membrane_glycoprotein:A502C(I168L))			18	0.002	11	0.004	10	0.001	17	0.002			7	0.062	7	0.005	6	0.005	5	0.008									10	0.001	5	0.002			304	0.005	11	0.009	0.088	0.097
27025		T27025G|(membrane_glycoprotein:ATC502-504AGA(I168R))													2	0.018																							1	0	0.018	0.018
27025		T27025A|(membrane_glycoprotein:ATC502-504AAA(I168K))																																			1311	0.022	1	0	0.022	0.022
27025		T27025G|(membrane_glycoprotein:T503G(I168S))			12	0.001	12	0.004	11	0.001	13	0.001			6	0.054	3	0.002	5	0.004	5	0.008									9	0.001	4	0.001					10	0.007	0.07	0.077
27025		T27025A|(membrane_glycoprotein:T503A(I168N))					3	0.001							3	0.027	3	0.002	2	0.002											9	0.001	5	0.002	2	0.4	3512	0.058	8	0.001	0.492	0.493
27026		C27026A|(membrane_glycoprotein:ATC502-504AGA(I168R))													2	0.018																							1	0	0.018	0.018
27026		C27026A|(membrane_glycoprotein:ATC502-504AAA(I168K))																																			1311	0.022	1	0	0.022	0.022
27026		C27026T|(membrane_glycoprotein:C504T(I168I))													2	0.018	3	0.002			3	0.005																	3	0	0.025	0.025
27026		C27026A|(membrane_glycoprotein:C504A(I168I))			13	0.002	12	0.004			18	0.002			9	0.08	2	0.001	5	0.004	4	0.006									15	0.002	7	0.002			1275	0.021	10	0.008	0.116	0.124
27027		A27027T|(membrane_glycoprotein:A505T(T169S))			9	0.001															2	0.003											5	0.002			833	0.014	4	0.001	0.019	0.02
27027		A27027C|(membrane_glycoprotein:A505C(T169P))	20	0.002	19	0.002	17	0.006	15	0.002	19	0.002			7	0.062	6	0.004	4	0.003	4	0.006			10	0.001					15	0.002	10	0.003			134	0.002	13	0.014	0.083	0.097
27028		C27028A|(membrane_glycoprotein:C506A(T169N))					8	0.003							2	0.018	2	0.001	4	0.003	5	0.008	2	0.125							9	0.001	4	0.001			724	0.012	9	0.003	0.169	0.172
27029		T27029C|(membrane_glycoprotein:T507C(T169T))	14	0.002											2	0.018																							2	0.002	0.018	0.02
27029		T27029A|(membrane_glycoprotein:T507A(T169T))			11	0.001			9	0.001					2	0.018	3	0.002																			2575	0.042	5	0.002	0.062	0.064
27029		T27029G|(membrane_glycoprotein:T507G(T169T))	12	0.001			13	0.005	10	0.001	14	0.001			5	0.045	3	0.002	7	0.006	4	0.006	2	0.125	10	0.001					9	0.001	6	0.002			129	0.002	13	0.008	0.19	0.198
27030		G27030C|(membrane_glycoprotein:G508C(V170L))													2	0.018																	4	0.001			703	0.012	3	0	0.031	0.031
27030		G27030A|(membrane_glycoprotein:G508A(V170I))													4	0.036					3	0.005															224	0.004	3	0	0.045	0.045
27030		G27030T|(membrane_glycoprotein:G508T(V170F))	13	0.001	11	0.001	10	0.004	13	0.001	17	0.002			3	0.027	6	0.004	4	0.003	4	0.006			12	0.001					10	0.001	5	0.002			647	0.011	13	0.009	0.055	0.064
27031		T27031G|(membrane_glycoprotein:T509G(V170G))			11	0.001	9	0.003			11	0.001			4	0.036	3	0.002	4	0.003	8	0.013							2	0.095							1111	0.018	9	0.005	0.167	0.172
27032		T27032A|(membrane_glycoprotein:T510A(V170V))													2	0.018																	4	0.001			1354	0.022	3	0	0.041	0.041
27032		T27032G|(membrane_glycoprotein:T510G(V170V))			17	0.002	10	0.004	13	0.001	18	0.002			10	0.089	2	0.001	9	0.008	7	0.011	2	0.125					3	0.143			6	0.002			193	0.003	12	0.009	0.382	0.391
27033		G27033T|(membrane_glycoprotein:G511T(A171S))	11	0.001	14	0.002	14	0.005			17	0.002			5	0.045	4	0.003	4	0.003	5	0.008									10	0.001	5	0.002			3665	0.06	11	0.01	0.122	0.132
27034		C27034T|(membrane_glycoprotein:C512T(A171V))													4	0.036			2	0.002	2	0.003									10	0.001	5	0.002					5	0	0.044	0.044
27034		C27034A|(membrane_glycoprotein:GCT511-513GAG(A171E))																											2	0.095							432	0.007	2	0	0.102	0.102
27034		C27034A|(membrane_glycoprotein:C512A(A171D))			14	0.002	8	0.003	10	0.001	13	0.001			2	0.018			5	0.004	4	0.006	2	0.125							11	0.001	5	0.002			3038	0.05	11	0.007	0.206	0.213
27035		T27035G|(membrane_glycoprotein:T513G(A171A))					8	0.003			17	0.002			4	0.036			3	0.003	3	0.005									9	0.001					566	0.009	7	0.005	0.054	0.059
27035		T27035G|(membrane_glycoprotein:GCT511-513GAG(A171E))																											2	0.095							432	0.007	2	0	0.102	0.102
27036		A27036C|(membrane_glycoprotein:A514C(T172P))					9	0.003	11	0.001	16	0.002			3	0.027			4	0.003																	304	0.005	6	0.006	0.035	0.041
27037		C27037G|(membrane_glycoprotein:C515G(T172R))													2	0.018																					133	0.002	2	0	0.02	0.02
27037		C27037T|(membrane_glycoprotein:C515T(T172I))													2	0.018			2	0.002											9	0.001					97	0.002	4	0	0.023	0.023
27037		C27037A|(membrane_glycoprotein:C515A(T172K))	10	0.001	22	0.003	12	0.004	19	0.002	21	0.002			7	0.062	5	0.004			4	0.006	2	0.125					3	0.143			6	0.002			4082	0.067	12	0.012	0.409	0.421
27038		A27038C|(membrane_glycoprotein:A516C(T172T))					8	0.003			13	0.001			6	0.054	4	0.003	5	0.004	2	0.003											4	0.001			142	0.002	8	0.004	0.067	0.071
27039		T27039C|(membrane_glycoprotein:T517C(S173P))			13	0.002	8	0.003	13	0.001	20	0.002					3	0.002			2	0.003									11	0.001							7	0.008	0.006	0.014
27039		T27039A|(membrane_glycoprotein:TCA517-519AAA(S173K))																																			979	0.016	1	0	0.016	0.016
27039		T27039G|(membrane_glycoprotein:T517G(S173A))			12	0.001	9	0.003			20	0.002			5	0.045			7	0.006													4	0.001			134	0.002	7	0.006	0.054	0.06
27039		T27039A|(membrane_glycoprotein:T517A(S173T))			10	0.001	5	0.002	10	0.001					2	0.018	2	0.001							9	0.001					14	0.002	8	0.003			2970	0.049	9	0.004	0.074	0.078
27040		C27040A|(membrane_glycoprotein:TCA517-519AAA(S173K))																																			979	0.016	1	0	0.016	0.016
27040		C27040G|(membrane_glycoprotein:C518G(S173*))					4	0.001							2	0.018																							2	0.001	0.018	0.019
27040		C27040A|(membrane_glycoprotein:C518A(S173*))	11	0.001			7	0.003							5	0.044	2	0.001	2	0.002	5	0.008	2	0.125	9	0.001			2	0.095	14	0.002	5	0.002			1077	0.018	12	0.004	0.298	0.302
27041		A27041G|(membrane_glycoprotein:A519G(S173S))					4	0.001							2	0.017																	4	0.001					3	0.001	0.018	0.019
27041		A27041T|(membrane_glycoprotein:A519T(S173S))													2	0.017																	6	0.002			647	0.006	3	0	0.025	0.025
27041		A27041C|(membrane_glycoprotein:A519C(S173S))	15	0.002	26	0.003	10	0.004	23	0.003	27	0.001			6	0.052	5	0.004	7	0.006	6	0.009									11	0.001	12	0.004			378	0.003	12	0.013	0.079	0.092
27042		C27042A|(membrane_glycoprotein:C520A(R174R))					9	0.003	11	0.001					8	0.069			4	0.003	3	0.005	2	0.125									8	0.003			733	0.006	8	0.004	0.211	0.215
27043		G27043T|(membrane_glycoprotein:CGA520-522CTC(R174L))					3	0.001							2	0.017																					134	0.001	3	0.001	0.018	0.019
27043		G27043A|(membrane_glycoprotein:G521A(R174Q))			11	0.001									2	0.017																					850	0.007	3	0.001	0.024	0.025
27043		G27043T|(membrane_glycoprotein:G521T(R174L))	12	0.001	20	0.002	5	0.002	9	0.001					8	0.069	2	0.001	5	0.004	6	0.009									17	0.002	8	0.003			2239	0.019	11	0.006	0.107	0.113
27044		A27044C|(membrane_glycoprotein:CGA520-522CTC(R174L))					3	0.001							2	0.017																					134	0.001	3	0.001	0.018	0.019
27044		A27044T|(membrane_glycoprotein:A522T(R174R))													4	0.034																	4	0.001					2	0	0.035	0.035
27044		A27044C|(membrane_glycoprotein:A522C(R174R))			12	0.001	10	0.004	9	0.001	19	0.001			3	0.026	7	0.005	3	0.003	9	0.014											4	0.001			641	0.005	10	0.007	0.054	0.061
27045		A27045T|(membrane_glycoprotein:A523T(T175S))			9	0.001	6	0.002							2	0.017	2	0.001	3	0.003																	1915	0.016	6	0.003	0.037	0.04
27045		A27045C|(membrane_glycoprotein:A523C(T175P))	14	0.002	17	0.002	7	0.003	9	0.001					7	0.06	4	0.003	7	0.006	5	0.008									15	0.002	6	0.002			754	0.006	11	0.008	0.087	0.095
27045		A27045G|(membrane_glycoprotein:A523G(T175A))			9	0.001	3	0.001							2	0.017													2	0.095									4	0.002	0.112	0.114
27046		C27046T|(membrane_glycoprotein:C524T(T175M))			9	0.001									2	0.017																							2	0.001	0.017	0.018
27046		C27046A|(membrane_glycoprotein:C524A(T175K))			11	0.001	9	0.003	11	0.001					5	0.043	5	0.004	3	0.003											9	0.001					1591	0.013	8	0.005	0.064	0.069
27047		G27047T|(membrane_glycoprotein:G525T(T175T))			11	0.001	7	0.003							7	0.06	5	0.004	4	0.003	4	0.006											5	0.002			2096	0.018	8	0.004	0.093	0.097
27048		C27048A|(membrane_glycoprotein:CTT526-528AGT(L176S))													2	0.017																							1	0	0.017	0.017
27048		C27048A|(membrane_glycoprotein:CTT526-528ATG(L176M))													2	0.017					2	0.003																	2	0	0.02	0.02
27048		C27048T|(membrane_glycoprotein:C526T(L176F))													2	0.017			2	0.002	3	0.005															152	0.001	4	0	0.025	0.025
27048		C27048A|(membrane_glycoprotein:C526A(L176I))			10	0.001	7	0.003	9	0.001					12	0.103	5	0.004	2	0.002	4	0.006											4	0.001			1961	0.017	9	0.005	0.133	0.138
27048		C27048G|(membrane_glycoprotein:C526G(L176V))					3	0.001							2	0.017							2	0.125															3	0.001	0.142	0.143
27049		T27049A|(membrane_glycoprotein:T527A(L176H))					11	0.004	9	0.001																											1040	0.009	3	0.005	0.009	0.014
27049		T27049G|(membrane_glycoprotein:CTT526-528AGT(L176S))													2	0.017																							1	0	0.017	0.017
27049		T27049G|(membrane_glycoprotein:T527G(L176R))			9	0.001	8	0.003	10	0.001	20	0.001			4	0.034			6	0.005	5	0.008									12	0.001					1385	0.012	9	0.006	0.06	0.066
27050		T27050G|(membrane_glycoprotein:CTT526-528ATG(L176M))													2	0.017					2	0.003																	2	0	0.02	0.02
27050		T27050C|(membrane_glycoprotein:T528C(L176L))					3	0.001							2	0.017	2	0.001															5	0.002			157	0.001	5	0.001	0.021	0.022
27050		T27050A|(membrane_glycoprotein:T528A(L176L))			9	0.001											3	0.002			2	0.003									9	0.001					3272	0.028	5	0.001	0.034	0.035
27050		T27050G|(membrane_glycoprotein:T528G(L176L))					9	0.003							4	0.034	3	0.002	6	0.005	7	0.011	2	0.125									9	0.003			1612	0.014	8	0.003	0.194	0.197
27051		T27051G|(membrane_glycoprotein:T529G(S177A))			13	0.002	6	0.002	9	0.001					2	0.017	2	0.001	2	0.002	4	0.006									17	0.002	4	0.001					9	0.005	0.029	0.034
27051		T27051C|(membrane_glycoprotein:T529C(S177P))					4	0.001	15	0.002							4	0.003											2	0.095	11	0.001							5	0.003	0.099	0.102
27052		C27052A|(membrane_glycoprotein:C530A(S177Y))					11	0.004							7	0.06	2	0.001			6	0.009			12	0.001					10	0.001	5	0.002			3350	0.028	8	0.004	0.102	0.106
27053		T27053G|(membrane_glycoprotein:T531G(S177S))					10	0.004	11	0.001	22	0.001			4	0.034			6	0.005	3	0.005									10	0.001					156	0.001	8	0.006	0.046	0.052
27054		T27054C|(membrane_glycoprotein:TAT532-534CAG(Y178Q))																											2	0.095									1	0	0.095	0.095
27054		T27054G|(membrane_glycoprotein:T532G(Y178D))			10	0.001	13	0.005							4	0.034	4	0.003	4	0.003	8	0.013	2	0.125					2	0.095	9	0.001	4	0.001			482	0.004	11	0.006	0.279	0.285
27055		A27055T|(membrane_glycoprotein:A533T(Y178F))	15	0.002	16	0.002			15	0.002							2	0.001															4	0.001			1133	0.01	6	0.006	0.012	0.018
27055		A27055C|(membrane_glycoprotein:A533C(Y178S))	13	0.001			7	0.003			32	0.002			4	0.034	3	0.002	6	0.005	5	0.008									12	0.001	4	0.001					9	0.006	0.051	0.057
27056		T27056G|(membrane_glycoprotein:T534G(Y178*))			11	0.001	4	0.001							7	0.06			2	0.002	2	0.003															288	0.002	6	0.002	0.067	0.069
27056		T27056G|(membrane_glycoprotein:TAT532-534CAG(Y178Q))																											2	0.095									1	0	0.095	0.095
27057		T27057G|(membrane_glycoprotein:TAC535-537GAA(Y179E))													2	0.017			2	0.002																			2	0	0.019	0.019
27057		T27057C|(membrane_glycoprotein:T535C(Y179H))					3	0.001							3	0.026			2	0.002																	198	0.002	4	0.001	0.03	0.031
27057		T27057G|(membrane_glycoprotein:T535G(Y179D))			13	0.002	6	0.002							3	0.026	3	0.002	2	0.002	4	0.006															253	0.002	7	0.004	0.038	0.042
27058		A27058C|(membrane_glycoprotein:A536C(Y179S))	13	0.001	17	0.002	16	0.006	16	0.002	35	0.002			6	0.052	5	0.004	10	0.009	4	0.006	2	0.125	13	0.001					20	0.002	8	0.003			193	0.002	14	0.013	0.204	0.217
27059		C27059A|(membrane_glycoprotein:TAC535-537GAA(Y179E))													2	0.017			2	0.002																			2	0	0.019	0.019
27059		C27059A|(membrane_glycoprotein:C537A(Y179*))			9	0.001	7	0.003			19	0.001			6	0.052			4	0.003	7	0.011									13	0.002	9	0.003			5984	0.051	9	0.005	0.122	0.127
27060		A27060T|(membrane_glycoprotein:A538T(K180*))			15	0.002									2	0.017	4	0.003	3	0.003													4	0.001			133	0.001	6	0.002	0.025	0.027
27060		A27060C|(membrane_glycoprotein:AAA538-540CAC(K180H))					4	0.001							3	0.026			3	0.003																			3	0.001	0.029	0.03
27060		A27060C|(membrane_glycoprotein:A538C(K180Q))			17	0.002	12	0.004	21	0.002	37	0.002			5	0.043	2	0.001	3	0.003	6	0.009			11	0.001					25	0.003	5	0.002			342	0.003	12	0.01	0.065	0.075
27061		A27061T|(membrane_glycoprotein:A539T(K180I))	10	0.001	9	0.001	4	0.001	12	0.001					2	0.017	3	0.002							10	0.001					9	0.001	6	0.002			1418	0.012	10	0.004	0.035	0.039
27061		A27061C|(membrane_glycoprotein:A539C(K180T))			21	0.003	13	0.005	15	0.002	32	0.002			8	0.068	3	0.002	8	0.007	10	0.016			9	0.001	2	0.4			25	0.003	4	0.001			1946	0.016	13	0.012	0.514	0.526
27062		A27062C|(membrane_glycoprotein:AAA538-540CAC(K180H))					4	0.001							3	0.026			3	0.003																			3	0.001	0.029	0.03
27062		A27062T|(membrane_glycoprotein:A540T(K180N))			11	0.001	8	0.003	12	0.001					3	0.026	2	0.001	3	0.003					11	0.001					10	0.001	5	0.002			1995	0.017	10	0.005	0.051	0.056
27062		A27062C|(membrane_glycoprotein:A540C(K180N))	11	0.001	15	0.002	18	0.007	17	0.002	30	0.002			9	0.077			2	0.002	6	0.009									13	0.002	7	0.002			656	0.006	11	0.014	0.098	0.112
27063		T27063A|(membrane_glycoprotein:T541A(L181M))					3	0.001	10	0.001											3	0.005									12	0.001	6	0.002			1479	0.013	6	0.002	0.021	0.023
27063		T27063G|(membrane_glycoprotein:T541G(L181V))	10	0.001	12	0.001	18	0.007	21	0.002	29	0.002			6	0.051	2	0.001	9	0.008	3	0.005									10	0.001	6	0.002			2685	0.023	12	0.013	0.091	0.104
27064		T27064A|(membrane_glycoprotein:T542A(L181*))					4	0.001											2	0.002																	1696	0.014	3	0.001	0.016	0.017
27064		T27064G|(membrane_glycoprotein:T542G(L181W))			16	0.002	11	0.004	13	0.001	23	0.001			4	0.034	5	0.004	3	0.003	5	0.008			12	0.001					21	0.003	6	0.002			463	0.004	12	0.008	0.059	0.067
27065		G27065C|(membrane_glycoprotein:G543C(L181F))													2	0.017	2	0.001			2	0.003																	3	0	0.021	0.021
27065		G27065A|(membrane_glycoprotein:G543A(L181L))			9	0.001	8	0.003							2	0.017			2	0.002	3	0.005																	5	0.004	0.024	0.028
27065		G27065T|(membrane_glycoprotein:G543T(L181F))	14	0.002	21	0.003	12	0.004	10	0.001	31	0.002			8	0.069	2	0.001	6	0.005	4	0.006									13	0.002	7	0.002	2	0.333	2746	0.023	13	0.012	0.441	0.453
27066		G27066C|(membrane_glycoprotein:G544C(G182R))													2	0.017					2	0.003															489	0.004	3	0	0.024	0.024
27066		G27066A|(membrane_glycoprotein:G544A(G182R))			9	0.001									4	0.035			4	0.003	3	0.005																	4	0.001	0.043	0.044
27066		G27066T|(membrane_glycoprotein:G544T(G182*))	15	0.002	16	0.002	13	0.005	9	0.001	23	0.001			6	0.052	4	0.003	7	0.006	6	0.009			10	0.001					16	0.002	6	0.002			5142	0.044	13	0.011	0.119	0.13
27067		G27067T|(membrane_glycoprotein:GGA544-546GTC(G182V))					3	0.001							2	0.017					3	0.005																	3	0.001	0.022	0.023
27067		G27067C|(membrane_glycoprotein:G545C(G182A))			9	0.001									3	0.026	2	0.001	2	0.002																			4	0.001	0.029	0.03
27067		G27067A|(membrane_glycoprotein:G545A(G182E))	10	0.001			7	0.003	16	0.002					3	0.026																							4	0.006	0.026	0.032
27067		G27067T|(membrane_glycoprotein:G545T(G182V))	16	0.002	22	0.003	12	0.004	19	0.002	26	0.001			7	0.061	2	0.001	8	0.007	5	0.008	3	0.188							17	0.002	7	0.002			1475	0.013	13	0.012	0.282	0.294
27068		A27068G|(membrane_glycoprotein:A546G(G182G))	16	0.002	27	0.003	6	0.002	12	0.001	20	0.001									2	0.003			13	0.001					19	0.002	4	0.001					9	0.009	0.007	0.016
27068		A27068C|(membrane_glycoprotein:GGA544-546GTC(G182V))					3	0.001							2	0.017					3	0.005																	3	0.001	0.022	0.023
27068		A27068T|(membrane_glycoprotein:A546T(G182G))			13	0.002			9	0.001					2	0.017	2	0.001																			550	0.005	5	0.003	0.023	0.026
27068		A27068C|(membrane_glycoprotein:A546C(G182G))			15	0.002	13	0.005							7	0.061	7	0.005	7	0.006	4	0.006									11	0.001	8	0.003			316	0.003	9	0.007	0.085	0.092
27069		G27069A|(membrane_glycoprotein:G547A(A183T))					3	0.001							4	0.035			2	0.002																			3	0.001	0.037	0.038
27069		G27069T|(membrane_glycoprotein:G547T(A183S))	18	0.002	16	0.002	12	0.004	14	0.002	35	0.002			9	0.078	3	0.002	6	0.005	8	0.013	2	0.125									5	0.002			1062	0.009	12	0.012	0.234	0.246
27070		C27070G|(membrane_glycoprotein:C548G(A183G))													3	0.026																					246	0.002	2	0	0.028	0.028
27070		C27070A|(membrane_glycoprotein:GCT547-549GAG(A183E))													3	0.026																					307	0.003	2	0	0.029	0.029
27070		C27070A|(membrane_glycoprotein:C548A(A183D))	10	0.001	9	0.001	9	0.003	12	0.001	19	0.001			6	0.052	6	0.004	8	0.007	5	0.008															1489	0.013	10	0.007	0.084	0.091
27071		T27071G|(membrane_glycoprotein:GCT547-549GAG(A183E))													3	0.026																					307	0.003	2	0	0.029	0.029
27071		T27071G|(membrane_glycoprotein:T549G(A183A))			16	0.002	12	0.004							4	0.035	2	0.001	4	0.003	6	0.009									15	0.002	5	0.002			1961	0.017	9	0.006	0.069	0.075
27072		T27072C|(membrane_glycoprotein:T550C(S184P))													2	0.017																							1	0	0.017	0.017
27072		T27072G|(membrane_glycoprotein:T550G(S184A))			15	0.002	12	0.004			27	0.001			5	0.043	5	0.004	7	0.006	5	0.008									10	0.001	5	0.002			301	0.003	10	0.007	0.067	0.074
27073		C27073G|(membrane_glycoprotein:C551G(S184W))					3	0.001							2	0.017																					129	0.001	3	0.001	0.018	0.019
27073		C27073T|(membrane_glycoprotein:C551T(S184L))			17	0.002	3	0.001							2	0.017															11	0.001							4	0.003	0.018	0.021
27073		C27073A|(membrane_glycoprotein:C551A(S184*))	11	0.001			8	0.003	10	0.001					4	0.035	2	0.001			6	0.009	2	0.125													2010	0.017	8	0.005	0.187	0.192
27074		G27074C|(membrane_glycoprotein:G552C(S184S))	13	0.001			3	0.001									5	0.004	2	0.002	6	0.009											4	0.001					6	0.002	0.016	0.018
27074	RATG13	G27074A|(membrane_glycoprotein:G552A(S184S))					5	0.002							2	0.018			3	0.003																			3	0.002	0.021	0.023
27074		G27074T|(membrane_glycoprotein:G552T(S184S))			25	0.003	19	0.007	18	0.002	35	0.002			11	0.096	8	0.006	8	0.007	9	0.014			10	0.001					18	0.002					2511	0.021	11	0.014	0.147	0.161
27075		C27075A|(membrane_glycoprotein:C553A(Q185K))	10	0.001	15	0.002	11	0.004	15	0.002					7	0.061	4	0.003	4	0.003	8	0.013									11	0.001	4	0.001			222	0.002	11	0.009	0.084	0.093
27076		A27076C|(membrane_glycoprotein:CAG553-555CCA(Q185P))													2	0.017																							1	0	0.017	0.017
27076		A27076G|(membrane_glycoprotein:A554G(Q185R))	12	0.001	9	0.001	3	0.001	10	0.001	25	0.001					2	0.001	3	0.003	2	0.003									15	0.002	5	0.002			166	0.001	11	0.005	0.012	0.017
27076		A27076G|(membrane_glycoprotein:CAG553-555CGA(Q185R))													2	0.017																							1	0	0.017	0.017
27076		A27076T|(membrane_glycoprotein:A554T(Q185L))			14	0.002			9	0.001											3	0.005									12	0.001	7	0.002			1105	0.009	6	0.003	0.017	0.02
27076		A27076C|(membrane_glycoprotein:A554C(Q185P))	12	0.001	14	0.002	14	0.005	13	0.001	40	0.002			8	0.07	9	0.007	4	0.003	4	0.006			9	0.001					16	0.002	6	0.002			1076	0.009	13	0.011	0.1	0.111
27077		G27077A|(membrane_glycoprotein:CAG553-555CCA(Q185P))													2	0.017																							1	0	0.017	0.017
27077		G27077A|(membrane_glycoprotein:CAG553-555CGA(Q185R))													2	0.017																							1	0	0.017	0.017
27077		G27077C|(membrane_glycoprotein:G555C(Q185H))			12	0.001	4	0.001							2	0.017					2	0.003															999	0.009	5	0.002	0.029	0.031
27077		G27077T|(membrane_glycoprotein:G555T(Q185H))			14	0.002	11	0.004	10	0.001	25	0.001			9	0.078	2	0.001	8	0.007	4	0.006					2	0.4			11	0.001	6	0.002	2	0.333	564	0.005	13	0.008	0.833	0.841
27078		C27078T|(membrane_glycoprotein:C556T(R186C))					3	0.001							2	0.017			6	0.005													6	0.002			128	0.001	5	0.001	0.025	0.026
27078		C27078A|(membrane_glycoprotein:C556A(R186S))			15	0.002	15	0.005	10	0.001					5	0.043	6	0.004	8	0.007	10	0.016	2	0.143							9	0.001	6	0.002			1362	0.012	11	0.008	0.228	0.236
27079		G27079T|(membrane_glycoprotein:G557T(R186L))					10	0.004			22	0.001			14	0.122	3	0.002	8	0.007	7	0.011			11	0.001											288	0.002	8	0.005	0.145	0.15
27080		T27080A|(membrane_glycoprotein:T558A(R186R))																																			1818	0.016	1	0	0.016	0.016
27080		T27080G|(membrane_glycoprotein:T558G(R186R))			23	0.003	9	0.003	19	0.002	21	0.001			3	0.026			5	0.004	5	0.008	2	0.143	11	0.001					16	0.002	5	0.002			341	0.003	12	0.009	0.189	0.198
27081		G27081A|(membrane_glycoprotein:G559A(V187I))													2	0.017																							1	0	0.017	0.017
27081		G27081T|(membrane_glycoprotein:GTA559-561TTC(V187F))					3	0.001							3	0.026	2	0.001																					3	0.001	0.027	0.028
27081		G27081T|(membrane_glycoprotein:G559T(V187L))			13	0.002	15	0.005	16	0.002	35	0.002			4	0.035	5	0.004			2	0.003			14	0.002					15	0.002					1003	0.009	10	0.011	0.055	0.066
27082		T27082G|(membrane_glycoprotein:T560G(V187G))			11	0.001	6	0.002	9	0.001					2	0.017			5	0.004	5	0.008									11	0.001					853	0.007	8	0.004	0.037	0.041
27083		A27083C|(membrane_glycoprotein:GTA559-561TTC(V187F))					3	0.001							3	0.026	2	0.001																					3	0.001	0.027	0.028
27083		A27083C|(membrane_glycoprotein:A561C(V187V))			10	0.001	14	0.005			24	0.001			7	0.061	2	0.001	6	0.005	3	0.005															1192	0.01	8	0.007	0.082	0.089
27084		G27084A|(membrane_glycoprotein:G562A(A188T))													3	0.026			2	0.002	3	0.005																	3	0	0.033	0.033
27084		G27084T|(membrane_glycoprotein:G562T(A188S))			11	0.001	9	0.003	12	0.001					5	0.043	2	0.001	4	0.003	5	0.008									10	0.001					2954	0.026	9	0.005	0.082	0.087
27085		C27085A|(membrane_glycoprotein:C563A(A188E))			10	0.001	6	0.002							3	0.026	5	0.004	10	0.009	4	0.006															359	0.003	7	0.003	0.048	0.051
27086		A27086T|(membrane_glycoprotein:A564T(A188A))																															4	0.001			1993	0.017	2	0	0.018	0.018
27086		A27086C|(membrane_glycoprotein:A564C(A188A))			9	0.001	16	0.006			37	0.002			6	0.052	3	0.002	3	0.003	4	0.006									9	0.001					147	0.001	9	0.009	0.065	0.074
27087		G27087C|(membrane_glycoprotein:G565C(G189R))					6	0.002							2	0.018																							2	0.002	0.018	0.02
27087		G27087A|(membrane_glycoprotein:G565A(G189S))					4	0.001							2	0.018			2	0.002																			3	0.001	0.02	0.021
27087		G27087T|(membrane_glycoprotein:G565T(G189C))					16	0.006							7	0.061	9	0.007	10	0.009	8	0.013															618	0.005	6	0.006	0.095	0.101
27088		G27088C|(membrane_glycoprotein:G566C(G189A))													4	0.035																							1	0	0.035	0.035
27088		G27088T|(membrane_glycoprotein:G566T(G189V))					15	0.005			20	0.001			4	0.035	3	0.002	5	0.004	8	0.013															244	0.002	7	0.006	0.056	0.062
27089		T27089C|(membrane_glycoprotein:T567C(G189G))													2	0.018	2	0.001																					2	0	0.019	0.019
27089		T27089G|(membrane_glycoprotein:T567G(G189G))			13	0.002	12	0.004							5	0.044	5	0.004	2	0.002	4	0.006											8	0.003			299	0.003	8	0.006	0.062	0.068
27090		G27090T|(membrane_glycoprotein:G568T(D190Y))			11	0.001	17	0.006	12	0.001	36	0.002			10	0.088	6	0.004	9	0.008	6	0.009															128	0.001	9	0.01	0.11	0.12
27091		A27091T|(membrane_glycoprotein:A569T(D190V))					5	0.002							3	0.026	2	0.001	3	0.003	3	0.005															1851	0.019	6	0.002	0.054	0.056
27091		A27091C|(membrane_glycoprotein:A569C(D190A))					16	0.006			39	0.002			5	0.044	3	0.002	7	0.006	3	0.005									9	0.001	4	0.001					8	0.008	0.059	0.067
27092	RATG13	C27092T|(membrane_glycoprotein:C570T(D190D))													2	0.018			3	0.003																			2	0	0.021	0.021
27092		C27092A|(membrane_glycoprotein:C570A(D190E))			11	0.001	10	0.004	12	0.001					5	0.044			4	0.003	5	0.008									13	0.002	3	0.001			171	0.002	9	0.006	0.06	0.066
27093		T27093C|(membrane_glycoprotein:T571C(S191P))					7	0.003			33	0.002					4	0.003	3	0.003	4	0.006																	5	0.005	0.012	0.017
27093		T27093A|(membrane_glycoprotein:T571A(S191T))					3	0.001							2	0.018					3	0.005															655	0.007	4	0.001	0.03	0.031
27093		T27093G|(membrane_glycoprotein:T571G(S191A))	12	0.001	9	0.001	12	0.004			30	0.002			3	0.026	3	0.002	7	0.006	3	0.005											3	0.001					9	0.008	0.04	0.048
27094		C27094A|(membrane_glycoprotein:TCA571-573TAC(S191Y))													2	0.018			2	0.002																			2	0	0.02	0.02
27094		C27094A|(membrane_glycoprotein:C572A(S191*))					10	0.004	11	0.001	28	0.002			8	0.07	4	0.003	6	0.005	6	0.009							2	0.133			4	0.001			191	0.002	10	0.007	0.223	0.23
27095		A27095C|(membrane_glycoprotein:TCA571-573TAC(S191Y))													2	0.018			2	0.002																			2	0	0.02	0.02
27095		A27095T|(membrane_glycoprotein:A573T(S191S))					4	0.001							2	0.018					3	0.005															2362	0.024	4	0.001	0.047	0.048
27095		A27095C|(membrane_glycoprotein:A573C(S191S))					21	0.008			67	0.004			11	0.096	7	0.005	2	0.002	3	0.005							2	0.133			4	0.001			235	0.002	9	0.012	0.244	0.256
27096		G27096A|(membrane_glycoprotein:G574A(G192S))													2	0.018																							1	0	0.018	0.018
27096		G27096C|(membrane_glycoprotein:G574C(G192R))													2	0.018					2	0.003																	2	0	0.021	0.021
27096		G27096T|(membrane_glycoprotein:G574T(G192C))					14	0.005			34	0.002			6	0.053	3	0.002	4	0.003	3	0.005									8	0.001	5	0.002			1594	0.016	9	0.007	0.082	0.089
27097		G27097T|(membrane_glycoprotein:GGT574-576GTG(G192V))													2	0.018			2	0.002																			2	0	0.02	0.02
27097		G27097T|(membrane_glycoprotein:G575T(G192V))					9	0.003							5	0.044	4	0.003	8	0.007	4	0.006											5	0.002			950	0.01	7	0.003	0.072	0.075
27098		T27098G|(membrane_glycoprotein:GGT574-576GTG(G192V))													2	0.018			2	0.002																			2	0	0.02	0.02
27098		T27098G|(membrane_glycoprotein:T576G(G192G))					9	0.003			33	0.002					3	0.002	4	0.003	3	0.005															805	0.008	6	0.005	0.018	0.023
27098		T27098C|(membrane_glycoprotein:T576C(G192G))					4	0.001			20	0.001			2	0.018	5	0.004			2	0.003																	5	0.002	0.025	0.027
27099		T27099G|(membrane_glycoprotein:TTT577-579GTG(F193V))													2	0.018					3	0.005																	2	0	0.023	0.023
27099		T27099G|(membrane_glycoprotein:T577G(F193V))	11	0.001	8	0.001	9	0.003			26	0.001			5	0.044	3	0.002	5	0.004	6	0.009							2	0.133							213	0.002	10	0.006	0.194	0.2
27100		T27100G|(membrane_glycoprotein:T578G(F193C))	14	0.002			11	0.004							4	0.035	3	0.002	3	0.003	5	0.008									11	0.001	3	0.001			1001	0.01	9	0.006	0.06	0.066
27101		T27101G|(membrane_glycoprotein:TTT577-579GTG(F193V))													2	0.018					3	0.005																	2	0	0.023	0.023
27101		T27101A|(membrane_glycoprotein:T579A(F193L))			9	0.001									3	0.026	2	0.001																			303	0.003	4	0.001	0.03	0.031
27101		T27101G|(membrane_glycoprotein:T579G(F193L))					8	0.003			19	0.001			4	0.035	4	0.003	2	0.002	4	0.006																	6	0.004	0.046	0.05
27102		G27102T|(membrane_glycoprotein:GCT580-582TTT(A194F))													2	0.018																							1	0	0.018	0.018
27102		G27102T|(membrane_glycoprotein:G580T(A194S))					13	0.005			28	0.002			9	0.079	5	0.004	4	0.003	9	0.014															1064	0.011	7	0.007	0.111	0.118
27103		C27103T|(membrane_glycoprotein:GCT580-582TTT(A194F))													2	0.018																							1	0	0.018	0.018
27103		C27103A|(membrane_glycoprotein:C581A(A194D))					9	0.003			20	0.001			7	0.061	5	0.004	5	0.004	6	0.009									8	0.001					405	0.004	8	0.004	0.083	0.087
27104		T27104C|(membrane_glycoprotein:T582C(A194A))			8	0.001					19	0.001			3	0.026	4	0.003																			141	0.001	5	0.002	0.03	0.032
27104		T27104G|(membrane_glycoprotein:T582G(A194A))					7	0.003			23	0.001			3	0.026			3	0.003																	265	0.003	5	0.004	0.032	0.036
27105		G27105T|(membrane_glycoprotein:GCA583-585TCC(A195S))													3	0.026			4	0.003	2	0.003																	3	0	0.032	0.032
27105		G27105T|(membrane_glycoprotein:G583T(A195S))					16	0.006			42	0.002			9	0.079	5	0.004	5	0.004	3	0.005															1497	0.015	7	0.008	0.107	0.115
27106		C27106T|(membrane_glycoprotein:C584T(A195V))					4	0.001							3	0.026																							2	0.001	0.026	0.027
27106		C27106A|(membrane_glycoprotein:C584A(A195E))	10	0.001			9	0.003							5	0.044	6	0.004	7	0.006	3	0.005															824	0.008	7	0.004	0.067	0.071
27107		A27107C|(membrane_glycoprotein:GCA583-585TCC(A195S))													3	0.026			4	0.003	2	0.003																	3	0	0.032	0.032
27107		A27107C|(membrane_glycoprotein:A585C(A195A))					11	0.004			36	0.002			7	0.061	2	0.001	3	0.003																	109	0.001	6	0.006	0.066	0.072
27108		T27108A|(membrane_glycoprotein:T586A(Y196N))													2	0.018																					350	0.004	2	0	0.022	0.022
27108		T27108G|(membrane_glycoprotein:T586G(Y196D))					12	0.004			27	0.001			3	0.026	3	0.002	7	0.006	3	0.005															313	0.003	7	0.005	0.042	0.047
27109		A27109C|(membrane_glycoprotein:A587C(Y196S))					13	0.005			28	0.002			5	0.044	3	0.002	4	0.003	5	0.008																	6	0.007	0.057	0.064
27110		C27110T|(membrane_glycoprotein:C588T(Y196Y))													2	0.018					4	0.006																	2	0	0.024	0.024
27110		C27110A|(membrane_glycoprotein:C588A(Y196*))					8	0.003			26	0.001			5	0.044	3	0.002	3	0.003	5	0.008															760	0.008	7	0.004	0.065	0.069
27111		A27111C|(membrane_glycoprotein:A589C(S197R))					16	0.006			36	0.002			5	0.045	5	0.004	4	0.003	4	0.006																	6	0.008	0.058	0.066
27112		G27112T|(membrane_glycoprotein:G590T(S197I))					14	0.005			22	0.001			11	0.098			8	0.007	9	0.014															139	0.001	6	0.006	0.12	0.126
27113		T27113G|(membrane_glycoprotein:T591G(S197R))					13	0.005							4	0.036	4	0.003	6	0.005																	213	0.002	5	0.005	0.046	0.051
27114		C27114A|(membrane_glycoprotein:C592A(R198S))	9	0.001	13	0.002	6	0.002							8	0.071	2	0.001	5	0.004	4	0.006							2	0.143			5	0.002			197	0.002	10	0.005	0.229	0.234
27115		G27115C|(membrane_glycoprotein:G593C(R198P))					6	0.002			19	0.001			2	0.018																							3	0.003	0.018	0.021
27115		G27115T|(membrane_glycoprotein:G593T(R198L))					10	0.004							8	0.073			5	0.004	7	0.011															511	0.005	5	0.004	0.093	0.097
27116		C27116A|(membrane_glycoprotein:C594A(R198R))			10	0.001	13	0.005							10	0.091			5	0.004	6	0.009									8	0.001	4	0.001			1867	0.019	8	0.006	0.125	0.131
27117		T27117G|(membrane_glycoprotein:T595G(Y199D))					13	0.005							2	0.018	4	0.003	2	0.002																	1421	0.015	5	0.005	0.038	0.043
27118		A27118G|(membrane_glycoprotein:A596G(Y199C))													2	0.018																							1	0	0.018	0.018
27118		A27118C|(membrane_glycoprotein:A596C(Y199S))					11	0.004			29	0.002			5	0.046	2	0.001			6	0.01																	5	0.006	0.057	0.063
27119		C27119A|(membrane_glycoprotein:C597A(Y199*))					6	0.002			19	0.001			5	0.046	3	0.002	4	0.003	6	0.01									8	0.001					821	0.008	8	0.003	0.07	0.073
27120		A27120C|(membrane_glycoprotein:A598C(R200R))					9	0.003			39	0.002			3	0.028	8	0.006	5	0.004	7	0.011															182	0.002	7	0.005	0.051	0.056
27121		G27121C|(membrane_glycoprotein:G599C(R200T))													2	0.019																					1058	0.011	2	0	0.03	0.03
27121		G27121T|(membrane_glycoprotein:G599T(R200M))					3	0.001							8	0.076	2	0.001	2	0.002	4	0.006											3	0.001			899	0.009	7	0.001	0.095	0.096
27122		G27122A|(membrane_glycoprotein:G600A(R200R))													3	0.029																	5	0.002					2	0	0.031	0.031
27122		G27122T|(membrane_glycoprotein:G600T(R200S))	9	0.001			13	0.005	9	0.001					3	0.029	5	0.004	5	0.004	4	0.006							2	0.143							659	0.007	9	0.007	0.193	0.2
27123		A27123T|(membrane_glycoprotein:A601T(I201F))					6	0.002			25	0.001			4	0.04	2	0.002															3	0.001			1082	0.011	6	0.003	0.054	0.057
27123		A27123C|(membrane_glycoprotein:A601C(I201L))					13	0.005			34	0.002			6	0.059	5	0.004	4	0.003	5	0.008															381	0.004	7	0.007	0.078	0.085
27124		T27124G|(membrane_glycoprotein:T602G(I201S))					8	0.003									4	0.003			5	0.008															672	0.007	4	0.003	0.018	0.021
27125		T27125G|(membrane_glycoprotein:T603G(I201M))					7	0.003							2	0.02	3	0.002	5	0.004	4	0.006																	5	0.003	0.032	0.035
27126		G27126C|(membrane_glycoprotein:G604C(G202R))													2	0.021																					128	0.001	2	0	0.022	0.022
27126		G27126T|(membrane_glycoprotein:G604T(G202C))					6	0.002							2	0.021	3	0.002	2	0.002	2	0.003															1007	0.01	6	0.002	0.038	0.04
27127		G27127T|(membrane_glycoprotein:G605T(G202V))													4	0.047	2	0.002	3	0.003	3	0.005									8	0.001					1182	0.012	6	0	0.07	0.07
27128		C27128T|(membrane_glycoprotein:C606T(G202G))			81	0.011	5	0.002									2	0.002	2	0.002	3	0.005									91	0.012	27	0.009					7	0.013	0.03	0.043
27128	RATG13	C27128A|(membrane_glycoprotein:C606A(G202G))	14	0.002	8	0.001	7	0.003							4	0.048			8	0.007																	624	0.006	6	0.006	0.061	0.067
27129		A27129T|(membrane_glycoprotein:A607T(N203Y))													2	0.026																							1	0	0.026	0.026
27130		A27130T|(membrane_glycoprotein:A608T(N203I))													2	0.033			2	0.002																	129	0.001	3	0	0.036	0.036
27131		C27131A|(membrane_glycoprotein:C609A(N203K))	13	0.001	8	0.001	3	0.001	9	0.001									4	0.004	3	0.005											4	0.001			2942	0.03	8	0.004	0.04	0.044
27131		C27131T|(membrane_glycoprotein:C609T(N203N))													3	0.05			4	0.004	2	0.004																	3	0	0.058	0.058
27132		T27132A|(membrane_glycoprotein:T610A(Y204N))																																			1560	0.016	1	0	0.016	0.016
27132		T27132G|(membrane_glycoprotein:T610G(Y204D))					6	0.002							3	0.051	3	0.002	2	0.002																	244	0.003	5	0.002	0.058	0.06
27136		A27136T|(membrane_glycoprotein:A614T(K205I))													2	0.043			2	0.002																	116	0.001	3	0	0.046	0.046
27137		A27137C|(membrane_glycoprotein:A615C(K205N))													3	0.077					2	0.004															132	0.001	3	0	0.082	0.082
27137		A27137T|(membrane_glycoprotein:A615T(K205N))					3	0.001							4	0.103	3	0.002	2	0.002																			4	0.001	0.107	0.108
27138		T27138A|(membrane_glycoprotein:T616A(L206I))	14	0.002	11	0.001	3	0.001																							9	0.001					6304	0.065	5	0.004	0.066	0.07
27140		A27140T|(membrane_glycoprotein:A618T(L206F))													3	0.097																							1	0	0.097	0.097
27141		A27141G|(membrane_glycoprotein:A619G(N207D))							101	0.012															113	0.013													2	0.012	0.013	0.025
27141		A27141T|(membrane_glycoprotein:AAC619-621TTC(N207F))													2	0.286																							1	0	0.286	0.286
27142		A27142T|(membrane_glycoprotein:AAC619-621TTC(N207F))													2	0.25																							1	0	0.25	0.25
27143		C27143A|(membrane_glycoprotein:C621A(N207K))																																			2422	0.021	1	0	0.021	0.021
27145		C27145T|(membrane_glycoprotein:C623T(T208I))													3	0.375																							1	0	0.375	0.375
27147		G27147A|(membrane_glycoprotein:G625A(D209N))			82	0.003																									90	0.005	51	0.006			435	0.004	4	0.003	0.015	0.018
27152		T27152G|(membrane_glycoprotein:T630G(H210Q))	27	0.001																					11	0.001									468	0.029	2321	0.02	4	0.001	0.05	0.051
27157		G27157C|(membrane_glycoprotein:G635C(S212T))													2	0.333																					265	0.002	2	0	0.335	0.335
27168		A27168G|(membrane_glycoprotein:A646G(N216D))											3509	0.022																									1	0.022	0	0.022
27170		T27170A|(membrane_glycoprotein:T648A(N216K))											280	0.002																					190	0.012	1357	0.012	3	0.002	0.024	0.026
27174		G27174T|(membrane_glycoprotein:G652T(A218S))											290	0.002																					982	0.061	2156	0.019	3	0.002	0.08	0.082
27179		G27179T|(membrane_glycoprotein:G657T(L219F))	20	0.001									206	0.001					2	0.002			8	0.002					17	0.003					143	0.009	1221	0.01	7	0.002	0.026	0.028
27180		C27180A|(membrane_glycoprotein:C658A(L220I))											269	0.002																					108	0.007	767	0.007	3	0.002	0.014	0.016
27183		G27183T|(membrane_glycoprotein:G661T(V221L))											235	0.001					2	0.002															63	0.004	951	0.008	4	0.001	0.014	0.015
27186		C27186A|(membrane_glycoprotein:C664A(Q222K))											270	0.002																					94	0.006	877	0.008	3	0.002	0.014	0.016
27192		G27192T											184	0.001															9	0.001					247	0.015	1041	0.009	4	0.001	0.025	0.026
27196		C27196G													2	0.286																							1	0	0.286	0.286
27197		A27197G													4	0.571																							1	0	0.571	0.571
27199		C27199A											238	0.001					3	0.003															98	0.006	577	0.005	4	0.001	0.014	0.015
27200		A27200G													2	0.286																							1	0	0.286	0.286
27204		G27204T|(ORF6_protein:G3T(M1I))											169	0.001																					227	0.014	690	0.006	3	0.001	0.02	0.021
27208		C27208A|(ORF6_protein:C7A(H3N))											340	0.002							5	0.001													2020	0.124	3110	0.027	4	0.002	0.152	0.154
27211		C27211A|(ORF6_protein:C10A(L4I))											286	0.002					2	0.002															391	0.024	1071	0.009	4	0.002	0.035	0.037
27213		C27213A|(ORF6_protein:C12A(L4L))											299	0.002	2	0.182																			31	0.002			3	0.002	0.184	0.186
27213		C27213T|(ORF6_protein:C12T(L4L))									139	0.002															5	0.5											2	0.002	0.5	0.502
27214		G27214A|(ORF6_protein:GTT13-15AAA(V5K))													2	0.2																							1	0	0.2	0.2
27215		T27215A|(ORF6_protein:GTT13-15AAA(V5K))													2	0.2																							1	0	0.2	0.2
27216		T27216C|(ORF6_protein:T15C(V5V))							545	0.012															3	0.008													2	0.012	0.008	0.02
27216		T27216A|(ORF6_protein:GTT13-15AAA(V5K))													2	0.111																							1	0	0.111	0.111
27217		G27217A|(ORF6_protein:GAC16-18AAA(D6K))													2	0.021																							1	0	0.021	0.021
27217		G27217T|(ORF6_protein:G16T(D6Y))	16	0.001	35	0.002			49	0.001			445	0.003			4	0.001											15	0.002	15	0.001	10	0.002	153	0.009	194	0.008	10	0.007	0.023	0.03
27217		G27217A|(ORF6_protein:G16A(D6N))													3	0.031																							1	0	0.031	0.031
27218		A27218T|(ORF6_protein:A17T(D6V))																																	108	0.007	199	0.009	2	0	0.016	0.016
27221		T27221C|(ORF6_protein:T20C(F7S))													5	0.022							5	0.001															2	0	0.023	0.023
27221		T27221A|(ORF6_protein:T20A(F7Y))											246	0.002	3	0.013			2	0.013															25	0.002	33	0.001	5	0.002	0.029	0.031
27221		T27221G|(ORF6_protein:T20G(F7C))											271	0.002					3	0.019															110	0.007	138	0.006	4	0.002	0.032	0.034
27222		T27222A|(ORF6_protein:T21A(F7L))											243	0.002					5	0.031																			2	0.002	0.031	0.033
27223		C27223T|(ORF6_protein:C22T(Q8*))																	3	0.018			5	0.001									8	0.001					3	0	0.02	0.02
27223		C27223A|(ORF6_protein:C22A(Q8K))					16	0.001					295	0.002	9	0.036			3	0.018	9	0.002			2	0.005									317	0.02	446	0.02	8	0.003	0.101	0.104
27224		A27224T|(ORF6_protein:A23T(Q8L))	13	0.001											2	0.008													7	0.001					72	0.004	59	0.003	5	0.001	0.016	0.017
27224		A27224G|(ORF6_protein:A23G(Q8R))			273	0.013	12	0.001					245	0.002																	134	0.011	60	0.009					5	0.016	0.02	0.036
27224		A27224C|(ORF6_protein:A23C(Q8P))					18	0.002							8	0.03			6	0.036											19	0.002	10	0.002					5	0.002	0.07	0.072
27225		G27225C|(ORF6_protein:G24C(Q8H))													5	0.019																							1	0	0.019	0.019
27225		G27225A|(ORF6_protein:G24A(Q8Q))													10	0.037	5	0.001	2	0.012	9	0.002	5	0.001	2	0.005													6	0	0.058	0.058
27225		G27225T|(ORF6_protein:G24T(Q8H))					31	0.003					364	0.002	15	0.056	6	0.002	17	0.101	18	0.004			2	0.005					16	0.001			33	0.002	50	0.002	10	0.005	0.173	0.178
27226		G27226C|(ORF6_protein:G25C(V9L))													2	0.007			3	0.018	5	0.001																	3	0	0.026	0.026
27226		G27226A|(ORF6_protein:G25A(V9I))					14	0.001							14	0.051	4	0.001	11	0.065	12	0.003																	5	0.001	0.12	0.121
27226		G27226T|(ORF6_protein:G25T(V9F))	17	0.002			30	0.003			48	0.001	398	0.002	22	0.08	10	0.003	12	0.071	22	0.005	6	0.001	2	0.005			16	0.002			15	0.002	239	0.015	322	0.014	14	0.008	0.198	0.206
27227		T27227G|(ORF6_protein:T26G(V9G))			42	0.002							543	0.003	2	0.007					9	0.002									15	0.001	11	0.002	216	0.013	281	0.012	8	0.005	0.037	0.042
27227		T27227A|(ORF6_protein:T26A(V9D))					20	0.002					180	0.001	13	0.046			2	0.011	11	0.002																	5	0.003	0.059	0.062
27228		T27228A|(ORF6_protein:T27A(V9V))											264	0.002	5	0.018																							2	0.002	0.018	0.02
27228		T27228G|(ORF6_protein:T27G(V9V))											320	0.002	3	0.011																			67	0.004	66	0.003	4	0.002	0.018	0.02
27229		A27229T|(ORF6_protein:A28T(T10S))			260	0.012													4	0.023											147	0.012	79	0.012	58	0.004	79	0.004	6	0.012	0.055	0.067
27229		A27229C|(ORF6_protein:A28C(T10P))					14	0.001					316	0.002	12	0.042	7	0.002	6	0.034	12	0.003	7	0.002															7	0.003	0.083	0.086
27230		C27230T|(ORF6_protein:C29T(T10I))													3	0.011			3	0.017																			2	0	0.028	0.028
27230		C27230A|(ORF6_protein:C29A(T10N))											474	0.003	13	0.046			6	0.034	5	0.001													661	0.041	947	0.042	6	0.003	0.164	0.167
27231		T27231C|(ORF6_protein:T30C(T10T))													4	0.014																							1	0	0.014	0.014
27231		T27231A|(ORF6_protein:T30A(T10T))											263	0.002	6	0.021	4	0.001																	27	0.002			4	0.002	0.024	0.026
27232		A27232C|(ORF6_protein:ATA31-33CTC(I11L))													3	0.01			4	0.023																			2	0	0.033	0.033
27232		A27232C|(ORF6_protein:A31C(I11L))	11	0.001			25	0.002					436	0.003	7	0.024	5	0.001	10	0.057	16	0.003	5	0.001									7	0.001	44	0.003	113	0.005	11	0.006	0.095	0.101
27233		T27233A|(ORF6_protein:T32A(I11K))											377	0.002	5	0.017																			30	0.002	29	0.001	4	0.002	0.02	0.022
27234		A27234G|(ORF6_protein:A33G(I11M))													4	0.014																							1	0	0.014	0.014
27234		A27234T|(ORF6_protein:A33T(I11I))													3	0.01			2	0.011	5	0.001																	3	0	0.022	0.022
27234		A27234C|(ORF6_protein:ATA31-33CTC(I11L))													3	0.01			4	0.023																			2	0	0.033	0.033
27234		A27234C|(ORF6_protein:A33C(I11I))	15	0.001			21	0.002					264	0.002	18	0.062	5	0.001	12	0.068	14	0.003													34	0.002	35	0.002	9	0.005	0.138	0.143
27235		G27235C|(ORF6_protein:G34C(A12P))													11	0.038																							1	0	0.038	0.038
27235		G27235A|(ORF6_protein:G34A(A12T))					15	0.001							10	0.035			8	0.045	14	0.003																	4	0.001	0.083	0.084
27235		G27235T|(ORF6_protein:G34T(A12S))			45	0.002	29	0.003					615	0.004	16	0.056	7	0.002	15	0.085	14	0.003			2	0.006			8	0.001	28	0.002	15	0.002	1407	0.087	1680	0.075	13	0.009	0.319	0.328
27236		C27236A|(ORF6_protein:C35A(A12E))											574	0.004	6	0.021	7	0.002	5	0.028	7	0.002													307	0.019	349	0.015	7	0.004	0.087	0.091
27237		A27237T|(ORF6_protein:A36T(A12A))											227	0.001	3	0.01			2	0.011															192	0.012	289	0.013	5	0.001	0.046	0.047
27237		A27237C|(ORF6_protein:A36C(A12A))					20	0.002							16	0.055	6	0.002	12	0.068	9	0.002																	5	0.002	0.127	0.129
27238		G27238A|(ORF6_protein:GAG37-39AAT(E13N))													4	0.014																							1	0	0.014	0.014
27238		G27238T|(ORF6_protein:GAG37-39TAT(E13Y))													3	0.01			4	0.023																			2	0	0.033	0.033
27238		G27238A|(ORF6_protein:G37A(E13K))													4	0.014			4	0.023	7	0.002																	3	0	0.039	0.039
27238		G27238T|(ORF6_protein:G37T(E13*))					29	0.003					375	0.002	14	0.048	5	0.001	10	0.056	17	0.004									13	0.001			26	0.002	33	0.001	9	0.005	0.113	0.118
27239		A27239G|(ORF6_protein:A38G(E13G))													2	0.007			2	0.011																			2	0	0.018	0.018
27239		A27239C|(ORF6_protein:A38C(E13A))	19	0.002			27	0.002							20	0.069	4	0.001	13	0.073	22	0.005	8	0.002					8	0.001									8	0.004	0.151	0.155
27240		G27240T|(ORF6_protein:GAG37-39AAT(E13N))													4	0.014																							1	0	0.014	0.014
27240		G27240A|(ORF6_protein:G39A(E13E))													4	0.014					9	0.002																	2	0	0.016	0.016
27240		G27240T|(ORF6_protein:GAG37-39TAT(E13Y))													3	0.01			4	0.023																			2	0	0.033	0.033
27240		G27240T|(ORF6_protein:G39T(E13D))					18	0.002					409	0.003	9	0.031	8	0.002	12	0.068	11	0.002							9	0.001					73	0.004	92	0.004	9	0.005	0.112	0.117
27241		AT27241-27242del|(ORF6_protein:40-41del(14fs))													7	0.024					6	0.001																	2	0	0.025	0.025
27241		A27241C|(ORF6_protein:ATA40-42CTC(I14L))													6	0.02			4	0.022																			2	0	0.042	0.042
27241		A27241T|(ORF6_protein:A40T(I14L))	12	0.001	26	0.001							274	0.002	2	0.007			4	0.022									8	0.001			7	0.001	206	0.013	310	0.014	9	0.004	0.058	0.062
27241		A27241C|(ORF6_protein:A40C(I14L))	12	0.001			31	0.003			51	0.001			15	0.051	9	0.003	5	0.028	23	0.005	10	0.002					10	0.001	12	0.001	7	0.001					11	0.005	0.092	0.097
27242		T27242A|(ORF6_protein:T41A(I14K))											273	0.002	5	0.017																							2	0.002	0.017	0.019
27242		T27242C|(ORF6_protein:T41C(I14T))													3	0.01			2	0.011																			2	0	0.021	0.021
27242		T27242G|(ORF6_protein:T41G(I14R))			23	0.001							254	0.002	5	0.017	4	0.001													13	0.001			111	0.007	204	0.009	7	0.003	0.035	0.038
27243		A27243G|(ORF6_protein:A42G(I14M))													2	0.004			3	0.01																			2	0	0.014	0.014
27243		A27243C|(ORF6_protein:ATA40-42CTC(I14L))													6	0.013			4	0.014																			2	0	0.027	0.027
27243		A27243C|(ORF6_protein:A42C(I14I))	21	0.002			31	0.002					368	0.002	24	0.054			15	0.052	13	0.002							7	0.001					34	0.002	51	0.002	9	0.006	0.113	0.119
27244		T27244G|(ORF6_protein:T43G(L15V))											326	0.002	2	0.004									2	0.006									28	0.002	48	0.002	5	0.002	0.014	0.016
27245		T27245A|(ORF6_protein:T44A(L15*))											319	0.002	5	0.01																			32	0.002	27	0.001	4	0.002	0.013	0.015
27245		T27245G|(ORF6_protein:T44G(L15*))											234	0.001	5	0.01			2	0.006																			3	0.001	0.016	0.017
27246		A27246G|(ORF6_protein:A45G(L15L))													4	0.008			3	0.009																			2	0	0.017	0.017
27246		A27246T|(ORF6_protein:A45T(L15F))													2	0.004			3	0.009															201	0.012	306	0.014	4	0	0.039	0.039
27246		A27246C|(ORF6_protein:A45C(L15F))					27	0.002					165	0.001	23	0.043			15	0.043	18	0.003	6	0.001															6	0.003	0.09	0.093
27247		C27247T|(ORF6_protein:C46T(L16L))			31	0.001									7	0.013	5	0.001	6	0.017	7	0.001									18	0.002	8	0.001					7	0.001	0.035	0.036
27247		C27247A|(ORF6_protein:C46A(L16I))					37	0.003			59	0.001	494	0.003	27	0.05	17	0.004	25	0.072	26	0.005							8	0.001					1389	0.086	1873	0.083	10	0.007	0.301	0.308
27248		T27248A|(ORF6_protein:T47A(L16Q))											361	0.002	5	0.009			5	0.014	7	0.001													34	0.002	56	0.002	6	0.002	0.028	0.03
27248		T27248G|(ORF6_protein:T47G(L16R))					23	0.002							16	0.029	8	0.002	6	0.017	15	0.003																	5	0.002	0.051	0.053
27249		A27249G|(ORF6_protein:A48G(L16L))													4	0.007			4	0.011																			2	0	0.018	0.018
27249		A27249C|(ORF6_protein:A48C(L16L))					35	0.003					208	0.001	22	0.039	5	0.001	21	0.058	23	0.004	5	0.001											20	0.001			8	0.004	0.104	0.108
27250		A27250T|(ORF6_protein:A49T(I17F))																	4	0.011	8	0.001							11	0.002					166	0.01	208	0.009	5	0	0.033	0.033
27250		A27250C|(ORF6_protein:A49C(I17L))	14	0.001			46	0.004							34	0.06			13	0.036	21	0.004	6	0.001					8	0.001									7	0.005	0.102	0.107
27251		T27251A|(ORF6_protein:T50A(I17N))					19	0.001			58	0.001	397	0.002	6	0.011			5	0.014	9	0.002													343	0.021	404	0.018	8	0.004	0.066	0.07
27251		T27251G|(ORF6_protein:T50G(I17S))					44	0.003			72	0.001			53	0.094	8	0.002	25	0.068	23	0.004																	6	0.004	0.168	0.172
27252		T27252C|(ORF6_protein:T51C(I17I))			81	0.004									7	0.012			4	0.011																			3	0.004	0.023	0.027
27252		T27252A|(ORF6_protein:T51A(I17I))											459	0.003	7	0.012	7	0.002	3	0.008															70	0.004	60	0.003	6	0.003	0.029	0.032
27252		T27252G|(ORF6_protein:T51G(I17M))					58	0.005			58	0.001			38	0.067	14	0.003	29	0.078	34	0.006																	6	0.006	0.154	0.16
27253		A27253T|(ORF6_protein:A52T(I18F))																	4	0.011															30	0.002	36	0.002	3	0	0.015	0.015
27253		A27253C|(ORF6_protein:A52C(I18L))					36	0.003							20	0.035	9	0.002	13	0.035	21	0.004							7	0.001									6	0.003	0.077	0.08
27254		T27254C|(ORF6_protein:T53C(I18T))													6	0.011			3	0.008																			2	0	0.019	0.019
27254		T27254A|(ORF6_protein:T53A(I18N))					13	0.001					337	0.002	7	0.012	9	0.002	8	0.021	14	0.003																	6	0.003	0.038	0.041
27254		T27254G|(ORF6_protein:T53G(I18S))					46	0.004			67	0.001			41	0.072	16	0.004	24	0.064	26	0.005																	6	0.005	0.145	0.15
27255		T27255C|(ORF6_protein:T54C(I18I))													7	0.012			5	0.013																			2	0	0.025	0.025
27255		T27255A|(ORF6_protein:T54A(I18I))											485	0.003	6	0.01			5	0.013															58	0.004	88	0.004	5	0.003	0.031	0.034
27255		T27255G|(ORF6_protein:T54G(I18M))					40	0.003							29	0.05	16	0.004	18	0.047	26	0.005																	5	0.003	0.106	0.109
27256		A27256T|(ORF6_protein:A55T(M19L))													2	0.003			2	0.005															101	0.006	142	0.006	4	0	0.02	0.02
27256		A27256C|(ORF6_protein:A55C(M19L))					33	0.003							25	0.043			12	0.031	15	0.003																	4	0.003	0.077	0.08
27257		T27257A|(ORF6_protein:T56A(M19K))					13	0.001					392	0.002	9	0.016			7	0.018	6	0.001																	5	0.003	0.035	0.038
27257		T27257G|(ORF6_protein:T56G(M19R))					30	0.002							18	0.031	5	0.001	19	0.049	23	0.004																	5	0.002	0.085	0.087
27258		G27258C|(ORF6_protein:G57C(M19I))													11	0.019			4	0.01	10	0.002																	3	0	0.031	0.031
27258		G27258A|(ORF6_protein:G57A(M19I))					24	0.002							13	0.022	10	0.002	10	0.026	12	0.002									12	0.001							6	0.002	0.053	0.055
27258		G27258T|(ORF6_protein:G57T(M19I))	15	0.001	69	0.003	48	0.004	46	0.001	81	0.002	641	0.004	30	0.051	7	0.002	18	0.047	43	0.008			3	0.01			9	0.001	43	0.004	24	0.004	1854	0.114	2284	0.101	16	0.015	0.342	0.357
27259		A27259C|(ORF6_protein:AGG58-60CGT(R20R))													5	0.009			2	0.005																			2	0	0.014	0.014
27259		A27259T|(ORF6_protein:A58T(R20W))											335	0.002																					376	0.023	572	0.025	3	0.002	0.048	0.05
27259		A27259C|(ORF6_protein:A58C(R20R))					31	0.002							17	0.029	5	0.001	7	0.018	12	0.002							7	0.001									6	0.002	0.051	0.053
27260		G27260A|(ORF6_protein:AGG58-60AAA(R20K))													5	0.009			2	0.005																			2	0	0.014	0.014
27260		G27260T|(ORF6_protein:AGG58-60ATT(R20I))													2	0.003			4	0.01															25	0.002			3	0	0.015	0.015
27260		G27260A|(ORF6_protein:AGG58-60AAT(R20N))													5	0.009			3	0.008																			2	0	0.017	0.017
27260		G27260C|(ORF6_protein:G59C(R20T))													7	0.012			4	0.01																			2	0	0.022	0.022
27260		G27260A|(ORF6_protein:G59A(R20K))					24	0.002			71	0.001			10	0.017	7	0.002	7	0.018	15	0.003											7	0.001					7	0.003	0.041	0.044
27260		G27260T|(ORF6_protein:G59T(R20M))	12	0.001	34	0.002	54	0.004			67	0.001	559	0.003	37	0.063	18	0.004	26	0.067	35	0.006			2	0.006			13	0.002	20	0.002	13	0.002	892	0.055	1074	0.048	15	0.011	0.255	0.266
27261		G27261A|(ORF6_protein:AGG58-60AAA(R20K))													5	0.009			2	0.005																			2	0	0.014	0.014
27261		G27261T|(ORF6_protein:AGG58-60CGT(R20R))													5	0.009			2	0.005																			2	0	0.014	0.014
27261		G27261T|(ORF6_protein:AGG58-60ATT(R20I))													2	0.003			4	0.01															25	0.002			3	0	0.015	0.015
27261		G27261C|(ORF6_protein:G60C(R20S))													4	0.007			4	0.01																			2	0	0.017	0.017
27261		G27261T|(ORF6_protein:AGG58-60AAT(R20N))													5	0.009			3	0.008																			2	0	0.017	0.017
27261		G27261A|(ORF6_protein:G60A(R20R))					31	0.002							11	0.019	9	0.002	6	0.015	15	0.003											7	0.001					6	0.002	0.04	0.042
27261		G27261T|(ORF6_protein:G60T(R20S))			33	0.002	53	0.004			71	0.001	414	0.003	32	0.055	12	0.003	32	0.082	40	0.007	6	0.001	2	0.006			10	0.001	27	0.002	12	0.002	566	0.035	712	0.032	15	0.01	0.226	0.236
27262		A27262T|(ORF6_protein:A61T(T21S))													3	0.005			3	0.008	9	0.002											7	0.001	126	0.008	206	0.009	6	0	0.033	0.033
27262		A27262C|(ORF6_protein:A61C(T21P))	11	0.001			25	0.002							22	0.037	5	0.001	14	0.036	17	0.003															27	0.001	7	0.003	0.078	0.081
27263		C27263A|(ORF6_protein:ACT61-63AAG(T21K))					16	0.001							6	0.01			4	0.01	7	0.001																	4	0.001	0.021	0.022
27263		C27263G|(ORF6_protein:C62G(T21S))											254	0.002	3	0.005			4	0.01	6	0.001													50	0.003	99	0.004	6	0.002	0.023	0.025
27263		C27263T|(ORF6_protein:C62T(T21I))			101	0.005									6	0.01			4	0.01																			3	0.005	0.02	0.025
27263		C27263A|(ORF6_protein:C62A(T21N))					49	0.004			57	0.001	613	0.004	43	0.073	13	0.003	28	0.072	35	0.006													478	0.029	570	0.025	9	0.009	0.208	0.217
27264		T27264C|(ORF6_protein:T63C(T21T))													8	0.014			3	0.008																			2	0	0.022	0.022
27264		T27264G|(ORF6_protein:ACT61-63AAG(T21K))					16	0.001							6	0.01			4	0.01	7	0.001																	4	0.001	0.021	0.022
27264		T27264A|(ORF6_protein:T63A(T21T))					16	0.001					445	0.003	6	0.01	7	0.002	6	0.015	9	0.002													69	0.004	77	0.003	8	0.004	0.036	0.04
27264		T27264G|(ORF6_protein:T63G(T21T))					69	0.005			93	0.002	290	0.002	42	0.072	7	0.002	29	0.074	33	0.006																	7	0.009	0.154	0.163
27265		T27265G|(ORF6_protein:TTT64-66GGT(F22G))													2	0.003			6	0.015	7	0.001																	3	0	0.019	0.019
27265		T27265G|(ORF6_protein:TTT64-66GTG(F22V))													8	0.014			3	0.008	12	0.002																	3	0	0.024	0.024
27265		T27265A|(ORF6_protein:T64A(F22I))					14	0.001					444	0.003	5	0.008			6	0.015															42	0.003	41	0.002	6	0.004	0.028	0.032
27265		T27265C|(ORF6_protein:T64C(F22L))	1011	0.094											2	0.003			2	0.005	7	0.001			2	0.006													5	0.094	0.015	0.109
27265		T27265G|(ORF6_protein:T64G(F22V))					42	0.003					339	0.002	30	0.051	14	0.003	20	0.051	23	0.004													36	0.002	58	0.003	8	0.005	0.114	0.119
27266		T27266G|(ORF6_protein:TTT64-66GGT(F22G))													2	0.003			6	0.015	7	0.001																	3	0	0.019	0.019
27266		T27266A|(ORF6_protein:T65A(F22Y))											387	0.002	4	0.007			4	0.01	10	0.002															25	0.001	5	0.002	0.02	0.022
27266		T27266G|(ORF6_protein:T65G(F22C))					56	0.004			67	0.001			40	0.068	13	0.003	30	0.076	30	0.006																	6	0.005	0.153	0.158
27267		T27267A|(ORF6_protein:T66A(F22L))											380	0.002	4	0.007			3	0.008																			3	0.002	0.015	0.017
27267		T27267G|(ORF6_protein:TTT64-66GTG(F22V))													8	0.014			3	0.008	12	0.002																	3	0	0.024	0.024
27267		T27267G|(ORF6_protein:T66G(F22L))					40	0.003							34	0.058	9	0.002	13	0.033	21	0.004																	5	0.003	0.097	0.1
27268		A27268C|(ORF6_protein:A67C(K23Q))					25	0.002							18	0.031			8	0.02	11	0.002																	4	0.002	0.053	0.055
27268		A27268T|(ORF6_protein:A67T(K23*))			24	0.001	16	0.001							8	0.014			3	0.008	7	0.001													313	0.019	444	0.02	7	0.002	0.062	0.064
27269		A27269G|(ORF6_protein:A68G(K23R))													5	0.008			5	0.013	6	0.001																	3	0	0.022	0.022
27269		A27269T|(ORF6_protein:A68T(K23I))			24	0.001							342	0.002	11	0.019			4	0.01											12	0.001			324	0.02	530	0.024	7	0.003	0.074	0.077
27269		A27269C|(ORF6_protein:A68C(K23T))					36	0.003							28	0.047	5	0.001	12	0.031	18	0.003	9	0.002					7	0.001			12	0.002					8	0.003	0.087	0.09
27270		A27270G|(ORF6_protein:A69G(K23K))													2	0.003			5	0.013																			2	0	0.016	0.016
27270		A27270T|(ORF6_protein:A69T(K23N))											577	0.004	4	0.007			3	0.008															147	0.009	224	0.01	5	0.004	0.034	0.038
27270		A27270C|(ORF6_protein:A69C(K23N))					41	0.003							17	0.029	8	0.002	18	0.046	30	0.006	7	0.002															6	0.003	0.085	0.088
27271		G27271A|(ORF6_protein:G70A(V24I))													7	0.012			5	0.013	7	0.001													22	0.001	34	0.002	5	0	0.029	0.029
27271		G27271T|(ORF6_protein:G70T(V24F))	12	0.001	23	0.001	39	0.003			67	0.001	469	0.003	37	0.062	8	0.002	12	0.031	37	0.007	8	0.002	3	0.01			7	0.001	18	0.002	8	0.001	2138	0.132	2720	0.121	16	0.009	0.371	0.38
27272		T27272G|(ORF6_protein:GTT70-72GGG(V24G))																	6	0.015																			1	0	0.015	0.015
27272		T27272C|(ORF6_protein:T71C(V24A))													5	0.008			3	0.008																			2	0	0.016	0.016
27272		T27272A|(ORF6_protein:T71A(V24D))											455	0.003	10	0.017	6	0.001	6	0.015	10	0.002													58	0.004	72	0.003	7	0.003	0.042	0.045
27272		T27272G|(ORF6_protein:T71G(V24G))					45	0.004			86	0.002	219	0.001	35	0.059	18	0.004	13	0.033	32	0.006																	7	0.007	0.102	0.109
27273		T27273G|(ORF6_protein:GTT70-72GGG(V24G))																	6	0.015																			1	0	0.015	0.015
27273		T27273A|(ORF6_protein:T72A(V24V))					16	0.001					508	0.003	7	0.012			7	0.018	14	0.003																	5	0.004	0.033	0.037
27273		T27273G|(ORF6_protein:T72G(V24V))					63	0.005			69	0.001	234	0.001	44	0.074	18	0.004	26	0.066	31	0.006																	7	0.007	0.15	0.157
27274		T27274G|(ORF6_protein:TCC73-75GCA(S25A))													5	0.008			4	0.01																			2	0	0.018	0.018
27274		T27274G|(ORF6_protein:TCC73-75GAC(S25D))													6	0.01			7	0.018	10	0.002																	3	0	0.03	0.03
27274		T27274A|(ORF6_protein:T73A(S25T))											262	0.002	10	0.017			5	0.013																			3	0.002	0.03	0.032
27274		T27274G|(ORF6_protein:T73G(S25A))					37	0.003							25	0.042			15	0.038	19	0.003																	4	0.003	0.083	0.086
27275		C27275A|(ORF6_protein:TCC73-75TAG(S25*))																	2	0.005															57	0.004	115	0.005	3	0	0.014	0.014
27275		C27275G|(ORF6_protein:TCC73-75TGA(S25*))																																	133	0.008	201	0.009	2	0	0.017	0.017
27275		C27275A|(ORF6_protein:TCC73-75GAC(S25D))													6	0.01			7	0.018	10	0.002																	3	0	0.03	0.03
27275		C27275G|(ORF6_protein:C74G(S25C))					17	0.001					265	0.002	10	0.017	6	0.001	4	0.01	10	0.002													87	0.005	148	0.007	8	0.003	0.042	0.045
27275		C27275T|(ORF6_protein:C74T(S25F))			38	0.002	22	0.002							9	0.015	9	0.002	8	0.02	10	0.002									21	0.002	10	0.002					8	0.004	0.043	0.047
27275		C27275A|(ORF6_protein:TCC73-75TAA(S25*))																																	624	0.038	747	0.033	2	0	0.071	0.071
27275		C27275A|(ORF6_protein:C74A(S25Y))					62	0.005			57	0.001	988	0.006	40	0.067	15	0.004	27	0.069	40	0.007													1252	0.077	1655	0.073	9	0.012	0.297	0.309
27276		C27276G|(ORF6_protein:TCC73-75TAG(S25*))																	2	0.005															57	0.004	115	0.005	3	0	0.014	0.014
27276		C27276A|(ORF6_protein:TCC73-75TGA(S25*))																																	133	0.008	201	0.009	2	0	0.017	0.017
27276		C27276A|(ORF6_protein:TCC73-75GCA(S25A))													5	0.008			4	0.01																			2	0	0.018	0.018
27276		C27276G|(ORF6_protein:C75G(S25S))											285	0.002	2	0.003					7	0.001													127	0.008	251	0.011	5	0.002	0.023	0.025
27276		C27276T|(ORF6_protein:C75T(S25S))	11	0.001	44	0.002	18	0.001	55	0.001					6	0.01			5	0.013	6	0.001			3	0.01					21	0.002	16	0.003					10	0.005	0.039	0.044
27276		C27276A|(ORF6_protein:TCC73-75TAA(S25*))																																	624	0.038	747	0.033	2	0	0.071	0.071
27276		C27276A|(ORF6_protein:C75A(S25S))			29	0.001	36	0.003	47	0.001	72	0.001	1275	0.008	27	0.045	11	0.003	19	0.048	25	0.005							9	0.001	14	0.001	9	0.001	2485	0.153	3255	0.144	14	0.014	0.401	0.415
27277		A27277T|(ORF6_protein:A76T(I26F))			78	0.004			47	0.001			261	0.002	8	0.013			7	0.018	6	0.001									51	0.004	14	0.002	80	0.005	138	0.006	10	0.007	0.049	0.056
27277		A27277C|(ORF6_protein:A76C(I26L))	13	0.001	35	0.002	34	0.003					411	0.003	14	0.024	6	0.001	17	0.043	20	0.004	6	0.001					7	0.001	13	0.001	13	0.002	47	0.003	70	0.003	14	0.009	0.083	0.092
27278		T27278A|(ORF6_protein:T77A(I26N))					17	0.001					472	0.003	13	0.022			6	0.015	11	0.002													180	0.011	227	0.01	7	0.004	0.06	0.064
27278		T27278C|(ORF6_protein:T77C(I26T))					20	0.002			4340	0.081			6	0.01	6	0.001																					4	0.083	0.011	0.094
27278		T27278G|(ORF6_protein:T77G(I26S))					56	0.004			74	0.001	1594	0.01	40	0.067	16	0.004	29	0.074	44	0.008													106	0.007	168	0.007	9	0.015	0.167	0.182
27279		T27279A|(ORF6_protein:T78A(I26I))											501	0.003	12	0.02			5	0.013															85	0.005	66	0.003	5	0.003	0.041	0.044
27279		T27279C|(ORF6_protein:T78C(I26I))	119	0.011											5	0.008			2	0.005			63	0.015					89	0.013									5	0.011	0.041	0.052
27279		T27279G|(ORF6_protein:T78G(I26M))					53	0.004			60	0.001	1122	0.007	44	0.074	11	0.003	26	0.066	30	0.006													41	0.003	52	0.002	9	0.012	0.154	0.166
27280		T27280G|(ORF6_protein:T79G(W27G))					21	0.002							25	0.042	7	0.002	10	0.026	16	0.003											7	0.001					6	0.002	0.074	0.076
27281		G27281C|(ORF6_protein:G80C(W27S))													6	0.01			3	0.008	6	0.001																	3	0	0.019	0.019
27281		G27281A|(ORF6_protein:G80A(W27*))					15	0.001							10	0.017	6	0.001	6	0.015	7	0.001																	5	0.001	0.034	0.035
27281		G27281T|(ORF6_protein:TGG79-81TTT(W27F))													9	0.015			5	0.013	6	0.001													201	0.012	204	0.009	5	0	0.05	0.05
27281		G27281T|(ORF6_protein:G80T(W27L))	14	0.001	58	0.003	59	0.005			113	0.002	672	0.004	35	0.059	14	0.003	25	0.063	31	0.006			3	0.01					29	0.002	22	0.003	2252	0.138	3016	0.133	14	0.015	0.417	0.432
27282		G27282A|(ORF6_protein:G81A(W27*))					17	0.001							11	0.018			8	0.02	14	0.003																	4	0.001	0.041	0.042
27282		G27282T|(ORF6_protein:TGG79-81TTT(W27F))													9	0.015			5	0.013	6	0.001													201	0.012	204	0.009	5	0	0.05	0.05
27282		G27282T|(ORF6_protein:G81T(W27C))	16	0.001	91	0.004	54	0.004			71	0.001	768	0.005	27	0.045	8	0.002	15	0.038	37	0.007	5	0.001					7	0.001	46	0.004	34	0.005	1088	0.066	1319	0.057	15	0.015	0.226	0.241
27283		A27283C|(ORF6_protein:A82C(N28H))					47	0.004							25	0.042	7	0.002	13	0.033	20	0.004																	5	0.004	0.081	0.085
27283		A27283T|(ORF6_protein:A82T(N28Y))					14	0.001					497	0.003	5	0.008			2	0.005	6	0.001									20	0.002			1064	0.038	1463	0.039	8	0.004	0.093	0.097
27284		A27284G|(ORF6_protein:A83G(N28S))													4	0.007			3	0.008	6	0.001													33	0.001	42	0.001	5	0	0.018	0.018
27284		A27284T|(ORF6_protein:A83T(N28I))													2	0.003			5	0.013	8	0.001													91	0.003	172	0.004	5	0	0.024	0.024
27284		A27284C|(ORF6_protein:A83C(N28T))					35	0.003					625	0.004	18	0.03	7	0.002	16	0.041	28	0.005													64	0.002	100	0.003	8	0.007	0.083	0.09
27285		T27285A|(ORF6_protein:T84A(N28K))					15	0.001					417	0.002	8	0.013	6	0.001	6	0.015	10	0.002													50	0.002	49	0.001	8	0.003	0.034	0.037
27285		T27285G|(ORF6_protein:T84G(N28K))					61	0.005			62	0.001	333	0.002	40	0.067	12	0.003	28	0.071	33	0.006																	7	0.008	0.147	0.155
27286		C27286A|(ORF6_protein:CTT85-87AGT(L29S))													4	0.007			4	0.01	6	0.001																	3	0	0.018	0.018
27286		C27286G|(ORF6_protein:C85G(L29V))													5	0.008			6	0.015	7	0.001																	3	0	0.024	0.024
27286		C27286T|(ORF6_protein:C85T(L29F))			48	0.002			3620	0.079					4	0.007			4	0.01											31	0.002	9	0.001	136	0.005	198	0.005	8	0.081	0.03	0.111
27286		C27286A|(ORF6_protein:C85A(L29I))			73	0.003	54	0.004			56	0.001	2285	0.013	38	0.064	11	0.003	30	0.076	34	0.006	6	0.001	2	0.006					43	0.003	21	0.003	4126	0.147	5324	0.139	14	0.021	0.448	0.469
27287		T27287G|(ORF6_protein:CTT85-87AGT(L29S))													4	0.007			4	0.01	6	0.001																	3	0	0.018	0.018
27287		T27287A|(ORF6_protein:T86A(L29H))			34	0.002							928	0.005	9	0.015			10	0.025	9	0.002			2	0.006			8	0.001	22	0.002	11	0.002					9	0.007	0.053	0.06
27287		T27287G|(ORF6_protein:T86G(L29R))					45	0.004					450	0.003	28	0.047	12	0.003	16	0.041	22	0.004			2	0.006					13	0.001							8	0.007	0.102	0.109
27288		T27288A|(ORF6_protein:T87A(L29L))			27	0.001							2060	0.012	7	0.012					6	0.001									13	0.001	12	0.002	255	0.009	269	0.007	8	0.013	0.032	0.045
27288		T27288G|(ORF6_protein:T87G(L29L))					25	0.002					190	0.001	28	0.047	6	0.001	21	0.053	17	0.003																	6	0.003	0.104	0.107
27289		G27289C|(ORF6_protein:G88C(D30H))					15	0.001							6	0.01			2	0.005	6	0.001																	4	0.001	0.016	0.017
27289		G27289A|(ORF6_protein:G88A(D30N))			106	0.005									7	0.012	7	0.002	4	0.01	11	0.002									54	0.004							6	0.005	0.03	0.035
27289		G27289T|(ORF6_protein:G88T(D30Y))	14	0.001	84	0.004	58	0.005	59	0.001	86	0.002	2054	0.012	37	0.062	9	0.002	25	0.063	39	0.007	7	0.002					9	0.001	59	0.005			3575	0.124	4547	0.115	15	0.025	0.381	0.406
27290		A27290T|(ORF6_protein:A89T(D30V))			30	0.001	13	0.001					526	0.003	4	0.007	5	0.001	2	0.005															572	0.019	793	0.02	8	0.005	0.052	0.057
27290		A27290C|(ORF6_protein:A89C(D30A))					23	0.002					247	0.001	28	0.047	8	0.002	12	0.03	23	0.004																	6	0.003	0.083	0.086
27291		T27291A|(ORF6_protein:T90A(D30E))	13	0.001	69	0.003	16	0.001					1050	0.006	6	0.01	8	0.002	6	0.015	10	0.002							9	0.001	37	0.003	29	0.004	155	0.005	243	0.006	13	0.011	0.048	0.059
27291		T27291G|(ORF6_protein:T90G(D30E))					55	0.004					1294	0.007	38	0.063	15	0.004	27	0.068	27	0.005			2	0.006									135	0.005	265	0.007	9	0.011	0.158	0.169
27291		T27291C|(ORF6_protein:T90C(D30D))					13	0.001							2	0.003			5	0.013													6486	0.981					4	0.001	0.997	0.998
27292		T27292G|(ORF6_protein:TAC91-93GAA(Y31E))													3	0.005			3	0.008	12	0.002																	3	0	0.015	0.015
27292		T27292A|(ORF6_protein:T91A(Y31N))			23	0.001	15	0.001					1323	0.007	5	0.008																	10	0.002	143	0.005	134	0.003	7	0.009	0.018	0.027
27292		T27292G|(ORF6_protein:T91G(Y31D))					30	0.002					705	0.004	17	0.028	10	0.002	20	0.051	18	0.003											8	0.001					7	0.006	0.085	0.091
27293		A27293T|(ORF6_protein:TAC91-93TTT(Y31F))																																			568	0.014	1	0	0.014	0.014
27293		A27293T|(ORF6_protein:TAC91-93TTA(Y31L))																																	335	0.011	283	0.007	2	0	0.018	0.018
27293		A27293T|(ORF6_protein:A92T(Y31F))											633	0.004	4	0.007			4	0.01	8	0.001													497	0.017	448	0.011	6	0.004	0.046	0.05
27293		A27293C|(ORF6_protein:A92C(Y31S))					23	0.002					415	0.002	24	0.04	6	0.001	16	0.041	14	0.003																	6	0.004	0.085	0.089
27294		C27294T|(ORF6_protein:TAC91-93TTT(Y31F))																																			568	0.014	1	0	0.014	0.014
27294		C27294A|(ORF6_protein:TAC91-93GAA(Y31E))													3	0.005			3	0.008	12	0.002																	3	0	0.015	0.015
27294		C27294A|(ORF6_protein:TAC91-93TTA(Y31L))																																	335	0.011	283	0.007	2	0	0.018	0.018
27294		C27294G|(ORF6_protein:C93G(Y31*))											917	0.005	7	0.012			2	0.005															241	0.008	297	0.007	5	0.005	0.032	0.037
27294		C27294T|(ORF6_protein:C93T(Y31Y))			33	0.002	30	0.002					252	0.001	23	0.038	10	0.002	10	0.025	23	0.004			2	0.006							7	0.001	48	0.002	14343	0.351	11	0.005	0.429	0.434
27294		C27294A|(ORF6_protein:C93A(Y31*))	18	0.002	139	0.006	67	0.005	65	0.001	87	0.002	3466	0.019	43	0.071	13	0.003	29	0.073	37	0.007	10	0.002	5	0.015			10	0.001	72	0.006	43	0.006	6603	0.222	5636	0.138	17	0.035	0.544	0.579
27295		A27295T|(ORF6_protein:A94T(I32F))											534	0.003	4	0.007			3	0.008	6	0.001			2	0.006					13	0.001			54	0.002	117	0.003	8	0.003	0.028	0.031
27295		A27295C|(ORF6_protein:A94C(I32L))			23	0.001	38	0.003					746	0.004	21	0.035	8	0.002	15	0.038	14	0.003									19	0.002			56	0.002	100	0.002	10	0.008	0.084	0.092
27296		T27296A|(ORF6_protein:ATC94-96AAA(I32K))																																	355	0.012	436	0.011	2	0	0.023	0.023
27296		T27296G|(ORF6_protein:ATC94-96AGA(I32R))													4	0.007			6	0.015															121	0.004	104	0.003	4	0	0.029	0.029
27296		T27296A|(ORF6_protein:T95A(I32N))			95	0.004	15	0.001					1308	0.007	6	0.01	6	0.001	4	0.01	6	0.001	5	0.001							54	0.004	41	0.006	377	0.013	523	0.013	12	0.012	0.059	0.071
27296		T27296G|(ORF6_protein:T95G(I32S))					48	0.004			56	0.001	545	0.003	29	0.048	9	0.002	24	0.061	30	0.006									14	0.001	9	0.001	61	0.002	50	0.001	11	0.008	0.122	0.13
27297		C27297T|(ORF6_protein:C96T(I32I))			28	0.001	13	0.001					188	0.001	6	0.01	7	0.002	2	0.005											16	0.001	7	0.001					8	0.003	0.019	0.022
27297		C27297A|(ORF6_protein:ATC94-96AAA(I32K))																																	355	0.012	436	0.011	2	0	0.023	0.023
27297		C27297A|(ORF6_protein:ATC94-96AGA(I32R))													4	0.007			6	0.015															121	0.004	104	0.003	4	0	0.029	0.029
27297		C27297G|(ORF6_protein:C96G(I32M))											287	0.002	10	0.017			4	0.01	6	0.001																	4	0.002	0.028	0.03
27297		C27297A|(ORF6_protein:C96A(I32I))			115	0.005	47	0.004			61	0.001	2891	0.016	39	0.065	14	0.003	24	0.061	34	0.006	6	0.001	2	0.006			7	0.001	60	0.005	35	0.005	5841	0.196	8118	0.198	15	0.026	0.547	0.573
27298		A27298C|(ORF6_protein:ATA97-99CTC(I33L))													2	0.003			5	0.013																			2	0	0.016	0.016
27298		A27298T|(ORF6_protein:A97T(I33L))			33	0.002							400	0.002					2	0.005					2	0.006					16	0.001	9	0.001	96	0.003	199	0.005	8	0.004	0.021	0.025
27298		A27298C|(ORF6_protein:A97C(I33L))					27	0.002					618	0.003	20	0.033	7	0.002	10	0.025	25	0.005											10	0.001					7	0.005	0.066	0.071
27299		T27299A|(ORF6_protein:T98A(I33K))			120	0.006							1354	0.008	3	0.005			5	0.013	8	0.001									70	0.006	41	0.006	884	0.03	976	0.024	9	0.014	0.085	0.099
27299		T27299G|(ORF6_protein:T98G(I33R))					43	0.003					1158	0.006	36	0.06	10	0.002	24	0.06	31	0.006	5	0.001							14	0.001	10	0.001	111	0.004	131	0.003	11	0.009	0.138	0.147
27300		A27300C|(ORF6_protein:ATA97-99CTC(I33L))													2	0.003			5	0.013																			2	0	0.016	0.016
27300		A27300C|(ORF6_protein:A99C(I33I))					31	0.002					489	0.003	24	0.04	10	0.002	9	0.023	13	0.002																	6	0.005	0.067	0.072
27301		A27301T|(ORF6_protein:A100T(N34Y))											565	0.003	6	0.01			4	0.01	6	0.001													38	0.001	80	0.002	6	0.003	0.024	0.027
27301		A27301C|(ORF6_protein:A100C(N34H))			30	0.001	42	0.003					1382	0.008	29	0.048	7	0.002	23	0.058	25	0.005									16	0.001	8	0.001	68	0.002	72	0.002	11	0.012	0.119	0.131
27302		A27302T|(ORF6_protein:A101T(N34I))											1552	0.009	11	0.018			3	0.008	6	0.001											8	0.001	134	0.004	252	0.006	7	0.009	0.038	0.047
27302		A27302C|(ORF6_protein:A101C(N34T))			34	0.002	35	0.003					338	0.002	27	0.045	7	0.002	11	0.028	25	0.005									17	0.001	10	0.001					9	0.007	0.082	0.089
27303		C27303G|(ORF6_protein:C102G(N34K))											412	0.002	8	0.013			3	0.008																			3	0.002	0.021	0.023
27303		C27303T|(ORF6_protein:C102T(N34N))					14	0.001					288	0.002	11	0.018			10	0.025	8	0.001													48	0.002	70	0.002	7	0.003	0.048	0.051
27303		C27303A|(ORF6_protein:C102A(N34K))	24	0.002	86	0.004	66	0.005	78	0.002	133	0.002	5061	0.028	43	0.071	21	0.005	32	0.081	43	0.008	9	0.002	3	0.009			18	0.003	62	0.005	32	0.005	6619	0.221	9149	0.221	17	0.043	0.631	0.674
27304		C27304A|(ORF6_protein:CTC103-105AGC(L35S))													5	0.008			4	0.01																			2	0	0.018	0.018
27304		C27304G|(ORF6_protein:C103G(L35V))											297	0.002	3	0.005			5	0.013																			3	0.002	0.018	0.02
27304		C27304A|(ORF6_protein:CTC103-105AAA(L35K))																																	320	0.011	419	0.01	2	0	0.021	0.021
27304		C27304A|(ORF6_protein:CTC103-105AAC(L35N))																																	443	0.015	579	0.014	2	0	0.029	0.029
27304		C27304T|(ORF6_protein:C103T(L35F))													7	0.012			6	0.015	8	0.001			2	0.006			7	0.001	14	0.001	7	0.001					7	0	0.037	0.037
27304		C27304A|(ORF6_protein:CTC103-105ATA(L35I))					22	0.002					659	0.004	7	0.012			6	0.015	12	0.002									17	0.001			2155	0.072	2888	0.07	8	0.006	0.172	0.178
27304		C27304A|(ORF6_protein:C103A(L35I))	13	0.001	96	0.004	50	0.004			57	0.001	2500	0.014	45	0.075	14	0.003	18	0.045	35	0.006	8	0.002					9	0.001	44	0.003	20	0.003	1624	0.054	2289	0.055	15	0.024	0.247	0.271
27305		T27305G|(ORF6_protein:CTC103-105AGC(L35S))													5	0.008			4	0.01																			2	0	0.018	0.018
27305		T27305A|(ORF6_protein:CTC103-105AAA(L35K))																																	320	0.011	419	0.01	2	0	0.021	0.021
27305		T27305A|(ORF6_protein:CTC103-105AAC(L35N))																																	443	0.015	579	0.014	2	0	0.029	0.029
27305		T27305A|(ORF6_protein:CTC103-105CAA(L35Q))																																	433	0.014	624	0.015	2	0	0.029	0.029
27305		T27305G|(ORF6_protein:T104G(L35R))					32	0.002					284	0.002	16	0.027	6	0.001	18	0.045	19	0.003											7	0.001					7	0.004	0.077	0.081
27305		T27305A|(ORF6_protein:T104A(L35H))			73	0.003							1945	0.011	4	0.007			6	0.015	11	0.002	6	0.001							30	0.002	28	0.004	1034	0.034	1229	0.03	10	0.014	0.095	0.109
27306	RATG13	C27306T|(ORF6_protein:C105T(L35L))			30	0.001							213	0.001	4	0.007					9	0.002									22	0.002	10	0.001	47	0.002	68	0.002	8	0.002	0.016	0.018
27306		C27306A|(ORF6_protein:CTC103-105AAA(L35K))																																	320	0.011	419	0.01	2	0	0.021	0.021
27306		C27306G|(ORF6_protein:C105G(L35L))											281	0.002	6	0.01			5	0.013																			3	0.002	0.023	0.025
27306		C27306A|(ORF6_protein:CTC103-105CAA(L35Q))																																	433	0.014	624	0.015	2	0	0.029	0.029
27306		C27306A|(ORF6_protein:CTC103-105ATA(L35I))					22	0.002					655	0.004	7	0.012			6	0.015	12	0.002									17	0.001			2155	0.072	2888	0.07	8	0.006	0.172	0.178
27306		C27306A|(ORF6_protein:C105A(L35L))			119	0.005	47	0.004			69	0.001	2135	0.012	25	0.041	11	0.003	22	0.055	23	0.004			2	0.006					58	0.005	40	0.006	2377	0.079	3264	0.079	13	0.022	0.278	0.3
27307		A27307C|(ORF6_protein:ATA106-108CTC(I36L))													9	0.015			6	0.015																			2	0	0.03	0.03
27307		A27307T|(ORF6_protein:A106T(I36L))			27	0.001							707	0.004	3	0.005			4	0.01					2	0.006					16	0.001			97	0.003	142	0.003	8	0.005	0.028	0.033
27307		A27307C|(ORF6_protein:A106C(I36L))			26	0.001	37	0.003					478	0.003	22	0.036	5	0.001	15	0.038	25	0.005							7	0.001			12	0.002			48	0.001	10	0.007	0.084	0.091
27308		T27308A|(ORF6_protein:T107A(I36K))			96	0.004							1050	0.006	3	0.005															50	0.004	47	0.007	1350	0.044	1581	0.037	7	0.01	0.097	0.107
27308		T27308G|(ORF6_protein:T107G(I36R))					40	0.003			55	0.001	611	0.003	33	0.055	11	0.003	35	0.088	41	0.008	5	0.001									7	0.001	48	0.002	60	0.001	11	0.007	0.159	0.166
27309		A27309T|(ORF6_protein:A108T(I36I))											994	0.006	2	0.003																			189	0.006	293	0.007	4	0.006	0.016	0.022
27309		A27309C|(ORF6_protein:ATA106-108CTC(I36L))													9	0.015			6	0.015																			2	0	0.03	0.03
27309		A27309C|(ORF6_protein:A108C(I36I))					37	0.003					630	0.004	33	0.055	6	0.001	10	0.025	22	0.004			2	0.006					13	0.001			51	0.002	66	0.002	10	0.007	0.096	0.103
27310		A27310T|(ORF6_protein:A109T(I37F))											903	0.005	3	0.005			4	0.01	7	0.001													191	0.006	249	0.006	6	0.005	0.028	0.033
27310		A27310C|(ORF6_protein:A109C(I37L))					39	0.003					671	0.004	24	0.04	5	0.001	15	0.037	23	0.004	6	0.001											44	0.001	46	0.001	9	0.007	0.085	0.092
27311		T27311A|(ORF6_protein:T110A(I37N))	13	0.001	69	0.003	15	0.001					2043	0.011	3	0.005	5	0.001	4	0.01	14	0.003							7	0.001	48	0.004	32	0.005	1448	0.047	1923	0.045	13	0.016	0.121	0.137
27311		T27311G|(ORF6_protein:T110G(I37S))	12	0.001	25	0.001	53	0.004			55	0.001	622	0.003	35	0.058	14	0.003	36	0.09	23	0.004	5	0.001					8	0.001	21	0.002							12	0.01	0.159	0.169
27312		T27312A|(ORF6_protein:T111A(I37I))			48	0.002							936	0.005	4	0.007			4	0.01	7	0.001									38	0.003	19	0.003	760	0.025	940	0.022	9	0.007	0.071	0.078
27312		T27312G|(ORF6_protein:T111G(I37M))					34	0.003					301	0.002	24	0.04	9	0.002	14	0.035	24	0.004									13	0.001							7	0.005	0.082	0.087
27313		A27313T|(ORF6_protein:A112T(K38*))											732	0.004					2	0.005											17	0.001			177	0.006	243	0.006	5	0.004	0.018	0.022
27313		A27313C|(ORF6_protein:A112C(K38Q))					20	0.002					390	0.002	13	0.021			6	0.015	16	0.003																	5	0.004	0.039	0.043
27314		A27314T|(ORF6_protein:A113T(K38I))											1574	0.009	6	0.01					7	0.001													241	0.008	310	0.007	5	0.009	0.026	0.035
27314		A27314C|(ORF6_protein:A113C(K38T))					43	0.003					329	0.002	23	0.038	11	0.003	10	0.025	21	0.004									13	0.001	8	0.001					8	0.005	0.072	0.077
27315		A27315T|(ORF6_protein:A114T(K38N))											1220	0.007	9	0.015			6	0.015	7	0.001													54	0.002	91	0.002	6	0.007	0.035	0.042
27315		A27315C|(ORF6_protein:A114C(K38N))	13	0.001	22	0.001	40	0.003			54	0.001	418	0.002	30	0.05	9	0.002	21	0.052	29	0.005	5	0.001	2	0.006							8	0.001					12	0.008	0.117	0.125
27316		A27316T|(ORF6_protein:A115T(N39Y))											2097	0.012	6	0.01			4	0.01													8	0.001	559	0.018	761	0.018	6	0.012	0.057	0.069
27316		A27316C|(ORF6_protein:A115C(N39H))			29	0.001	41	0.003					584	0.003	33	0.055			20	0.05	22	0.004	5	0.001							17	0.001	9	0.001	35	0.001			10	0.007	0.113	0.12
27317		A27317G|(ORF6_protein:A116G(N39S))													4	0.007			2	0.005											13	0.001	7	0.001					4	0	0.014	0.014
27317		A27317T|(ORF6_protein:A116T(N39I))	11	0.001	43	0.002	19	0.001					1488	0.008	4	0.007			5	0.012	7	0.001			2	0.006					15	0.001	13	0.002	300	0.01	380	0.009	12	0.012	0.048	0.06
27317		A27317C|(ORF6_protein:A116C(N39T))			26	0.001	37	0.003					784	0.004	36	0.06	7	0.002	17	0.042	29	0.005			3	0.009					23	0.002			33	0.001			10	0.008	0.121	0.129
27318		T27318C|(ORF6_protein:T117C(N39N))											286	0.002	5	0.008	6	0.001	4	0.01													7	0.001					5	0.002	0.02	0.022
27318		T27318A|(ORF6_protein:T117A(N39K))	18	0.002	59	0.003	20	0.002					1822	0.01	7	0.012	7	0.002	8	0.02	13	0.002									35	0.003	13	0.002	1465	0.048	1880	0.044	12	0.017	0.133	0.15
27318		T27318G|(ORF6_protein:T117G(N39K))	14	0.001	31	0.001	67	0.005			76	0.001	976	0.005	45	0.074	16	0.004	41	0.102	36	0.007							8	0.001	18	0.001			57	0.002	69	0.002	13	0.013	0.193	0.206
27319		T27319C|(ORF6_protein:T118C(L40L))											249	0.001	6	0.01			10	0.025			5	0.001															4	0.001	0.036	0.037
27319		T27319A|(ORF6_protein:T118A(L40I))			25	0.001	13	0.001					1617	0.009	11	0.018			4	0.01	8	0.001											13	0.002	1283	0.042	1793	0.042	9	0.011	0.115	0.126
27319		T27319G|(ORF6_protein:T118G(L40V))	18	0.002	33	0.002	71	0.006			82	0.002	1273	0.007	46	0.076	17	0.004	21	0.052	46	0.008	7	0.002					7	0.001	25	0.002	10	0.001	54	0.002	69	0.002	15	0.019	0.15	0.169
27320		T27320C|(ORF6_protein:T119C(L40S))													4	0.007	5	0.001	3	0.007	10	0.002																	4	0	0.017	0.017
27320		T27320A|(ORF6_protein:T119A(L40*))	11	0.001	40	0.002							1054	0.006	2	0.003			4	0.01											19	0.002	8	0.001	277	0.009	337	0.008	9	0.009	0.033	0.042
27320		T27320G|(ORF6_protein:T119G(L40*))			41	0.002	53	0.004					943	0.005	42	0.069	13	0.003	23	0.057	23	0.004	5	0.001	2	0.006					20	0.002	14	0.002	38	0.001	53	0.001	13	0.011	0.146	0.157
27321		A27321T|(ORF6_protein:A120T(L40F))			28	0.001							794	0.004																	18	0.001	9	0.001	302	0.01	485	0.011	6	0.005	0.023	0.028
27321		A27321C|(ORF6_protein:A120C(L40F))			22	0.001	37	0.003					861	0.005	30	0.05			12	0.03	26	0.005											14	0.002	44	0.001	66	0.002	9	0.009	0.09	0.099
27322		T27322G|(ORF6_protein:TCT121-123GAT(S41D))													2	0.003			5	0.012																			2	0	0.015	0.015
27322		T27322A|(ORF6_protein:T121A(S41T))			77	0.004	15	0.001					939	0.005	10	0.017	5	0.001	2	0.005	7	0.001			2	0.006			8	0.001	43	0.003	34	0.005	98	0.003	154	0.004	13	0.01	0.046	0.056
27322		T27322G|(ORF6_protein:T121G(S41A))			29	0.001	49	0.004					386	0.002	32	0.053	10	0.002	21	0.052	9	0.002									20	0.002	13	0.002					9	0.007	0.113	0.12
27323		C27323A|(ORF6_protein:TCT121-123GAT(S41D))													2	0.003			5	0.012																			2	0	0.015	0.015
27323		C27323A|(ORF6_protein:TCT121-123TAG(S41*))													5	0.008			3	0.007																			2	0	0.015	0.015
27323		C27323A|(ORF6_protein:TCT121-123TAA(S41*))																																	302	0.01	417	0.01	2	0	0.02	0.02
27323		C27323G|(ORF6_protein:C122G(S41C))											372	0.002	3	0.005			4	0.01															61	0.002	100	0.002	5	0.002	0.019	0.021
27323		C27323T|(ORF6_protein:C122T(S41F))			56	0.003	13	0.001							6	0.01			3	0.007	8	0.001									23	0.002	16	0.002	35	0.001			8	0.004	0.023	0.027
27323		C27323A|(ORF6_protein:C122A(S41Y))	12	0.001	59	0.003	34	0.003			55	0.001	3141	0.017	33	0.055	10	0.002	25	0.062	39	0.007	6	0.001	5	0.015					37	0.003	16	0.002	7315	0.239	9847	0.233	15	0.025	0.619	0.644
27324		T27324G|(ORF6_protein:TCT121-123TAG(S41*))													5	0.008			3	0.007																			2	0	0.015	0.015
27324		T27324A|(ORF6_protein:TCT121-123TAA(S41*))																																	302	0.01	417	0.01	2	0	0.02	0.02
27324		T27324A|(ORF6_protein:T123A(S41S))			69	0.003	14	0.001					830	0.005	5	0.008			3	0.007	10	0.002									25	0.002	28	0.004	214	0.007	391	0.009	10	0.009	0.039	0.048
27324		T27324G|(ORF6_protein:T123G(S41S))			30	0.001	33	0.003					656	0.004	25	0.041	7	0.002	13	0.032	28	0.005							7	0.001	14	0.001	11	0.002					10	0.008	0.084	0.092
27325		A27325C|(ORF6_protein:AAG124-126CAT(K42H))													5	0.008			2	0.005	6	0.001																	3	0	0.014	0.014
27325		A27325T|(ORF6_protein:A124T(K42*))											1081	0.006	3	0.005	6	0.001	3	0.007	6	0.001													193	0.006	234	0.006	7	0.006	0.026	0.032
27325		A27325C|(ORF6_protein:A124C(K42Q))					36	0.003					1189	0.007	25	0.041			16	0.04	15	0.003													96	0.003	119	0.003	7	0.01	0.09	0.1
27326		A27326C|(ORF6_protein:AAG124-126ACT(K42T))													10	0.017			2	0.005																			2	0	0.022	0.022
27326		A27326T|(ORF6_protein:A125T(K42M))											1243	0.007	4	0.007			6	0.015															519	0.017	680	0.016	5	0.007	0.055	0.062
27326		A27326C|(ORF6_protein:A125C(K42T))			30	0.001	42	0.003			56	0.001	792	0.004	22	0.036	5	0.001	10	0.025	34	0.006											9	0.001					9	0.009	0.069	0.078
27327		G27327T|(ORF6_protein:AAG124-126CAT(K42H))													5	0.008			2	0.005	6	0.001																	3	0	0.014	0.014
27327		G27327T|(ORF6_protein:AAG124-126ACT(K42T))													10	0.017			2	0.005																			2	0	0.022	0.022
27327		G27327A|(ORF6_protein:G126A(K42K))			63	0.003	16	0.001							6	0.01			5	0.012	8	0.001	6	0.001							32	0.003	24	0.004	121	0.004	145	0.003	10	0.004	0.038	0.042
27327		G27327C|(ORF6_protein:G126C(K42N))											951	0.005	5	0.008			2	0.005													8	0.001	350	0.011	703	0.017	6	0.005	0.042	0.047
27327		G27327T|(ORF6_protein:G126T(K42N))			68	0.003	37	0.003	58	0.001	73	0.001	2321	0.013	27	0.045	14	0.003	18	0.045	28	0.005	6	0.001	3	0.009			7	0.001	53	0.004	34	0.005	3825	0.125	5011	0.118	16	0.021	0.361	0.382
27328		T27328C|(ORF6_protein:T127C(S43P))													3	0.005			4	0.01	6	0.001																	3	0	0.016	0.016
27328		T27328A|(ORF6_protein:T127A(S43T))			35	0.002							1521	0.008	12	0.02			4	0.01	6	0.001			3	0.009					20	0.002	12	0.002	356	0.012	520	0.012	10	0.01	0.068	0.078
27328		T27328G|(ORF6_protein:T127G(S43A))			44	0.002	44	0.003			61	0.001	284	0.002	29	0.048	9	0.002	21	0.052	30	0.005	7	0.002							20	0.002	21	0.003					11	0.008	0.114	0.122
27329		C27329G|(ORF6_protein:C128G(S43*))											283	0.002	3	0.005			2	0.005															49	0.002	85	0.002	5	0.002	0.014	0.016
27329		C27329T|(ORF6_protein:C128T(S43L))			32	0.001	14	0.001							4	0.007	6	0.001	3	0.007	7	0.001									13	0.001	8	0.001					8	0.002	0.018	0.02
27329		C27329A|(ORF6_protein:C128A(S43*))	14	0.001	111	0.005	57	0.004	52	0.001	76	0.001	2036	0.011	48	0.079	12	0.003	36	0.09	46	0.008	9	0.002	2	0.006			9	0.001	56	0.004	35	0.005	2901	0.095	3813	0.09	17	0.023	0.383	0.406
27330		A27330T|(ORF6_protein:A129T(S43S))			24	0.001							1592	0.009	3	0.005			3	0.007															615	0.02	939	0.022	6	0.01	0.054	0.064
27330		A27330C|(ORF6_protein:A129C(S43S))			33	0.002	44	0.003					359	0.002	28	0.046	5	0.001	17	0.042	30	0.005							9	0.001	23	0.002	15	0.002					10	0.007	0.099	0.106
27331		C27331T|(ORF6_protein:CTA130-132TGA(L44*))													6	0.01			2	0.005																			2	0	0.015	0.015
27331		C27331A|(ORF6_protein:CTA130-132AAA(L44K))																																	288	0.009	329	0.008	2	0	0.017	0.017
27331		C27331T|(ORF6_protein:C130T(L44L))			24	0.001									3	0.005			6	0.015	12	0.002																	4	0.001	0.022	0.023
27331		C27331G|(ORF6_protein:C130G(L44V))											331	0.002	6	0.01			5	0.012																			3	0.002	0.022	0.024
27331		C27331A|(ORF6_protein:CTA130-132AGA(L44R))													3	0.005			8	0.02	9	0.002																	3	0	0.027	0.027
27331		C27331A|(ORF6_protein:C130A(L44I))	15	0.001	117	0.005	43	0.003			73	0.001	2479	0.014	35	0.058	16	0.004	23	0.057	38	0.007	9	0.002	4	0.012			7	0.001	82	0.007	39	0.006	3455	0.113	5023	0.119	16	0.024	0.386	0.41
27332		T27332G|(ORF6_protein:CTA130-132TGA(L44*))													6	0.01			2	0.005																			2	0	0.015	0.015
27332		T27332A|(ORF6_protein:CTA130-132AAA(L44K))																																	288	0.009	329	0.008	2	0	0.017	0.017
27332		T27332G|(ORF6_protein:CTA130-132AGA(L44R))													3	0.005			8	0.02	9	0.002																	3	0	0.027	0.027
27332		T27332A|(ORF6_protein:T131A(L44Q))			47	0.002							1001	0.006	3	0.005									2	0.006					17	0.001	21	0.003	867	0.028	1148	0.027	8	0.008	0.07	0.078
27332		T27332G|(ORF6_protein:T131G(L44R))					34	0.003					566	0.003	22	0.036	6	0.001	16	0.04	15	0.003	5	0.001															7	0.006	0.081	0.087
27333		A27333T|(ORF6_protein:A132T(L44L))											981	0.005	3	0.005			4	0.01	6	0.001													62	0.002	72	0.002	6	0.005	0.02	0.025
27333		A27333C|(ORF6_protein:A132C(L44L))					46	0.004					1043	0.006	27	0.045	6	0.001	9	0.022	20	0.004			2	0.006									86	0.003	124	0.003	9	0.01	0.084	0.094
27334		A27334T|(ORF6_protein:A133T(T45S))											2221	0.012	5	0.008			6	0.015	6	0.001											8	0.001	689	0.022	815	0.019	7	0.012	0.066	0.078
27334		A27334C|(ORF6_protein:A133C(T45P))					38	0.003			58	0.001	471	0.003	31	0.051	12	0.003	16	0.04	28	0.005	7	0.002									12	0.002					9	0.007	0.103	0.11
27335		C27335A|(ORF6_protein:ACT133-135AAA(T45K))																																	335	0.011	447	0.011	2	0	0.022	0.022
27335		C27335G|(ORF6_protein:C134G(T45S))											425	0.002	5	0.008			3	0.007															88	0.003	114	0.003	5	0.002	0.021	0.023
27335		C27335T|(ORF6_protein:C134T(T45I))			23	0.001									6	0.01			3	0.007											17	0.001	9	0.001	154	0.005	193	0.005	7	0.001	0.029	0.03
27335		C27335A|(ORF6_protein:C134A(T45N))	13	0.001	96	0.004	71	0.006			79	0.001	2012	0.011	49	0.081	21	0.005	27	0.067	43	0.008	5	0.001	5	0.015			11	0.002	54	0.004	43	0.006	2592	0.085	3562	0.084	16	0.023	0.358	0.381
27336		T27336A|(ORF6_protein:ACT133-135AAA(T45K))																																	335	0.011	447	0.011	2	0	0.022	0.022
27336		T27336G|(ORF6_protein:T135G(T45T))			32	0.001	29	0.002							12	0.02			7	0.017	16	0.003									20	0.002	18	0.003					7	0.003	0.045	0.048
27336		T27336A|(ORF6_protein:T135A(T45T))			45	0.002							1368	0.008					5	0.012											28	0.002	15	0.002	607	0.02	853	0.02	7	0.01	0.056	0.066
27337		G27337C|(ORF6_protein:G136C(E46Q))											507	0.003	8	0.013			3	0.007															265	0.009	308	0.007	5	0.003	0.036	0.039
27337		G27337A|(ORF6_protein:G136A(E46K))			52	0.002									7	0.012	7	0.002	4	0.01	13	0.002									33	0.003	16	0.002	131	0.004	151	0.004	9	0.002	0.039	0.041
27337		G27337T|(ORF6_protein:GAG136-138TAT(E46Y))											569	0.003	5	0.008			2	0.005	6	0.001													1369	0.045	1914	0.045	6	0.003	0.104	0.107
27337		G27337T|(ORF6_protein:G136T(E46*))	11	0.001	73	0.003	43	0.003	50	0.001	72	0.001	2546	0.014	28	0.046	9	0.002	12	0.03	29	0.005									33	0.003	22	0.003	1199	0.039	1608	0.038	14	0.023	0.166	0.189
27338		A27338G|(ORF6_protein:A137G(E46G))			22	0.001									4	0.007			2	0.005	8	0.001									16	0.001	8	0.001					6	0.001	0.015	0.016
27338		A27338T|(ORF6_protein:A137T(E46V))			24	0.001							774	0.004	4	0.007			5	0.012											14	0.001			323	0.011	458	0.011	7	0.005	0.042	0.047
27338		A27338C|(ORF6_protein:A137C(E46A))					26	0.002							26	0.043	7	0.002	12	0.03	14	0.003			2	0.006			10	0.001									7	0.002	0.085	0.087
27339		G27339C|(ORF6_protein:G138C(E46D))											478	0.003	11	0.018			2	0.005	6	0.001													35	0.001	124	0.003	6	0.003	0.028	0.031
27339		G27339A|(ORF6_protein:G138A(E46E))			138	0.006	15	0.001							5	0.008	5	0.001	6	0.015					2	0.006					68	0.005	50	0.007					8	0.007	0.042	0.049
27339		G27339T|(ORF6_protein:GAG136-138TAT(E46Y))											569	0.003	5	0.008			2	0.005	6	0.001													1369	0.045	1914	0.045	6	0.003	0.104	0.107
27339		G27339T|(ORF6_protein:G138T(E46D))			39	0.002	47	0.004					2286	0.013	28	0.046	5	0.001	16	0.04	31	0.006	6	0.001							33	0.003	16	0.002	1868	0.061	2630	0.062	12	0.019	0.222	0.241
27340		A27340C|(ORF6_protein:AAT139-141CCT(N47P))													6	0.01			3	0.007																			2	0	0.017	0.017
27340		A27340T|(ORF6_protein:A139T(N47Y))											870	0.005	4	0.007			3	0.007					2	0.006									214	0.007	328	0.008	6	0.005	0.035	0.04
27340		A27340C|(ORF6_protein:A139C(N47H))					28	0.002					255	0.001	31	0.051	7	0.002	16	0.04	27	0.005			3	0.009					14	0.001							8	0.003	0.108	0.111
27341		A27341C|(ORF6_protein:AAT139-141CCT(N47P))													6	0.01			3	0.007																			2	0	0.017	0.017
27341		A27341T|(ORF6_protein:A140T(N47I))			22	0.001							741	0.004	4	0.007			5	0.012															79	0.003	89	0.002	6	0.005	0.024	0.029
27341		A27341C|(ORF6_protein:A140C(N47T))					46	0.004					2005	0.011	37	0.061	10	0.002	13	0.032	13	0.002	7	0.002	3	0.009					13	0.001			349	0.011	398	0.009	11	0.015	0.129	0.144
27342		T27342G|(ORF6_protein:T141G(N47K))					37	0.003					806	0.004	31	0.051	8	0.002	22	0.055	27	0.005	6	0.001							14	0.001			38	0.001	46	0.001	10	0.007	0.117	0.124
27342		T27342A|(ORF6_protein:T141A(N47K))	13	0.001	130	0.006							1207	0.007	6	0.01					8	0.001									58	0.005	47	0.007	1462	0.048	1745	0.041	9	0.014	0.112	0.126
27343		A27343C|(ORF6_protein:AAA142-144CAC(K48H))													8	0.013			5	0.012																			2	0	0.025	0.025
27343		A27343T|(ORF6_protein:A142T(K48*))											716	0.004	4	0.007			5	0.012															67	0.002	76	0.002	5	0.004	0.023	0.027
27343		A27343C|(ORF6_protein:A142C(K48Q))					32	0.003					602	0.003	23	0.038			11	0.027	19	0.003	5	0.001											101	0.003	103	0.002	8	0.006	0.074	0.08
27344		A27344T|(ORF6_protein:A143T(K48I))											1829	0.01	4	0.007																			876	0.029	1080	0.026	4	0.01	0.062	0.072
27344		A27344C|(ORF6_protein:A143C(K48T))	13	0.001			40	0.003					820	0.005	37	0.061	8	0.002	20	0.05	18	0.003	6	0.001											41	0.001	43	0.001	10	0.009	0.119	0.128
27345		A27345C|(ORF6_protein:AAA142-144CAC(K48H))													8	0.013			5	0.012																			2	0	0.025	0.025
27345		A27345T|(ORF6_protein:A144T(K48N))			26	0.001							1139	0.006	5	0.008			3	0.007											22	0.002	11	0.002	144	0.005	231	0.005	8	0.007	0.029	0.036
27345		A27345C|(ORF6_protein:A144C(K48N))			27	0.001	28	0.002			56	0.001	747	0.004	24	0.04	6	0.001	23	0.057	27	0.005			2	0.006					19	0.002	11	0.002	45	0.001	83	0.002	13	0.008	0.116	0.124
27346		T27346G|(ORF6_protein:TAT145-147GAG(Y49E))													11	0.018			8	0.02	10	0.002																	3	0	0.04	0.04
27346		T27346G|(ORF6_protein:T145G(Y49D))					34	0.003					846	0.005	19	0.031	5	0.001	9	0.022	21	0.004	5	0.001							17	0.001			88	0.003	137	0.003	10	0.008	0.066	0.074
27346		T27346A|(ORF6_protein:T145A(Y49N))	11	0.001	64	0.003							1123	0.006	2	0.003	5	0.001	6	0.015	7	0.001									25	0.002	22	0.003	786	0.026	993	0.023	11	0.01	0.074	0.084
27347		A27347T|(ORF6_protein:A146T(Y49F))			32	0.001							956	0.005	3	0.005			3	0.007											18	0.001	11	0.002	474	0.015	502	0.012	8	0.006	0.042	0.048
27347		A27347C|(ORF6_protein:A146C(Y49S))					49	0.004			68	0.001	776	0.004	40	0.066	8	0.002	16	0.04	40	0.007	7	0.002							17	0.001	16	0.002					10	0.009	0.12	0.129
27348		T27348C|(ORF6_protein:T147C(Y49Y))													4	0.007			5	0.012					2	0.006									36	0.001	98	0.002	5	0	0.028	0.028
27348		T27348G|(ORF6_protein:TAT145-147GAG(Y49E))													11	0.018			8	0.02	10	0.002																	3	0	0.04	0.04
27348		T27348A|(ORF6_protein:T147A(Y49*))	14	0.001	41	0.002	15	0.001					728	0.004	2	0.003			2	0.005			5	0.001	2	0.006					26	0.002	14	0.002	263	0.009	447	0.011	12	0.008	0.039	0.047
27348		T27348G|(ORF6_protein:T147G(Y49*))			28	0.001	52	0.004					1320	0.007	27	0.045	6	0.001	20	0.05	23	0.004	6	0.001	2	0.006					16	0.001	12	0.002	203	0.007	535	0.013	13	0.012	0.13	0.142
27349		T27349A|(ORF6_protein:TCT148-150AAT(S50N))											240	0.001																					274	0.009	390	0.009	3	0.001	0.018	0.019
27349		T27349G|(ORF6_protein:TCT148-150GCG(S50A))													6	0.01			6	0.015																			2	0	0.025	0.025
27349		T27349A|(ORF6_protein:T148A(S50T))			43	0.002	18	0.001					1187	0.007	6	0.01			7	0.017	10	0.002									18	0.001	20	0.003	243	0.008	350	0.008	10	0.01	0.049	0.059
27349		T27349G|(ORF6_protein:T148G(S50A))	11	0.001	31	0.001	45	0.004					404	0.002	37	0.061	9	0.002	21	0.052	26	0.005	8	0.002							15	0.001	11	0.002					11	0.008	0.125	0.133
27350		C27350A|(ORF6_protein:TCT148-150AAT(S50N))											240	0.001																					274	0.009	390	0.009	3	0.001	0.018	0.019
27350		C27350G|(ORF6_protein:C149G(S50C))											478	0.003	3	0.005			8	0.02															54	0.002	138	0.003	5	0.003	0.03	0.033
27350		C27350T|(ORF6_protein:C149T(S50F))			53	0.002									7	0.012	5	0.001	6	0.015	9	0.002			4	0.012					30	0.002	9	0.001	36	0.001			9	0.002	0.046	0.048
27350		C27350A|(ORF6_protein:C149A(S50Y))			60	0.003	48	0.004			64	0.001	2991	0.017	34	0.056	9	0.002	24	0.06	21	0.004	5	0.001	2	0.006			9	0.001	46	0.004	26	0.004	5408	0.177	7067	0.168	15	0.025	0.483	0.508
27351		T27351G|(ORF6_protein:TCT148-150GCG(S50A))													6	0.01			6	0.015																			2	0	0.025	0.025
27351		T27351C|(ORF6_protein:T150C(S50S))	13	0.001	47	0.002	23	0.002			57	0.001			11	0.018	5	0.001	5	0.012	9	0.002									20	0.002	32	0.005					10	0.006	0.04	0.046
27351		T27351A|(ORF6_protein:T150A(S50S))	12	0.001	74	0.003	16	0.001					863	0.005	9	0.015			9	0.022	10	0.002									54	0.004	24	0.004	217	0.007	453	0.011	11	0.01	0.065	0.075
27351		T27351G|(ORF6_protein:T150G(S50S))			32	0.001	32	0.003					256	0.001	21	0.035	10	0.002	11	0.027	24	0.004									23	0.002	13	0.002					9	0.005	0.072	0.077
27352		C27352A|(ORF6_protein:CAA151-153AAT(Q51N))																																	234	0.008	286	0.007	2	0	0.015	0.015
27352		C27352A|(ORF6_protein:CAA151-153ATA(Q51I))											220	0.001	2	0.003																			269	0.009	405	0.01	4	0.001	0.022	0.023
27352		C27352G|(ORF6_protein:C151G(Q51E))											309	0.002	3	0.005			7	0.017																			3	0.002	0.022	0.024
27352		C27352T|(ORF6_protein:C151T(Q51*))			39	0.002									4	0.007	8	0.002	4	0.01											31	0.002	9	0.001					6	0.002	0.022	0.024
27352		C27352A|(ORF6_protein:C151A(Q51K))	34	0.003	171	0.008	82	0.006	59	0.001	118	0.002	2733	0.015	52	0.086	16	0.004	30	0.075	51	0.009	9	0.002	2	0.006			10	0.001	93	0.007	56	0.008	4552	0.149	6180	0.147	17	0.035	0.494	0.529
27353		A27353T|(ORF6_protein:CAA151-153ATA(Q51I))											220	0.001	2	0.003																			269	0.009	405	0.01	4	0.001	0.022	0.023
27353		A27353T|(ORF6_protein:A152T(Q51L))											1561	0.009	4	0.007			4	0.01															380	0.012	522	0.012	5	0.009	0.041	0.05
27353		A27353C|(ORF6_protein:A152C(Q51P))					36	0.003					298	0.002	40	0.066	8	0.002	19	0.047	26	0.005									13	0.001							7	0.005	0.121	0.126
27354		A27354T|(ORF6_protein:CAA151-153AAT(Q51N))																																	234	0.008	286	0.007	2	0	0.015	0.015
27354		A27354T|(ORF6_protein:A153T(Q51H))											923	0.005	3	0.005			5	0.012	8	0.001											7	0.001	228	0.007	345	0.008	7	0.005	0.034	0.039
27354		A27354C|(ORF6_protein:A153C(Q51H))					39	0.003			54	0.001	1108	0.006	25	0.041	5	0.001	12	0.03	22	0.004	5	0.001					7	0.001			7	0.001	147	0.005	212	0.005	12	0.01	0.089	0.099
27355		T27355A|(ORF6_protein:T154A(L52I))			45	0.002							1374	0.008	2	0.003			3	0.007	10	0.002							7	0.001	18	0.001	18	0.003	1261	0.041	1617	0.038	10	0.01	0.096	0.106
27355		T27355G|(ORF6_protein:T154G(L52V))			25	0.001	48	0.004					1247	0.007	19	0.031	5	0.001	25	0.062	29	0.005									14	0.001	12	0.002	40	0.001	73	0.002	11	0.012	0.105	0.117
27356		T27356A|(ORF6_protein:T155A(L52*))			37	0.002							1467	0.008	5	0.008			3	0.007											24	0.002	14	0.002	450	0.015	565	0.013	8	0.01	0.047	0.057
27356		T27356G|(ORF6_protein:T155G(L52*))			35	0.002	34	0.003					1306	0.007	27	0.045	6	0.001	14	0.035	26	0.005									26	0.002	12	0.002	115	0.004	157	0.004	11	0.012	0.098	0.11
27357		A27357T|(ORF6_protein:A156T(L52F))											740	0.004	3	0.005																			259	0.008	410	0.01	4	0.004	0.023	0.027
27357		A27357C|(ORF6_protein:A156C(L52F))					41	0.003					495	0.003	30	0.05	8	0.002	20	0.05	28	0.005			3	0.009													7	0.006	0.116	0.122
27358		G27358C|(ORF6_protein:G157C(D53H))											226	0.001	6	0.01			2	0.005	9	0.002																	4	0.001	0.017	0.018
27358		G27358T|(ORF6_protein:GAT157-159TTT(D53F))																																	334	0.011	424	0.01	2	0	0.021	0.021
27358		G27358T|(ORF6_protein:GAT157-159TCT(D53S))													8	0.013			4	0.01																			2	0	0.023	0.023
27358		G27358A|(ORF6_protein:G157A(D53N))			82	0.004	13	0.001	47	0.001					7	0.012			7	0.018	9	0.002									36	0.003	24	0.004	35	0.001			9	0.006	0.04	0.046
27358		G27358T|(ORF6_protein:G157T(D53Y))	13	0.001	38	0.002	52	0.004					3224	0.018	36	0.06	8	0.002	27	0.068	33	0.006							7	0.001	33	0.003	16	0.002	4980	0.164	6623	0.158	13	0.025	0.464	0.489
27359		A27359T|(ORF6_protein:GAT157-159TTT(D53F))																																	334	0.011	424	0.01	2	0	0.021	0.021
27359		A27359C|(ORF6_protein:GAT157-159TCT(D53S))													8	0.013			4	0.01																			2	0	0.023	0.023
27359		A27359T|(ORF6_protein:A158T(D53V))			35	0.002							1028	0.006	4	0.007	5	0.001											7	0.001	20	0.002	8	0.001	378	0.012	540	0.013	9	0.008	0.037	0.045
27359		A27359C|(ORF6_protein:A158C(D53A))					33	0.003					406	0.002	24	0.04	6	0.001	13	0.033	29	0.005																	6	0.005	0.079	0.084
27360		T27360C|(ORF6_protein:T159C(D53D))													3	0.005			5	0.013																			2	0	0.018	0.018
27360		T27360A|(ORF6_protein:T159A(D53E))			39	0.002							921	0.005	3	0.005			2	0.005	6	0.001									21	0.002	14	0.002	224	0.007	361	0.009	9	0.007	0.031	0.038
27360		T27360G|(ORF6_protein:T159G(D53E))			31	0.001	45	0.004					549	0.003	24	0.04	8	0.002	23	0.058	23	0.004									21	0.002	13	0.002					9	0.008	0.108	0.116
27361		G27361C|(ORF6_protein:G160C(E54Q))											342	0.002	7	0.012			2	0.005					2	0.006													4	0.002	0.023	0.025
27361		G27361T|(ORF6_protein:GAA160-162TCA(E54S))													7	0.012			6	0.015																			2	0	0.027	0.027
27361		G27361A|(ORF6_protein:G160A(E54K))			55	0.003	14	0.001							6	0.01			4	0.01	10	0.002									38	0.003	27	0.004	117	0.004	116	0.003	9	0.004	0.036	0.04
27361		G27361T|(ORF6_protein:GAA160-162TTA(E54L))											197	0.001																					603	0.02	830	0.02	3	0.001	0.04	0.041
27361		G27361T|(ORF6_protein:G160T(E54*))	18	0.002	55	0.003	47	0.004			60	0.001	2429	0.014	29	0.048	13	0.003	16	0.04	32	0.006	6	0.001					9	0.001	44	0.003	19	0.003	3730	0.123	5092	0.121	15	0.024	0.349	0.373
27362		A27362-27362del|(ORF6_protein:161-161del(54fs))											4672	0.026																									1	0.026	0	0.026
27362		A27362C|(ORF6_protein:GAA160-162TCA(E54S))													7	0.012			6	0.015																			2	0	0.027	0.027
27362		A27362T|(ORF6_protein:GAA160-162TTA(E54L))											197	0.001																					603	0.02	830	0.02	3	0.001	0.04	0.041
27362		A27362T|(ORF6_protein:A161T(E54V))											1498	0.008	3	0.005					6	0.001													678	0.022	983	0.023	5	0.008	0.051	0.059
27362		A27362C|(ORF6_protein:A161C(E54A))					28	0.002					403	0.002	21	0.035	5	0.001	13	0.033	20	0.004													50	0.002	84	0.002	8	0.004	0.077	0.081
27363		A27363T|(ORF6_protein:A162T(E54D))											916	0.005	2	0.003			2	0.005															187	0.006	285	0.007	5	0.005	0.021	0.026
27363		A27363C|(ORF6_protein:A162C(E54D))					47	0.004			54	0.001	992	0.006	35	0.058	7	0.002	20	0.05	24	0.004	6	0.001	2	0.006									66	0.002	74	0.002	11	0.011	0.125	0.136
27364		G27364C|(ORF6_protein:G163C(E55Q))											363	0.002	7	0.012			3	0.007																			3	0.002	0.019	0.021
27364		G27364A|(ORF6_protein:G163A(E55K))			60	0.003	13	0.001	52	0.001					13	0.022			4	0.01	11	0.002									28	0.002	18	0.003	115	0.004	116	0.003	10	0.005	0.046	0.051
27364		G27364T|(ORF6_protein:GAG163-165TAT(E55Y))					13	0.001					572	0.003					9	0.022															1201	0.04	1535	0.037	5	0.004	0.099	0.103
27364		G27364T|(ORF6_protein:G163T(E55*))			29	0.001	39	0.003			56	0.001	7044	0.039	32	0.053	5	0.001	17	0.043	30	0.006	5	0.001	4	0.012					20	0.002	12	0.002	2531	0.084	3448	0.082	14	0.044	0.286	0.33
27365		A27365G|(ORF6_protein:A164G(E55G))													6	0.01			2	0.005																			2	0	0.015	0.015
27365		A27365C|(ORF6_protein:GAG163-165GCT(E55A))													10	0.017			3	0.008																			2	0	0.025	0.025
27365		A27365T|(ORF6_protein:A164T(E55V))											1180	0.007	4	0.007																			256	0.008	373	0.009	4	0.007	0.024	0.031
27365		A27365C|(ORF6_protein:A164C(E55A))					31	0.002					227	0.001	23	0.038	6	0.001	15	0.038	13	0.002							7	0.001	13	0.001							8	0.003	0.081	0.084
27366		G27366A|(ORF6_protein:G165A(E55E))			63	0.003									2	0.003			4	0.01	9	0.002									27	0.002	22	0.003					6	0.003	0.02	0.023
27366		G27366T|(ORF6_protein:GAG163-165GCT(E55A))													10	0.017			3	0.008																			2	0	0.025	0.025
27366		G27366C|(ORF6_protein:G165C(E55D))											245	0.001	9	0.015			2	0.005	10	0.002			2	0.006							8	0.001	41	0.001	80	0.002	8	0.001	0.032	0.033
27366		G27366T|(ORF6_protein:GAG163-165TAT(E55Y))					13	0.001					572	0.003					9	0.023															1201	0.04	1535	0.037	5	0.004	0.1	0.104
27366		G27366T|(ORF6_protein:G165T(E55D))			30	0.001	43	0.003			56	0.001	1956	0.011	28	0.047	7	0.002	18	0.045	21	0.004							8	0.001	16	0.001	12	0.002	1719	0.057	2388	0.057	13	0.016	0.216	0.232
27367		C27367G|(ORF6_protein:C166G(Q56E))					15	0.001					205	0.001	7	0.012			5	0.013	7	0.001											8	0.001					6	0.002	0.027	0.029
27367		C27367T|(ORF6_protein:C166T(Q56*))					20	0.002							7	0.012			6	0.015					2	0.006					17	0.001							5	0.002	0.034	0.036
27367		C27367A|(ORF6_protein:C166A(Q56K))	11	0.001	90	0.004	48	0.004	61	0.001	97	0.002	2461	0.014	27	0.045	13	0.003	27	0.068	37	0.007	6	0.001	3	0.009					60	0.005	28	0.004	3244	0.107	4202	0.101	16	0.026	0.35	0.376
27368		A27368T|(ORF6_protein:A167T(Q56L))											1766	0.01	5	0.008			5	0.013															219	0.007	379	0.009	5	0.01	0.037	0.047
27368		A27368C|(ORF6_protein:A167C(Q56P))					36	0.003					359	0.002	24	0.04			12	0.03	11	0.002											8	0.001					6	0.005	0.073	0.078
27369		A27369T|(ORF6_protein:A168T(Q56H))											617	0.003	3	0.005			4	0.01					2	0.006													4	0.003	0.021	0.024
27369		A27369C|(ORF6_protein:A168C(Q56H))			27	0.001	42	0.003			56	0.001	1382	0.008	31	0.052	12	0.003	15	0.038	34	0.006									20	0.002	11	0.002	319	0.011	423	0.01	12	0.013	0.124	0.137
27370		C27370G|(ORF6_protein:C169G(P57A))											481	0.003	4	0.007			2	0.005	6	0.001													39	0.001	50	0.001	6	0.003	0.015	0.018
27370		C27370T|(ORF6_protein:C169T(P57S))													10	0.017			4	0.01	8	0.001																	3	0	0.028	0.028
27370		C27370A|(ORF6_protein:CCA169-171AAA(P57K))					14	0.001							5	0.008			5	0.013	8	0.001													161	0.005	196	0.005	6	0.001	0.032	0.033
27370		C27370A|(ORF6_protein:C169A(P57T))	26	0.002	123	0.006	61	0.005	57	0.001	92	0.002	2431	0.014	38	0.063	21	0.005	21	0.053	43	0.008	9	0.002	3	0.009			9	0.001	67	0.005	41	0.006	2690	0.089	3615	0.087	17	0.03	0.328	0.358
27371		C27371A|(ORF6_protein:CCA169-171CAT(P57H))													2	0.003																			191	0.006	224	0.005	3	0	0.014	0.014
27371		C27371A|(ORF6_protein:CCA169-171CAC(P57H))											226	0.001	2	0.003			4	0.01															37	0.001	65	0.002	5	0.001	0.016	0.017
27371		C27371G|(ORF6_protein:C170G(P57R))											244	0.001	12	0.02			4	0.01																			3	0.001	0.03	0.031
27371		C27371T|(ORF6_protein:C170T(P57L))					14	0.001							6	0.01			7	0.018	6	0.001									13	0.001							5	0.001	0.03	0.031
27371		C27371A|(ORF6_protein:CCA169-171AAA(P57K))					14	0.001							5	0.008			5	0.013	8	0.001													161	0.005	196	0.005	6	0.001	0.032	0.033
27371		C27371A|(ORF6_protein:C170A(P57Q))	14	0.001	105	0.005	29	0.002	63	0.001	94	0.002	1828	0.01	19	0.032	11	0.003	24	0.06	44	0.008	6	0.001	4	0.012			9	0.001	62	0.005	44	0.007	1298	0.043	1592	0.038	17	0.021	0.21	0.231
27372		A27372T|(ORF6_protein:CCA169-171CAT(P57H))													2	0.003																			191	0.006	224	0.005	3	0	0.014	0.014
27372		A27372C|(ORF6_protein:CCA169-171CAC(P57H))											226	0.001	2	0.003			4	0.01															37	0.001	65	0.002	5	0.001	0.016	0.017
27372		A27372T|(ORF6_protein:A171T(P57P))											1240	0.007	5	0.008			3	0.008															400	0.013	581	0.014	5	0.007	0.043	0.05
27372		A27372C|(ORF6_protein:A171C(P57P))					49	0.004			57	0.001	1420	0.008	35	0.058	5	0.001	19	0.048	29	0.005													170	0.006	235	0.006	9	0.013	0.124	0.137
27373		A27373T|(ORF6_protein:ATG172-174TTT(M58F))																																	253	0.008	319	0.008	2	0	0.016	0.016
27373		A27373C|(ORF6_protein:ATG172-174CTT(M58L))													6	0.01			3	0.008															45	0.001	72	0.002	4	0	0.021	0.021
27373		A27373T|(ORF6_protein:A172T(M58L))											604	0.003	2	0.003			2	0.005			7	0.002											299	0.01	396	0.009	6	0.003	0.029	0.032
27373		A27373C|(ORF6_protein:A172C(M58L))	12	0.001			42	0.003			60	0.001	2879	0.016	29	0.048	9	0.002	13	0.033	24	0.004			2	0.006							10	0.001	635	0.021	853	0.02	12	0.021	0.135	0.156
27374		T27374G|(ORF6_protein:ATG172-174AGT(M58S))											256	0.001	4	0.007									2	0.006									56	0.002	87	0.002	5	0.001	0.017	0.018
27374		T27374A|(ORF6_protein:ATG172-174AAT(M58N))																																	546	0.018	682	0.016	2	0	0.034	0.034
27374		T27374G|(ORF6_protein:T173G(M58R))			69	0.003	38	0.003			55	0.001	1784	0.01	25	0.042	9	0.002	15	0.038	25	0.005			2	0.006					33	0.003	23	0.003	142	0.005	229	0.006	13	0.017	0.11	0.127
27374		T27374A|(ORF6_protein:T173A(M58K))			32	0.001	14	0.001					1249	0.007	9	0.015			3	0.008	10	0.002									21	0.002	13	0.002	1427	0.048	1904	0.046	10	0.009	0.123	0.132
27375		G27375T|(ORF6_protein:ATG172-174TTT(M58F))																																	253	0.008	319	0.008	2	0	0.016	0.016
27375		G27375T|(ORF6_protein:ATG172-174AGT(M58S))											256	0.001	4	0.007									2	0.006									56	0.002	87	0.002	5	0.001	0.017	0.018
27375		G27375T|(ORF6_protein:ATG172-174CTT(M58L))													6	0.01			3	0.008															45	0.002	72	0.002	4	0	0.022	0.022
27375		G27375T|(ORF6_protein:ATG172-174AAT(M58N))																																	546	0.018	682	0.017	2	0	0.035	0.035
27375		G27375C|(ORF6_protein:G174C(M58I))					16	0.001					877	0.005	8	0.013			4	0.01															345	0.012	478	0.012	6	0.006	0.047	0.053
27375		G27375A|(ORF6_protein:G174A(M58I))			41	0.002	15	0.001					317	0.002	14	0.023	5	0.001	4	0.01	12	0.002									16	0.001	7	0.001	205	0.007	255	0.006	11	0.005	0.051	0.056
27375		G27375T|(ORF6_protein:G174T(M58I))	12	0.001	26	0.001	40	0.003					2035	0.011	28	0.047	8	0.002	24	0.06	29	0.005	5	0.001	4	0.012			9	0.001	20	0.002	10	0.001	3299	0.111	4535	0.11	15	0.016	0.352	0.368
27376		G27376T|(ORF6_protein:GAG175-177TCG(E59S))													3	0.005			3	0.008															77	0.003	81	0.002	4	0	0.018	0.018
27376		G27376C|(ORF6_protein:G175C(E59Q))											526	0.003	10	0.017					7	0.001																	3	0.003	0.018	0.021
27376		G27376A|(ORF6_protein:G175A(E59K))			39	0.002							239	0.001	6	0.01			7	0.018											14	0.001	12	0.002	52	0.002	87	0.002	8	0.003	0.035	0.038
27376		G27376T|(ORF6_protein:GAG175-177TAT(E59Y))					15	0.001					309	0.002	9	0.015			5	0.013															904	0.03	1133	0.027	6	0.003	0.085	0.088
27376		G27376T|(ORF6_protein:G175T(E59*))			29	0.001	35	0.003					2193	0.012	38	0.063	11	0.003	15	0.038	26	0.005	6	0.001					10	0.001			11	0.002	1132	0.038	1450	0.035	12	0.016	0.186	0.202
27377		A27377C|(ORF6_protein:GAG175-177TCG(E59S))													3	0.005			3	0.008															77	0.003	81	0.002	4	0	0.018	0.018
27377		A27377C|(ORF6_protein:GAG175-177GCT(E59A))													6	0.01			3	0.008															38	0.001			3	0	0.019	0.019
27377		A27377G|(ORF6_protein:A176G(E59G))			30	0.001	20	0.002					207	0.001	4	0.007	5	0.001	5	0.013	10	0.002	8	0.002							16	0.001	12	0.002			59	0.001	11	0.004	0.029	0.033
27377		A27377T|(ORF6_protein:A176T(E59V))	13	0.001	52	0.002	16	0.001					833	0.005	13	0.022			5	0.013	10	0.002									14	0.001	8	0.001	283	0.01	401	0.01	11	0.009	0.059	0.068
27377		A27377C|(ORF6_protein:A176C(E59A))	14	0.001			37	0.003			58	0.001	641	0.004	42	0.07	8	0.002	16	0.04	28	0.005	6	0.001							22	0.002	10	0.001	57	0.002	79	0.002	13	0.009	0.125	0.134
27378		G27378T|(ORF6_protein:GAG175-177GCT(E59A))													6	0.01			3	0.008															38	0.001			3	0	0.019	0.019
27378		G27378C|(ORF6_protein:G177C(E59D))											191	0.001	6	0.01	5	0.001	3	0.008																			4	0.001	0.019	0.02
27378		G27378A|(ORF6_protein:G177A(E59E))			75	0.003	14	0.001							9	0.015	5	0.001	3	0.008	9	0.002									35	0.003	18	0.003					8	0.004	0.032	0.036
27378		G27378T|(ORF6_protein:GAG175-177TAT(E59Y))					15	0.001					309	0.002	9	0.015			5	0.013															904	0.03	1133	0.028	6	0.003	0.086	0.089
27378		G27378T|(ORF6_protein:G177T(E59D))			52	0.002	33	0.003					1257	0.007	21	0.035	10	0.002	18	0.045	19	0.003			2	0.006			9	0.001	32	0.003	22	0.003	1752	0.059	2491	0.06	13	0.012	0.217	0.229
27379		A27379G|(ORF6_protein:A178G(I60V))			31	0.001									6	0.01			2	0.005											23	0.002	7	0.001					5	0.001	0.018	0.019
27379		A27379T|(ORF6_protein:A178T(I60F))	11	0.001	35	0.002	19	0.001					987	0.006	10	0.017			4	0.01	8	0.001									17	0.001	12	0.002	607	0.02	805	0.02	11	0.01	0.071	0.081
27379		A27379C|(ORF6_protein:A178C(I60L))			23	0.001	46	0.004			91	0.002	495	0.003	36	0.06	12	0.003	17	0.043	25	0.005	6	0.001					7	0.001	13	0.001			83	0.003	110	0.003	13	0.01	0.12	0.13
27380		T27380A|(ORF6_protein:T179A(I60N))					14	0.001					597	0.003	3	0.005			2	0.005	9	0.002							7	0.001	22	0.002			82	0.003	108	0.003	9	0.004	0.021	0.025
27380		T27380G|(ORF6_protein:T179G(I60S))			31	0.001	36	0.003					2792	0.016	23	0.038	9	0.002	25	0.063	16	0.003			2	0.006					15	0.001	7	0.001	669	0.023	944	0.023	12	0.02	0.16	0.18
27381		T27381C|(ORF6_protein:T180C(I60I))					20	0.002							5	0.008			5	0.013											14	0.001	8	0.001					5	0.002	0.023	0.025
27381		T27381A|(ORF6_protein:T180A(I60I))			23	0.001	16	0.001					1691	0.01	9	0.015	5	0.001	2	0.005	11	0.002									15	0.001	11	0.002	522	0.018	751	0.018	11	0.012	0.062	0.074
27381		T27381G|(ORF6_protein:T180G(I60M))	16	0.001	71	0.003	32	0.003	62	0.001	75	0.001	571	0.003	31	0.052	11	0.003	19	0.048	21	0.004	9	0.002							50	0.004	28	0.004	48	0.002	65	0.002	15	0.012	0.121	0.133
27382		G27382C|(ORF6_protein:G181C(D61H))											230	0.001	9	0.015			4	0.01																			3	0.001	0.025	0.026
27382		G27382A|(ORF6_protein:G181A(D61N))			46	0.002									7	0.012	6	0.001	2	0.005	7	0.001			2	0.006					26	0.002	15	0.002					8	0.002	0.029	0.031
27382		G27382T|(ORF6_protein:G181T(D61Y))			46	0.002	52	0.004					1743	0.01	27	0.045	8	0.002	20	0.05	23	0.004			2	0.006					35	0.003	13	0.002	2740	0.092	3722	0.091	12	0.016	0.295	0.311
27383		A27383T|(ORF6_protein:A182T(D61V))			37	0.002							906	0.005	4	0.007			2	0.005									8	0.001	22	0.002	9	0.001	398	0.013	581	0.014	9	0.007	0.043	0.05
27383		A27383C|(ORF6_protein:A182C(D61A))					31	0.002					216	0.001	29	0.048			21	0.053	14	0.003																	5	0.003	0.104	0.107
27384		T27384C|(ORF6_protein:T183C(D61D))											194	0.001	3	0.005			3	0.008																			3	0.001	0.013	0.014
27384		T27384A|(ORF6_protein:T183A(D61E))			35	0.002							779	0.004	4	0.007			2	0.005	6	0.001									24	0.002	8	0.001	323	0.011	407	0.01	9	0.006	0.037	0.043
27384		T27384G|(ORF6_protein:T183G(D61E))			24	0.001	36	0.003					1734	0.01	31	0.052	8	0.002	10	0.025	20	0.004			2	0.006							12	0.002	188	0.006	289	0.007	11	0.014	0.104	0.118
27385		T27385A|(ORF6_protein:T184A(*62K))	11	0.001	25	0.001							837	0.005	2	0.003	7	0.002	4	0.01					3	0.009					15	0.001	7	0.001	456	0.015	592	0.014	11	0.007	0.055	0.062
27385		T27385G|(ORF6_protein:T184G(*62E))			27	0.001	36	0.003					758	0.004	20	0.033	11	0.003	21	0.053	26	0.005	7	0.002							15	0.001	14	0.002	41	0.001			11	0.008	0.1	0.108
27386		A27386G|(ORF6_protein:A185G(*62*))													3	0.005			4	0.01																			2	0	0.015	0.015
27386		A27386C|(ORF6_protein:TAA184-186TCC(*62S))													4	0.007			4	0.01																			2	0	0.017	0.017
27386		A27386T|(ORF6_protein:A185T(*62L))			27	0.001							655	0.004	2	0.003			2	0.005											17	0.001			228	0.008	351	0.009	7	0.005	0.026	0.031
27386		A27386C|(ORF6_protein:A185C(*62S))					42	0.003					653	0.004	38	0.063	7	0.002	17	0.043	31	0.006													32	0.001	49	0.001	8	0.007	0.116	0.123
27387		A27387C|(ORF6_protein:TAA184-186TCC(*62S))													4	0.007			4	0.01																			2	0	0.017	0.017
27387		A27387T|(ORF6_protein:A186T(*62Y))											1203	0.007	4	0.007			3	0.008															102	0.004	196	0.005	5	0.007	0.024	0.031
27387		A27387C|(ORF6_protein:A186C(*62Y))					56	0.004			68	0.001	856	0.005	46	0.077	15	0.004	24	0.06	31	0.006			2	0.006					14	0.001	13	0.002	62	0.002	90	0.002	12	0.01	0.16	0.17
27388		A27388G			23	0.001	14	0.001							7	0.012			3	0.008	6	0.001									13	0.001							6	0.002	0.022	0.024
27388		A27388T					14	0.001					1821	0.01	16	0.027	7	0.002	11	0.028	7	0.001													242	0.008	319	0.008	8	0.011	0.074	0.085
27388		A27388C			48	0.002	57	0.004			80	0.001	488	0.003	42	0.07	17	0.004	31	0.078	41	0.008									32	0.003	12	0.002					10	0.01	0.165	0.175
27389		C27389T			32	0.001									6	0.01			5	0.013	10	0.002											8	0.001					5	0.001	0.026	0.027
27389		C27389A			43	0.002	58	0.005			71	0.001	1867	0.011	43	0.072	10	0.002	30	0.075	32	0.006									34	0.003	12	0.002	1821	0.066	2253	0.059	12	0.019	0.285	0.304
27390		G27390C					14	0.001					277	0.002	5	0.008			5	0.013	8	0.001											7	0.001	110	0.004	183	0.005	8	0.003	0.032	0.035
27390		G27390A					22	0.002							15	0.025	6	0.001	6	0.015	15	0.003									14	0.001	10	0.002					7	0.002	0.047	0.049
27390		G27390T			34	0.002	66	0.005			86	0.002	1132	0.007	47	0.078	15	0.004	31	0.078	44	0.008									19	0.002	10	0.002	1329	0.053	1721	0.05	12	0.016	0.275	0.291
27391		A27391T											420	0.002	2	0.003	6	0.001	6	0.015	13	0.002																	5	0.002	0.021	0.023
27391		A27391G													6	0.01			5	0.013	6	0.001																	3	0	0.024	0.024
27391		A27391C					50	0.004			60	0.001	475	0.003	32	0.053	8	0.002	21	0.053	39	0.007															71	0.002	8	0.008	0.117	0.125
27392		A27392T					17	0.001					622	0.004	7	0.012	5	0.001	10	0.025	8	0.001													52	0.002	58	0.002	8	0.005	0.043	0.048
27392		A27392C			22	0.001	49	0.004			78	0.001	675	0.004	38	0.063	10	0.002	26	0.065	40	0.007									19	0.002	14	0.002	26	0.001	59	0.002	12	0.01	0.144	0.154
27393		C27393G											237	0.001	7	0.012			3	0.008																			3	0.001	0.02	0.021
27393		C27393T					19	0.001							8	0.013			11	0.028	11	0.002													34	0.002	36	0.002	6	0.001	0.047	0.048
27393		C27393A			138	0.007	52	0.004			92	0.002	499	0.003	36	0.06	20	0.005	22	0.055	36	0.007			3	0.009					75	0.006	47	0.007	1177	0.069	1576	0.066	13	0.016	0.284	0.3
27394		A27394C|(ORF7a_protein:ATG1-3CTT(M1L))													6	0.01			3	0.008																			2	0	0.018	0.018
27394		A27394T|(ORF7a_protein:ATG1-3TTT(M1F))																	2	0.005															181	0.011	166	0.007	3	0	0.023	0.023
27394		A27394T|(ORF7a_protein:A1T(M1L))											696	0.004	3	0.005	7	0.002	5	0.013													7	0.001	259	0.015	238	0.01	7	0.004	0.046	0.05
27394		A27394C|(ORF7a_protein:A1C(M1L))			44	0.002	34	0.003			64	0.001	466	0.003	38	0.063	6	0.001	21	0.053	22	0.004									15	0.001	8	0.001	24	0.001	62	0.003	12	0.009	0.127	0.136
27395		T27395A|(ORF7a_protein:T2A(M1K))			32	0.002							354	0.002	5	0.008			2	0.005	10	0.002									18	0.001	12	0.002	201	0.012	282	0.012	9	0.004	0.042	0.046
27395		T27395G|(ORF7a_protein:T2G(M1R))			51	0.002	31	0.002							16	0.027			24	0.06	10	0.002	5	0.001							23	0.002	14	0.002					8	0.004	0.094	0.098
27396		G27396C|(ORF7a_protein:G3C(M1I))													7	0.012					6	0.001															29	0.001	3	0	0.014	0.014
27396		G27396T|(ORF7a_protein:ATG1-3CTT(M1L))													6	0.01			3	0.008																			2	0	0.018	0.018
27396		G27396T|(ORF7a_protein:ATG1-3TTT(M1F))																	2	0.005															181	0.011	166	0.007	3	0	0.023	0.023
27396		G27396A|(ORF7a_protein:G3A(M1I))	128	0.012	66	0.003	13	0.001							9	0.015			4	0.01	9	0.002	60	0.014					103	0.015	43	0.004	20	0.003			4580	0.194	11	0.016	0.257	0.273
27396		G27396T|(ORF7a_protein:G3T(M1I))			43	0.002	32	0.003					1212	0.008	16	0.027	7	0.002	16	0.04	26	0.005							7	0.001	18	0.001	11	0.002	1712	0.103	1971	0.083	12	0.013	0.264	0.277
27397		A27397G|(ORF7a_protein:A4G(K2E))													4	0.007			3	0.008																			2	0	0.015	0.015
27397		A27397T|(ORF7a_protein:A4T(K2*))											475	0.003	9	0.015	5	0.001	2	0.005															23	0.001	31	0.001	6	0.003	0.023	0.026
27397		A27397C|(ORF7a_protein:AAA4-6CAC(K2H))					17	0.001							7	0.012			6	0.015																			3	0.001	0.027	0.028
27397		A27397C|(ORF7a_protein:A4C(K2Q))					48	0.004			55	0.001			31	0.052	6	0.001	16	0.04	22	0.004																	6	0.005	0.097	0.102
27398		A27398C|(ORF7a_protein:AAA4-6ACC(K2T))																	5	0.013	7	0.001																	2	0	0.014	0.014
27398		A27398T|(ORF7a_protein:A5T(K2I))					15	0.001					596	0.004	8	0.013			8	0.02	11	0.002													26	0.002	46	0.002	7	0.005	0.039	0.044
27398		A27398C|(ORF7a_protein:A5C(K2T))			22	0.001	52	0.004			73	0.001	291	0.002	40	0.067	9	0.002	20	0.05	31	0.006															37	0.002	9	0.008	0.127	0.135
27399		A27399C|(ORF7a_protein:AAA4-6ACC(K2T))																	5	0.013	7	0.001																	2	0	0.014	0.014
27399		A27399C|(ORF7a_protein:AAA4-6CAC(K2H))					17	0.001							7	0.012			6	0.015																			3	0.001	0.027	0.028
27399		A27399T|(ORF7a_protein:A6T(K2N))											878	0.005	5	0.008			6	0.015	6	0.001									18	0.001	12	0.002	179	0.011	174	0.007	8	0.005	0.045	0.05
27399		A27399C|(ORF7a_protein:A6C(K2N))			37	0.002	43	0.003			68	0.001	349	0.002	33	0.055	9	0.002	15	0.038	30	0.006									16	0.001	18	0.003					10	0.008	0.105	0.113
27400		A27400T|(ORF7a_protein:A7T(I3F))					17	0.001			57	0.001	729	0.005	3	0.005			3	0.008	6	0.001													591	0.036	743	0.032	8	0.007	0.082	0.089
27400		A27400C|(ORF7a_protein:A7C(I3L))			28	0.001	68	0.005			109	0.002	497	0.003	46	0.077	18	0.004	28	0.071	42	0.008									26	0.002	18	0.003					10	0.011	0.165	0.176
27401		T27401A|(ORF7a_protein:T8A(I3N))													4	0.007			3	0.008	7	0.001											9	0.001	41	0.002	109	0.005	6	0	0.024	0.024
27401		T27401G|(ORF7a_protein:T8G(I3S))	25	0.002	24	0.001	33	0.003					303	0.002	31	0.052	8	0.002	14	0.035	19	0.003	9	0.002							16	0.001	12	0.002					11	0.008	0.097	0.105
27402		T27402C|(ORF7a_protein:T9C(I3I))													7	0.012			4	0.01																			2	0	0.022	0.022
27402		T27402A|(ORF7a_protein:T9A(I3I))													5	0.008			6	0.015	10	0.002															58	0.002	4	0	0.027	0.027
27402		T27402G|(ORF7a_protein:T9G(I3M))					28	0.002					225	0.001	26	0.043	8	0.002	10	0.025	24	0.004																	6	0.003	0.074	0.077
27403		A27403G|(ORF7a_protein:A10G(I4V))													4	0.007			3	0.008																			2	0	0.015	0.015
27403		A27403T|(ORF7a_protein:A10T(I4F))			27	0.001							652	0.004	7	0.012			4	0.01	6	0.001													708	0.043	763	0.032	7	0.005	0.098	0.103
27403		A27403C|(ORF7a_protein:A10C(I4L))					46	0.004			62	0.001	242	0.002	37	0.062	10	0.002	16	0.041	29	0.005																	7	0.007	0.11	0.117
27404		T27404A|(ORF7a_protein:T11A(I4N))													3	0.005	6	0.001	2	0.005															21	0.001	40	0.002	5	0	0.014	0.014
27404		T27404G|(ORF7a_protein:T11G(I4S))					33	0.003					415	0.003	19	0.032	6	0.001	17	0.043	27	0.005	13	0.003											29	0.002	59	0.003	9	0.006	0.089	0.095
27405		T27405A|(ORF7a_protein:T12A(I4I))					15	0.001					394	0.002	8	0.013			2	0.005	9	0.002													18	0.001	47	0.002	7	0.003	0.023	0.026
27405		T27405G|(ORF7a_protein:T12G(I4M))	14	0.001	23	0.001	31	0.002							25	0.042	9	0.002	11	0.028	15	0.003							7	0.001	24	0.002							9	0.004	0.078	0.082
27406		C27406A|(ORF7a_protein:CTT13-15AGT(L5S))													6	0.01			3	0.008																			2	0	0.018	0.018
27406		C27406G|(ORF7a_protein:C13G(L5V))													7	0.012			5	0.013															54	0.003	72	0.003	4	0	0.031	0.031
27406		C27406T|(ORF7a_protein:C13T(L5F))					16	0.001							12	0.02	8	0.002	6	0.015	8	0.001													197	0.012	221	0.009	7	0.001	0.059	0.06
27406		C27406A|(ORF7a_protein:C13A(L5I))			35	0.002	46	0.004			79	0.001	487	0.003	34	0.057	9	0.002	22	0.056	34	0.006			2	0.006					33	0.003	13	0.002	741	0.045	944	0.04	13	0.01	0.217	0.227
27407		T27407G|(ORF7a_protein:CTT13-15AGT(L5S))													6	0.01			3	0.008																			2	0	0.018	0.018
27407		T27407A|(ORF7a_protein:T14A(L5H))					16	0.001					545	0.003	8	0.013			3	0.008															45	0.003	83	0.004	6	0.004	0.028	0.032
27407		T27407G|(ORF7a_protein:T14G(L5R))			21	0.001	29	0.002							19	0.032	13	0.003	16	0.041	22	0.004																	6	0.003	0.08	0.083
27408		T27408A|(ORF7a_protein:T15A(L5L))											257	0.002	6	0.01			6	0.015	8	0.001															24	0.001	5	0.002	0.027	0.029
27408		T27408G|(ORF7a_protein:T15G(L5L))	13	0.001			28	0.002					344	0.002	15	0.025	6	0.001	16	0.041	21	0.004							13	0.002	14	0.001					32	0.001	10	0.005	0.075	0.08
27409		T27409A|(ORF7a_protein:T16A(F6I))													4	0.007			3	0.008													9	0.001			30	0.001	4	0	0.017	0.017
27409		T27409G|(ORF7a_protein:T16G(F6V))	19	0.002	66	0.003	36	0.003					593	0.004	31	0.052	8	0.002	10	0.025	29	0.005	9	0.002					12	0.002	23	0.002	17	0.003	183	0.011	422	0.018	14	0.012	0.122	0.134
27410		T27410A|(ORF7a_protein:T17A(F6Y))											292	0.002	3	0.005			3	0.008	8	0.001									16	0.001					26	0.001	6	0.002	0.016	0.018
27410		T27410C|(ORF7a_protein:T17C(F6S))													6	0.01			3	0.008																			2	0	0.018	0.018
27410		T27410G|(ORF7a_protein:T17G(F6C))			57	0.003	31	0.002							20	0.034	8	0.002	11	0.028	20	0.004	9	0.002							30	0.002	22	0.003					9	0.005	0.075	0.08
27411		C27411G|(ORF7a_protein:C18G(F6L))													5	0.008			2	0.005	8	0.001													74	0.005	61	0.003	5	0	0.022	0.022
27411		C27411T|(ORF7a_protein:C18T(F6F))					21	0.002							8	0.013	6	0.001	10	0.026	7	0.001													86	0.005	111	0.005	7	0.002	0.051	0.053
27411		C27411A|(ORF7a_protein:C18A(F6L))			38	0.002	31	0.002			72	0.001	777	0.005	41	0.069	14	0.003	20	0.051	37	0.007									23	0.002	24	0.004	622	0.038	970	0.042	12	0.01	0.216	0.226
27412		T27412A|(ORF7a_protein:T19A(L7M))													4	0.007			4	0.01	7	0.001																	3	0	0.018	0.018
27412		T27412G|(ORF7a_protein:T19G(L7V))	14	0.001	39	0.002	26	0.002					285	0.002	16	0.027	10	0.002	13	0.033	15	0.003	5	0.001					10	0.001	24	0.002	20	0.003	168	0.01	231	0.01	14	0.007	0.092	0.099
27413		T27413G|(ORF7a_protein:T20G(L7W))			40	0.002	24	0.002					166	0.001	13	0.022	5	0.001	13	0.033	9	0.002									17	0.001	15	0.002	28	0.002	40	0.002	11	0.005	0.065	0.07
27414		G27414A|(ORF7a_protein:G21A(L7L))			35	0.002	18	0.001							7	0.012			6	0.015	7	0.001									18	0.001	8	0.001					7	0.003	0.03	0.033
27414		G27414C|(ORF7a_protein:G21C(L7F))					13	0.001							6	0.01			8	0.021	7	0.001																	4	0.001	0.032	0.033
27414		G27414T|(ORF7a_protein:G21T(L7F))			32	0.002	87	0.007			121	0.002	537	0.003	64	0.109	30	0.007	42	0.108	65	0.012									24	0.002	9	0.001	69	0.004	144	0.006	12	0.014	0.249	0.263
27415		G27415T|(ORF7a_protein:GCA22-24TCC(A8S))													7	0.012			6	0.016	7	0.001																	3	0	0.029	0.029
27415		G27415A|(ORF7a_protein:G22A(A8T))													5	0.009			9	0.023	10	0.002																	3	0	0.034	0.034
27415		G27415C|(ORF7a_protein:G22C(A8P))					15	0.001					163	0.001	8	0.014			6	0.016	15	0.003																	5	0.002	0.033	0.035
27415		G27415T|(ORF7a_protein:G22T(A8S))			24	0.001	74	0.006			95	0.002	657	0.004	38	0.065	12	0.003	24	0.063	34	0.006									17	0.001	10	0.002	380	0.023	494	0.021	12	0.013	0.184	0.197
27416		C27416G|(ORF7a_protein:C23G(A8G))													8	0.014			4	0.01	9	0.002																	3	0	0.026	0.026
27416	RATG13	C27416T|(ORF7a_protein:C23T(A8V))					20	0.002							13	0.022	5	0.001	8	0.021	14	0.003																	5	0.002	0.047	0.049
27416		C27416A|(ORF7a_protein:C23A(A8E))	17	0.002	95	0.005	61	0.005	49	0.001	66	0.001	365	0.002	36	0.062	13	0.003	30	0.078	38	0.007	5	0.001					10	0.001	62	0.005	34	0.005	78	0.005	127	0.006	16	0.016	0.173	0.189
27417		A27417C|(ORF7a_protein:GCA22-24TCC(A8S))													7	0.012			6	0.016	7	0.001																	3	0	0.029	0.029
27417		A27417T|(ORF7a_protein:A24T(A8A))					13	0.001					547	0.003	5	0.009			4	0.01															153	0.009	227	0.01	6	0.004	0.038	0.042
27417		A27417C|(ORF7a_protein:A24C(A8A))			25	0.001	39	0.003			85	0.002	164	0.001	27	0.046	13	0.003	20	0.052	26	0.005									23	0.002	16	0.003					10	0.007	0.111	0.118
27418		C27418A|(ORF7a_protein:CTG25-27ATT(L9I))													2	0.003			2	0.005															176	0.011	208	0.009	4	0	0.028	0.028
27418		C27418G|(ORF7a_protein:C25G(L9V))													4	0.007			11	0.029													7	0.001					3	0	0.037	0.037
27418		C27418T|(ORF7a_protein:C25T(L9L))					18	0.001							14	0.024	8	0.002	9	0.023	9	0.002																	5	0.001	0.051	0.052
27418		C27418A|(ORF7a_protein:C25A(L9M))	15	0.001	80	0.004	51	0.004			65	0.001	559	0.003	31	0.053	14	0.003	23	0.06	32	0.006			3	0.009					61	0.005	56	0.009	70	0.004	88	0.004	14	0.013	0.153	0.166
27419		T27419A|(ORF7a_protein:T26A(L9Q))													4	0.007			2	0.005															49	0.003	94	0.004	4	0	0.019	0.019
27419		T27419G|(ORF7a_protein:T26G(L9R))			26	0.001	23	0.002							15	0.026	9	0.002	9	0.024	13	0.002											9	0.001					7	0.003	0.055	0.058
27420		G27420C|(ORF7a_protein:G27C(L9L))													7	0.012			2	0.005	8	0.001																	3	0	0.018	0.018
27420		G27420T|(ORF7a_protein:CTG25-27ATT(L9I))													2	0.003			2	0.005															176	0.011	208	0.009	4	0	0.028	0.028
27420		G27420A|(ORF7a_protein:G27A(L9L))			38	0.002									7	0.012			4	0.011											21	0.002	16	0.003					5	0.002	0.028	0.03
27420		G27420T|(ORF7a_protein:G27T(L9L))			35	0.002	55	0.004			69	0.001	715	0.004	33	0.057	12	0.003	19	0.05	36	0.007									21	0.002	15	0.002	675	0.041	1001	0.044	12	0.011	0.206	0.217
27421	RATG13	A27421G|(ORF7a_protein:A28G(I10V))													4	0.007			5	0.013																			2	0	0.02	0.02
27421		A27421C|(ORF7a_protein:ATA28-30CTC(I10L))													8	0.014			3	0.008																			2	0	0.022	0.022
27421		A27421T|(ORF7a_protein:A28T(I10L))									58	0.001	426	0.003	2	0.004	5	0.001	9	0.024	8	0.001																	6	0.004	0.03	0.034
27421		A27421C|(ORF7a_protein:A28C(I10L))					43	0.003							29	0.051	8	0.002	13	0.035	21	0.004											7	0.001					6	0.003	0.093	0.096
27422		T27422A|(ORF7a_protein:T29A(I10K))			30	0.001									2	0.004			3	0.008											27	0.002	12	0.002	73	0.004	113	0.005	7	0.001	0.025	0.026
27422		T27422G|(ORF7a_protein:T29G(I10R))					28	0.002					231	0.001	17	0.03	6	0.001	13	0.035	16	0.003													22	0.001	35	0.002	8	0.003	0.072	0.075
27423		A27423C|(ORF7a_protein:ATA28-30CTC(I10L))													8	0.014			3	0.008																			2	0	0.022	0.022
27423		A27423T|(ORF7a_protein:A30T(I10I))											394	0.002	7	0.012			4	0.011																			3	0.002	0.023	0.025
27423		A27423C|(ORF7a_protein:A30C(I10I))					28	0.002			62	0.001			19	0.034			20	0.054	19	0.004													22	0.001	27	0.001	7	0.003	0.094	0.097
27424		A27424T|(ORF7a_protein:A31T(T11S))											358	0.002	6	0.011			3	0.008	6	0.001																	4	0.002	0.02	0.022
27424		A27424C|(ORF7a_protein:A31C(T11P))			24	0.001	54	0.004			86	0.002			28	0.05			17	0.046	21	0.004									16	0.001	12	0.002					8	0.007	0.103	0.11
27425		C27425G|(ORF7a_protein:C32G(T11R))													2	0.004			6	0.016																			2	0	0.02	0.02
27425		C27425T|(ORF7a_protein:C32T(T11I))					18	0.001							10	0.018			13	0.035	9	0.002																	4	0.001	0.055	0.056
27425		C27425A|(ORF7a_protein:C32A(T11K))	16	0.001	35	0.002	34	0.003			64	0.001	537	0.003	31	0.056	11	0.003	20	0.054	31	0.006			2	0.006					23	0.002	8	0.001	69	0.004	99	0.004	14	0.01	0.136	0.146
27426		A27426T|(ORF7a_protein:A33T(T11T))											536	0.003	10	0.018			2	0.005															76	0.005	106	0.005	5	0.003	0.033	0.036
27426		A27426C|(ORF7a_protein:A33C(T11T))			96	0.005	36	0.003			76	0.001			26	0.047	11	0.003	11	0.03	26	0.005									61	0.005	39	0.006					9	0.009	0.096	0.105
27427		C27427G|(ORF7a_protein:C34G(L12V))													3	0.005			4	0.011																			2	0	0.016	0.016
27427		C27427A|(ORF7a_protein:CTC34-36ATA(L12I))													4	0.007			6	0.016																			2	0	0.023	0.023
27427		C27427T|(ORF7a_protein:C34T(L12F))					15	0.001							5	0.009			4	0.011	13	0.002																	4	0.001	0.022	0.023
27427		C27427A|(ORF7a_protein:C34A(L12I))	11	0.001	36	0.002	37	0.003					344	0.002	24	0.044	10	0.002	15	0.041	24	0.004									17	0.001	11	0.002	17	0.001	32	0.001	12	0.008	0.096	0.104
27428		T27428A|(ORF7a_protein:T35A(L12H))			21	0.001							229	0.001	5	0.009			3	0.008											27	0.002	9	0.001					6	0.002	0.02	0.022
27428		T27428C|(ORF7a_protein:T35C(L12P))					34	0.003			148	0.003			5	0.009	11	0.003	4	0.011	14	0.003																	6	0.006	0.026	0.032
27428		T27428G|(ORF7a_protein:T35G(L12R))	15	0.001	49	0.002	31	0.002					212	0.001	17	0.031	6	0.001	11	0.03	13	0.002			2	0.006			9	0.001	19	0.002	9	0.001	32	0.002	63	0.003	14	0.006	0.079	0.085
27429		C27429A|(ORF7a_protein:CTC34-36ATA(L12I))													4	0.007			6	0.017																			2	0	0.024	0.024
27429	RATG13	C27429T|(ORF7a_protein:C36T(L12L))													7	0.013			6	0.017																			2	0	0.03	0.03
27429		C27429A|(ORF7a_protein:C36A(L12L))			45	0.002	27	0.002					343	0.002	19	0.035	10	0.002	18	0.05	16	0.003			2	0.006					23	0.002	14	0.002					10	0.006	0.1	0.106
27430		G27430T|(ORF7a_protein:G37T(A13S))											674	0.004	8	0.017			2	0.006													7	0.001	182	0.011	240	0.011	6	0.004	0.046	0.05
27431		C27431G|(ORF7a_protein:C38G(A13G))													6	0.013			2	0.006																			2	0	0.019	0.019
27431		C27431T|(ORF7a_protein:C38T(A13V))													8	0.017			4	0.012																			2	0	0.029	0.029
27431		C27431A|(ORF7a_protein:C38A(A13D))			58	0.003	23	0.002					1002	0.006	19	0.04	5	0.001	22	0.067	16	0.003	6	0.001	2	0.006					33	0.003	14	0.002	365	0.022	417	0.018	13	0.011	0.163	0.174
27432		T27432G|(ORF7a_protein:T39G(A13A))					22	0.002					340	0.002	14	0.031			11	0.035	8	0.002													138	0.008	194	0.008	7	0.004	0.084	0.088
27433		A27433C|(ORF7a_protein:A40C(T14P))			31	0.001									4	0.013			2	0.009											30	0.002	20	0.003					5	0.001	0.027	0.028
27433		A27433T|(ORF7a_protein:A40T(T14S))			22	0.001							664	0.004	3	0.01	6	0.002	3	0.013											31	0.003	22	0.003	253	0.015	426	0.019	9	0.005	0.065	0.07
27434		C27434A|(ORF7a_protein:ACT40-42AAG(T14K))													3	0.01			2	0.009															61	0.004	110	0.005	4	0	0.028	0.028
27434		C27434G|(ORF7a_protein:C41G(T14S))											222	0.001	9	0.029			5	0.023	6	0.001													97	0.006	126	0.006	6	0.001	0.065	0.066
27434		C27434T|(ORF7a_protein:C41T(T14I))											14987	0.093	8	0.026	6	0.002	11	0.05	7	0.002													100	0.006	139	0.006	7	0.093	0.092	0.185
27434		C27434A|(ORF7a_protein:C41A(T14N))	11	0.001	54	0.003	37	0.003					736	0.005	16	0.052	6	0.002	19	0.086	20	0.004			3	0.009					44	0.004	20	0.003	675	0.041	944	0.041	13	0.012	0.242	0.254
27435		T27435A|(ORF7a_protein:T42A(T14T))													5	0.016																							1	0	0.016	0.016
27435		T27435C|(ORF7a_protein:T42C(T14T))													2	0.007			2	0.009																			2	0	0.016	0.016
27435		T27435G|(ORF7a_protein:ACT40-42AAG(T14K))													3	0.01			2	0.009															61	0.004	110	0.005	4	0	0.028	0.028
27435		T27435G|(ORF7a_protein:T42G(T14T))			39	0.002	24	0.002					261	0.002	22	0.072	6	0.002	9	0.041	17	0.004	6	0.001							29	0.002			156	0.01	251	0.011	11	0.006	0.143	0.149
27436		T27436G|(ORF7a_protein:T43G(C15G))			23	0.001	21	0.002							14	0.047	4	0.001	18	0.083	14	0.003			2	0.006					24	0.002							8	0.003	0.142	0.145
27437		G27437A|(ORF7a_protein:G44A(C15Y))													2	0.007			2	0.009																			2	0	0.016	0.016
27437		G27437T|(ORF7a_protein:G44T(C15F))					14	0.001					431	0.003	5	0.017	5	0.001	5	0.023													8	0.001	17	0.001			7	0.004	0.043	0.047
27438		T27438C|(ORF7a_protein:T45C(C15C))													4	0.013					6	0.001																	2	0	0.014	0.014
27438		T27438A|(ORF7a_protein:T45A(C15*))													3	0.01															13	0.001	7	0.001	48	0.003	88	0.004	5	0	0.019	0.019
27438		T27438G|(ORF7a_protein:T45G(C15W))			27	0.001	13	0.001							11	0.037			8	0.037	16	0.003									17	0.001	15	0.002					7	0.002	0.08	0.082
27439		G27439C|(ORF7a_protein:G46C(E16Q))																	3	0.014																			1	0	0.014	0.014
27439		G27439T|(ORF7a_protein:G46T(E16*))			43	0.002							397	0.002	13	0.044	6	0.002	5	0.023	10	0.002							8	0.001	18	0.001	19	0.003	26	0.002	40	0.002	11	0.004	0.08	0.084
27440		A27440T|(ORF7a_protein:A47T(E16V))											296	0.002	4	0.013	4	0.001							2	0.006									28	0.002	34	0.001	6	0.002	0.023	0.025
27441		G27441T|(ORF7a_protein:G48T(E16D))			53	0.003	15	0.001					604	0.004	5	0.017			10	0.047	9	0.002									29	0.002	17	0.003	673	0.041	886	0.039	10	0.008	0.151	0.159
27442		C27442A|(ORF7a_protein:CTT49-51ATG(L17M))																	3	0.014																			1	0	0.014	0.014
27442		C27442G|(ORF7a_protein:C49G(L17V))																	3	0.014																			1	0	0.014	0.014
27442		C27442T|(ORF7a_protein:C49T(L17F))					17	0.002							13	0.044			4	0.019	10	0.002			2	0.006							8	0.001	22	0.001			7	0.002	0.073	0.075
27442		C27442A|(ORF7a_protein:C49A(L17I))	18	0.002	39	0.002	31	0.003					684	0.004	21	0.071	8	0.002	17	0.08	16	0.003	6	0.001							23	0.002	23	0.004	598	0.036	643	0.028	13	0.011	0.227	0.238
27443		T27443A|(ORF7a_protein:T50A(L17H))			21	0.001							184	0.001					2	0.009													13	0.002	21	0.001	39	0.002	6	0.002	0.014	0.016
27443		T27443G|(ORF7a_protein:T50G(L17R))	15	0.001	23	0.001	23	0.002							11	0.037	5	0.001	11	0.052	11	0.002									16	0.001	11	0.002					9	0.004	0.095	0.099
27444		T27444G|(ORF7a_protein:CTT49-51ATG(L17M))																	3	0.014																			1	0	0.014	0.014
27444		T27444G|(ORF7a_protein:T51G(L17L))			31	0.001	17	0.002							13	0.044	6	0.002	6	0.028	9	0.002									17	0.001	9	0.001					8	0.003	0.078	0.081
27445		T27445G|(ORF7a_protein:T52G(Y18D))			30	0.001	20	0.002							7	0.024			13	0.062	10	0.002									16	0.001	10	0.002					7	0.003	0.091	0.094
27446		A27446C|(ORF7a_protein:A53C(Y18S))			26	0.001									2	0.007																	14	0.002	32	0.002	77	0.003	5	0.001	0.014	0.015
27446		A27446T|(ORF7a_protein:A53T(Y18F))			57	0.003							269	0.002	5	0.017			2	0.01											28	0.002	11	0.002					6	0.005	0.031	0.036
27447		T27447A|(ORF7a_protein:T54A(Y18*))			44	0.002									2	0.007															32	0.003	16	0.003	22	0.001	27	0.001	6	0.002	0.015	0.017
27447		T27447G|(ORF7a_protein:T54G(Y18*))			46	0.002	18	0.002							7	0.024			7	0.034	9	0.002							11	0.002	35	0.003	20	0.003					8	0.004	0.068	0.072
27448		C27448A|(ORF7a_protein:CAC55-57AAA(H19K))													3	0.011			2	0.01																			2	0	0.021	0.021
27448		C27448T|(ORF7a_protein:C55T(H19Y))													6	0.021			8	0.04																			2	0	0.061	0.061
27448		C27448A|(ORF7a_protein:C55A(H19N))	11	0.001	32	0.002	27	0.002					242	0.002	24	0.084	4	0.001	15	0.075	10	0.002									27	0.002	16	0.003	19	0.001			11	0.007	0.168	0.175
27449		A27449T|(ORF7a_protein:A56T(H19L))											405	0.003	3	0.011					5	0.001															27	0.001	4	0.003	0.013	0.016
27450		C27450A|(ORF7a_protein:CAC55-57AAA(H19K))													3	0.012			2	0.01																			2	0	0.022	0.022
27450		C27450T|(ORF7a_protein:C57T(H19H))													10	0.039			4	0.021	8	0.002											8	0.001					4	0	0.063	0.063
27450		C27450A|(ORF7a_protein:C57A(H19Q))	12	0.001	56	0.003	20	0.002					391	0.002	13	0.05			11	0.057	9	0.002			3	0.009					23	0.002	19	0.003	189	0.011	276	0.012	12	0.008	0.146	0.154
27451		T27451C|(ORF7a_protein:T58C(Y20H))			176	0.008																									116	0.01	45	0.007					3	0.008	0.017	0.025
27451		T27451G|(ORF7a_protein:T58G(Y20D))			63	0.003	17	0.002									5	0.001	5	0.026	9	0.002									32	0.003	17	0.003	21	0.001	43	0.002	9	0.005	0.038	0.043
27452		A27452T|(ORF7a_protein:A59T(Y20F))											286	0.002					5	0.027																			2	0.002	0.027	0.029
27453		C27453T|(ORF7a_protein:C60T(Y20Y))													13	0.061			4	0.025	11	0.002																	3	0	0.088	0.088
27453		C27453A|(ORF7a_protein:C60A(Y20*))	14	0.001	53	0.003	12	0.001					364	0.002	10	0.047	6	0.002	8	0.049	9	0.002			5	0.014					19	0.002	11	0.002	138	0.008	172	0.008	13	0.007	0.134	0.141
27454		C27454T|(ORF7a_protein:C61T(Q21*))													12	0.065	5	0.001	4	0.028																			3	0	0.094	0.094
27454		C27454A|(ORF7a_protein:C61A(Q21K))	15	0.001	89	0.004	14	0.001					452	0.003	10	0.054	6	0.002	6	0.042	7	0.002									39	0.003	14	0.002	180	0.011	199	0.009	12	0.009	0.125	0.134
27455		A27455T|(ORF7a_protein:CAA61-63CTT(Q21L))													7	0.042																							1	0	0.042	0.042
27455		A27455T|(ORF7a_protein:A62T(Q21L))											377	0.002	8	0.048			2	0.017	5	0.001													480	0.029	610	0.027	6	0.002	0.122	0.124
27456		A27456T|(ORF7a_protein:A63T(Q21H))											398	0.002	2	0.012					5	0.001													82	0.005	87	0.004	5	0.002	0.022	0.024
27456		A27456T|(ORF7a_protein:CAA61-63CTT(Q21L))													7	0.043																							1	0	0.043	0.043
27457		G27457T|(ORF7a_protein:GAG64-66TAT(E22Y))													3	0.02																							1	0	0.02	0.02
27457		G27457T|(ORF7a_protein:GAG64-66TTT(E22F))													4	0.026																							1	0	0.026	0.026
27457		G27457T|(ORF7a_protein:GAG64-66TTG(E22L))													5	0.033																							1	0	0.033	0.033
27457		G27457T|(ORF7a_protein:G64T(E22*))											260	0.002	3	0.02			2	0.022											12	0.001	9	0.001					5	0.002	0.044	0.046
27458		A27458T|(ORF7a_protein:GAG64-66TTT(E22F))													4	0.03																							1	0	0.03	0.03
27458		A27458T|(ORF7a_protein:GAG64-66TTG(E22L))													5	0.038																							1	0	0.038	0.038
27458		A27458T|(ORF7a_protein:GAG64-66GTT(E22V))													6	0.045																							1	0	0.045	0.045
27458		A27458T|(ORF7a_protein:A65T(E22V))											795	0.005	5	0.038			3	0.035															736	0.045	923	0.04	5	0.005	0.158	0.163
27459		G27459A|(ORF7a_protein:G66A(E22E))							620	0.014															3	0.009													2	0.014	0.009	0.023
27459		G27459T|(ORF7a_protein:GAG64-66TAT(E22Y))													3	0.049																							1	0	0.049	0.049
27459		G27459T|(ORF7a_protein:GAG64-66TTT(E22F))													4	0.066																							1	0	0.066	0.066
27459		G27459T|(ORF7a_protein:GAG64-66GTT(E22V))													6	0.098																							1	0	0.098	0.098
27459		G27459T|(ORF7a_protein:G66T(E22D))											392	0.002	9	0.148																							2	0.002	0.148	0.15
27461		G27461T|(ORF7a_protein:G68T(C23F))			58	0.003	13	0.001					363	0.002	15	0.319			3	0.188	7	0.002			3	0.009					31	0.003	29	0.005	33	0.002	36	0.002	11	0.006	0.53	0.536
27463		G27463T|(ORF7a_protein:G70T(V24F))											375	0.002	10	0.233					8	0.002			2	0.006					20	0.002	12	0.002	209	0.013	215	0.009	8	0.002	0.267	0.269
27465		T27465A|(ORF7a_protein:T72A(V24V))			241	0.012									2	0.048			2	0.154											151	0.013	81	0.013					5	0.012	0.228	0.24
27467		G27467T|(ORF7a_protein:G74T(R25I))											352	0.002	2	0.05			2	0.2															93	0.006	81	0.004	5	0.002	0.26	0.262
27468		A27468G|(ORF7a_protein:A75G(R25R))									52	0.001			4	0.103	4	0.001			6	0.001							13	0.002			12	0.002					6	0.001	0.109	0.11
27469		G27469A|(ORF7a_protein:G76A(G26S))	12	0.001	30	0.001									2	0.051	7	0.002													16	0.001	14	0.002					6	0.002	0.056	0.058
27469		G27469T|(ORF7a_protein:G76T(G26C))											396	0.002	2	0.051																			114	0.007	155	0.007	4	0.002	0.065	0.067
27470		G27470T|(ORF7a_protein:G77T(G26V))			23	0.001							352	0.002					2	0.2													10	0.002	249	0.015	250	0.011	6	0.003	0.228	0.231
27473		C27473A|(ORF7a_protein:C80A(T27K))	26	0.002	56	0.003	14	0.001					266	0.002									10	0.002					13	0.002	25	0.002	22	0.003	209	0.013	287	0.013	10	0.008	0.035	0.043
27473		C27473G|(ORF7a_protein:ACA79-81AGG(T27R))													4	0.121																							1	0	0.121	0.121
27473		C27473G|(ORF7a_protein:C80G(T27R))													2	0.061			2	0.222																			2	0	0.283	0.283
27474		A27474G|(ORF7a_protein:A81G(T27T))													2	0.061																							1	0	0.061	0.061
27474		A27474G|(ORF7a_protein:ACA79-81AGG(T27R))													4	0.121																							1	0	0.121	0.121
27475		A27475C|(ORF7a_protein:A82C(T28P))													11	0.355																	7	0.001					2	0	0.356	0.356
27476		C27476T|(ORF7a_protein:C83T(T28I))																											1081	0.159									1	0	0.159	0.159
27478		G27478T|(ORF7a_protein:G85T(V29L))											397	0.002																					297	0.018	421	0.018	3	0.002	0.036	0.038
27478		G27478C|(ORF7a_protein:G85C(V29L))													5	0.185																							1	0	0.185	0.185
27478		G27478C|(ORF7a_protein:GTA85-87CCA(V29P))													10	0.37																							1	0	0.37	0.37
27479		T27479C|(ORF7a_protein:T86C(V29A))													3	0.115																							1	0	0.115	0.115
27479		T27479C|(ORF7a_protein:GTA85-87CCA(V29P))													10	0.385																							1	0	0.385	0.385
27481		C27481A|(ORF7a_protein:C88A(L30I))	14	0.001	25	0.001							367	0.002																			17	0.003	296	0.018	394	0.017	6	0.004	0.038	0.042
27482		T27482C|(ORF7a_protein:T89C(L30P))													10	0.385																							1	0	0.385	0.385
27483		T27483G|(ORF7a_protein:T90G(L30L))													2	0.08													9	0.001									2	0	0.081	0.081
27484		T27484A|(ORF7a_protein:T91A(L31I))	17	0.002											3	0.12																					24	0.001	3	0.002	0.121	0.123
27487		A27487T|(ORF7a_protein:A94T(K32*))											175	0.001	5	0.217																							2	0.001	0.217	0.218
27488		A27488C|(ORF7a_protein:A95C(K32T))													2	0.087																							1	0	0.087	0.087
27490		G27490A|(ORF7a_protein:G97A(E33K))													3	0.143																							1	0	0.143	0.143
27491		A27491C|(ORF7a_protein:A98C(E33A))													6	0.286																							1	0	0.286	0.286
27493		C27493T|(ORF7a_protein:C100T(P34S))											4242	0.026																									1	0.026	0	0.026
27495		T27495G|(ORF7a_protein:T102G(P34P))													6	0.375													8	0.001					22	0.001	25	0.001	4	0	0.378	0.378
27497		G27497A|(ORF7a_protein:G104A(C35Y))													2	0.143																							1	0	0.143	0.143
27501		T27501G|(ORF7a_protein:T108G(S36S))													2	0.5																							1	0	0.5	0.5
27526		C27526T|(ORF7a_protein:CCA133-135TTA(P45L))																							26	0.08													1	0	0.08	0.08
27527		C27527T|(ORF7a_protein:C134T(P45L))																							10	0.031													1	0	0.031	0.031
27527		C27527T|(ORF7a_protein:CCA133-135TTA(P45L))																							26	0.08													1	0	0.08	0.08
27530		T27530G|(ORF7a_protein:T137G(F46C))	18	0.002			14	0.001	193	0.004	58	0.001					4	0.001			5	0.001	7	0.002	3	0.009													8	0.008	0.013	0.021
27542		C27542T|(ORF7a_protein:GCT148-150GTA(A50V))											2	1																									1	1	0	1
27543		T27543A|(ORF7a_protein:GCT148-150GTA(A50V))											2	1																									1	1	0	1
27548		27548-insertC|(ORF7a_protein:155insertC(52fs))											2	1																									1	1	0	1
27568		TTTAGCACTCAA27568-27579del|(ORF7a_protein:175-186del(FSTQ59-62del))			2	0.286																																	1	0.286	0	0.286
27572		G27572T|(ORF7a_protein:G179T(S60I))																																			2	0.25	1	0	0.25	0.25
27574		A27574C|(ORF7a_protein:A181C(T61P))									2	0.034																											1	0.034	0	0.034
27577		C27577T|(ORF7a_protein:C184T(Q62*))					2	0.5			5	0.086																											2	0.586	0	0.586
27581		T27581A|(ORF7a_protein:T188A(F63Y))																																			2	0.25	1	0	0.25	0.25
27626		G27626T|(ORF7a_protein:G233T(R78L))																																			2	0.167	1	0	0.167	0.167
27629		C27629A|(ORF7a_protein:C236A(A79D))									2	0.034																											1	0.034	0	0.034
27638	Delta	T27638C|(ORF7a_protein:T245C(V82A))			7	1					4	0.069													36	1	5	1											4	1.069	2	3.069
27648		A27648T|(ORF7a_protein:A255T(K85N))																																			2	0.154	1	0	0.154	0.154
27661		C27661A|(ORF7a_protein:C268A(Q90K))																																			3	0.231	1	0	0.231	0.231
27669		A27669C|(ORF7a_protein:A276C(E92D))																																			2	0.154	1	0	0.154	0.154
27670		G27670T|(ORF7a_protein:G277T(V93F))									18	0.31																											1	0.31	0	0.31
27680		T27680C|(ORF7a_protein:T287C(L96P))									53	0.477																											1	0.477	0	0.477
27683		A27683G|(ORF7a_protein:A290G(Y97C))									53	0.477																											1	0.477	0	0.477
27687		27687-insertT|(ORF7a_protein:294insertT(98fs))									53	0.477																											1	0.477	0	0.477
27707		C27707T|(ORF7a_protein:C314T(A105V))									2	0.018																											1	0.018	0	0.018
27708		G27708T|(ORF7a_protein:G315T(A105A))									2	0.018																											1	0.018	0	0.018
27741		C27741T|(ORF7a_protein:C348T(L116L))							3	0.375																													1	0.375	0	0.375
27745		A27745G|(ORF7a_protein:A352G(R118G))									3	0.028																											1	0.028	0	0.028
27751		ACAGAATGATTGAACTTT27751-27768del|(ORF7a_protein:fs/Splicing/Termination_disrupted)|(ORF7b:Start_disrupted)									10	0.095																											1	0.095	0	0.095
27752	Delta	C27752T|(ORF7a_protein:C359T(T120I))			7	1					3	0.028													36	1	5	1											4	1.028	2	3.028
27788		G27788A|(ORF7b:G33A(L11L))							193	0.012															42	0.01													2	0.012	0.01	0.022
27792		T27792-27792del|(ORF7b:37-37del(13fs))	2	0.004	4	0.005																							2	0.002			2	0.004					4	0.009	0.006	0.015
27827		G27827T|(ORF7b:G72T(M24I))	3	0.006	2	0.002	3	0.002	17	0.001	20	0.002	61	0.002											10	0.002					2	0.008	2	0.004	4	0.001			10	0.015	0.015	0.03
27836		C27836T|(ORF7b:C81T(I27I))			5	0.006	3	0.002																					2	0.002	2	0.008	2	0.004					5	0.008	0.014	0.022
27841		G27841T|(ORF7b:G86T(W29L))			8	0.009					10	0.001	74	0.002							3	0.004									4	0.017	2	0.004	6	0.002	15	0.002	8	0.012	0.029	0.041
27842		G27842T|(ORF7b:G87T(W29C))	3	0.006			2	0.001			15	0.002	102	0.003															4	0.004									5	0.012	0.004	0.016
27845		C27845T|(ORF7b:C90T(F30F))	9	0.017	7	0.008			21	0.001																			14	0.014	3	0.013	3	0.007					6	0.026	0.034	0.06
27847		C27847T|(ORF7b:C92T(S31L))			4	0.005																							5	0.005	2	0.008							3	0.005	0.013	0.018
27852		G27852T|(ORF7b:G97T(E33*))	3	0.006	6	0.007	4	0.002	23	0.001	17	0.002	107	0.003							2	0.003			7	0.002					2	0.008	3	0.007	4	0.001	9	0.001	12	0.021	0.022	0.043
27857		G27857T|(ORF7b:G102T(L34L))	3	0.006	3	0.004	2	0.001	20	0.001	10	0.001	48	0.001															5	0.005	3	0.013			4	0.001			9	0.014	0.019	0.033
27859		A27859T|(ORF7b:A104T(Q35L))							185	0.012															65	0.015													2	0.012	0.015	0.027
27860		A27860G|(ORF7b:A105G(Q35Q))													2	0.015																							1	0	0.015	0.015
27863		T27863G|(ORF7b:T108G(D36E))													2	0.014																							1	0	0.014	0.014
27864		C27864T|(ORF7b:C109T(H37Y))			6	0.007									2	0.014									5	0.001													3	0.007	0.015	0.022
27864		C27864A|(ORF7b:C109A(H37N))											105	0.003	4	0.028													4	0.004							16	0.002	4	0.003	0.034	0.037
27865		A27865C|(ORF7b:A110C(H37P))					2	0.001											2	0.095									2	0.002									3	0.001	0.097	0.098
27868		A27868C|(ORF7b:A113C(N38T))													3	0.019			2	0.095																			2	0	0.114	0.114
27870		G27870T|(ORF7b:G115T(E39*))	4	0.008			4	0.002					2856	0.081	6	0.039			2	0.095	2	0.003							3	0.003	2	0.008	2	0.004	4	0.001	13	0.002	11	0.091	0.155	0.246
27871		A27871G|(ORF7b:A116G(E39G))																																			921	0.112	1	0	0.112	0.112
27872		A27872C|(ORF7b:A117C(E39D))					3	0.002							2	0.013					2	0.003																	3	0.002	0.016	0.018
27873		A27873C|(ORF7b:A118C(T40P))	2	0.004			3	0.002			10	0.001			3	0.019																							4	0.007	0.019	0.026
27874		C27874T|(ORF7b:C119T(T40I))			551	0.645	2	0.001	32	0.002															4185	0.996					159	0.662	447	0.996					6	0.648	2.654	3.302
27875		T27875G|(ORF7b:T120G(T40T))											56	0.002	2	0.013			3	0.143																			3	0.002	0.156	0.158
27877		G27877T|(ORF7b:G122T(C41F))			6	0.007	8	0.004	34	0.002	33	0.003	70	0.002	4	0.026			2	0.095	3	0.004			7	0.002			7	0.007			2	0.004					11	0.018	0.138	0.156
27879		C27879A|(ORF7b:C124A(H42N))					2	0.001					114	0.003	3	0.019																							3	0.004	0.019	0.023
27880		A27880C|(ORF7b:A125C(H42P))					2	0.001											2	0.095	3	0.004																	3	0.001	0.099	0.1
27881		C27881A|(ORF7b:C126A(H42Q))					2	0.001					102	0.003	2	0.013																					10	0.001	4	0.004	0.014	0.018
27882		G27882T|(ORF7b:G127T(A43S))			3	0.004	4	0.002	16	0.001	10	0.001	94	0.003	5	0.028			3	0.12	4	0.005							2	0.002							12	0.001	10	0.011	0.156	0.167
27883		C27883T|(ORF7b:C128T(A43V))																											875	0.897									1	0	0.897	0.897
27884		C27884A|(ORF7b:C129A(A43A))					3	0.002					114	0.003	5	0.027																					15	0.002	4	0.005	0.029	0.034
27885		T27885G|(ORF7b:T130G(*44E))									15	0.002					2	0.222			2	0.002																	3	0.002	0.224	0.226
27886		A27886C|(ORF7b:A131C(*44S))			2	0.002	4	0.002					62	0.002	4	0.021			3	0.091	3	0.004							2	0.002	2	0.008	2	0.004					9	0.006	0.13	0.136
27887		A27887C|(ORF7b:A132C(*44Y))					4	0.002			13	0.001	49	0.001	4	0.021																							4	0.004	0.021	0.025
27888		A27888C					10	0.005			22	0.002			7	0.037			3	0.091	2	0.002																	5	0.007	0.13	0.137
27889		C27889A			2	0.002	4	0.002			10	0.001	137	0.004	6	0.032			2	0.061	3	0.004													5	0.001	51	0.006	9	0.009	0.104	0.113
27890		G27890T	2	0.004			5	0.003			20	0.002	187	0.005	5	0.026			2	0.061	7	0.008													8	0.002	32	0.004	9	0.014	0.101	0.115
27891		A27891C					3	0.002			13	0.001			4	0.021			4	0.121	3	0.004																	5	0.003	0.146	0.149
27892		A27892C					5	0.003			15	0.002	83	0.002	3	0.016			3	0.091	5	0.006																	6	0.007	0.113	0.12
27893		C27893A			5	0.006	7	0.004			19	0.002	165	0.005	3	0.016			2	0.059	8	0.009									2	0.008			5	0.001	72	0.009	10	0.017	0.102	0.119
27894		A27894C|(ORF8_protein:A1C(M1L))	3	0.006			4	0.002			12	0.001	94	0.003	2	0.011			2	0.059	2	0.002													4	0.001	23	0.003	9	0.012	0.076	0.088
27895		T27895A|(ORF8_protein:T2A(M1K))			2	0.002							115	0.003																	2	0.008			5	0.001	29	0.003	5	0.005	0.012	0.017
27895		T27895G|(ORF8_protein:T2G(M1R))					4	0.002			17	0.002	61	0.002	4	0.021			3	0.088	4	0.005															10	0.001	7	0.006	0.115	0.121
27896		G27896T|(ORF8_protein:G3T(M1I))			2	0.002	5	0.003			36	0.004	135	0.004	4	0.021					3	0.004													7	0.002	28	0.003	8	0.013	0.03	0.043
27897		A27897C|(ORF8_protein:A4C(K2Q))	2	0.004			4	0.002			11	0.001			3	0.016					3	0.004																	5	0.007	0.02	0.027
27898		A27898C|(ORF8_protein:AAA4-6ACC(K2T))																	2	0.059																			1	0	0.059	0.059
27898		A27898C|(ORF8_protein:A5C(K2T))	3	0.006			8	0.004	19	0.001	16	0.002	75	0.002	3	0.016			3	0.088	6	0.007							3	0.003									9	0.015	0.114	0.129
27899		A27899C|(ORF8_protein:A6C(K2N))					6	0.003			15	0.002	55	0.002	8	0.042					2	0.002																	5	0.007	0.044	0.051
27899		A27899C|(ORF8_protein:AAA4-6ACC(K2T))																	2	0.059																			1	0	0.059	0.059
27900		T27900A|(ORF8_protein:T7A(F3I))			3	0.003	2	0.001			14	0.001	145	0.004							4	0.005											2	0.004	7	0.002	12	0.001	8	0.009	0.012	0.021
27900		T27900G|(ORF8_protein:T7G(F3V))					8	0.004			15	0.002			3	0.016			3	0.088	4	0.005																	5	0.006	0.109	0.115
27900		T27900G|(ORF8_protein:TTT7-9GTG(F3V))													2	0.011	2	0.167																					2	0	0.178	0.178
27901		T27901A|(ORF8_protein:T8A(F3Y))					3	0.002					126	0.004	2	0.011																			5	0.001	14	0.002	5	0.006	0.014	0.02
27901		T27901G|(ORF8_protein:T8G(F3C))					5	0.003	17	0.001	14	0.001	63	0.002	7	0.037					3	0.004															31	0.004	7	0.007	0.045	0.052
27902		T27902G|(ORF8_protein:T9G(F3L))					4	0.002			20	0.002	38	0.001	2	0.011					3	0.004																	5	0.005	0.015	0.02
27902		T27902G|(ORF8_protein:TTT7-9GTG(F3V))													2	0.011	2	0.167																					2	0	0.178	0.178
27903		C27903T|(ORF8_protein:C10T(L4F))					5	0.003			20	0.002									2	0.002									2	0.008							4	0.005	0.01	0.015
27903		C27903A|(ORF8_protein:C10A(L4I))					9	0.005			17	0.002	174	0.005	2	0.011					2	0.002													8	0.002	76	0.009	7	0.012	0.024	0.036
27904		T27904G|(ORF8_protein:T11G(L4R))					2	0.001					60	0.002	6	0.032	2	0.167																			35	0.004	5	0.003	0.203	0.206
27905		T27905A|(ORF8_protein:T12A(L4L))					2	0.001					91	0.003	2	0.011					2	0.002															9	0.001	5	0.004	0.014	0.018
27905		T27905G|(ORF8_protein:T12G(L4L))					5	0.003					74	0.002	4	0.021					4	0.005																	4	0.005	0.026	0.031
27906		G27906T|(ORF8_protein:G13T(V5F))			8	0.009	8	0.004	21	0.001	20	0.002	139	0.004	3	0.016			3	0.088	3	0.004							5	0.005							29	0.003	10	0.02	0.116	0.136
27907		T27907G|(ORF8_protein:GTT13-15GGG(V5G))																	2	0.059																			1	0	0.059	0.059
27907		T27907G|(ORF8_protein:T14G(V5G))					7	0.004			26	0.003	49	0.001	10	0.053	2	0.167			7	0.008															11	0.001	7	0.008	0.229	0.237
27908		T27908G|(ORF8_protein:T15G(V5V))					4	0.002			10	0.001			5	0.026					3	0.004																	4	0.003	0.03	0.033
27908		T27908G|(ORF8_protein:GTT13-15GGG(V5G))																	2	0.059																			1	0	0.059	0.059
27909		T27909G|(ORF8_protein:T16G(F6V))					5	0.003			13	0.001	56	0.002	7	0.037			3	0.088																	56	0.007	6	0.006	0.132	0.138
27910		T27910A|(ORF8_protein:T17A(F6Y))									10	0.001	88	0.002	2	0.011					2	0.002																	4	0.003	0.013	0.016
27910		T27910G|(ORF8_protein:T17G(F6C))					9	0.005			18	0.002			3	0.016			2	0.059	6	0.007																	5	0.007	0.082	0.089
27911		C27911G|(ORF8_protein:C18G(F6L))											73	0.002	2	0.011					3	0.004																	3	0.002	0.015	0.017
27911		C27911T|(ORF8_protein:C18T(F6F))			2	0.002	3	0.002	22	0.001	15	0.002									3	0.004							4	0.004	3	0.012	2	0.004					8	0.007	0.024	0.031
27911		C27911A|(ORF8_protein:C18A(F6L))					7	0.004			15	0.002	211	0.006	3	0.016	2	0.167			2	0.002													11	0.003	64	0.007	8	0.012	0.195	0.207
27912		T27912G|(ORF8_protein:TTA19-21GGA(L7G))																	2	0.059																			1	0	0.059	0.059
27912		T27912G|(ORF8_protein:T19G(L7V))					4	0.002			15	0.002			7	0.037	3	0.25			2	0.002																	5	0.004	0.289	0.293
27913		T27913G|(ORF8_protein:T20G(L7*))					4	0.002			11	0.001	57	0.002	4	0.021					2	0.002															20	0.002	6	0.005	0.025	0.03
27913		T27913G|(ORF8_protein:TTA19-21GGA(L7G))																	2	0.059																			1	0	0.059	0.059
27914		A27914T|(ORF8_protein:A21T(L7F))			6	0.007	2	0.001			10	0.001	71	0.002																	5	0.02			5	0.001			6	0.011	0.021	0.032
27914		A27914C|(ORF8_protein:A21C(L7F))					2	0.001			10	0.001			2	0.011			3	0.088	3	0.004																	5	0.002	0.103	0.105
27915		G27915A|(ORF8_protein:G22A(G8R))									17	0.002			2	0.01					3	0.004																	3	0.002	0.014	0.016
27915		G27915T|(ORF8_protein:GGA22-24TTA(G8L))													3	0.016																							1	0	0.016	0.016
27915		G27915T|(ORF8_protein:G22T(G8*))			6	0.007	7	0.004			23	0.002	167	0.005	8	0.042					8	0.009							3	0.003							158	0.018	8	0.018	0.072	0.09
27916		G27916T|(ORF8_protein:GGA22-24TTA(G8L))													3	0.016																							1	0	0.016	0.016
27916		G27916T|(ORF8_protein:G23T(G8V))	2	0.004			4	0.002	20	0.001	22	0.002	176	0.005	7	0.037					5	0.006							2	0.002					4	0.001	18	0.002	10	0.014	0.048	0.062
27917		A27917C|(ORF8_protein:A24C(G8G))					2	0.001							2	0.01			3	0.086	5	0.006																	4	0.001	0.102	0.103
27918		A27918C|(ORF8_protein:A25C(I9L))					6	0.003			17	0.002	181	0.005	2	0.01					4	0.005							2	0.002					5	0.001	24	0.003	8	0.01	0.021	0.031
27919		T27919A|(ORF8_protein:T26A(I9N))					2	0.001			12	0.001	119	0.003	2	0.01																			4	0.001	18	0.002	6	0.005	0.013	0.018
27919		T27919G|(ORF8_protein:T26G(I9S))					3	0.002			16	0.002	50	0.001	6	0.031			2	0.057																			5	0.005	0.088	0.093
27920		C27920T|(ORF8_protein:C27T(I9I))	2	0.004	2	0.002	5	0.003			13	0.001													6	0.001							2	0.004					6	0.01	0.005	0.015
27920		C27920A|(ORF8_protein:C27A(I9I))					10	0.005	17	0.001	29	0.003	157	0.004	2	0.01	2	0.167	2	0.057	8	0.009															62	0.007	9	0.013	0.25	0.263
27921	RATG13	A27921C|(ORF8_protein:A28C(I10L))					2	0.001			17	0.002			3	0.016			3	0.086	3	0.004															48	0.006	6	0.003	0.112	0.115
27922		T27922A|(ORF8_protein:T29A(I10N))									10	0.001	96	0.003							3	0.004									2	0.008					11	0.001	5	0.004	0.013	0.017
27922		T27922C|(ORF8_protein:T29C(I10T))	7	0.013																									7	0.007									2	0.013	0.007	0.02
27922		T27922G|(ORF8_protein:T29G(I10S))					4	0.002			14	0.001	55	0.001	6	0.031			2	0.057	3	0.004																	6	0.004	0.092	0.096
27923		C27923A|(ORF8_protein:C30A(I10I))	2	0.004			9	0.005			32	0.003	181	0.005	2	0.01	3	0.25			6	0.007							2	0.002					6	0.001	11	0.001	10	0.017	0.271	0.288
27924		A27924C|(ORF8_protein:A31C(T11P))					14	0.007	22	0.001	26	0.003			5	0.026	2	0.167			3	0.004																	6	0.011	0.197	0.208
27925		C27925A|(ORF8_protein:C32A(T11K))			3	0.003	5	0.003			18	0.002	172	0.004	5	0.026					9	0.011			5	0.001							2	0.004	316	0.069	752	0.069	10	0.012	0.18	0.192
27926		A27926C|(ORF8_protein:A33C(T11T))			3	0.003	8	0.004			15	0.002	251	0.006	4	0.021			3	0.086	5	0.006									2	0.008			6	0.001	43	0.004	10	0.015	0.126	0.141
27927		A27927T|(ORF8_protein:A34T(T12S))					5	0.003			12	0.001	245	0.006																					104	0.022	182	0.016	5	0.01	0.038	0.048
27927		A27927C|(ORF8_protein:A34C(T12P))	3	0.005			7	0.004			16	0.002	149	0.004	5	0.026			3	0.086									2	0.002	2	0.008							8	0.015	0.122	0.137
27928		C27928G|(ORF8_protein:C35G(T12S))					2	0.001					82	0.002																					82	0.017	165	0.014	4	0.003	0.031	0.034
27928		C27928A|(ORF8_protein:C35A(T12N))	2	0.004	3	0.003	4	0.002			13	0.001	208	0.005	5	0.026					2	0.002									7	0.026	2	0.004	209	0.042	465	0.04	11	0.015	0.14	0.155
27929	RATG13	T27929A|(ORF8_protein:T36A(T12T))			4	0.004							331	0.009	2	0.01					3	0.004													11	0.002	27	0.002	6	0.013	0.018	0.031
27929		T27929G|(ORF8_protein:T36G(T12T))			2	0.002	5	0.003			18	0.002	74	0.002	2	0.01					6	0.007									2	0.007	3	0.006					8	0.009	0.03	0.039
27929		T27929C|(ORF8_protein:T36C(T12T))			4	0.004					15	0.002							2	0.057																			3	0.006	0.057	0.063
27930		G27930A|(ORF8_protein:G37A(V13I))					2	0.001							2	0.01					3	0.004																	3	0.001	0.014	0.015
27930		G27930C|(ORF8_protein:G37C(V13L))					2	0.001					203	0.005																					23	0.004	61	0.005	4	0.006	0.009	0.015
27930		G27930T|(ORF8_protein:G37T(V13L))	2	0.004	5	0.005	5	0.003	18	0.001	19	0.002	287	0.007	2	0.01			2	0.057	7	0.008									3	0.011	2	0.004	193	0.037	443	0.036	13	0.022	0.163	0.185
27931		T27931G|(ORF8_protein:T38G(V13G))	2	0.004	4	0.004	4	0.002			13	0.001	395	0.01	4	0.021					4	0.005											5	0.01	29	0.005	175	0.014	10	0.021	0.055	0.076
27932		A27932C|(ORF8_protein:A39C(V13V))			2	0.002							109	0.003	5	0.026																					13	0.001	4	0.005	0.027	0.032
27933	RATG13	G27933A|(ORF8_protein:G40A(A14T))			8	0.008	3	0.002													3	0.004			6	0.001					3	0.011							5	0.01	0.016	0.026
27933		G27933T|(ORF8_protein:G40T(A14S))			5	0.005	8	0.004					461	0.012	8	0.041	2	0.167			4	0.005							3	0.003			4	0.008	247	0.047	599	0.048	10	0.021	0.319	0.34
27934		C27934T|(ORF8_protein:C41T(A14V))													2	0.01													2	0.002					20	0.004	37	0.003	4	0	0.019	0.019
27934		C27934G|(ORF8_protein:C41G(A14G))			2	0.002							73	0.002																					48	0.009	100	0.008	4	0.004	0.017	0.021
27934		C27934A|(ORF8_protein:C41A(A14D))			4	0.004	10	0.005			21	0.002	377	0.01	5	0.026					2	0.002							3	0.003					301	0.056	574	0.046	9	0.021	0.133	0.154
27935		T27935A|(ORF8_protein:T42A(A14A))			2	0.002							291	0.007																					52	0.01	116	0.009	4	0.009	0.019	0.028
27935		T27935G|(ORF8_protein:T42G(A14A))					5	0.003			14	0.001	100	0.003	3	0.016					3	0.004											2	0.004	11	0.002	32	0.003	8	0.007	0.029	0.036
27936		G27936T|(ORF8_protein:GCA43-45TAA(A15*))																																	98	0.018	241	0.019	2	0	0.037	0.037
27936		G27936C|(ORF8_protein:G43C(A15P))											93	0.002					2	0.057															12	0.002	22	0.002	4	0.002	0.061	0.063
27936		G27936A|(ORF8_protein:G43A(A15T))			4	0.004	4	0.002											2	0.057													4	0.008					4	0.006	0.065	0.071
27936		G27936T|(ORF8_protein:G43T(A15S))	2	0.004	5	0.005	5	0.003	18	0.001	22	0.002	431	0.011	4	0.021					7	0.008			5	0.001			5	0.005	4	0.015			420	0.078	825	0.065	13	0.026	0.193	0.219
27937		C27937A|(ORF8_protein:GCA43-45GAT(A15D))																																	43	0.008	104	0.008	2	0	0.016	0.016
27937		C27937A|(ORF8_protein:GCA43-45TAA(A15*))																																	98	0.018	241	0.019	2	0	0.037	0.037
27937		C27937A|(ORF8_protein:C44A(A15E))			9	0.009	7	0.004	25	0.002	21	0.002	453	0.012	2	0.01	2	0.167	3	0.086	4	0.005	2	0.5											667	0.123	1500	0.118	12	0.029	1.009	1.038
27938		A27938T|(ORF8_protein:GCA43-45GAT(A15D))																																	43	0.008	104	0.008	2	0	0.016	0.016
27938		A27938T|(ORF8_protein:A45T(A15A))											92	0.002																					48	0.009	77	0.006	3	0.002	0.015	0.017
27938		A27938C|(ORF8_protein:A45C(A15A))	2	0.004	3	0.003	7	0.004					164	0.004	4	0.021													2	0.002									6	0.015	0.023	0.038
27939		T27939G|(ORF8_protein:TTT46-48GTG(F16V))													3	0.016																							1	0	0.016	0.016
27939		T27939A|(ORF8_protein:T46A(F16I))	3	0.005	5	0.005							186	0.005	3	0.016																	2	0.004	17	0.003	50	0.004	7	0.015	0.027	0.042
27939		T27939G|(ORF8_protein:T46G(F16V))					5	0.003	17	0.001	22	0.002	175	0.004	4	0.021					6	0.007											3	0.006	7	0.001	16	0.001	9	0.01	0.036	0.046
27940		T27940C|(ORF8_protein:T47C(F16S))											95	0.002	2	0.01																			8	0.001	33	0.003	4	0.002	0.014	0.016
27940		T27940A|(ORF8_protein:T47A(F16Y))			3	0.003							328	0.008							2	0.002													93	0.017	176	0.014	5	0.011	0.033	0.044
27940		T27940G|(ORF8_protein:T47G(F16C))			2	0.002	8	0.004	17	0.001			326	0.008	3	0.016	2	0.167															2	0.004	107	0.019	260	0.02	9	0.015	0.226	0.241
27941		T27941G|(ORF8_protein:TTT46-48GTG(F16V))													3	0.016																							1	0	0.016	0.016
27941		T27941G|(ORF8_protein:T48G(F16L))					2	0.001					48	0.001	2	0.01					3	0.004									3	0.011							5	0.002	0.025	0.027
27941		T27941A|(ORF8_protein:T48A(F16L))			3	0.003							226	0.006															2	0.002			2	0.004	134	0.024	353	0.027	6	0.009	0.057	0.066
27942		C27942T|(ORF8_protein:C49T(H17Y))			6	0.006							2059	0.053	4	0.021					2	0.002									2	0.007							5	0.059	0.03	0.089
27942		C27942A|(ORF8_protein:CAC49-51AAA(H17K))			2	0.002							67	0.002			2	0.167															3	0.006	83	0.015	163	0.013	6	0.004	0.201	0.205
27942		C27942A|(ORF8_protein:C49A(H17N))	3	0.005	10	0.011	10	0.005	37	0.002	34	0.003	242	0.006	5	0.026					6	0.007	2	0.5	8	0.002			4	0.004	2	0.007	3	0.006	117	0.021	217	0.017	15	0.032	0.59	0.622
27943		A27943C|(ORF8_protein:A50C(H17P))			2	0.002	5	0.003					67	0.002							4	0.005							2	0.002									5	0.007	0.007	0.014
27943		A27943T|(ORF8_protein:A50T(H17L))											210	0.005											5	0.001							2	0.004	27	0.005	29	0.002	5	0.005	0.012	0.017
27944		C27944T|(ORF8_protein:C51T(H17H))	2	0.004	3	0.003	3	0.002													3	0.004															1042	0.08	5	0.009	0.084	0.093
27944		C27944A|(ORF8_protein:CAC49-51AAA(H17K))			2	0.002							67	0.002			2	0.167															3	0.006	83	0.015	163	0.013	6	0.004	0.201	0.205
27944		C27944A|(ORF8_protein:C51A(H17Q))			8	0.008	5	0.003	22	0.001	14	0.001	501	0.013	5	0.026	2	0.167	2	0.057	2	0.002			13	0.003							4	0.008	772	0.139	1340	0.103	13	0.026	0.505	0.531
27945		C27945G|(ORF8_protein:C52G(Q18E))					2	0.001					50	0.001	2	0.01					2	0.002																	4	0.002	0.012	0.014
27945		C27945A|(ORF8_protein:CAA52-54AAT(Q18N))																																	44	0.008	125	0.01	2	0	0.018	0.018
27945		C27945T|(ORF8_protein:CAA52-54TTA(Q18L))																																	119	0.021			1	0	0.021	0.021
27945		C27945A|(ORF8_protein:CAA52-54ATA(Q18I))																																	63	0.011	151	0.012	2	0	0.023	0.023
27945		C27945T|(ORF8_protein:C52T(Q18*))					2	0.001			17	0.002			4	0.021																	2	0.004	1399	0.252			5	0.003	0.277	0.28
27945		C27945A|(ORF8_protein:C52A(Q18K))	4	0.007	8	0.008	8	0.004	24	0.001	16	0.002	394	0.01	8	0.041					6	0.007			6	0.001			2	0.002	2	0.007	5	0.01	626	0.113	1823	0.141	14	0.032	0.322	0.354
27946		A27946T|(ORF8_protein:CAA52-54TTA(Q18L))																																	119	0.021			1	0	0.021	0.021
27946		A27946T|(ORF8_protein:CAA52-54ATA(Q18I))																																	63	0.011	151	0.012	2	0	0.023	0.023
27946		A27946C|(ORF8_protein:A53C(Q18P))			6	0.006	6	0.003			10	0.001	312	0.008	3	0.016					4	0.005									2	0.007			7	0.001	38	0.003	9	0.018	0.032	0.05
27946		A27946T|(ORF8_protein:A53T(Q18L))					2	0.001					334	0.009	2	0.01																			105	0.019	262	0.02	5	0.01	0.049	0.059
27947		A27947T|(ORF8_protein:CAA52-54AAT(Q18N))																																	44	0.008	125	0.01	2	0	0.018	0.018
27947		A27947C|(ORF8_protein:A54C(Q18H))	2	0.004							11	0.001	236	0.006	4	0.021			3	0.086	3	0.004							2	0.002	2	0.007					17	0.001	9	0.011	0.121	0.132
27948		G27948A|(ORF8_protein:G55A(E19K))			10	0.011															2	0.002			6	0.001					2	0.007	2	0.004					5	0.011	0.014	0.025
27948		G27948T|(ORF8_protein:GAA55-57TAT(E19Y))																																	75	0.013	173	0.013	2	0	0.026	0.026
27948		G27948T|(ORF8_protein:GAA55-57TTA(E19L))																																	94	0.017	197	0.015	2	0	0.032	0.032
27948		G27948T|(ORF8_protein:G55T(E19*))	3	0.005			4	0.002	20	0.001	22	0.002	295	0.008	5	0.026					5	0.006							3	0.003	3	0.011	2	0.004	203	0.036	584	0.045	12	0.018	0.131	0.149
27949		A27949T|(ORF8_protein:GAA55-57TTA(E19L))																																	94	0.017	197	0.015	2	0	0.032	0.032
27949		A27949T|(ORF8_protein:A56T(E19V))			2	0.002							304	0.008	2	0.01																			189	0.033	389	0.03	5	0.01	0.073	0.083
27949		A27949C|(ORF8_protein:A56C(E19A))					2	0.001			16	0.002	127	0.003					3	0.086	4	0.005																	5	0.006	0.091	0.097
27950		A27950T|(ORF8_protein:GAA55-57TAT(E19Y))																																	74	0.013	168	0.013	2	0	0.026	0.026
27950		A27950C|(ORF8_protein:A57C(E19D))	2	0.004			6	0.003					318	0.008	3	0.016			2	0.057	2	0.002							2	0.002					21	0.004	57	0.004	9	0.015	0.085	0.1
27950		A27950T|(ORF8_protein:A57T(E19D))			2	0.002			17	0.001	10	0.001	219	0.006					2	0.057					6	0.001									369	0.065	779	0.059	8	0.01	0.182	0.192
27951		T27951A|(ORF8_protein:T58A(C20S))			5	0.005							187	0.005																			2	0.004			18	0.001	4	0.01	0.005	0.015
27951		T27951G|(ORF8_protein:T58G(C20G))	2	0.004	3	0.003	10	0.005					71	0.002	4	0.021	2	0.167	2	0.057	4	0.005											2	0.004					9	0.014	0.254	0.268
27952		G27952C|(ORF8_protein:G59C(C20S))											130	0.003	2	0.01																			9	0.002			3	0.003	0.012	0.015
27952		G27952T|(ORF8_protein:TGT58-60TTG(C20L))																																	66	0.012	139	0.011	2	0	0.023	0.023
27952		G27952T|(ORF8_protein:G59T(C20F))			3	0.003	8	0.004	28	0.002	16	0.002	252	0.006	10	0.052			3	0.086	7	0.008							4	0.004	5	0.019	2	0.004	454	0.079	1108	0.084	13	0.017	0.336	0.353
27953		T27953G|(ORF8_protein:TGT58-60TTG(C20L))																																	66	0.011	139	0.01	2	0	0.021	0.021
27953		T27953G|(ORF8_protein:T60G(C20W))			3	0.003	6	0.003					218	0.006	2	0.01			2	0.057	2	0.002											2	0.004	27	0.005	122	0.009	9	0.012	0.087	0.099
27954		A27954T|(ORF8_protein:AGT61-63TTT(S21F))																																	74	0.013	159	0.012	2	0	0.025	0.025
27954		A27954T|(ORF8_protein:A61T(S21C))											135	0.003																					136	0.024	289	0.022	3	0.003	0.046	0.049
27954		A27954C|(ORF8_protein:A61C(S21R))			3	0.003	4	0.002			11	0.001	72	0.002					5	0.143																			5	0.008	0.143	0.151
27955		G27955A|(ORF8_protein:G62A(S21N))			6	0.006																											4	0.008					2	0.006	0.008	0.014
27955		G27955C|(ORF8_protein:G62C(S21T))											51	0.001	4	0.021																							2	0.001	0.021	0.022
27955		G27955T|(ORF8_protein:AGT61-63TTT(S21F))																																	74	0.013	159	0.012	2	0	0.025	0.025
27955		G27955T|(ORF8_protein:G62T(S21I))			4	0.004	6	0.003			17	0.002	370	0.009	9	0.047					4	0.005							4	0.004	2	0.007			503	0.087	967	0.072	10	0.018	0.222	0.24
27956		T27956A|(ORF8_protein:T63A(S21R))					2	0.001	18	0.001			468	0.012																					33	0.006	74	0.006	5	0.014	0.012	0.026
27956		T27956G|(ORF8_protein:T63G(S21R))	2	0.004			9	0.004	18	0.001	14	0.001	121	0.003	7	0.036			2	0.057	3	0.004									4	0.015	3	0.006			14	0.001	11	0.013	0.119	0.132
27957		T27957A|(ORF8_protein:T64A(L22I))					2	0.001					177	0.004	2	0.01													2	0.002	2	0.007			61	0.01	108	0.008	7	0.005	0.037	0.042
27957		T27957G|(ORF8_protein:T64G(L22V))			2	0.002	11	0.005			19	0.002	293	0.007	2	0.01			3	0.086	4	0.005							3	0.003	2	0.007			12	0.002	28	0.002	11	0.016	0.115	0.131
27958		T27958A|(ORF8_protein:T65A(L22*))											178	0.005																			2	0.004	36	0.006	90	0.007	4	0.005	0.017	0.022
27958		T27958G|(ORF8_protein:T65G(L22*))			3	0.003	3	0.002					293	0.007	4	0.021					4	0.005													58	0.01	153	0.011	7	0.012	0.047	0.059
27959		A27959T|(ORF8_protein:A66T(L22F))			2	0.002	3	0.002			10	0.001	213	0.005																					11	0.002	24	0.002	6	0.01	0.004	0.014
27959		A27959C|(ORF8_protein:A66C(L22F))	3	0.005			3	0.002			11	0.001	115	0.003	5	0.026					3	0.004											3	0.006					7	0.011	0.036	0.047
27960		C27960A|(ORF8_protein:CAG67-69AAT(Q23N))											55	0.001																					49	0.008	152	0.011	3	0.001	0.019	0.02
27960		C27960A|(ORF8_protein:C67A(Q23K))			5	0.005	10	0.005	20	0.001	10	0.001	319	0.008	7	0.036			2	0.057	6	0.007									2	0.007			221	0.038	457	0.034	11	0.02	0.179	0.199
27961		A27961C|(ORF8_protein:A68C(Q23P))	2	0.004	3	0.003	3	0.002			14	0.001	47	0.001	2	0.01																	2	0.004					7	0.011	0.014	0.025
27961		A27961T|(ORF8_protein:A68T(Q23L))											198	0.005																					75	0.013	156	0.012	3	0.005	0.025	0.03
27962		G27962A|(ORF8_protein:G69A(Q23Q))			5	0.005			17	0.001	11	0.001									3	0.004											3	0.006					5	0.007	0.01	0.017
27962		G27962T|(ORF8_protein:CAG67-69AAT(Q23N))											55	0.001																					49	0.008	152	0.011	3	0.001	0.019	0.02
27962		G27962T|(ORF8_protein:G69T(Q23H))	3	0.005	3	0.003	5	0.002	18	0.001	15	0.002	243	0.006	5	0.026			3	0.086	4	0.005							2	0.002	2	0.007	2	0.004	141	0.024	258	0.019	14	0.019	0.173	0.192
27963		T27963A|(ORF8_protein:TCA70-72AAA(S24K))																																	39	0.007	89	0.007	2	0	0.014	0.014
27963		T27963A|(ORF8_protein:T70A(S24T))			4	0.004							336	0.009											5	0.001			2	0.002	5	0.019			96	0.016	224	0.017	7	0.013	0.055	0.068
27963		T27963G|(ORF8_protein:T70G(S24A))	2	0.004	3	0.003	5	0.003			11	0.001	61	0.002	7	0.036			3	0.086									3	0.003			2	0.004					9	0.013	0.129	0.142
27964		C27964A|(ORF8_protein:TCA70-72AAA(S24K))																																	39	0.007	89	0.007	2	0	0.014	0.014
27964		C27964T|(ORF8_protein:C71T(S24L))			3	0.003	2	0.001			10	0.001									2	0.002											2	0.004	21	0.004	37	0.003	7	0.005	0.013	0.018
27964		C27964A|(ORF8_protein:C71A(S24*))			5	0.005	8	0.004	21	0.001	11	0.001	370	0.009	4	0.021			2	0.057	4	0.005			5	0.001					2	0.007	2	0.004	606	0.104	1210	0.09	13	0.02	0.289	0.309
27965		A27965T|(ORF8_protein:A72T(S24S))											148	0.004																					80	0.014	152	0.011	3	0.004	0.025	0.029
27965		A27965C|(ORF8_protein:A72C(S24S))			4	0.004	4	0.002					262	0.007					2	0.057	4	0.005													9	0.002	24	0.002	7	0.013	0.066	0.079
27966		T27966A|(ORF8_protein:T73A(C25S))	2	0.004							10	0.001	205	0.005																	3	0.011	2	0.004	20	0.003	46	0.003	7	0.01	0.021	0.031
27967		G27967A|(ORF8_protein:G74A(C25Y))			4	0.004									3	0.016																							2	0.004	0.016	0.02
27967		G27967T|(ORF8_protein:TGT73-75TTA(C25L))																																	57	0.01	150	0.011	2	0	0.021	0.021
27967		G27967C|(ORF8_protein:G74C(C25S))	2	0.004									170	0.004	2	0.01																			23	0.004	77	0.006	5	0.008	0.02	0.028
27967		G27967T|(ORF8_protein:G74T(C25F))	3	0.005	3	0.003	6	0.003	29	0.002	31	0.003	553	0.014	3	0.016			2	0.057	8	0.009			5	0.001			4	0.004			3	0.006	653	0.112	1303	0.097	14	0.03	0.302	0.332
27968		T27968A|(ORF8_protein:TGT73-75TTA(C25L))																																	57	0.01	150	0.011	2	0	0.021	0.021
27968		T27968G|(ORF8_protein:T75G(C25W))			3	0.003	4	0.002			12	0.001	112	0.003	6	0.031																			16	0.003	70	0.005	7	0.009	0.039	0.048
27968		T27968A|(ORF8_protein:T75A(C25*))			2	0.002							131	0.003																			2	0.004	130	0.022	307	0.023	5	0.005	0.049	0.054
27969		A27969T|(ORF8_protein:A76T(T26S))			3	0.003							164	0.004																					42	0.007	83	0.006	4	0.007	0.013	0.02
27969		A27969C|(ORF8_protein:A76C(T26P))					7	0.004			10	0.001	130	0.003	3	0.016					4	0.005							3	0.003									6	0.008	0.024	0.032
27970		C27970A|(ORF8_protein:C77A(T26N))			7	0.007	5	0.003	22	0.001	14	0.001	326	0.008					2	0.057	5	0.006			5	0.001					3	0.011	2	0.004	149	0.026	468	0.035	12	0.02	0.14	0.16
27971		T27971G|(ORF8_protein:T78G(T26T))			5	0.005	4	0.002			17	0.002	100	0.003	4	0.021															2	0.007							6	0.012	0.028	0.04
27971		T27971A|(ORF8_protein:T78A(T26T))			8	0.008	3	0.002					362	0.009																	3	0.011	5	0.01	237	0.041	513	0.038	7	0.019	0.1	0.119
27972		C27972G|(ORF8_protein:C79G(Q27E))					4	0.002					151	0.004	4	0.021					2	0.002																	4	0.006	0.023	0.029
27972		C27972T|(ORF8_protein:CAA79-81TCA(Q27S))					3	0.002					135	0.003	4	0.021					2	0.002															20	0.001	5	0.005	0.024	0.029
27972		C27972T|(ORF8_protein:CAA79-81TAC(Q27Y))					8	0.004			13	0.001	131	0.003	3	0.016					3	0.004							3	0.003									6	0.008	0.023	0.031
27972		C27972A|(ORF8_protein:C79A(Q27K))			5	0.005	4	0.002	17	0.001			265	0.007																			6	0.012	783	0.134	1305	0.097	7	0.015	0.243	0.258
27972		C27972T|(ORF8_protein:C79T(Q27*))	105	0.19	5	0.005	1678	0.839	933	0.057	9230	0.928	23982	0.61	172	0.891	11	1	30	0.857	834	0.981	2	0.5	7	0.002			988	0.991	3	0.011					2818	0.209	15	2.629	5.442	8.071
27973		A27973C|(ORF8_protein:CAA79-81TCA(Q27S))					3	0.002					135	0.003	4	0.021					2	0.002															20	0.001	5	0.005	0.024	0.029
27973		A27973C|(ORF8_protein:A80C(Q27P))			4	0.004							96	0.002	2	0.01															2	0.007	3	0.006	18	0.003	40	0.003	7	0.006	0.029	0.035
27974		A27974C|(ORF8_protein:A81C(Q27H))			6	0.006			21	0.001			102	0.003																	3	0.011			11	0.002			5	0.01	0.013	0.023
27974		A27974C|(ORF8_protein:CAA79-81TAC(Q27Y))					8	0.004			13	0.001	129	0.003	3	0.016					3	0.004							3	0.003									6	0.008	0.023	0.031
27975		C27975A|(ORF8_protein:CAT82-84AAA(H28K))																													2	0.007			33	0.006	79	0.006	3	0	0.019	0.019
27975		C27975A|(ORF8_protein:C82A(H28N))			6	0.006	7	0.004	19	0.001	14	0.001	436	0.011	6	0.031					4	0.005									2	0.007	2	0.004	359	0.061	692	0.051	11	0.023	0.159	0.182
27976		A27976C|(ORF8_protein:A83C(H28P))			4	0.004	6	0.003			18	0.002	146	0.004	4	0.021			3	0.086	4	0.005									3	0.011					43	0.003	9	0.013	0.126	0.139
27977		T27977A|(ORF8_protein:CAT82-84AAA(H28K))																													2	0.007			33	0.006	79	0.006	3	0	0.019	0.019
27977		T27977A|(ORF8_protein:T84A(H28Q))			3	0.003	3	0.002			13	0.001	266	0.007											7	0.002							2	0.004	147	0.025	412	0.03	8	0.013	0.061	0.074
27977		T27977G|(ORF8_protein:T84G(H28Q))					8	0.004			14	0.001	165	0.004	3	0.016			3	0.086	2	0.002													10	0.002	25	0.002	8	0.009	0.108	0.117
27978		C27978T|(ORF8_protein:C85T(Q29*))			5	0.005									2	0.01																	2	0.004					3	0.005	0.014	0.019
27978		C27978A|(ORF8_protein:C85A(Q29K))			2	0.002	5	0.003			13	0.001	287	0.007	7	0.036					2	0.002							2	0.002			2	0.004	485	0.083	710	0.053	10	0.013	0.18	0.193
27979		A27979C|(ORF8_protein:A86C(Q29P))			4	0.004	4	0.002	18	0.001	13	0.001	162	0.004	3	0.016					5	0.006											3	0.006	40	0.007	110	0.008	10	0.012	0.043	0.055
27980		A27980T|(ORF8_protein:A87T(Q29H))									13	0.001	217	0.006																	2	0.007	3	0.006	25	0.004			5	0.007	0.017	0.024
27980		A27980C|(ORF8_protein:A87C(Q29H))			2	0.002	10	0.005					284	0.007	4	0.021			3	0.086	4	0.005													25	0.004	121	0.009	8	0.014	0.125	0.139
27981		C27981T|(ORF8_protein:C88T(P30S))													3	0.016																							1	0	0.016	0.016
27981		C27981A|(ORF8_protein:CCA88-90ATA(P30I))																																	330	0.056			1	0	0.056	0.056
27981		C27981A|(ORF8_protein:C88A(P30T))	2	0.004	8	0.008	6	0.003					584	0.015	3	0.016			2	0.057	5	0.006									2	0.007	2	0.004	95	0.016	556	0.041	11	0.03	0.147	0.177
27982		C27982T|(ORF8_protein:CCA88-90ATA(P30I))																																	330	0.056			1	0	0.056	0.056
27982		C27982A|(ORF8_protein:C89A(P30Q))			2	0.002	5	0.002	19	0.001	14	0.001	554	0.014	4	0.021			2	0.057	2	0.002			5	0.001							5	0.01	160	0.027	726	0.054	12	0.02	0.172	0.192
27982		C27982T|(ORF8_protein:C89T(P30L))							771	0.047																									3314	0.566	29	0.002	3	0.047	0.568	0.615
27983		A27983T|(ORF8_protein:A90T(P30P))			3	0.003	5	0.002	18	0.001	18	0.002	107	0.003	2	0.01																	2	0.004	17	0.003	83	0.006	9	0.011	0.023	0.034
27983		A27983C|(ORF8_protein:A90C(P30P))					7	0.003	18	0.001	13	0.001	452	0.011	5	0.026					2	0.002							2	0.002					12	0.002	125	0.009	9	0.016	0.041	0.057
27984		T27984A|(ORF8_protein:T91A(Y31N))			3	0.003	3	0.001	18	0.001			312	0.008																			2	0.004	11	0.002	46	0.003	7	0.013	0.009	0.022
27984		T27984G|(ORF8_protein:T91G(Y31D))					9	0.004			14	0.001	313	0.008	4	0.021			3	0.086	5	0.006											4	0.008	41	0.007	88	0.007	9	0.013	0.135	0.148
27985		A27985C|(ORF8_protein:A92C(Y31S))	2	0.004	3	0.003	5	0.002			14	0.001	412	0.01	6	0.031					5	0.006									2	0.007			163	0.028	384	0.028	10	0.02	0.1	0.12
27985		A27985T|(ORF8_protein:A92T(Y31F))			7	0.007					14	0.001	166	0.004																	3	0.011			596	0.102	1260	0.093	6	0.012	0.206	0.218
27986		T27986G|(ORF8_protein:T93G(Y31*))			2	0.002	4	0.002			13	0.001	196	0.005	4	0.021																			17	0.003	34	0.003	7	0.01	0.027	0.037
27987		G27987A|(ORF8_protein:G94A(V32I))											67	0.002	2	0.01													2	0.002									3	0.002	0.012	0.014
27987		G27987T|(ORF8_protein:GTA94-96TGA(V32*))			2	0.002									2	0.01																			21	0.004	55	0.004	4	0.002	0.018	0.02
27987		G27987T|(ORF8_protein:GTA94-96TTT(V32F))																																	101	0.017	189	0.014	2	0	0.031	0.031
27987		G27987T|(ORF8_protein:G94T(V32L))	2	0.004	5	0.005	15	0.007	24	0.001	30	0.003	349	0.009	7	0.036					5	0.006			7	0.002			3	0.003	4	0.015	2	0.004	212	0.036	454	0.034	14	0.029	0.136	0.165
27988		T27988A|(ORF8_protein:T95A(V32E))			2	0.002							212	0.005																			2	0.004	7	0.001	24	0.002	5	0.007	0.007	0.014
27988		T27988G|(ORF8_protein:GTA94-96TGA(V32*))			2	0.002									2	0.01																			21	0.004	55	0.004	4	0.002	0.018	0.02
27988		T27988G|(ORF8_protein:T95G(V32G))			5	0.005	5	0.002					278	0.007	8	0.041															2	0.007	5	0.01	45	0.008	213	0.016	8	0.014	0.082	0.096
27989		A27989T|(ORF8_protein:GTA94-96TTT(V32F))																																	101	0.017	189	0.014	2	0	0.031	0.031
27989		A27989C|(ORF8_protein:A96C(V32V))					4	0.002			11	0.001	149	0.004	5	0.026			2	0.057	3	0.004													7	0.001	16	0.001	8	0.007	0.089	0.096
27989		A27989T|(ORF8_protein:A96T(V32V))											128	0.003							4	0.005													391	0.067	764	0.056	4	0.003	0.128	0.131
27990		G27990C|(ORF8_protein:G97C(V33L))					4	0.002					75	0.002	3	0.016																							3	0.004	0.016	0.02
27990		G27990T|(ORF8_protein:G97T(V33F))			4	0.004	5	0.002	19	0.001	28	0.003	433	0.011	4	0.021			2	0.057	8	0.009							5	0.005	2	0.007			477	0.081	937	0.069	12	0.021	0.249	0.27
27991		T27991G|(ORF8_protein:T98G(V33G))	2	0.004	5	0.005	3	0.001			12	0.001	141	0.004	6	0.031					3	0.004													32	0.005	75	0.006	9	0.015	0.046	0.061
27992		T27992G|(ORF8_protein:T99G(V33V))	2	0.004	6	0.006	10	0.005			14	0.001	135	0.003	6	0.031					3	0.004											3	0.006	10	0.002	29	0.002	10	0.019	0.045	0.064
27993		G27993C|(ORF8_protein:G100C(D34H))											53	0.001	3	0.016																							2	0.001	0.016	0.017
27993		G27993T|(ORF8_protein:GAT100-102TTT(D34F))																																	143	0.024	285	0.021	2	0	0.045	0.045
27993		G27993T|(ORF8_protein:G100T(D34Y))	2	0.004	11	0.012	7	0.003	25	0.002	24	0.002	361	0.009	7	0.036					11	0.013			6	0.001			6	0.006			3	0.006	324	0.055	630	0.047	13	0.032	0.164	0.196
27994		A27994C|(ORF8_protein:A101C(D34A))											135	0.003							4	0.005													37	0.006	109	0.008	4	0.003	0.019	0.022
27994		A27994T|(ORF8_protein:GAT100-102TTT(D34F))																																	143	0.024	285	0.021	2	0	0.045	0.045
27994		A27994T|(ORF8_protein:A101T(D34V))							21	0.001			261	0.007															3	0.003	2	0.007			425	0.072	855	0.063	6	0.008	0.145	0.153
27995		T27995G|(ORF8_protein:T102G(D34E))			3	0.003	6	0.003					95	0.002	3	0.016					2	0.002																	5	0.008	0.018	0.026
27995		T27995A|(ORF8_protein:T102A(D34E))											179	0.005	2	0.01															2	0.007			18	0.003	91	0.007	5	0.005	0.027	0.032
27996		G27996T|(ORF8_protein:G103T(D35Y))			5	0.005	10	0.005	18	0.001	19	0.002	311	0.008	5	0.026					8	0.009							3	0.003	4	0.015	2	0.004	28	0.005	62	0.005	12	0.021	0.067	0.088
27997		A27997T|(ORF8_protein:A104T(D35V))	2	0.004	4	0.004							246	0.006																					14	0.002	31	0.002	5	0.014	0.004	0.018
27997		A27997C|(ORF8_protein:A104C(D35A))			3	0.003							109	0.003	2	0.01			2	0.057													3	0.006	45	0.008	113	0.008	7	0.006	0.089	0.095
27998		C27998T|(ORF8_protein:C105T(D35D))			2	0.002									3	0.016																							2	0.002	0.016	0.018
27998		C27998A|(ORF8_protein:C105A(D35E))	2	0.004	2	0.002	7	0.003	19	0.001	16	0.002	286	0.007	6	0.031					3	0.004													9	0.002	31	0.002	10	0.019	0.039	0.058
27999		C27999G|(ORF8_protein:C106G(P36A))											163	0.004																					32	0.005	85	0.006	3	0.004	0.011	0.015
27999		C27999A|(ORF8_protein:C106A(P36T))					9	0.004	28	0.002	14	0.001	528	0.013	5	0.026					6	0.007									2	0.007			22	0.004	54	0.004	9	0.02	0.048	0.068
28000		C28000T|(ORF8_protein:C107T(P36L))					7	0.003													3	0.004													34	0.006	61	0.005	4	0.003	0.015	0.018
28000		C28000G|(ORF8_protein:C107G(P36R))											82	0.002																					110	0.019	159	0.012	3	0.002	0.031	0.033
28000		C28000A|(ORF8_protein:C107A(P36Q))			3	0.003	5	0.002			11	0.001	370	0.009	9	0.047	2	0.182			4	0.005											2	0.004	106	0.018	233	0.017	10	0.015	0.273	0.288
28001		G28001C|(ORF8_protein:G108C(P36P))			2	0.002							86	0.002	2	0.01																							3	0.004	0.01	0.014
28001		G28001T|(ORF8_protein:G108T(P36P))			6	0.006	174	0.087	27	0.002	15	0.002	292	0.007	7	0.036					7	0.008			7	0.002			4	0.004			2	0.004	37	0.006	79	0.006	12	0.104	0.066	0.17
28002		T28002A|(ORF8_protein:T109A(C37S))											455	0.012											5	0.001									19	0.003	56	0.004	4	0.012	0.008	0.02
28002		T28002G|(ORF8_protein:T109G(C37G))											194	0.005	5	0.026					2	0.002											2	0.004	27	0.005	66	0.005	6	0.005	0.042	0.047
28003		G28003A|(ORF8_protein:G110A(C37Y))													2	0.01					2	0.002									2	0.007							3	0	0.019	0.019
28003		G28003C|(ORF8_protein:G110C(C37S))					3	0.001					168	0.004	2	0.01																			20	0.003	42	0.003	5	0.005	0.016	0.021
28003		G28003T|(ORF8_protein:G110T(C37F))	7	0.013	7	0.007	20	0.01	45	0.003	31	0.003	1091	0.028	12	0.062	2	0.182	3	0.086	13	0.015			7	0.002			11	0.011			4	0.008	88	0.015	190	0.014	15	0.064	0.395	0.459
28004		T28004A|(ORF8_protein:T111A(C37*))			3	0.003							111	0.003																					59	0.01	113	0.008	4	0.006	0.018	0.024
28004		T28004G|(ORF8_protein:T111G(C37W))					4	0.002					58	0.001	6	0.031			2	0.057	2	0.002			5	0.001									11	0.002			7	0.003	0.093	0.096
28005		C28005T|(ORF8_protein:C112T(P38S))			5	0.005					12	0.001			3	0.016					3	0.004													13	0.002	28	0.002	6	0.006	0.024	0.03
28005		C28005A|(ORF8_protein:C112A(P38T))	3	0.005	2	0.002	7	0.003	20	0.001	11	0.001	225	0.006	7	0.036					4	0.005			5	0.001							2	0.004	267	0.045	598	0.044	12	0.018	0.135	0.153
28006		C28006G|(ORF8_protein:C113G(P38R))											129	0.003	2	0.01																			6	0.001			3	0.003	0.011	0.014
28006		C28006A|(ORF8_protein:C113A(P38H))			2	0.002	3	0.001	17	0.001	12	0.001	541	0.014							4	0.005											2	0.004	671	0.114	1348	0.1	9	0.019	0.223	0.242
28007		T28007G|(ORF8_protein:T114G(P38P))					3	0.001					109	0.003	2	0.01																	2	0.004	9	0.002	17	0.001	6	0.004	0.017	0.021
28008		A28008T|(ORF8_protein:A115T(I39F))			3	0.003	3	0.001			13	0.001	155	0.004											7	0.002					5	0.019	3	0.006	72	0.012	152	0.011	9	0.009	0.05	0.059
28008		A28008C|(ORF8_protein:A115C(I39L))			4	0.004	5	0.002			11	0.001	325	0.008	7	0.036			2	0.057	4	0.005							2	0.002					7	0.001	27	0.002	10	0.015	0.103	0.118
28009		T28009A|(ORF8_protein:T116A(I39N))											124	0.003											5	0.001					2	0.007			18	0.003	41	0.003	5	0.003	0.014	0.017
28009		T28009G|(ORF8_protein:T116G(I39S))			2	0.002	7	0.003					289	0.007	2	0.01			2	0.057	2	0.002							3	0.003					91	0.015	226	0.017	9	0.012	0.104	0.116
28010		T28010G|(ORF8_protein:T117G(I39M))											95	0.002	4	0.021																							2	0.002	0.021	0.023
28010		T28010A|(ORF8_protein:T117A(I39I))											322	0.008																					62	0.011	146	0.011	3	0.008	0.022	0.03
28011		C28011T|(ORF8_protein:C118T(H40Y))			5	0.005			17	0.001											2	0.002			6	0.001					3	0.011							5	0.006	0.014	0.02
28011		C28011A|(ORF8_protein:CAC118-120AAA(H40K))											64	0.002																					56	0.01	128	0.009	3	0.002	0.019	0.021
28011		C28011A|(ORF8_protein:C118A(H40N))	3	0.005	2	0.002	3	0.001			18	0.002	284	0.007	3	0.016					4	0.005							2	0.002			4	0.008	73	0.012	144	0.011	11	0.017	0.054	0.071
28012		A28012T|(ORF8_protein:A119T(H40L))	2	0.004	2	0.002	3	0.001			15	0.002	365	0.009	3	0.016													2	0.002	2	0.007			37	0.006	78	0.006	10	0.018	0.037	0.055
28012		A28012C|(ORF8_protein:A119C(H40P))			3	0.003	6	0.003	22	0.001	26	0.003	106	0.003	9	0.047			2	0.057	5	0.006									2	0.007							9	0.013	0.117	0.13
28013		C28013A|(ORF8_protein:CAC118-120AAA(H40K))											64	0.002																					56	0.01	128	0.009	3	0.002	0.019	0.021
28013		C28013T|(ORF8_protein:C120T(H40H))			3	0.003															2	0.002			5	0.001									52	0.009	115	0.008	5	0.003	0.02	0.023
28013		C28013A|(ORF8_protein:C120A(H40Q))			5	0.005	4	0.002					274	0.007	4	0.021			2	0.057															596	0.101	1208	0.089	7	0.014	0.268	0.282
28014		T28014G|(ORF8_protein:T121G(F41V))											188	0.005	4	0.021					2	0.002													27	0.005	59	0.004	5	0.005	0.032	0.037
28015		T28015G|(ORF8_protein:T122G(F41C))			3	0.003	4	0.002					66	0.002	2	0.01					2	0.002																	5	0.007	0.012	0.019
28015		T28015A|(ORF8_protein:T122A(F41Y))											324	0.008																			3	0.006	21	0.004	58	0.004	4	0.008	0.014	0.022
28016		C28016T|(ORF8_protein:C123T(F41F))	2	0.004	5	0.005			23	0.001					3	0.016					5	0.006									4	0.015	3	0.006	32	0.005	34	0.003	9	0.01	0.051	0.061
28016		C28016A|(ORF8_protein:C123A(F41L))			6	0.006	4	0.002					384	0.01	2	0.01			2	0.057											4	0.015	3	0.006	694	0.118	1474	0.109	9	0.018	0.315	0.333
28017		T28017G|(ORF8_protein:T124G(Y42D))			2	0.002							152	0.004	4	0.021					2	0.002									2	0.007			14	0.002	47	0.003	7	0.006	0.035	0.041
28018		A28018T|(ORF8_protein:A125T(Y42F))			5	0.005					10	0.001	114	0.003											6	0.001			2	0.002	4	0.015	3	0.006	110	0.019	230	0.017	9	0.009	0.06	0.069
28018		A28018C|(ORF8_protein:A125C(Y42S))					8	0.004			17	0.002	363	0.009	5	0.026			3	0.086	3	0.004							5	0.005	2	0.007			15	0.003	44	0.003	10	0.015	0.134	0.149
28019		T28019A|(ORF8_protein:T126A(Y42*))			2	0.002							123	0.003							2	0.002													24	0.004	57	0.004	5	0.005	0.01	0.015
28019		T28019G|(ORF8_protein:T126G(Y42*))					6	0.003					254	0.006	2	0.01					2	0.002											2	0.004	24	0.004	71	0.005	7	0.009	0.025	0.034
28020		T28020A|(ORF8_protein:T127A(S43T))											289	0.007																					29	0.005	71	0.005	3	0.007	0.01	0.017
28020		T28020G|(ORF8_protein:T127G(S43A))			2	0.002	6	0.003					61	0.002	2	0.01			2	0.057	3	0.004																	6	0.007	0.071	0.078
28021		C28021T|(ORF8_protein:C128T(S43F))			6	0.006			17	0.001					2	0.01																							3	0.007	0.01	0.017
28021		C28021A|(ORF8_protein:C128A(S43Y))					5	0.002					372	0.009	7	0.036					5	0.006													299	0.051	629	0.046	6	0.011	0.139	0.15
28022		T28022A|(ORF8_protein:T129A(S43S))			3	0.003							92	0.002																					72	0.012	160	0.012	4	0.005	0.024	0.029
28022		T28022G|(ORF8_protein:T129G(S43S))											123	0.003	4	0.021															4	0.015					18	0.001	4	0.003	0.037	0.04
28023		A28023C|(ORF8_protein:AAA130-132CAC(K44H))					3	0.001					50	0.001	5	0.026					2	0.002																	4	0.002	0.028	0.03
28023		A28023T|(ORF8_protein:A130T(K44*))			7	0.007							91	0.002	4	0.021					3	0.004			6	0.001					3	0.011			7	0.001	15	0.001	8	0.009	0.039	0.048
28023		A28023C|(ORF8_protein:A130C(K44Q))	2	0.004			3	0.001	18	0.001	13	0.001	333	0.009	8	0.042					3	0.004													20	0.003	54	0.004	9	0.016	0.053	0.069
28024		A28024T|(ORF8_protein:A131T(K44I))			4	0.004			21	0.001	26	0.003	410	0.01							4	0.005			6	0.001					2	0.007	2	0.004	118	0.02	252	0.019	10	0.018	0.056	0.074
28024		A28024C|(ORF8_protein:A131C(K44T))	2	0.004	5	0.005	9	0.004	27	0.002	21	0.002	271	0.007	5	0.026			4	0.114	3	0.004			6	0.001					2	0.007	4	0.008	28	0.005	60	0.004	14	0.024	0.169	0.193
28025		A28025C|(ORF8_protein:AAA130-132CAC(K44H))					3	0.001					50	0.001	5	0.026					2	0.002																	4	0.002	0.028	0.03
28025		A28025C|(ORF8_protein:A132C(K44N))	2	0.004	6	0.006	7	0.003			23	0.002	253	0.006	5	0.026			2	0.057	4	0.005							2	0.002					63	0.011	155	0.011	11	0.021	0.112	0.133
28025		A28025T|(ORF8_protein:A132T(K44N))	3	0.005	4	0.004	6	0.003	26	0.002	23	0.002	199	0.005	2	0.01			2	0.057					6	0.001			2	0.002			2	0.004	319	0.054	641	0.047	13	0.021	0.175	0.196
28026		T28026G|(ORF8_protein:T133G(W45G))					5	0.002			11	0.001	185	0.005	5	0.026					4	0.005							2	0.002			2	0.004	56	0.01	102	0.008	9	0.008	0.055	0.063
28027		G28027T|(ORF8_protein:TGG133-135TTT(W45F))																																	36	0.006	104	0.008	2	0	0.014	0.014
28027		G28027T|(ORF8_protein:G134T(W45L))	4	0.007	8	0.008	5	0.002	31	0.002	24	0.002	452	0.012	8	0.042			3	0.086	5	0.006							2	0.002	3	0.011	5	0.01	239	0.041	554	0.041	14	0.033	0.239	0.272
28028		G28028T|(ORF8_protein:TGG133-135TTT(W45F))																																	36	0.006	104	0.008	2	0	0.014	0.014
28028		G28028C|(ORF8_protein:G135C(W45C))											90	0.002					2	0.057															14	0.002	32	0.002	4	0.002	0.061	0.063
28028		G28028T|(ORF8_protein:G135T(W45C))			4	0.004	9	0.004	27	0.002	14	0.001	489	0.013	9	0.048			2	0.057	9	0.011			9	0.002			2	0.002			2	0.004	406	0.069	948	0.07	13	0.024	0.263	0.287
28029		T28029G|(ORF8_protein:T136G(Y46D))			2	0.002	6	0.003					183	0.005	4	0.021			2	0.057	2	0.002											4	0.008	16	0.003	36	0.003	9	0.01	0.094	0.104
28030		A28030T|(ORF8_protein:A137T(Y46F))			4	0.004			18	0.001	15	0.002	121	0.003							2	0.002									2	0.008			34	0.006	68	0.005	8	0.01	0.021	0.031
28030		A28030C|(ORF8_protein:A137C(Y46S))			2	0.002	4	0.002			15	0.002	213	0.006	7	0.037					10	0.012													25	0.004	44	0.003	8	0.012	0.056	0.068
28031		T28031G|(ORF8_protein:T138G(Y46*))									10	0.001	105	0.003	4	0.021																			8	0.001	17	0.001	5	0.004	0.023	0.027
28032		A28032T|(ORF8_protein:A139T(I47F))					3	0.001	17	0.001	16	0.002	115	0.003																	2	0.008			192	0.033	374	0.028	7	0.007	0.069	0.076
28032		A28032C|(ORF8_protein:A139C(I47L))					6	0.003			13	0.001	184	0.005	9	0.048			2	0.057															24	0.004	39	0.003	7	0.009	0.112	0.121
28033		T28033G|(ORF8_protein:T140G(I47S))			3	0.003	8	0.004			13	0.001	39	0.001	7	0.037					3	0.004											2	0.004					7	0.009	0.045	0.054
28033		T28033A|(ORF8_protein:T140A(I47N))			3	0.003							81	0.002					3	0.086															15	0.003	104	0.008	5	0.005	0.097	0.102
28034		T28034G|(ORF8_protein:T141G(I47M))			2	0.002	5	0.002					118	0.003	2	0.011																	3	0.006	114	0.02	261	0.019	7	0.007	0.056	0.063
28035		A28035G|(ORF8_protein:A142G(R48G))	6	0.011																									10	0.01									2	0.011	0.01	0.021
28035		A28035C|(ORF8_protein:A142C(R48R))					3	0.001							2	0.011			2	0.057	2	0.002																	4	0.001	0.07	0.071
28036		G28036C|(ORF8_protein:G143C(R48T))											40	0.001	4	0.022																							2	0.001	0.022	0.023
28036		G28036T|(ORF8_protein:G143T(R48I))					5	0.002			12	0.001	102	0.003	8	0.043			4	0.114	12	0.014									2	0.008			51	0.014	120	0.014	9	0.006	0.207	0.213
28037		A28037C|(ORF8_protein:A144C(R48S))					5	0.002			11	0.001			2	0.011																							3	0.003	0.011	0.014
28037		A28037T|(ORF8_protein:A144T(R48S))					4	0.002			11	0.001	86	0.002																					138	0.039	301	0.036	5	0.005	0.075	0.08
28038		G28038T|(ORF8_protein:GTA145-147TTT(V49F))																																	35	0.01	84	0.01	2	0	0.02	0.02
28038		G28038T|(ORF8_protein:G145T(V49L))					6	0.003			23	0.002	123	0.003	9	0.049					8	0.009													292	0.084	661	0.08	7	0.008	0.222	0.23
28039		T28039G|(ORF8_protein:T146G(V49G))			5	0.006	3	0.001			13	0.001	64	0.002	5	0.027					3	0.004									3	0.012			22	0.006	100	0.012	9	0.01	0.061	0.071
28040		A28040T|(ORF8_protein:GTA145-147TTT(V49F))																																	35	0.01	84	0.01	2	0	0.02	0.02
28040		A28040C|(ORF8_protein:A147C(V49V))					8	0.004			13	0.001			4	0.022					4	0.005													13	0.004	28	0.003	6	0.005	0.034	0.039
28040		A28040T|(ORF8_protein:A147T(V49V))											91	0.003																					199	0.058	379	0.046	3	0.003	0.104	0.107
28041		G28041A|(ORF8_protein:G148A(G50R))			5	0.006	2	0.001																							2	0.008							3	0.007	0.008	0.015
28041		G28041T|(ORF8_protein:G148T(G50*))					2	0.001			11	0.001	188	0.005	6	0.033			4	0.114	2	0.002													173	0.05	453	0.055	8	0.007	0.254	0.261
28042		G28042T|(ORF8_protein:G149T(G50V))					6	0.003			15	0.002	109	0.003	7	0.038			2	0.057	8	0.009													33	0.01	77	0.009	8	0.008	0.123	0.131
28043		A28043C|(ORF8_protein:A150C(G50G))			2	0.002	5	0.003			11	0.001			3	0.016																							4	0.006	0.016	0.022
28043		A28043T|(ORF8_protein:A150T(G50G))					4	0.002			15	0.002	47	0.001	3	0.016																			6	0.002			5	0.005	0.018	0.023
28043		A28043G|(ORF8_protein:A150G(G50G))	2	0.004	4	0.005	3	0.002			14	0.001			2	0.011					3	0.004											3	0.007					7	0.012	0.022	0.034
28044		G28044A|(ORF8_protein:G151A(A51T))			6	0.007	3	0.002																									5	0.011					3	0.009	0.011	0.02
28044		G28044T|(ORF8_protein:G151T(A51S))					7	0.004			20	0.002	186	0.005	14	0.077			5	0.147	7	0.008													123	0.036	283	0.034	8	0.011	0.302	0.313
28045		C28045A|(ORF8_protein:C152A(A51D))			5	0.006	8	0.004			12	0.001	69	0.002	3	0.016			4	0.118	3	0.004									2	0.008			462	0.134	1021	0.123	10	0.013	0.403	0.416
28046		T28046G|(ORF8_protein:T153G(A51A))			2	0.002							77	0.002	4	0.022			2	0.059	3	0.004	2	0.5							2	0.008			15	0.004	108	0.013	9	0.004	0.61	0.614
28047		A28047T|(ORF8_protein:AGA154-156TTA(R52L))					2	0.001							4	0.022																							2	0.001	0.022	0.023
28047		A28047C|(ORF8_protein:AGA154-156CTA(R52L))									11	0.001			5	0.028			2	0.059																			3	0.001	0.087	0.088
28048		G28048T|(ORF8_protein:AGA154-156ATT(R52I))					3	0.002					40	0.001	2	0.011					2	0.002							2	0.002									5	0.003	0.015	0.018
28048		G28048T|(ORF8_protein:AGA154-156TTA(R52L))					2	0.001							4	0.022																							2	0.001	0.022	0.023
28048		G28048T|(ORF8_protein:AGA154-156ATC(R52I))					4	0.002			14	0.001			3	0.017					4	0.005																	4	0.003	0.022	0.025
28048		G28048A|(ORF8_protein:G155A(R52K))			5	0.006	2	0.001																							3	0.012	5	0.011			21	0.003	5	0.007	0.026	0.033
28048		G28048T|(ORF8_protein:AGA154-156CTA(R52L))									11	0.001			5	0.028			2	0.059																			3	0.001	0.087	0.088
28048		G28048T|(ORF8_protein:G155T(R52I))	101	0.19			1681	0.842	901	0.057	9201	0.927	22613	0.634	155	0.861	11	1	27	0.794	828	0.98	2	0.5					967	0.995					495	0.143	2642	0.319	13	2.65	5.592	8.242
28049		A28049T|(ORF8_protein:AGA154-156ATT(R52I))					3	0.002					40	0.001	2	0.011					2	0.002							2	0.002									5	0.003	0.015	0.018
28049		A28049C|(ORF8_protein:AGA154-156ATC(R52I))					4	0.002			14	0.001			3	0.017					4	0.005																	4	0.003	0.022	0.025
28050		A28050C|(ORF8_protein:AAA157-159CAC(K53H))					3	0.002											2	0.059																			2	0.002	0.059	0.061
28050		A28050C|(ORF8_protein:A157C(K53Q))					9	0.005					74	0.002	2	0.011			2	0.059																			4	0.007	0.07	0.077
28051		A28051C|(ORF8_protein:A158C(K53T))			2	0.002	7	0.004			15	0.002	134	0.004	5	0.028					6	0.007													4	0.001			7	0.012	0.036	0.048
28051		A28051G|(ORF8_protein:A158G(K53R))	79	0.149	301	0.349			587	0.037																			2	0.002									4	0.535	0.002	0.537
28052		A28052C|(ORF8_protein:AAA157-159CAC(K53H))					3	0.002											2	0.059																			2	0.002	0.059	0.061
28052		A28052C|(ORF8_protein:A159C(K53N))					3	0.002			16	0.002	266	0.007	5	0.028					5	0.006													10	0.003	159	0.019	7	0.011	0.056	0.067
28053		T28053G|(ORF8_protein:T160G(S54A))					3	0.002			12	0.001			3	0.017					2	0.002															12	0.001	5	0.003	0.02	0.023
28053		T28053A|(ORF8_protein:T160A(S54T))											84	0.002																					33	0.01	115	0.014	3	0.002	0.024	0.026
28054		C28054A|(ORF8_protein:C161A(S54*))					5	0.003			24	0.002	53	0.001	5	0.028					2	0.002											3	0.007	19	0.005	40	0.005	8	0.006	0.047	0.053
28054		C28054T|(ORF8_protein:C161T(S54L))			2	0.002	2	0.001							2	0.011			2	0.059	3	0.004																	5	0.003	0.074	0.077
28055		A28055C|(ORF8_protein:A162C(S54S))			6	0.007	3	0.002			13	0.001	80	0.002	6	0.033			4	0.121															15	0.004	55	0.007	8	0.012	0.165	0.177
28056		G28056A|(ORF8_protein:G163A(A55T))					3	0.002			10	0.001			2	0.011																							3	0.003	0.011	0.014
28056		G28056C|(ORF8_protein:G163C(A55P))					4	0.002					102	0.003							2	0.002													11	0.003	30	0.004	5	0.005	0.009	0.014
28056		G28056T|(ORF8_protein:G163T(A55S))					10	0.005			21	0.002	170	0.005	10	0.056			2	0.061	9	0.011							2	0.002			2	0.004	110	0.032	291	0.035	10	0.012	0.201	0.213
28057		C28057A|(ORF8_protein:C164A(A55E))					4	0.002			19	0.002	53	0.001	4	0.022			2	0.061	4	0.005							2	0.002	3	0.012	2	0.004	35	0.01	62	0.007	11	0.005	0.123	0.128
28057		C28057T|(ORF8_protein:C164T(A55V))					3	0.002	803	0.051									3	0.091																			3	0.053	0.091	0.144
28058		A28058T|(ORF8_protein:A165T(A55A))			10	0.012	2	0.001			12	0.001	109	0.003																			2	0.004	7	0.002	10	0.001	7	0.017	0.007	0.024
28058		A28058C|(ORF8_protein:A165C(A55A))	2	0.004	4	0.005	10	0.005	18	0.001	24	0.002			6	0.033													2	0.002			2	0.004	15	0.004	13	0.002	10	0.017	0.045	0.062
28059		C28059T|(ORF8_protein:C166T(P56S))			2	0.002	3	0.002																							2	0.008	4	0.009	7	0.002	10	0.001	6	0.004	0.02	0.024
28059		C28059A|(ORF8_protein:C166A(P56T))	3	0.006	3	0.003	10	0.005			12	0.001	108	0.003	3	0.017					5	0.006									3	0.012			267	0.077	608	0.074	10	0.018	0.186	0.204
28060		C28060T|(ORF8_protein:C167T(P56L))					5	0.003							2	0.011																	2	0.004	17	0.005	37	0.004	5	0.003	0.024	0.027
28060		C28060A|(ORF8_protein:C167A(P56H))			5	0.006	7	0.004			20	0.002	85	0.002	7	0.039					2	0.002													352	0.102	752	0.091	8	0.014	0.234	0.248
28061		T28061A|(ORF8_protein:T168A(P56P))											133	0.004																					24	0.007	42	0.005	3	0.004	0.012	0.016
28062		T28062G|(ORF8_protein:T169G(L57V))					3	0.002							4	0.022																			4	0.001			3	0.002	0.023	0.025
28063		T28063G|(ORF8_protein:T170G(L57*))			2	0.002	2	0.001							4	0.022					3	0.004											2	0.004					5	0.003	0.03	0.033
28064		A28064G|(ORF8_protein:A171G(L57L))			2	0.002									2	0.011					2	0.002							2	0.002									4	0.002	0.015	0.017
28064		A28064T|(ORF8_protein:A171T(L57F))					4	0.002					108	0.003																			3	0.007	77	0.022	194	0.023	5	0.005	0.052	0.057
28064		A28064C|(ORF8_protein:A171C(L57F))					6	0.003			19	0.002	40	0.001	7	0.039			3	0.097	4	0.005									2	0.008	2	0.004	7	0.002	12	0.001	10	0.006	0.156	0.162
28065		A28065T|(ORF8_protein:A172T(I58F))			2	0.002	4	0.002					75	0.002																					147	0.043	248	0.03	5	0.006	0.073	0.079
28065		A28065C|(ORF8_protein:A172C(I58L))			2	0.002	7	0.004			23	0.002	73	0.002	6	0.034			2	0.067	6	0.007															10	0.001	8	0.01	0.109	0.119
28066		T28066G|(ORF8_protein:T173G(I58S))			2	0.002	4	0.002					73	0.002	6	0.034																	2	0.004	66	0.019	120	0.015	7	0.006	0.072	0.078
28067		T28067A|(ORF8_protein:T174A(I58I))			3	0.003	3	0.002					51	0.001																					20	0.006	62	0.007	5	0.006	0.013	0.019
28067		T28067G|(ORF8_protein:T174G(I58M))			3	0.003	2	0.001			13	0.001	44	0.001	3	0.017													2	0.002	2	0.008	2	0.004					8	0.006	0.031	0.037
28068		G28068A|(ORF8_protein:G175A(E59K))			4	0.005	5	0.003			12	0.001																			2	0.008							4	0.009	0.008	0.017
28068		G28068T|(ORF8_protein:G175T(E59*))			2	0.002	7	0.004			32	0.003	583	0.016	12	0.068					10	0.012							2	0.002	2	0.008			55	0.016	156	0.019	10	0.025	0.125	0.15
28069		A28069T|(ORF8_protein:A176T(E59V))					2	0.001			11	0.001	83	0.002							2	0.002													100	0.029	185	0.022	6	0.004	0.053	0.057
28069		A28069C|(ORF8_protein:A176C(E59A))													3	0.017			2	0.071	4	0.005																	3	0	0.093	0.093
28070		A28070T|(ORF8_protein:A177T(E59D))									13	0.001	89	0.002																					162	0.047	313	0.038	4	0.003	0.085	0.088
28070		A28070C|(ORF8_protein:A177C(E59D))					3	0.002			13	0.001	79	0.002	4	0.023			2	0.074													2	0.004	6	0.002	9	0.001	8	0.005	0.104	0.109
28071		T28071G|(ORF8_protein:T178G(L60V))			4	0.005	6	0.003			12	0.001	84	0.002	4	0.023																			164	0.047	355	0.043	7	0.011	0.113	0.124
28072		T28072G|(ORF8_protein:T179G(L60W))			2	0.002	3	0.002													2	0.002											2	0.004	9	0.003	20	0.002	6	0.004	0.011	0.015
28074		T28074G|(ORF8_protein:T181G(C61G))			2	0.002									3	0.018			2	0.08													3	0.007	23	0.007	45	0.005	6	0.002	0.117	0.119
28076		C28076G|(ORF8_protein:C183G(C61W))																																	38	0.011	59	0.007	2	0	0.018	0.018
28076		C28076A|(ORF8_protein:C183A(C61*))			6	0.007	2	0.001					68	0.002	2	0.014	2	0.333																	8	0.002	18	0.002	7	0.01	0.351	0.361
28079		G28079A|(ORF8_protein:G186A(V62V))			3	0.003			17	0.001																			2	0.002			4	0.009					4	0.004	0.011	0.015
28079		G28079T|(ORF8_protein:G186T(V62V))					4	0.002	22	0.001			85	0.002							2	0.003													39	0.011	82	0.01	6	0.005	0.024	0.029
28080		G28080T|(ORF8_protein:G187T(D63Y))			2	0.002					12	0.001	53	0.001			2	0.286																	33	0.01	77	0.009	6	0.004	0.305	0.309
28081		A28081T|(ORF8_protein:A188T(D63V))					2	0.001					59	0.002																					339	0.098	690	0.082	4	0.003	0.18	0.183
28082		T28082G|(ORF8_protein:T189G(D63E))													2	0.014																							1	0	0.014	0.014
28083		G28083C|(ORF8_protein:G190C(E64Q))													2	0.014																							1	0	0.014	0.014
28084		A28084T|(ORF8_protein:A191T(E64V))											60	0.002																					318	0.092	611	0.003	3	0.002	0.095	0.097
28085		G28085A|(ORF8_protein:G192A(E64E))			22	0.001			543	0.01															380	0.011	90	0.011											4	0.011	0.022	0.033
28085		G28085T|(ORF8_protein:G192T(E64D))											93	0.003	5	0.034																							2	0.003	0.034	0.037
28086		G28086T|(ORF8_protein:G193T(A65S))			287	0.013	180	0.01					75	0.002													11	0.001	4	0.001					7	0.002			6	0.025	0.004	0.029
28087		C28087G|(ORF8_protein:C194G(A65G))																																	50	0.014			1	0	0.014	0.014
28087		C28087A|(ORF8_protein:C194A(A65D))											46	0.001	2	0.014																							2	0.001	0.014	0.015
28089		G28089T|(ORF8_protein:G196T(G66C))									541	0.009	110	0.003	2	0.014											8	0.001							33	0.01	381	0.002	6	0.012	0.027	0.039
28090		G28090C|(ORF8_protein:G197C(G66A))													2	0.014																							1	0	0.014	0.014
28090		G28090T|(ORF8_protein:G197T(G66V))											85	0.002			12	0.002																	212	0.061	1239	0.006	4	0.002	0.069	0.071
28091		T28091G|(ORF8_protein:T198G(G66G))			32	0.001									2	0.014					11	0.001											13	0.001	9	0.003			5	0.001	0.019	0.02
28093		C28093T|(ORF8_protein:C200T(S67F))													2	0.015																							1	0	0.015	0.015
28093		C28093A|(ORF8_protein:C200A(S67Y))							1041	0.018			101	0.003																					251	0.072	1663	0.008	4	0.021	0.08	0.101
28094		T28094A|(ORF8_protein:T201A(S67S))																																	42	0.012	417	0.002	2	0	0.014	0.014
28095		A28095T|(ORF8_protein:AAA202-204TTA(K68L))													2	0.015																							1	0	0.015	0.015
28095		A28095-28095del|(ORF8_protein:AAA202-204TAinsert(K68fsinsert))																			320	0.038																	1	0	0.038	0.038
28095		A28095T|(ORF8_protein:A202T(K68*))					414	0.023	898	0.016	4446	0.078	6222	0.174	7	0.052													970	0.244									6	0.291	0.296	0.587
28096		A28096T|(ORF8_protein:AAA202-204TTA(K68L))													2	0.015																							1	0	0.015	0.015
28096		A28096T|(ORF8_protein:AAA202-204TAinsert(K68fsinsert))																			320	0.038																	1	0	0.038	0.038
28097		A28097T|(ORF8_protein:A204T(K68N))													2	0.015																							1	0	0.015	0.015
28097		A28097C|(ORF8_protein:A204C(K68N))											63	0.002					5	0.001															46	0.013	292	0.001	4	0.002	0.015	0.017
28098		T28098A|(ORF8_protein:T205A(S69T))							161	0.003			53	0.001											46	0.001									298	0.086	1403	0.007	5	0.004	0.094	0.098
28099		C28099T|(ORF8_protein:TCA205-207TTT(S69F))													2	0.017																							1	0	0.017	0.017
28100		A28100T|(ORF8_protein:TCA205-207TTT(S69F))													2	0.017																							1	0	0.017	0.017
28100		A28100T|(ORF8_protein:A207T(S69S))											56	0.002	2	0.017																							2	0.002	0.017	0.019
28101		C28101T|(ORF8_protein:C208T(P70S))													2	0.017																							1	0	0.017	0.017
28102		C28102A|(ORF8_protein:C209A(P70H))																											7	0.002					41	0.012	1086	0.005	3	0	0.019	0.019
28103		C28103A|(ORF8_protein:C210A(P70P))											49	0.001																					79	0.023	626	0.003	3	0.001	0.026	0.027
28105		T28105A|(ORF8_protein:T212A(I71N))																																			8180	0.038	1	0	0.038	0.038
28109		G28109T|(ORF8_protein:G216T(Q72H))											55	0.002																					92	0.027	964	0.004	3	0.002	0.031	0.033
28110		T28110C|(ORF8_protein:TAC217-219CGC(Y73R))													3	0.025																							1	0	0.025	0.025
28111		A28111G|(ORF8_protein:TAC217-219TGA(Y73*))													2	0.017																							1	0	0.017	0.017
28111		A28111G|(ORF8_protein:TAC217-219CGC(Y73R))													3	0.025																							1	0	0.025	0.025
28111		A28111G|(ORF8_protein:A218G(Y73C))	18583	0.456			17650	0.979	904	0.016	48641	0.847	22762	0.637	115	0.95	6417	0.997	4491	0.997	8450	0.997							3988	0.995					9	0.003	49359	0.229	12	2.935	5.168	8.103
28112		C28112A|(ORF8_protein:TAC217-219TGA(Y73*))													2	0.017																							1	0	0.017	0.017
28112		C28112A|(ORF8_protein:C219A(Y73*))																																	105	0.03	666	0.003	2	0	0.033	0.033
28113		A28113G|(ORF8_protein:A220G(I74V))													2	0.017																							1	0	0.017	0.017
28116		G28116T|(ORF8_protein:G223T(D75Y))											49	0.001																					52	0.015	784	0.004	3	0.001	0.019	0.02
28117		A28117C|(ORF8_protein:GAT223-225GCC(D75A))													2	0.016																							1	0	0.016	0.016
28118		T28118C|(ORF8_protein:GAT223-225GCC(D75A))													2	0.016																							1	0	0.016	0.016
28120		T28120C|(ORF8_protein:T227C(I76T))													4	0.031																							1	0	0.031	0.031
28123		G28123T|(ORF8_protein:G230T(G77V))			25	0.001							75	0.002			8	0.001													30	0.001	18	0.002	88	0.025	1181	0.005	7	0.003	0.034	0.037
28125		A28125T|(ORF8_protein:A232T(N78Y))											47	0.001	2	0.016																			11	0.003	377	0.002	4	0.001	0.021	0.022
28127		T28127C|(ORF8_protein:T234C(N78N))													2	0.015																							1	0	0.015	0.015
28127		T28127G|(ORF8_protein:T234G(N78K))													4	0.031			5	0.001																			2	0	0.032	0.032
28130		T28130C|(ORF8_protein:T237C(Y79Y))													5	0.037	8	0.001																					2	0	0.038	0.038
28131		A28131T|(ORF8_protein:A238T(T80S))													2	0.015																							1	0	0.015	0.015
28132		C28132A|(ORF8_protein:C239A(T80K))																													28	0.001			4	0.001	6321	0.029	3	0	0.031	0.031
28133		A28133T|(ORF8_protein:A240T(T80T))											38	0.001																					148	0.043	687	0.003	3	0.001	0.046	0.047
28133		A28133G|(ORF8_protein:A240G(T80T))													7	0.051																							1	0	0.051	0.051
28134		G28134T|(ORF8_protein:G241T(V81F))			23	0.001																											11	0.001	30	0.009	676	0.003	4	0.001	0.013	0.014
28135		T28135G|(ORF8_protein:T242G(V81G))			37	0.002									2	0.015															30	0.001	22	0.002	5	0.001			5	0.002	0.019	0.021
28136		T28136G|(ORF8_protein:T243G(V81V))											60	0.002	9	0.067																			10	0.003	481	0.002	4	0.002	0.072	0.074
28137		T28137G|(ORF8_protein:T244G(S82A))													9	0.067																			5	0.001			2	0	0.068	0.068
28138		C28138A|(ORF8_protein:C245A(S82Y))											41	0.001																					7	0.002	2977	0.014	3	0.001	0.016	0.017
28140		T28140G|(ORF8_protein:T247G(C83G))													7	0.053																							1	0	0.053	0.053
28141		G28141C|(ORF8_protein:TGT247-249TCC(C83S))													2	0.015																							1	0	0.015	0.015
28141		G28141T|(ORF8_protein:G248T(C83F))			75	0.003							58	0.002																	64	0.003	27	0.003	66	0.019	831	0.004	6	0.005	0.029	0.034
28142		T28142C|(ORF8_protein:TGT247-249TCC(C83S))													2	0.015																							1	0	0.015	0.015
28142		T28142C|(ORF8_protein:T249C(C83C))	544	0.013			22	0.001							4	0.03	7	0.001											47	0.011									5	0.014	0.042	0.056
28143		T28143G|(ORF8_protein:T250G(L84V))			36	0.002	21	0.001							9	0.067															28	0.001	19	0.002			589	0.003	6	0.003	0.073	0.076
28145		A28145T|(ORF8_protein:A252T(L84F))			29	0.001							39	0.001																			15	0.002			3758	0.017	4	0.002	0.019	0.021
28146		C28146A|(ORF8_protein:C253A(P85T))											37	0.001																					38	0.011	6142	0.028	3	0.001	0.039	0.04
28147		C28147A|(ORF8_protein:C254A(P85H))																																	177	0.051	5430	0.025	2	0	0.076	0.076
28148		T28148A|(ORF8_protein:T255A(P85P))													7	0.045			7	0.002																	1793	0.008	3	0	0.055	0.055
28150		T28150C|(ORF8_protein:T257C(F86S))			154	0.007																									164	0.008	62	0.006					3	0.007	0.014	0.021
28151		T28151A|(ORF8_protein:T258A(F86L))													4	0.025			7	0.002															70	0.02	327	0.002	4	0	0.049	0.049
28152		A28152T|(ORF8_protein:A259T(T87S))																													28	0.001	10	0.001			2546	0.012	3	0	0.014	0.014
28153		C28153A|(ORF8_protein:C260A(T87K))			23	0.001	28	0.002							21	0.13	10	0.002	12	0.003	10	0.001	2	0.667							36	0.002	14	0.001	46	0.013	7759	0.036	11	0.003	0.855	0.858
28156		T28156C|(ORF8_protein:T263C(I88T))							463	0.008															378	0.011	102	0.013											3	0.008	0.024	0.032
28156		T28156A|(ORF8_protein:T263A(I88N))													7	0.04					11	0.001													7	0.002	867	0.004	4	0	0.047	0.047
28156		T28156A|(ORF8_protein:ATT262-264AAA(I88K))													23	0.132			7	0.002			2	0.333															3	0	0.467	0.467
28157		T28157A|(ORF8_protein:T264A(I88I))													8	0.028													6	0.001					216	0.062	2019	0.009	4	0	0.1	0.1
28157		T28157A|(ORF8_protein:ATT262-264AAA(I88K))													23	0.079			7	0.002			2	0.143															3	0	0.224	0.224
28159		A28159C|(ORF8_protein:A266C(N89T))																											8	0.002					56	0.016	262	0.001	3	0	0.019	0.019
28160		T28160A|(ORF8_protein:T267A(N89K))													19	0.057			9	0.002																	1169	0.005	3	0	0.064	0.064
28161		T28161A|(ORF8_protein:T268A(C90S))													4	0.012			6	0.001																	885	0.004	3	0	0.017	0.017
28162		G28162T|(ORF8_protein:G269T(C90F))	73	0.002	171	0.008	52	0.003	70	0.001	77	0.001			15	0.044	13	0.002	6	0.001	26	0.003					13	0.002	12	0.003	148	0.007	95	0.01			13935	0.065	14	0.015	0.137	0.152
28162		G28162A|(ORF8_protein:G269A(C90Y))					21	0.001							27	0.079			12	0.003	19	0.002	2	0.133															5	0.001	0.217	0.218
28163		C28163A|(ORF8_protein:C270A(C90*))					20	0.001							10	0.028			10	0.002													11	0.001			9298	0.043	5	0.001	0.074	0.075
28164		C28164A|(ORF8_protein:C271A(Q91K))					33	0.002							14	0.039	13	0.002	11	0.002	9	0.001															787	0.004	6	0.002	0.048	0.05
28165		A28165C|(ORF8_protein:A272C(Q91P))			34	0.002									6	0.016			7	0.001	10	0.001									31	0.001	26	0.003					6	0.002	0.022	0.024
28165		A28165G|(ORF8_protein:A272G(Q91R))																																			27395	0.127	1	0	0.127	0.127
28166		G28166A|(ORF8_protein:G273A(Q91Q))					19	0.001							8	0.022			6	0.001																			3	0.001	0.023	0.024
28166		G28166T|(ORF8_protein:G273T(Q91H))	48	0.001	88	0.004	31	0.002			64	0.001			8	0.022	8	0.001	15	0.003	22	0.003							6	0.001	73	0.003	49	0.005			964	0.004	12	0.008	0.042	0.05
28167		G28167T|(ORF8_protein:G274T(E92*))	45	0.001	50	0.002	40	0.002							21	0.057			11	0.002	15	0.002							5	0.001	45	0.002	22	0.002			686	0.003	10	0.005	0.069	0.074
28167		G28167A|(ORF8_protein:G274A(E92K))					32	0.002			4412	0.075			23	0.062	9	0.001	13	0.003	22	0.003	2	0.133															7	0.077	0.202	0.279
28168		A28168C|(ORF8_protein:A275C(E92A))	58	0.001	61	0.003	27	0.001							8	0.021			10	0.002	11	0.001									68	0.003	21	0.002			366	0.002	9	0.005	0.031	0.036
28169		A28169T|(ORF8_protein:A276T(E92D))			224	0.01																									227	0.01	100	0.01					3	0.01	0.02	0.03
28169		A28169C|(ORF8_protein:A276C(E92D))													9	0.024			7	0.001	12	0.001							7	0.002							3466	0.016	5	0	0.044	0.044
28170		C28170A|(ORF8_protein:C277A(P93T))			31	0.001									9	0.024			7	0.001	12	0.001	2	0.125							34	0.002	11	0.001			3398	0.016	8	0.001	0.17	0.171
28171		C28171A|(ORF8_protein:C278A(P93H))			25	0.001	19	0.001							8	0.021	8	0.001	9	0.002											29	0.001					1281	0.006	7	0.002	0.031	0.033
28172		T28172A|(ORF8_protein:T279A(P93P))																																			2981	0.014	1	0	0.014	0.014
28172		T28172G|(ORF8_protein:T279G(P93P))			33	0.002									7	0.018																	18	0.002			497	0.002	4	0.002	0.022	0.024
28173		A28173C|(ORF8_protein:A280C(K94Q))			30	0.001									4	0.009	7	0.001	5	0.001											26	0.001	13	0.001			801	0.004	7	0.001	0.017	0.018
28174		A28174C|(ORF8_protein:A281C(K94T))	48	0.001	28	0.001									12	0.026			10	0.002	9	0.001									27	0.001	12	0.001					7	0.002	0.031	0.033
28175		A28175C|(ORF8_protein:A282C(K94N))					26	0.001							12	0.025	8	0.001	18	0.004	21	0.002	2	0.125					7	0.002	25	0.001	12	0.001					9	0.001	0.161	0.162
28176		T28176A|(ORF8_protein:T283A(L95M))													3	0.006			6	0.001											22	0.001					8355	0.04	4	0	0.048	0.048
28176		T28176G|(ORF8_protein:T283G(L95V))					63	0.003			108	0.002			34	0.071	17	0.003	19	0.004	42	0.005											10	0.001			594	0.003	8	0.005	0.087	0.092
28177		T28177A|(ORF8_protein:T284A(L95*))													5	0.01			5	0.001																	1772	0.009	3	0	0.02	0.02
28177		T28177G|(ORF8_protein:T284G(L95W))					78	0.004			128	0.002			30	0.061	14	0.002	30	0.006	46	0.005															269	0.001	7	0.006	0.075	0.081
28178		G28178A|(ORF8_protein:G285A(L95L))													12	0.024					18	0.002																	2	0	0.026	0.026
28178		G28178-28178del|(ORF8_protein:285-285del(95fs))	9155	0.227																																			1	0.227	0	0.227
28178		G28178T|(ORF8_protein:G285T(L95F))	44	0.001	123	0.006	69	0.004	51	0.001	132	0.003			22	0.043	17	0.002	34	0.007	43	0.005	3	0.176					11	0.003	122	0.006	55	0.006			2952	0.014	14	0.015	0.262	0.277
28179		G28179A|(ORF8_protein:G286A(G96S))					21	0.001							10	0.019	9	0.001	7	0.001	14	0.002																	5	0.001	0.023	0.024
28179		G28179T|(ORF8_protein:G286T(G96C))	46	0.001	47	0.002	75	0.004	48	0.001	120	0.002			32	0.062	15	0.002	27	0.005	31	0.004	3	0.176					6	0.002	33	0.002	13	0.001			9079	0.044	14	0.01	0.298	0.308
28180		G28180T|(ORF8_protein:G287T(G96V))	52	0.001	64	0.003	70	0.004	43	0.001	156	0.003			22	0.043	20	0.003	24	0.005	38	0.004	2	0.118			10	0.001	8	0.002	52	0.002	35	0.004			891	0.004	15	0.012	0.186	0.198
28181		T28181G|(ORF8_protein:T288G(G96G))			31	0.001	53	0.003			88	0.002			22	0.043	7	0.001	21	0.004	30	0.003									42	0.002	17	0.002			595	0.003	10	0.006	0.058	0.064
28182		A28182T|(ORF8_protein:A289T(S97C))			25	0.001	29	0.002			67	0.001			4	0.008	10	0.001	6	0.001	9	0.001											10	0.001			1520	0.007	9	0.004	0.019	0.023
28182		A28182C|(ORF8_protein:A289C(S97R))			29	0.001	31	0.002							22	0.042	7	0.001	14	0.003	13	0.002							5	0.002	31	0.001	13	0.001			2035	0.01	10	0.003	0.062	0.065
28183		G28183T|(ORF8_protein:G290T(S97I))			37	0.002	56	0.003			83	0.002			21	0.04	10	0.001	26	0.005	27	0.003							4	0.001	41	0.002	21	0.002			4530	0.022	11	0.007	0.076	0.083
28184		T28184C|(ORF8_protein:T291C(S97S))			33	0.002									5	0.009			5	0.001	12	0.001									28	0.001	10	0.001					6	0.002	0.013	0.015
28184		T28184G|(ORF8_protein:T291G(S97R))			97	0.005	57	0.003			147	0.003			29	0.055	13	0.002	30	0.006	38	0.004									95	0.004	34	0.004					9	0.011	0.075	0.086
28185		C28185G|(ORF8_protein:C292G(L98V))					39	0.002			82	0.002			4	0.008	11	0.002	10	0.002	16	0.002															1083	0.005	7	0.004	0.019	0.023
28185		C28185T|(ORF8_protein:C292T(L98F))			37	0.002	51	0.003			142	0.003			8	0.015	16	0.002	15	0.003	18	0.002									28	0.001	21	0.002					9	0.008	0.025	0.033
28185		C28185A|(ORF8_protein:C292A(L98I))			22	0.001	51	0.003			80	0.002			21	0.039	18	0.003	19	0.004	29	0.003											13	0.001			944	0.005	9	0.006	0.055	0.061
28186		T28186G|(ORF8_protein:T293G(L98R))					54	0.003			109	0.002			28	0.052	12	0.002	21	0.004	33	0.004															306	0.001	7	0.005	0.063	0.068
28187		T28187G|(ORF8_protein:T294G(L98L))					69	0.004			134	0.003			23	0.043	19	0.003	19	0.004	52	0.006							4	0.001							1121	0.005	8	0.007	0.062	0.069
28188		G28188T|(ORF8_protein:G295T(V99L))	68	0.002	107	0.005	85	0.005	58	0.001	166	0.003			38	0.07	32	0.005	31	0.006	44	0.005					11	0.001	6	0.002	101	0.005	56	0.006			3611	0.017	14	0.016	0.117	0.133
28189		T28189G|(ORF8_protein:T296G(V99G))			24	0.001	64	0.003			119	0.002			31	0.057	9	0.001	25	0.005	30	0.003																	7	0.006	0.066	0.072
28190		A28190G|(ORF8_protein:A297G(V99V))					28	0.002			114	0.002			4	0.007					11	0.001															1376	0.007	5	0.004	0.015	0.019
28190		A28190T|(ORF8_protein:A297T(V99V))			24	0.001	32	0.002			53	0.001			5	0.009															23	0.001	12	0.001			9975	0.048	7	0.004	0.059	0.063
28190		A28190C|(ORF8_protein:A297C(V99V))	51	0.001	22	0.001	33	0.002			59	0.001			17	0.031			15	0.003	32	0.004	2	0.118					6	0.002			20	0.002			504	0.002	11	0.005	0.162	0.167
28191		G28191T|(ORF8_protein:G298T(V100L))	50	0.001	50	0.002	58	0.003	54	0.001	129	0.002			23	0.042	17	0.002	27	0.005	44	0.005	2	0.118					5	0.002	49	0.002	29	0.003			9885	0.047	14	0.009	0.226	0.235
28192		T28192A|(ORF8_protein:GTG298-300GAT(V100D))			43	0.002	52	0.003			64	0.001																	23	0.007			10	0.001					5	0.006	0.008	0.014
28192		T28192G|(ORF8_protein:T299G(V100G))			41	0.002	92	0.005			163	0.003			25	0.046	17	0.002	27	0.005	35	0.004									38	0.002	10	0.001					9	0.01	0.06	0.07
28193		G28193T|(ORF8_protein:GTG298-300GAT(V100D))			43	0.002	52	0.003			64	0.001																	23	0.007			10	0.001					5	0.006	0.008	0.014
28193		G28193C|(ORF8_protein:G300C(V100V))													6	0.011			10	0.002	12	0.001							4	0.001			10	0.001					5	0	0.016	0.016
28193		G28193A|(ORF8_protein:G300A(V100V))													9	0.016	7	0.001	10	0.002																			3	0	0.019	0.019
28193		G28193T|(ORF8_protein:G300T(V100V))	157	0.004	198	0.009	117	0.006	142	0.003	233	0.004			44	0.08	23	0.003	38	0.008	49	0.006	2	0.118	66	0.002	19	0.002	15	0.005	199	0.009	89	0.009			610	0.003	16	0.026	0.245	0.271
28194		C28194A|(ORF8_protein:CGT301-303AGG(R101R))													8	0.015																							1	0	0.015	0.015
28194		C28194T|(ORF8_protein:C301T(R101C))			44	0.002	25	0.001			53	0.001			9	0.016					18	0.002									34	0.002	21	0.002					7	0.004	0.022	0.026
28194		C28194A|(ORF8_protein:C301A(R101S))					45	0.002			74	0.001			28	0.051	8	0.001	19	0.004	26	0.003							5	0.002	26	0.001	11	0.001			6133	0.029	10	0.003	0.092	0.095
28195		GT28195-28196del|(ORF8_protein:302-303del(101fs))			43	0.002	52	0.003			62	0.001																	23	0.007			10	0.001					5	0.006	0.008	0.014
28195		G28195T|(ORF8_protein:G302T(R101L))					57	0.003			132	0.003			22	0.04	22	0.003	24	0.005	49	0.006							6	0.002			11	0.001			499	0.002	9	0.006	0.059	0.065
28196		T28196G|(ORF8_protein:CGT301-303AGG(R101R))													8	0.014																							1	0	0.014	0.014
28196		T28196A|(ORF8_protein:T303A(R101R))			24	0.001									7	0.013			9	0.002	9	0.001									28	0.001					476	0.002	6	0.001	0.019	0.02
28196		T28196G|(ORF8_protein:T303G(R101R))			79	0.004	45	0.002			113	0.002			24	0.043	9	0.001	21	0.004	24	0.003					8	0.001			75	0.003	25	0.003			3762	0.018	11	0.008	0.076	0.084
28197		T28197G|(ORF8_protein:T304G(C102G))			51	0.002	66	0.004	43	0.001	122	0.002			32	0.058	16	0.002	21	0.004	28	0.003									49	0.002	17	0.002			1392	0.007	11	0.009	0.078	0.087
28198		G28198T|(ORF8_protein:G305T(C102F))	79	0.002	92	0.004	87	0.005	65	0.002	187	0.004			32	0.058	20	0.003	32	0.006	52	0.006			41	0.001	11	0.001	11	0.003	97	0.004	61	0.006			1188	0.006	15	0.017	0.094	0.111
28198		G28198A|(ORF8_protein:G305A(C102Y))					26	0.001							6	0.011	8	0.001	12	0.002	16	0.002	2	0.118															6	0.001	0.134	0.135
28199		T28199G|(ORF8_protein:T306G(C102W))			65	0.003	48	0.003			115	0.002			24	0.043	16	0.002	19	0.004	26	0.003									76	0.004	28	0.003			355	0.002	10	0.008	0.061	0.069
28200		T28200A|(ORF8_protein:T307A(S103T))					28	0.002							10	0.018	9	0.001	14	0.003	10	0.001																	5	0.002	0.023	0.025
28200		T28200G|(ORF8_protein:T307G(S103A))					48	0.003			108	0.002			30	0.054	14	0.002	23	0.005	27	0.003									24	0.001					1102	0.005	8	0.005	0.07	0.075
28201		C28201G|(ORF8_protein:C308G(S103W))													7	0.013	8	0.001	6	0.001	14	0.002															1673	0.008	5	0	0.025	0.025
28201		C28201T|(ORF8_protein:C308T(S103L))			113	0.005	28	0.002			54	0.001			9	0.016	11	0.002	10	0.002	15	0.002									83	0.004	49	0.005					9	0.008	0.031	0.039
28201		C28201A|(ORF8_protein:C308A(S103*))			21	0.001	61	0.003			95	0.002			35	0.063	17	0.002	31	0.006	41	0.005									24	0.001	14	0.001	2	0.182	6634	0.032	11	0.006	0.292	0.298
28202		GTTCTATGAAGACTTTTTAGAGTATCATGACGTTCGTGTTGTTTTAGATTTCA28202-28254del|(ORF8_protein:309-361del(103fs))			43	0.002	52	0.003			62	0.001																	23	0.007			10	0.001					5	0.006	0.008	0.014
28202		G28202A|(ORF8_protein:G309A(S103S))					23	0.001			59	0.001			7	0.013			9	0.002	17	0.002																	5	0.002	0.017	0.019
28202		G28202T|(ORF8_protein:G309T(S103S))			96	0.005	69	0.004	49	0.001	137	0.003			26	0.047	16	0.002	20	0.004	43	0.005	2	0.118					5	0.002	73	0.003	33	0.003			5392	0.026	13	0.013	0.21	0.223
28203		T28203A|(ORF8_protein:T310A(F104I))													7	0.013			12	0.002																			2	0	0.015	0.015
28203		T28203G|(ORF8_protein:T310G(F104V))			84	0.004	73	0.004			110	0.002			25	0.045	19	0.003	11	0.002	35	0.004									92	0.004	33	0.003			2610	0.012	10	0.01	0.073	0.083
28204		T28204G|(ORF8_protein:T311G(F104C))			31	0.001	50	0.003			113	0.002			18	0.032	18	0.003	27	0.005	42	0.005									22	0.001	15	0.002			1185	0.006	10	0.006	0.054	0.06
28205		C28205G|(ORF8_protein:C312G(F104L))					19	0.001							7	0.013			8	0.002	9	0.001															1208	0.006	5	0.001	0.022	0.023
28205		C28205T|(ORF8_protein:C312T(F104F))			148	0.007	42	0.002			102	0.002			12	0.022	11	0.002	12	0.002	18	0.002									130	0.006	49	0.005					9	0.011	0.039	0.05
28205		C28205A|(ORF8_protein:C312A(F104L))					47	0.003			101	0.002			28	0.05	10	0.001	21	0.004	40	0.005													2	0.182	5217	0.025	8	0.005	0.267	0.272
28206		T28206G|(ORF8_protein:T313G(Y105D))					43	0.002			90	0.002			33	0.059			27	0.005	26	0.003															287	0.001	6	0.004	0.068	0.072
28207		A28207T|(ORF8_protein:A314T(Y105F))			29	0.001					55	0.001			4	0.007			7	0.001											35	0.002	12	0.001			1508	0.007	7	0.002	0.018	0.02
28207		A28207C|(ORF8_protein:A314C(Y105S))					38	0.002			55	0.001			11	0.02	9	0.001	14	0.003	25	0.003							4	0.001			13	0.001			672	0.003	9	0.003	0.032	0.035
28207		A28207G|(ORF8_protein:A314G(Y105C))													2	0.004							2	0.125													428	0.002	3	0	0.131	0.131
28208		T28208G|(ORF8_protein:T315G(Y105*))					46	0.003			85	0.002			28	0.05	19	0.003	11	0.002	30	0.003																	6	0.005	0.058	0.063
28209		G28209A|(ORF8_protein:G316A(E106K))													6	0.011			10	0.002	9	0.001																	3	0	0.014	0.014
28209		G28209T|(ORF8_protein:G316T(E106*))			76	0.003	2980	0.162	46	0.001	142	0.003			31	0.056	14	0.002	16	0.003	30	0.003									55	0.002	34	0.003			6970	0.033	11	0.169	0.102	0.271
28210		A28210C|(ORF8_protein:A317C(E106A))			43	0.002	26	0.001			61	0.001			19	0.034	9	0.001	13	0.003	14	0.002							4	0.001	45	0.002	18	0.002					10	0.004	0.045	0.049
28210		A28210T|(ORF8_protein:A317T(E106V))			43	0.002									9	0.016					10	0.001									34	0.001	31	0.003			7143	0.034	6	0.002	0.055	0.057
28211		A28211G|(ORF8_protein:A318G(E106E))			32	0.001	19	0.001			53	0.001			3	0.005					16	0.002									27	0.001	12	0.001			445	0.002	8	0.003	0.011	0.014
28211		A28211C|(ORF8_protein:A318C(E106D))	56	0.001	39	0.002	44	0.002			76	0.001			12	0.022	13	0.002	29	0.006	21	0.002	3	0.188					6	0.002	47	0.002	17	0.002			371	0.002	13	0.006	0.228	0.234
28212		G28212A|(ORF8_protein:G319A(D107N))			57	0.002	23	0.001			78	0.001			9	0.016	8	0.001	12	0.002	16	0.002									73	0.003	44	0.004					9	0.004	0.028	0.032
28212		G28212T|(ORF8_protein:G319T(D107Y))	45	0.001	104	0.005	68	0.004			159	0.003			40	0.072	11	0.002	27	0.005	44	0.005			40	0.001	9	0.001	4	0.001	96	0.004	67	0.006			9209	0.044	14	0.013	0.141	0.154
28213		A28213T|(ORF8_protein:A320T(D107V))			58	0.003	28	0.002							4	0.007	9	0.001	10	0.002	13	0.001									62	0.003	38	0.004			1036	0.004	9	0.005	0.022	0.027
28213		A28213C|(ORF8_protein:A320C(D107A))	44	0.001	62	0.003	54	0.003	45	0.001	57	0.001			16	0.029	12	0.002	12	0.002	24	0.003							4	0.001	43	0.002	36	0.003					12	0.009	0.042	0.051
28214		C28214G|(ORF8_protein:C321G(D107E))													4	0.007			8	0.002											25	0.001					1487	0.005	4	0	0.015	0.015
28214		C28214T|(ORF8_protein:C321T(D107D))			68	0.003									8	0.014			7	0.001	14	0.002									58	0.002	46	0.004					6	0.003	0.023	0.026
28214		C28214A|(ORF8_protein:C321A(D107E))			103	0.004	52	0.003			94	0.002			24	0.043	14	0.002	33	0.007	33	0.004					9	0.001			112	0.005	60	0.006			3273	0.011	11	0.009	0.079	0.088
28215		T28215G|(ORF8_protein:TTT322-324GTG(F108V))													8	0.014																							1	0	0.014	0.014
28215		T28215G|(ORF8_protein:T322G(F108V))			52	0.002	53	0.003			74	0.001			13	0.023	14	0.002	26	0.005	20	0.002					9	0.001			49	0.002	32	0.003					10	0.006	0.038	0.044
28216		T28216G|(ORF8_protein:T323G(F108C))			68	0.003	67	0.004			140	0.003			32	0.057	11	0.002	33	0.007	40	0.005							6	0.002	101	0.004	45	0.004			1248	0.004	11	0.01	0.085	0.095
28217		T28217G|(ORF8_protein:TTT322-324GTG(F108V))													8	0.014																							1	0	0.014	0.014
28217		T28217A|(ORF8_protein:T324A(F108L))			48	0.002	27	0.001			53	0.001			4	0.007	7	0.001	7	0.001	10	0.001									27	0.001	19	0.002					9	0.004	0.013	0.017
28217		T28217G|(ORF8_protein:T324G(F108L))			72	0.003	52	0.003	50	0.001	115	0.002			33	0.059	25	0.004	21	0.004	29	0.003	2	0.091					5	0.001	76	0.003	43	0.004			457	0.001	13	0.009	0.17	0.179
28218		T28218A|(ORF8_protein:T325A(L109I))			50	0.002									5	0.009															59	0.002	34	0.003			1678	0.005	5	0.002	0.019	0.021
28218		T28218G|(ORF8_protein:T325G(L109V))			109	0.005	75	0.004	53	0.001	107	0.002			35	0.062	16	0.002	22	0.004	41	0.005									100	0.004	62	0.006					10	0.012	0.083	0.095
28219		T28219A|(ORF8_protein:T326A(L109*))			96	0.004									2	0.004			7	0.001	9	0.001									82	0.003	42	0.004					6	0.004	0.013	0.017
28219		T28219C|(ORF8_protein:T326C(L109S))	305	0.007											3	0.005													38	0.011									3	0.007	0.016	0.023
28219		T28219G|(ORF8_protein:T326G(L109*))			108	0.005	45	0.002	58	0.001	85	0.002			23	0.041	12	0.002	29	0.006	26	0.003							6	0.002	105	0.004	55	0.005			3703	0.01	12	0.01	0.073	0.083
28220		A28220G|(ORF8_protein:A327G(L109L))			72	0.003	30	0.002	53	0.001	73	0.001			6	0.011	7	0.001	6	0.001	13	0.001					11	0.001			55	0.002	36	0.003					11	0.007	0.02	0.027
28220		A28220T|(ORF8_protein:A327T(L109F))			78	0.003	30	0.002	49	0.001	70	0.001			4	0.007			10	0.002	12	0.001			33	0.001			6	0.002	68	0.003	35	0.003			12371	0.035	12	0.007	0.054	0.061
28220		A28220C|(ORF8_protein:A327C(L109F))			65	0.003	56	0.003			94	0.002			22	0.039	13	0.002	19	0.004	29	0.003	2	0.077							61	0.003	35	0.003					10	0.008	0.131	0.139
28221		G28221A|(ORF8_protein:G328A(E110K))			97	0.004	22	0.001	61	0.001	60	0.001			2	0.004			8	0.002	11	0.001									117	0.005	52	0.005					9	0.007	0.017	0.024
28221		G28221T|(ORF8_protein:GAG328-330TAT(E110Y))													4	0.007									36	0.001											5872	0.017	3	0	0.025	0.025
28221		G28221T|(ORF8_protein:G328T(E110*))			88	0.004	46	0.002	54	0.001	80	0.002			27	0.048	12	0.002	23	0.005	26	0.003			30904	0.991			4	0.001	88	0.004	50	0.005			29170	0.082	13	0.009	1.141	1.15
28222		A28222T|(ORF8_protein:GAG328-330GTT(E110V))																																			5002	0.014	1	0	0.014	0.014
28222		A28222G|(ORF8_protein:A329G(E110G))	56	0.001	87	0.004	34	0.002	64	0.001	109	0.002			3	0.005	8	0.001	10	0.002	20	0.002					12	0.001	5	0.001	69	0.003	49	0.005					13	0.01	0.02	0.03
28222		A28222T|(ORF8_protein:A329T(E110V))			65	0.003	33	0.002	50	0.001	72	0.001			7	0.012			7	0.001	10	0.001									40	0.002	34	0.003			12809	0.036	10	0.007	0.055	0.062
28222		A28222C|(ORF8_protein:A329C(E110A))			57	0.002	47	0.003			75	0.001			20	0.035	12	0.002	16	0.003	28	0.003	3	0.111					6	0.002	52	0.002	21	0.002					11	0.006	0.16	0.166
28223		G28223T|(ORF8_protein:GAG328-330GTT(E110V))																																			5002	0.014	1	0	0.014	0.014
28223		G28223A|(ORF8_protein:G330A(E110E))			104	0.004	21	0.001	51	0.001					3	0.005			9	0.002									5	0.001	114	0.005	48	0.004					8	0.006	0.017	0.023
28223		G28223T|(ORF8_protein:GAG328-330TAT(E110Y))													4	0.007									36	0.001											5871	0.017	3	0	0.025	0.025
28223		G28223T|(ORF8_protein:G330T(E110D))			168	0.007	53	0.003	61	0.001	74	0.001			26	0.046	8	0.001	18	0.004	24	0.003					17	0.002			122	0.005	78	0.007	2	0.1	15454	0.044	13	0.012	0.212	0.224
28224		T28224A|(ORF8_protein:T331A(Y111N))			48	0.002	32	0.002			64	0.001			3	0.005			12	0.002	13	0.001					10	0.001	4	0.001	35	0.001	28	0.003			689	0.002	11	0.005	0.016	0.021
28224		T28224G|(ORF8_protein:TAT331-333GAG(Y111E))													12	0.021			6	0.001																			2	0	0.022	0.022
28224		T28224G|(ORF8_protein:T331G(Y111D))	46	0.001	86	0.004	58	0.003	53	0.001	110	0.002			28	0.049	19	0.003	18	0.004	26	0.003	3	0.103					4	0.001	86	0.004	55	0.005			718	0.002	14	0.011	0.174	0.185
28225		A28225T|(ORF8_protein:A332T(Y111F))			41	0.002	21	0.001	44	0.001									7	0.001											34	0.001	27	0.003			9250	0.026	7	0.004	0.031	0.035
28225		A28225C|(ORF8_protein:A332C(Y111S))			33	0.001	35	0.002							22	0.039			8	0.002	19	0.002							7	0.002	51	0.002	29	0.003			1994	0.006	9	0.003	0.056	0.059
28226		T28226G|(ORF8_protein:TAT331-333GAG(Y111E))													12	0.021			6	0.001																			2	0	0.022	0.022
28226		T28226A|(ORF8_protein:T333A(Y111*))	52	0.001	124	0.005	30	0.002	76	0.002	53	0.001			5	0.009	7	0.001	7	0.001	10	0.001					11	0.001	5	0.001	103	0.004	46	0.004			2641	0.007	14	0.011	0.029	0.04
28226		T28226G|(ORF8_protein:T333G(Y111*))	44	0.001	92	0.004	49	0.003	55	0.001	96	0.002			21	0.037	21	0.003	19	0.004	28	0.003							9	0.003	71	0.003	38	0.004					12	0.011	0.057	0.068
28226		T28226C|(ORF8_protein:T333C(Y111Y))			47	0.002									2	0.004					10	0.001	2	0.069					4	0.001	25	0.001	21	0.002					7	0.002	0.078	0.08
28227		C28227G|(ORF8_protein:C334G(H112D))			47	0.002									5	0.009			9	0.002											27	0.001	16	0.001			1335	0.004	6	0.002	0.017	0.019
28227		C28227A|(ORF8_protein:CAT334-336ATT(H112I))																																			10438	0.029	1	0	0.029	0.029
28227		C28227T|(ORF8_protein:C334T(H112Y))			97	0.004	21	0.001							10	0.018			13	0.003									9	0.003	76	0.003	38	0.004			2051	0.006	8	0.005	0.037	0.042
28227		C28227A|(ORF8_protein:C334A(H112N))	75	0.002	115	0.005	64	0.004	66	0.002	103	0.002			32	0.056	15	0.002	25	0.005	43	0.005							7	0.002	141	0.006	71	0.007			24272	0.067	13	0.015	0.15	0.165
28228		A28228G|(ORF8_protein:A335G(H112R))													5	0.009															70	0.003	19	0.002					3	0	0.014	0.014
28228		A28228T|(ORF8_protein:CAT334-336ATT(H112I))																																			10438	0.029	1	0	0.029	0.029
28228		A28228C|(ORF8_protein:A335C(H112P))			65	0.003	49	0.003			64	0.001			17	0.03	14	0.002	15	0.003	25	0.003					10	0.001			48	0.002	42	0.004					10	0.007	0.045	0.052
28228		A28228T|(ORF8_protein:A335T(H112L))	47	0.001	39	0.002	21	0.001	45	0.001	54	0.001			8	0.014					12	0.001							4	0.001	34	0.001	15	0.001	2	0.095	21771	0.06	12	0.006	0.173	0.179
28229		T28229A|(ORF8_protein:T336A(H112Q))			71	0.003			61	0.001	56	0.001			4	0.007	9	0.001									13	0.002			68	0.003	42	0.004			1600	0.004	9	0.005	0.021	0.026
28229		T28229C|(ORF8_protein:T336C(H112H))			27	0.001																	2	0.067															2	0.001	0.067	0.068
28229		T28229G|(ORF8_protein:T336G(H112Q))			121	0.005	54	0.003	60	0.001	108	0.002			21	0.037	13	0.002	21	0.004	42	0.005							7	0.002	122	0.005	70	0.007			1303	0.004	12	0.011	0.066	0.077
28230		G28230A|(ORF8_protein:G337A(D113N))			49	0.002	30	0.002	46	0.001	55	0.001			4	0.007	9	0.001													62	0.003	30	0.003					8	0.006	0.014	0.02
28230		G28230T|(ORF8_protein:G337T(D113Y))	58	0.001	213	0.009	70	0.004	95	0.002	145	0.003			34	0.06	20	0.003	29	0.006	45	0.005	2	0.062	46	0.001	10	0.001	9	0.003	188	0.008	122	0.011			12684	0.035	16	0.019	0.195	0.214
28231		A28231T|(ORF8_protein:GAC337-339GTA(D113V))																																			5306	0.015	1	0	0.015	0.015
28231		A28231C|(ORF8_protein:A338C(D113A))			71	0.003	42	0.002			65	0.001			13	0.023	11	0.002	11	0.002	20	0.002									80	0.003	42	0.004					9	0.006	0.036	0.042
28231		A28231T|(ORF8_protein:A338T(D113V))			46	0.002									5	0.009			7	0.001	12	0.001									42	0.002	24	0.002			11936	0.033	7	0.002	0.048	0.05
28232		C28232A|(ORF8_protein:GAC337-339GTA(D113V))																																			5306	0.015	1	0	0.015	0.015
28232		C28232T|(ORF8_protein:C339T(D113D))			40	0.002									3	0.005			6	0.001	10	0.001							5	0.001	38	0.002	25	0.002			4023	0.011	8	0.002	0.023	0.025
28232		C28232G|(ORF8_protein:C339G(D113E))			26	0.001									4	0.007													4	0.001	26	0.001	11	0.001			6951	0.019	6	0.001	0.029	0.03
28232		C28232A|(ORF8_protein:C339A(D113E))	56	0.001	76	0.003	58	0.003	64	0.001	65	0.001			23	0.04	11	0.002	19	0.004	27	0.003	4	0.125					4	0.001	76	0.003	40	0.004			15176	0.042	14	0.009	0.224	0.233
28233		G28233A|(ORF8_protein:G340A(V114I))			39	0.002									6	0.011			7	0.001	11	0.001									29	0.001	22	0.002					6	0.002	0.016	0.018
28233		G28233T|(ORF8_protein:G340T(V114F))			121	0.005	61	0.003	75	0.002	82	0.002			23	0.04	17	0.002	24	0.005	37	0.004	2	0.062	33	0.001			4	0.001	116	0.005	81	0.008			37256	0.101	14	0.012	0.229	0.241
28234		T28234A|(ORF8_protein:T341A(V114D))			25	0.001									8	0.014			7	0.001											32	0.001	15	0.001			1840	0.005	6	0.001	0.022	0.023
28234		T28234C|(ORF8_protein:T341C(V114A))																					3	0.091							24	0.001							2	0	0.092	0.092
28234		T28234G|(ORF8_protein:T341G(V114G))	62	0.001	126	0.005	72	0.004	68	0.002	125	0.002			41	0.072	11	0.002	34	0.007	34	0.004	3	0.091			11	0.001	12	0.003	129	0.005	77	0.007			1354	0.004	15	0.014	0.196	0.21
28235		T28235A|(ORF8_protein:T342A(V114V))			40	0.002									4	0.007			8	0.002									4	0.001	25	0.001	22	0.002			426	0.001	7	0.002	0.014	0.016
28235		T28235G|(ORF8_protein:T342G(V114V))			80	0.003	59	0.003			103	0.002			26	0.046	11	0.002	27	0.005	34	0.004	2	0.061							67	0.003	30	0.003			2429	0.007	11	0.008	0.131	0.139
28236		C28236G|(ORF8_protein:C343G(R115G))			46	0.002									6	0.011															57	0.002	20	0.002			7172	0.019	5	0.002	0.034	0.036
28236		C28236T|(ORF8_protein:C343T(R115C))			83	0.004	29	0.002	63	0.001					8	0.014	9	0.001			11	0.001							7	0.002	72	0.003	35	0.003			12995	0.035	10	0.007	0.059	0.066
28236		C28236A|(ORF8_protein:C343A(R115S))			109	0.005	64	0.003	79	0.002	76	0.001			24	0.042	17	0.002	30	0.006	30	0.003	2	0.061					5	0.001	99	0.004	61	0.006	3	0.143	31655	0.086	14	0.011	0.354	0.365
28237		G28237T|(ORF8_protein:G344T(R115L))	50	0.001	128	0.006	64	0.003	56	0.001	91	0.002			31	0.054	15	0.002	20	0.004	27	0.003	3	0.091	36	0.001	10	0.001	9	0.003	121	0.005	80	0.007			24615	0.066	16	0.013	0.237	0.25
28238		T28238A|(ORF8_protein:T345A(R115R))			24	0.001	30	0.002							3	0.005	7	0.001											12	0.003	28	0.001	18	0.002			1459	0.004	8	0.003	0.016	0.019
28238		T28238G|(ORF8_protein:T345G(R115R))	51	0.001	73	0.003	57	0.003	64	0.001	108	0.002			20	0.035	12	0.002	19	0.004	22	0.003							8	0.002	65	0.003	38	0.004			390	0.001	13	0.01	0.054	0.064
28239		G28239A|(ORF8_protein:G346A(V116I))			48	0.002									5	0.009			7	0.001											48	0.002	24	0.002					5	0.002	0.014	0.016
28239		G28239T|(ORF8_protein:G346T(V116F))	81	0.002	304	0.013	71	0.004	128	0.003	121	0.002			28	0.049	14	0.002	31	0.006	42	0.005			51	0.002	15	0.002	11	0.003	219	0.009	141	0.013			30153	0.081	15	0.024	0.172	0.196
28240		T28240C|(ORF8_protein:T347C(V116A))																					2	0.061															1	0	0.061	0.061
28240		T28240G|(ORF8_protein:T347G(V116G))			46	0.002	56	0.003			80	0.002			30	0.053	7	0.001	23	0.005	29	0.003							5	0.001	43	0.002	27	0.003			1191	0.003	11	0.007	0.071	0.078
28241		T28241G|(ORF8_protein:T348G(V116V))					52	0.003			64	0.001			26	0.046	10	0.001	18	0.004	23	0.003							10	0.003	29	0.001	12	0.001			784	0.002	10	0.004	0.061	0.065
28242		G28242A|(ORF8_protein:G349A(V117I))			56	0.002									5	0.009			6	0.001											53	0.002	38	0.004					5	0.002	0.016	0.018
28242		G28242T|(ORF8_protein:G349T(V117F))	105	0.002	184	0.008	85	0.005	120	0.003	171	0.003			28	0.049	18	0.003	39	0.008	51	0.006			47	0.002	9	0.001	12	0.003	182	0.008	112	0.01			54194	0.143	15	0.021	0.233	0.254
28243		T28243G|(ORF8_protein:T350G(V117G))	59	0.001	47	0.002	66	0.004	78	0.002	116	0.002			32	0.056			22	0.004	34	0.004			50	0.002			7	0.002	56	0.002	33	0.003					12	0.011	0.073	0.084
28244		T28244A|(ORF8_protein:T351A(V117V))			51	0.002									7	0.012					10	0.001									53	0.002	26	0.002			1201	0.003	6	0.002	0.02	0.022
28244		T28244G|(ORF8_protein:T351G(V117V))	61	0.001	68	0.003	59	0.003	57	0.001	119	0.002			43	0.075	21	0.003	31	0.006	43	0.005	5	0.139			9	0.001	6	0.002	65	0.003	33	0.003			1473	0.004	15	0.01	0.241	0.251
28245		T28245A|(ORF8_protein:T352A(L118I))			62	0.003	28	0.002							5	0.009			7	0.001	9	0.001							4	0.001	57	0.002	32	0.003			7628	0.019	9	0.005	0.036	0.041
28245		T28245G|(ORF8_protein:T352G(L118V))			57	0.002	94	0.005	45	0.001	96	0.002			38	0.066	17	0.002	30	0.006	38	0.004	3	0.079					15	0.004	49	0.002	27	0.003			1603	0.004	13	0.01	0.17	0.18
28246		T28246A|(ORF8_protein:T353A(L118*))			68	0.003									2	0.003															66	0.003	47	0.004			1628	0.004	5	0.003	0.014	0.017
28246		T28246G|(ORF8_protein:T353G(L118*))					35	0.002			68	0.001			23	0.04	8	0.001	20	0.004	15	0.002															3149	0.008	7	0.003	0.055	0.058
28247		A28247T|(ORF8_protein:A354T(L118F))							54	0.001					6	0.01																					13547	0.033	3	0.001	0.043	0.044
28247		A28247C|(ORF8_protein:A354C(L118F))					52	0.003	56	0.001	69	0.001			24	0.042	10	0.001	18	0.004	30	0.003	3	0.077					5	0.001									9	0.005	0.128	0.133
28248		G28248-28248del|(ORF8_protein:355-355del(119fs))			111	0.005																			33	0.001	10	0.001			111	0.005	64	0.006					5	0.005	0.013	0.018
28248		G28248T|(ORF8_protein:G355T(D119Y))					60	0.003	64	0.001	68	0.001			28	0.049	14	0.002	24	0.005	30	0.003	2	0.051					6	0.002					2	0.091	62512	0.154	11	0.005	0.357	0.362
28248		GATTTC28248-28253del|(ORF8_protein:355-360del(DF119-120del))			22361	0.965			162	0.004	3963	0.076			2	0.003									30967	0.992	8095	0.99			23072	0.968	10240	0.957					8	1.045	3.91	4.955
28249		A28249T|(ORF8_protein:A356T(D119V))	63	0.001			27	0.001	62	0.001					7	0.012			7	0.001	9	0.001							6	0.002							2327	0.006	8	0.003	0.022	0.025
28249		A28249C|(ORF8_protein:A356C(D119A))					63	0.003			88	0.002			30	0.052	15	0.002	15	0.003	31	0.004	2	0.051					7	0.002									8	0.005	0.114	0.119
28250		T28250A|(ORF8_protein:T357A(D119E))	59	0.001			34	0.002	75	0.002	98	0.002			5	0.009	12	0.002	8	0.002	15	0.002							10	0.003							1164	0.003	10	0.007	0.021	0.028
28250		T28250G|(ORF8_protein:T357G(D119E))	54	0.001			55	0.003	67	0.002	88	0.002			42	0.073	14	0.002	31	0.006	43	0.005	4	0.082					7	0.002							1148	0.003	11	0.008	0.173	0.181
28251		T28251A|(ORF8_protein:T358A(F120I))							54	0.001					4	0.007			13	0.003	12	0.001							5	0.001							2333	0.006	6	0.001	0.018	0.019
28251		28251-insertG|(ORF8_protein:358insertG(120fs))																					2	0.034															1	0	0.034	0.034
28251		T28251G|(ORF8_protein:T358G(F120V))	48	0.001			56	0.003	66	0.002	109	0.002			23	0.04	11	0.002	28	0.006	33	0.004	3	0.052					8	0.002							633	0.002	11	0.008	0.108	0.116
28251		28251-insertCTG|(ORF8_protein:358insertCTG(120L))					164	0.009	1695	0.039	158	0.003			3	0.005			27	0.005	12	0.001	3	0.052					45	0.013							8537	0.021	9	0.051	0.097	0.148
28252		T28252A|(ORF8_protein:TTC358-360TAA(F120*))																																			11399	0.028	1	0	0.028	0.028
28252		T28252A|(ORF8_protein:T359A(F120Y))					19	0.001	56	0.001					4	0.007			11	0.002									6	0.002							6747	0.016	6	0.002	0.027	0.029
28252		T28252G|(ORF8_protein:TTC358-360TGA(F120*))																	6	0.001			2	0.034															2	0	0.035	0.035
28252		T28252G|(ORF8_protein:T359G(F120C))					48	0.003			80	0.002			19	0.033	14	0.002	14	0.003	31	0.004							9	0.003									7	0.005	0.045	0.05
28253		C28253A|(ORF8_protein:TTC358-360TAA(F120*))																																			11399	0.028	1	0	0.028	0.028
28253		C28253A|(ORF8_protein:TTC358-360TGA(F120*))																	6	0.001			2	0.034															2	0	0.035	0.035
28253		C28253A|(ORF8_protein:C360A(F120L))	59	0.001	106	0.005	40	0.002	99	0.002	77	0.001			17	0.029	11	0.002	14	0.003	24	0.003	2	0.034	36	0.001	10	0.001	6	0.002	122	0.005	71	0.007	3	0.12	62430	0.153	17	0.011	0.36	0.371
28253	Delta	C28253T|(ORF8_protein:C360T(F120F))	10034	0.238			3826	0.221	46	0.001	5041	0.097			9	0.016	7	0.001	11	0.002	16	0.002							4	0.001							12841	0.031	10	0.557	0.053	0.61
28254		A28254T|(ORF8_protein:ATC361-363TTA(I121L))																																			5583	0.014	1	0	0.014	0.014
28254		A28254-28254del|(ORF8_protein:ATC361-363TAinsert(I121fsinsert))													2	0.003																					4761	0.012	2	0	0.015	0.015
28254		A28254C|(ORF8_protein:A361C(I121L))					64	0.004			79	0.002			18	0.031	10	0.001	22	0.004	34	0.004	2	0.028					4	0.001									8	0.006	0.069	0.075
28254		A28254T|(ORF8_protein:A361T(I121F))					24	0.001							7	0.012	8	0.001			14	0.002													2	0.077	13675	0.033	6	0.001	0.125	0.126
28254		A28254-28254del|(ORF8_protein:361-361del(121fs))			116	0.005	879	0.051	1720	0.039	223	0.004			47	0.08			55	0.011	45	0.005	16	0.225					73	0.021	58	0.002	46	0.004	3	0.115	13074	0.032	13	0.099	0.495	0.594
28255		T28255A|(ORF8_protein:ATC361-363AAA(I121K))																																			10869	0.016	1	0	0.016	0.016
28255		T28255-28255del|(ORF8_protein:362-362del(121fs))			57	0.002									3	0.005													15	0.002	25	0.001	41	0.003			2646	0.004	6	0.002	0.015	0.017
28255		T28255G|(ORF8_protein:T362G(I121S))			44	0.002	55	0.001	51	0.001	95	0.002			28	0.042	14	0.002			23	0.002									55	0.002	30	0.002					9	0.006	0.05	0.056
28255		T28255A|(ORF8_protein:T362A(I121N))	84	0.002	191	0.007			148	0.003	129	0.002			7	0.011	9	0.001			25	0.002			42	0.001			8	0.001	218	0.009	110	0.008			6662	0.01	12	0.014	0.043	0.057
28256		C28256A|(ORF8_protein:ATC361-363AAA(I121K))																																			10869	0.016	1	0	0.016	0.016
28256		C28256A|(ORF8_protein:C363A(I121I))			135	0.005			52	0.001	69	0.001			31	0.046	7	0.001	24	0.001	26	0.003			32	0.001					132	0.006	72	0.006	4	0.08	76480	0.111	12	0.007	0.255	0.262
28257		T28257C|(ORF8_protein:T364C(*122Q))			78	0.003			59	0.001					4	0.006											9	0.001			83	0.003	38	0.003					6	0.004	0.013	0.017
28257		T28257G|(ORF8_protein:T364G(*122E))			65	0.002									26	0.038	10	0.001	27	0.002	25	0.002									77	0.003	46	0.004					7	0.002	0.05	0.052
28257		T28257A|(ORF8_protein:T364A(*122K))			181	0.006									2	0.003											9	0.001			167	0.007	80	0.006			24909	0.035	6	0.006	0.052	0.058
28258		A28258C|(ORF8_protein:A365C(*122S))			71	0.002					68	0.001			24	0.035	15	0.002			16	0.002							13	0.002	48	0.002	34	0.003			1138	0.002	9	0.003	0.048	0.051
28259		A28259G|(ORF8_protein:A366G(*122*))			31	0.001									8	0.012	7	0.001													26	0.001	15	0.001					5	0.001	0.015	0.016
28259		A28259T|(ORF8_protein:A366T(*122Y))			49	0.002									7	0.01	7	0.001			16	0.002							14	0.002	43	0.002	22	0.002			5321	0.007	8	0.002	0.026	0.028
28259		A28259C|(ORF8_protein:A366C(*122Y))	46	0.001	84	0.003	93	0.002	66	0.001	103	0.002			24	0.035	15	0.002	35	0.002	38	0.004							24	0.003	77	0.003	48	0.004			1073	0.002	13	0.009	0.055	0.064
28260		A28260T													7	0.01	8	0.001			12	0.001							10	0.001			16	0.001			4513	0.006	6	0	0.02	0.02
28260		A28260C	61	0.001	123	0.004	91	0.002	77	0.002	115	0.002			37	0.053	11	0.002	40	0.002	31	0.003			33	0.001	18	0.002	20	0.003	101	0.004	58	0.004			1043	0.001	15	0.011	0.075	0.086
28261		C28261T			34	0.001									9	0.013	8	0.001			19	0.002									39	0.002	17	0.001					6	0.001	0.019	0.02
28261		C28261A	54	0.001	211	0.007	99	0.002	112	0.002	103	0.002			49	0.071	18	0.003	32	0.002	42	0.004			32	0.001			18	0.002	176	0.007	123	0.009	8	0.151	89551	0.125	15	0.014	0.375	0.389
28262		G28262C			108	0.004			71	0.002					8	0.012					11	0.001			39	0.001	9	0.001	17	0.002	80	0.003	55	0.004			3228	0.005	10	0.006	0.029	0.035
28262		G28262A	43	0.001	327	0.011			93	0.002	98	0.002			10	0.014	8	0.001			19	0.002			45	0.001	11	0.001	21	0.003	266	0.011	177	0.013			4272	0.006	13	0.016	0.052	0.068
28262		G28262T			86	0.003	81	0.002	65	0.001	95	0.001			41	0.059	20	0.003	32	0.002	45	0.004							26	0.003	100	0.004	54	0.004	8	0.151	117319	0.164	13	0.007	0.394	0.401
28263		A28263T			38	0.001									6	0.009					13	0.001							11	0.001	37	0.002	23	0.002			1824	0.003	7	0.001	0.018	0.019
28263		A28263C			53	0.002	54	0.001	61	0.001	67	0.001			34	0.049			26	0.002	33	0.003							13	0.002	56	0.002	40	0.003			1134	0.002	11	0.005	0.063	0.068
28263		28263-insertAACA									4619	0.073			9	0.013																							2	0.073	0.013	0.086
28264		A28264T			40	0.001									7	0.01															33	0.001	18	0.001			2097	0.003	5	0.001	0.015	0.016
28264		A28264C			98	0.003	73	0.001	70	0.002	88	0.001			26	0.037	16	0.002	29	0.002	37	0.004					12	0.001	21	0.003	84	0.004	45	0.003			2253	0.003	13	0.007	0.059	0.066
28265		C28265T			35	0.001									13	0.019					12	0.001									30	0.001	16	0.001					5	0.001	0.022	0.023
28265		C28265A	88	0.002	311	0.011	107	0.002	152	0.003	134	0.002			44	0.063	22	0.003	35	0.002	38	0.004	26	0.002	42	0.001	16	0.002	42	0.005	280	0.012	163	0.012	9	0.17	118399	0.164	17	0.02	0.44	0.46
28266		A28266-28266del			40	0.001									7	0.01															24	0.001	23	0.002					4	0.001	0.013	0.014
28266		A28266C	49	0.001	72	0.002	85	0.002	77	0.002	84	0.001			28	0.04	9	0.001	31	0.002	32	0.003							14	0.002	51	0.002	25	0.002			1437	0.002	13	0.008	0.054	0.062
28267		A28267C			49	0.002	79	0.002			78	0.001			34	0.049			29	0.002	32	0.003							16	0.002	46	0.002	27	0.002			4151	0.006	10	0.005	0.066	0.071
28268		A28268T			32	0.001									7	0.01													10	0.001	25	0.001	18	0.001			3325	0.005	6	0.001	0.018	0.019
28268		A28268C	51	0.001	74	0.003	80	0.002	68	0.001	85	0.001			32	0.046	7	0.001	23	0.001	31	0.003							18	0.002	77	0.003	30	0.002					12	0.008	0.058	0.066
28269		C28269-28269del			51	0.002									5	0.007													9	0.001	47	0.002	29	0.002			1106	0.002	6	0.002	0.014	0.016
28269		C28269A	51	0.001	254	0.009	94	0.002	90	0.002	113	0.002			38	0.055	22	0.003	39	0.002	34	0.003			47	0.002			26	0.003	213	0.009	143	0.011	7	0.132	102617	0.141	15	0.016	0.361	0.377
28270		T28270A													7	0.01																	21	0.002			28357	0.039	3	0	0.051	0.051
28270		T28270-28270del			182	0.006	123	0.002			138	0.002			34	0.049	19	0.003	34	0.002	36	0.003	28	0.002	59	0.002	21	0.003	40	0.005	158	0.007	114	0.009	3	0.057	3485	0.005	15	0.01	0.147	0.157
28271		A28271C			39	0.001									4	0.006					13	0.001							8	0.001	31	0.001	22	0.002			3177	0.004	7	0.001	0.015	0.016
28271		A28271T			90	0.003			48	0.001					10	0.014									49	0.002			10	0.001	73	0.003	50	0.004			1281	0.002	8	0.004	0.026	0.03
28271		AA28271-28272del													2	0.003															24	0.001			3	0.057			3	0	0.061	0.061
28271		A28271G			76	0.003	64	0.001			65	0.001			33	0.047	15	0.002	27	0.002	19	0.002							17	0.002	65	0.003	57	0.004					10	0.005	0.062	0.067
28271	Delta	A28271-28271del	19687	0.467	28342	0.982	49838	0.991	305	0.007	58195	0.918			551	0.789	6828	0.992	16253	0.992	10184	0.986	15031	0.995	31070	0.994	8134	0.995	7616	0.986	23408	0.981	12837	0.977	42	0.792	82364	0.113	17	3.365	10.592	13.957
28272		A28272G			39	0.001									7	0.01									34	0.001			9	0.001	29	0.001	19	0.001					6	0.001	0.014	0.015
28272		A28272T			35	0.001									4	0.006															39	0.002	27	0.002	2	0.038	3445	0.005	6	0.001	0.053	0.054
28272		A28272C			104	0.004	87	0.002	53	0.001	86	0.001			27	0.039			41	0.003	31	0.003					14	0.002	19	0.002	87	0.004	37	0.003			2352	0.003	12	0.008	0.059	0.067
28273		A28273T			38	0.001									9	0.013	7	0.001			17	0.002							12	0.002	38	0.002	23	0.002			14809	0.02	8	0.001	0.042	0.043
28273		A28273C	64	0.002	119	0.004	87	0.002	69	0.001	108	0.002			42	0.06	13	0.002	42	0.003	39	0.004							18	0.002	98	0.004	68	0.005			995	0.001	13	0.011	0.081	0.092
28274		A28274T|(nucleocapsid_phosphoprotein:A1T(M1L))	53	0.001	64	0.002			47	0.001					11	0.016	10	0.001											11	0.001	53	0.002	30	0.002			31077	0.043	9	0.004	0.065	0.069
28274		A28274C|(nucleocapsid_phosphoprotein:A1C(M1L))			86	0.003	72	0.001	52	0.001	86	0.001			36	0.052	14	0.002	32	0.002	41	0.004					9	0.001	27	0.003	51	0.002	36	0.003			5689	0.008	13	0.006	0.077	0.083
28275		T28275-28275del|(nucleocapsid_phosphoprotein:2-2del(1fs))			86	0.003									4	0.006													10	0.001	61	0.003	42	0.003					5	0.003	0.013	0.016
28275		T28275G|(nucleocapsid_phosphoprotein:T2G(M1R))	45	0.001	112	0.004	71	0.001	80	0.002	100	0.002			22	0.032	8	0.001	33	0.002	34	0.003	19	0.001					22	0.003	116	0.005	62	0.005			1988	0.003	14	0.01	0.055	0.065
28276		G28276C|(nucleocapsid_phosphoprotein:G3C(M1I))													13	0.019																					3994	0.005	2	0	0.024	0.024
28276		G28276T|(nucleocapsid_phosphoprotein:G3T(M1I))	45	0.001	150	0.005	87	0.002	77	0.002	91	0.001			27	0.039	18	0.003	27	0.002	31	0.003			37	0.001	9	0.001	23	0.003	123	0.005	67	0.005	2	0.038	40743	0.056	16	0.011	0.156	0.167
28277		T28277A|(nucleocapsid_phosphoprotein:T4A(S2T))			78	0.003			53	0.001					8	0.012					12	0.001							12	0.002	64	0.003	56	0.004			2141	0.003	8	0.004	0.025	0.029
28277		T28277G|(nucleocapsid_phosphoprotein:T4G(S2A))	44	0.001	123	0.004			57	0.001					25	0.036	14	0.002	27	0.002	28	0.003							20	0.003	117	0.005	80	0.006					10	0.006	0.057	0.063
28278		C28278T|(nucleocapsid_phosphoprotein:C5T(S2F))			102	0.004			64	0.001					5	0.007											10	0.001	8	0.001	85	0.004	38	0.003			3557	0.005	8	0.005	0.021	0.026
28278		C28278A|(nucleocapsid_phosphoprotein:C5A(S2Y))			160	0.006	51	0.001	58	0.001					39	0.056	16	0.002	29	0.002	26	0.003							9	0.001	125	0.005	86	0.007	3	0.057	36569	0.05	12	0.008	0.183	0.191
28279		T28279A|(nucleocapsid_phosphoprotein:T6A(S2S))			64	0.002									3	0.004					16	0.002							8	0.001	61	0.003	48	0.004			2727	0.004	7	0.002	0.018	0.02
28279		T28279-28279del|(nucleocapsid_phosphoprotein:6-6del(2fs))					70	0.001			76	0.001			25	0.036	11	0.002	20	0.001	29	0.003							22	0.003									7	0.002	0.045	0.047
28280		28280-insertC|(nucleocapsid_phosphoprotein:GAT7-9CGA(D3R))					63	0.001							23	0.033	8	0.001			35	0.003							23	0.003									5	0.001	0.04	0.041
28280		G28280A|(nucleocapsid_phosphoprotein:GAT7-9AAA(D3K))																															15	0.001	2	0.038	1283	0.002	3	0	0.041	0.041
28280		G28280C|(nucleocapsid_phosphoprotein:GAT7-9CTC(D3L))					52	0.001							25	0.036	12	0.002	17	0.001	25	0.002							11	0.001									6	0.001	0.042	0.043
28280		G28280T|(nucleocapsid_phosphoprotein:G7T(D3Y))			132	0.005			84	0.002					5	0.007											10	0.001			85	0.004	67	0.005			62945	0.086	7	0.007	0.103	0.11
28280		G28280-28280del|(nucleocapsid_phosphoprotein:GAT7-9Ainsert(D3fsinsert))					120	0.002			121	0.002			39	0.056	21	0.003	49	0.003	37	0.004	36	0.002					59	0.008					2	0.038	2760	0.004	10	0.004	0.118	0.122
28280		G28280-28280del|(nucleocapsid_phosphoprotein:GAT7-9CTinsert(D3fsinsert))	77	0.002			197	0.004			229	0.004			52	0.075	44	0.006	71	0.004	83	0.008	44	0.003					78	0.01					2	0.038	2582	0.004	11	0.01	0.148	0.158
28280		G28280-28280del|(nucleocapsid_phosphoprotein:7-7del(3fs))					73	0.001			78	0.001			42	0.061	12	0.002	34	0.002	33	0.003							10	0.001					5	0.094	10669	0.015	9	0.002	0.178	0.18
28280		G28280C|(nucleocapsid_phosphoprotein:GAT7-9CTA(D3L))	19502	0.462			49253	0.98	49	0.001	53589	0.846			375	0.542	6719	0.976	16069	0.98	9958	0.965	14924	0.988					7389	0.957					37	0.698	69563	0.095	12	2.289	6.201	8.49
28281		A28281T|(nucleocapsid_phosphoprotein:A8T(D3V))			97	0.003			72	0.002															51	0.002	13	0.002			98	0.004	50	0.004			8770	0.012	7	0.005	0.024	0.029
28281		A28281T|(nucleocapsid_phosphoprotein:GAT7-9CTC(D3L))					52	0.001							25	0.036	12	0.002	17	0.001	25	0.002							11	0.001									6	0.001	0.042	0.043
28281		A28281C|(nucleocapsid_phosphoprotein:A8C(D3A))			67	0.002	59	0.001	56	0.001	70	0.001			28	0.04	9	0.001	21	0.001	27	0.003							25	0.003	49	0.002	29	0.002					11	0.005	0.052	0.057
28281		A28281C|(nucleocapsid_phosphoprotein:GAT7-9CTinsert(D3fsinsert))	77	0.002			197	0.004			229	0.004			52	0.075	44	0.006	71	0.004	83	0.008	44	0.003					78	0.01					2	0.038	2582	0.004	11	0.01	0.148	0.158
28281		A28281T|(nucleocapsid_phosphoprotein:GAT7-9CTA(D3L))	19502	0.462			49253	0.98	49	0.001	53589	0.846			375	0.542	6719	0.976	16069	0.98	9958	0.965	14924	0.988					7389	0.957					37	0.698	69563	0.095	12	2.289	6.201	8.49
28282		T28282G|(nucleocapsid_phosphoprotein:T9G(D3E))			96	0.003									3	0.004															69	0.003	52	0.004			1151	0.002	5	0.003	0.013	0.016
28282		T28282-28282del|(nucleocapsid_phosphoprotein:9-9del(3fs))													16	0.023																							1	0	0.023	0.023
28282		T28282A|(nucleocapsid_phosphoprotein:T9A(D3E))			151	0.005																									143	0.006	95	0.007			5524	0.008	4	0.005	0.021	0.026
28282		T28282-28282del|(nucleocapsid_phosphoprotein:GAT7-9CGA(D3R))					63	0.001							23	0.033	8	0.001			35	0.003							23	0.003									5	0.001	0.04	0.041
28282		T28282A|(nucleocapsid_phosphoprotein:GAT7-9AAA(D3K))																															15	0.001	2	0.038	1283	0.002	3	0	0.041	0.041
28282		T28282C|(nucleocapsid_phosphoprotein:GAT7-9CTC(D3L))					52	0.001							25	0.036	12	0.002	17	0.001	25	0.002							11	0.001									6	0.001	0.042	0.043
28282		T28282-28282del|(nucleocapsid_phosphoprotein:GAT7-9Ainsert(D3fsinsert))					120	0.002			121	0.002			39	0.056	21	0.003	49	0.003	37	0.004	36	0.002					59	0.008					2	0.038	2760	0.004	10	0.004	0.118	0.122
28282		T28282A|(nucleocapsid_phosphoprotein:GAT7-9CTA(D3L))	19502	0.462			49253	0.979	49	0.001	53589	0.846			375	0.542	6719	0.976	16069	0.98	9958	0.965	14924	0.988					7389	0.956					37	0.698	69563	0.095	12	2.288	6.2	8.488
28283		28283-insertA|(nucleocapsid_phosphoprotein:AAT10-12AAAGinsert(N4Kfsinsert))													10	0.014					11	0.001																	2	0	0.015	0.015
28283		A28283C|(nucleocapsid_phosphoprotein:A10C(N4H))			87	0.003			76	0.002					5	0.007															66	0.003	36	0.003			1179	0.002	6	0.005	0.015	0.02
28283		28283-insertA|(nucleocapsid_phosphoprotein:10insertA(4fs))					110	0.002			130	0.002			61	0.087	19	0.003	42	0.003	47	0.005							31	0.004					4	0.073	7485	0.01	9	0.004	0.185	0.189
28284		A28284T|(nucleocapsid_phosphoprotein:A11T(N4I))			80	0.003			57	0.001																	11	0.001			81	0.003	32	0.002			27995	0.038	6	0.004	0.044	0.048
28284		28284-insertC|(nucleocapsid_phosphoprotein:11insertC(4fs))					60	0.001			84	0.001			24	0.034	18	0.003	29	0.002	54	0.005							21	0.003									7	0.002	0.047	0.049
28284		A28284C|(nucleocapsid_phosphoprotein:A11C(N4T))			99	0.003			51	0.001					14	0.02											9	0.001			90	0.004	37	0.003			14174	0.019	7	0.004	0.047	0.051
28285		T28285G|(nucleocapsid_phosphoprotein:AAT10-12AAAGinsert(N4Kfsinsert))													10	0.014					11	0.001																	2	0	0.015	0.015
28285		T28285C|(nucleocapsid_phosphoprotein:T12C(N4N))			58	0.002									11	0.016					11	0.001							10	0.001	43	0.002	28	0.002			932	0.001	7	0.002	0.023	0.025
28285		28285-insertC|(nucleocapsid_phosphoprotein:12insertC(4fs))					59	0.001							13	0.018	15	0.002	27	0.002	21	0.002							19	0.002							1077	0.001	7	0.001	0.027	0.028
28285		T28285A|(nucleocapsid_phosphoprotein:T12A(N4K))			79	0.003									12	0.017	8	0.001											17	0.002	81	0.003	44	0.003			6348	0.009	7	0.003	0.035	0.038
28285		28285-insertT|(nucleocapsid_phosphoprotein:12insertT(4fs))													4	0.006													11	0.001					3	0.055	4405	0.006	4	0	0.068	0.068
28285		T28285G|(nucleocapsid_phosphoprotein:T12G(N4K))	46	0.001	156	0.005	79	0.002	47	0.001	70	0.001			30	0.042	10	0.001	19	0.001	34	0.003							23	0.003	124	0.005	92	0.007			4463	0.006	13	0.01	0.068	0.078
28286		G28286A|(nucleocapsid_phosphoprotein:G13A(G5R))			75	0.003									9	0.013													8	0.001	73	0.003	56	0.004					5	0.003	0.021	0.024
28286		G28286T|(nucleocapsid_phosphoprotein:GGA13-15TTA(G5L))													5	0.007																					18683	0.026	2	0	0.033	0.033
28286		G28286C|(nucleocapsid_phosphoprotein:G13C(G5R))			46	0.002									3	0.004															30	0.001	30	0.002	2	0.036	5212	0.007	6	0.002	0.05	0.052
28286		G28286T|(nucleocapsid_phosphoprotein:G13T(G5*))	58	0.001	163	0.006	101	0.002	89	0.002	106	0.002			30	0.042	15	0.002	30	0.002	29	0.003			47	0.002	14	0.002	29	0.004	159	0.007	88	0.007	4	0.073	33045	0.045	16	0.013	0.189	0.202
28287		G28287T|(nucleocapsid_phosphoprotein:GGA13-15TTA(G5L))													5	0.007																					18683	0.026	2	0	0.033	0.033
28287		G28287A|(nucleocapsid_phosphoprotein:G14A(G5E))	44	0.001	106	0.004			98	0.002	92	0.001			8	0.011	7	0.001			15	0.001			34	0.001	10	0.001	18	0.002	115	0.005	56	0.004					12	0.008	0.026	0.034
28287		G28287C|(nucleocapsid_phosphoprotein:G14C(G5A))			70	0.002									7	0.01													11	0.001	62	0.003	53	0.004			18333	0.025	6	0.002	0.043	0.045
28287		G28287T|(nucleocapsid_phosphoprotein:G14T(G5V))	77	0.002	102	0.004	100	0.002	100	0.002	111	0.002			28	0.039	24	0.003	37	0.002	43	0.004			46	0.001	10	0.001	35	0.005	111	0.005	57	0.004	4	0.073	41916	0.057	16	0.012	0.194	0.206
28288		A28288T|(nucleocapsid_phosphoprotein:A15T(G5G))			55	0.002									4	0.006													9	0.001	38	0.002	22	0.002			1489	0.002	6	0.002	0.013	0.015
28288		A28288C|(nucleocapsid_phosphoprotein:A15C(G5G))			170	0.006	55	0.001	49	0.001	75	0.001			22	0.031	10	0.001	21	0.001	29	0.003					11	0.001	20	0.003	102	0.004	63	0.005			1415	0.002	13	0.009	0.051	0.06
28289		C28289A|(nucleocapsid_phosphoprotein:CCC16-18AAC(P6N))													9	0.013																					1224	0.002	2	0	0.015	0.015
28289		C28289A|(nucleocapsid_phosphoprotein:CCC16-18ACA(P6T))													12	0.017																					2571	0.004	2	0	0.021	0.021
28289		C28289T|(nucleocapsid_phosphoprotein:C16T(P6S))			81	0.003			66	0.001					11	0.015	7	0.001													63	0.003	28	0.002					6	0.004	0.021	0.025
28289		C28289A|(nucleocapsid_phosphoprotein:C16A(P6T))	72	0.002	171	0.006	91	0.002	101	0.002	116	0.002			33	0.046	20	0.003	32	0.002	37	0.004	19	0.001	45	0.001	9	0.001	28	0.004	139	0.006	89	0.007			10293	0.014	16	0.014	0.089	0.103
28290		C28290A|(nucleocapsid_phosphoprotein:CCC16-18AAC(P6N))													9	0.013																					1224	0.002	2	0	0.015	0.015
28290		C28290T|(nucleocapsid_phosphoprotein:C17T(P6L))	46	0.001	130	0.005	60	0.001	122	0.003	94	0.001			6	0.008	13	0.002			26	0.003			40	0.001	19	0.002	16	0.002	89	0.004	67	0.005					13	0.011	0.027	0.038
28290		C28290A|(nucleocapsid_phosphoprotein:C17A(P6H))	60	0.001	168	0.006	116	0.002	107	0.002	132	0.002			35	0.049	19	0.003	36	0.002	55	0.005			53	0.002	21	0.003	30	0.004	151	0.006	91	0.007			20784	0.028	15	0.013	0.109	0.122
28291		C28291A|(nucleocapsid_phosphoprotein:CCC16-18ACA(P6T))													12	0.017																					2571	0.004	2	0	0.021	0.021
28291		C28291A|(nucleocapsid_phosphoprotein:C18A(P6P))	49	0.001	180	0.006	113	0.002	103	0.002	98	0.002			65	0.091	20	0.003	32	0.002	35	0.003	18	0.001	33	0.001			25	0.003	163	0.007	98	0.007	2	0.036	38207	0.052	16	0.013	0.206	0.219
28292		C28292T|(nucleocapsid_phosphoprotein:C19T(Q7*))													9	0.013	7	0.001									9	0.001			34	0.001	15	0.001					5	0	0.017	0.017
28292		C28292A|(nucleocapsid_phosphoprotein:C19A(Q7K))	74	0.002	280	0.01	146	0.003	114	0.002	147	0.002			54	0.075	23	0.003	41	0.003	58	0.006			52	0.002	12	0.001	32	0.004	223	0.009	137	0.01	8	0.145	62644	0.086	16	0.019	0.344	0.363
28293		A28293C|(nucleocapsid_phosphoprotein:A20C(Q7P))	73	0.002	138	0.005	118	0.002	90	0.002	315	0.005			26	0.032	21	0.003	37	0.002	46	0.004	20	0.001	52	0.002	30	0.004	27	0.003	118	0.005	78	0.006			3936	0.005	16	0.016	0.067	0.083
28294		A28294C|(nucleocapsid_phosphoprotein:A21C(Q7H))	53	0.001	94	0.003	90	0.002	66	0.001	132	0.002			42	0.051	22	0.003	30	0.002	43	0.004							20	0.003	78	0.003	39	0.003			6917	0.009	13	0.009	0.078	0.087
28295		A28295C|(nucleocapsid_phosphoprotein:A22C(N8H))	61	0.001	107	0.004	85	0.002	80	0.002	118	0.002			38	0.046	14	0.002	43	0.003	46	0.004					13	0.002	19	0.002	81	0.003	42	0.003			2481	0.003	14	0.011	0.068	0.079
28296		A28296T|(nucleocapsid_phosphoprotein:A23T(N8I))	44	0.001	46	0.002			52	0.001					7	0.009	8	0.001							40	0.001	11	0.001	10	0.001	25	0.001	23	0.002			3442	0.005	11	0.004	0.021	0.025
28296		A28296C|(nucleocapsid_phosphoprotein:A23C(N8T))	46	0.001	135	0.005	85	0.002	66	0.001	113	0.002			40	0.049	19	0.003	34	0.002	38	0.004					10	0.001	20	0.003	63	0.003	50	0.004	2	0.036	10839	0.015	15	0.011	0.12	0.131
28297	RATG13	T28297C|(nucleocapsid_phosphoprotein:T24C(N8N))			68	0.002			51	0.001					4	0.005					15	0.001							13	0.002	72	0.003	59	0.004			1156	0.002	8	0.003	0.017	0.02
28297		T28297G|(nucleocapsid_phosphoprotein:T24G(N8K))	52	0.001	144	0.005	100	0.002			109	0.002			43	0.052	16	0.002	40	0.002	42	0.004							30	0.004	109	0.005	84	0.006			1207	0.002	12	0.01	0.077	0.087
28297		T28297A|(nucleocapsid_phosphoprotein:T24A(N8K))	50	0.001	143	0.005	76	0.002	50	0.001	86	0.001			30	0.036	15	0.002	20	0.001	17	0.002	17	0.001					28	0.004	145	0.006	85	0.006	2	0.036	26202	0.036	15	0.01	0.13	0.14
28298		C28298T|(nucleocapsid_phosphoprotein:C25T(Q9*))													7	0.009	10	0.001													66	0.003	36	0.003			978	0.001	5	0	0.017	0.017
28298		C28298A|(nucleocapsid_phosphoprotein:C25A(Q9K))	48	0.001	79	0.003	100	0.002	101	0.002	128	0.002			42	0.051	25	0.004	45	0.003	41	0.004			38	0.001			17	0.002	105	0.004	54	0.004			12800	0.018	14	0.01	0.091	0.101
28299		A28299C|(nucleocapsid_phosphoprotein:A26C(Q9P))			104	0.004	94	0.002	78	0.002	103	0.002			25	0.03	15	0.002	26	0.002	44	0.004					10	0.001	28	0.004	83	0.003	48	0.004			6818	0.009	13	0.01	0.059	0.069
28299		A28299T|(nucleocapsid_phosphoprotein:A26T(Q9L))			10036	0.348			87	0.002					4	0.005	10	0.001									8097	0.99			47	0.002	15	0.001			8059	0.011	8	0.35	1.01	1.36
28300		G28300C|(nucleocapsid_phosphoprotein:G27C(Q9H))													10	0.012	8	0.001											9	0.001	36	0.002	21	0.002			8162	0.011	6	0	0.029	0.029
28300	RATG13	G28300A|(nucleocapsid_phosphoprotein:G27A(Q9Q))			50	0.002	53	0.001	51	0.001					22	0.027					16	0.002							13	0.002	68	0.003	51	0.004			3205	0.004	9	0.004	0.042	0.046
28300		G28300T|(nucleocapsid_phosphoprotein:G27T(Q9H))	50	0.001	53	0.002	82	0.002	80	0.002	95	0.001			30	0.036	16	0.002	33	0.002	40	0.004			33	0.001			26	0.003	79	0.003	51	0.004			12419	0.017	14	0.008	0.072	0.08
28301		C28301T|(nucleocapsid_phosphoprotein:C28T(R10*))			41	0.001									8	0.01															41	0.002	19	0.001					4	0.001	0.013	0.014
28301		C28301A|(nucleocapsid_phosphoprotein:C28A(R10R))			135	0.005	95	0.002	67	0.001	109	0.002			56	0.067	16	0.002	34	0.002	45	0.004					9	0.001	15	0.002	122	0.005	60	0.005			23569	0.032	13	0.01	0.12	0.13
28302		G28302T|(nucleocapsid_phosphoprotein:CGA28-30CTC(R10L))													12	0.014																					752	0.001	2	0	0.015	0.015
28302		G28302C|(nucleocapsid_phosphoprotein:G29C(R10P))			77	0.003	51	0.001			76	0.001			10	0.012	7	0.001			19	0.002							15	0.002	52	0.002	35	0.003			2223	0.003	10	0.005	0.025	0.03
28302		G28302A|(nucleocapsid_phosphoprotein:G29A(R10Q))			136	0.005			88	0.002	73	0.001			17	0.02	7	0.001	17	0.001	17	0.002			39	0.001	12	0.001	12	0.002	115	0.005	86	0.007			1453	0.002	13	0.008	0.042	0.05
28302		G28302T|(nucleocapsid_phosphoprotein:G29T(R10L))	46	0.001	94	0.003	74	0.001	83	0.002	102	0.002			34	0.04	17	0.002	29	0.002	44	0.004							21	0.003	85	0.004	50	0.004	4	0.073	64026	0.088	14	0.009	0.22	0.229
28303		A28303C|(nucleocapsid_phosphoprotein:CGA28-30CTC(R10L))													12	0.014																					752	0.001	2	0	0.015	0.015
28303		A28303C|(nucleocapsid_phosphoprotein:A30C(R10R))	45	0.001	64	0.002	53	0.001	47	0.001	88	0.001			27	0.032	12	0.002	30	0.002	28	0.003							13	0.002	48	0.002	26	0.002			1058	0.001	13	0.006	0.046	0.052
28304		A28304G|(nucleocapsid_phosphoprotein:A31G(N11D))			44	0.002									8	0.009	9	0.001			11	0.001							15	0.002	26	0.001	19	0.001					7	0.002	0.015	0.017
28304		A28304C|(nucleocapsid_phosphoprotein:A31C(N11H))			119	0.004	120	0.002	87	0.002	151	0.002			46	0.054	18	0.003	42	0.003	57	0.005					11	0.001	25	0.003	88	0.004	73	0.006			5826	0.008	13	0.01	0.087	0.097
28305		A28305T|(nucleocapsid_phosphoprotein:A32T(N11I))	46	0.001	42	0.001			63	0.001					5	0.006															34	0.001					15160	0.021	6	0.003	0.028	0.031
28305		A28305C|(nucleocapsid_phosphoprotein:A32C(N11T))	48	0.001	116	0.004	98	0.002	52	0.001	112	0.002			38	0.045	22	0.003	30	0.002	44	0.004							11	0.001	93	0.004	57	0.004			11217	0.015	13	0.01	0.078	0.088
28306		T28306C|(nucleocapsid_phosphoprotein:T33C(N11N))			70	0.002									3	0.004					11	0.001							8	0.001	54	0.002	48	0.004			1794	0.002	7	0.002	0.014	0.016
28306		T28306A|(nucleocapsid_phosphoprotein:T33A(N11K))			76	0.003									9	0.011											11	0.001	14	0.002	72	0.003	45	0.003			24032	0.033	7	0.003	0.053	0.056
28306		T28306G|(nucleocapsid_phosphoprotein:T33G(N11K))			134	0.005	99	0.002	51	0.001	98	0.002			29	0.034	19	0.003	27	0.002	44	0.004							27	0.003	108	0.005	78	0.006			2816	0.004	12	0.01	0.061	0.071
28307		G28307T|(nucleocapsid_phosphoprotein:GCA34-36TCC(A12S))													13	0.015																							1	0	0.015	0.015
28307		G28307C|(nucleocapsid_phosphoprotein:G34C(A12P))			48	0.002									4	0.005	9	0.001			11	0.001							8	0.001	39	0.002					10104	0.014	7	0.002	0.024	0.026
28307		G28307A|(nucleocapsid_phosphoprotein:G34A(A12T))			48	0.002									12	0.014	11	0.002			21	0.002							16	0.002	42	0.002	24	0.002	4	0.073	2891	0.004	9	0.002	0.101	0.103
28307		G28307T|(nucleocapsid_phosphoprotein:G34T(A12S))	53	0.001	142	0.005	81	0.002	70	0.002	108	0.002			37	0.043	20	0.003	35	0.002	34	0.003			43	0.001			18	0.002	105	0.004	59	0.004			31728	0.044	14	0.012	0.106	0.118
28308		C28308T|(nucleocapsid_phosphoprotein:C35T(A12V))			58	0.002									8	0.009															69	0.003	31	0.002					4	0.002	0.014	0.016
28308		C28308A|(nucleocapsid_phosphoprotein:C35A(A12E))	61	0.001	138	0.005	117	0.002	104	0.002	135	0.002			49	0.058	29	0.004	35	0.002	53	0.005			49	0.002	18	0.002	20	0.003	124	0.005	62	0.005			22395	0.031	15	0.012	0.117	0.129
28309		A28309C|(nucleocapsid_phosphoprotein:GCA34-36TCC(A12S))													13	0.015																							1	0	0.015	0.015
28309		A28309C|(nucleocapsid_phosphoprotein:A36C(A12A))	44	0.001	183	0.006	73	0.001	58	0.001	106	0.002			30	0.035	11	0.002	30	0.002	34	0.003			33	0.001			22	0.003	158	0.007	123	0.009			12806	0.018	14	0.011	0.08	0.091
28310		C28310A|(nucleocapsid_phosphoprotein:C37A(P13T))	63	0.001	145	0.005	103	0.002	105	0.002	135	0.002			33	0.039	19	0.003	24	0.001	39	0.004			57	0.002	14	0.002	35	0.005	116	0.005	97	0.007			5491	0.008	15	0.012	0.076	0.088
28311		C28311T|(nucleocapsid_phosphoprotein:C38T(P13L))			81	0.003			55	0.001	79	0.001			12	0.014					17	0.002							11	0.001	60	0.003	39	0.003					8	0.005	0.023	0.028
28311		C28311A|(nucleocapsid_phosphoprotein:C38A(P13H))	45	0.001	111	0.004	101	0.002	104	0.002	139	0.002			47	0.055	26	0.004	26	0.002	41	0.004			43	0.001	14	0.002	22	0.003	111	0.005	70	0.005			12470	0.017	15	0.011	0.098	0.109
28312		C28312A|(nucleocapsid_phosphoprotein:C39A(P13P))	45	0.001	76	0.003	77	0.002	77	0.002	103	0.002			36	0.042	21	0.003	34	0.002	43	0.004							26	0.003	67	0.003	42	0.003			2492	0.003	13	0.01	0.063	0.073
28313		C28313A|(nucleocapsid_phosphoprotein:CGC40-42AGA(R14R))													9	0.011																					1981	0.003	2	0	0.014	0.014
28313		C28313A|(nucleocapsid_phosphoprotein:C40A(R14S))			79	0.003	84	0.002	72	0.002	84	0.001			40	0.047	16	0.002	21	0.001	45	0.004					14	0.002	22	0.003	60	0.003	34	0.003			2367	0.003	13	0.008	0.068	0.076
28314		G28314A|(nucleocapsid_phosphoprotein:G41A(R14H))			74	0.003	69	0.001	55	0.001	93	0.001			18	0.021	14	0.002	23	0.001	16	0.002							9	0.001	67	0.003	37	0.003			885	0.001	12	0.006	0.034	0.04
28314		G28314C|(nucleocapsid_phosphoprotein:G41C(R14P))			91	0.003			55	0.001	64	0.001			15	0.018	10	0.001			22	0.002					10	0.001	17	0.002	86	0.004	46	0.004			13464	0.019	11	0.005	0.051	0.056
28314		G28314T|(nucleocapsid_phosphoprotein:G41T(R14L))	63	0.001	111	0.004	75	0.001	58	0.001	98	0.002			35	0.041	17	0.002	32	0.002	35	0.003							18	0.002	90	0.004	52	0.004	3	0.056	41054	0.057	14	0.009	0.171	0.18
28315		C28315A|(nucleocapsid_phosphoprotein:CGC40-42AGA(R14R))													9	0.011																					1980	0.003	2	0	0.014	0.014
28315		C28315G|(nucleocapsid_phosphoprotein:C42G(R14R))			56	0.002									4	0.005					11	0.001							9	0.001	42	0.002	37	0.003					6	0.002	0.012	0.014
28315		C28315T|(nucleocapsid_phosphoprotein:C42T(R14R))			53	0.002									12	0.014					15	0.001									31	0.001	27	0.002			5035	0.007	6	0.002	0.025	0.027
28315		C28315A|(nucleocapsid_phosphoprotein:C42A(R14R))	50	0.001	236	0.008	100	0.002	99	0.002	124	0.002			42	0.049	26	0.004	37	0.002	43	0.004	18	0.001	54	0.002	11	0.001	31	0.004	201	0.008	104	0.008	4	0.074	31205	0.043	17	0.015	0.2	0.215
28316		A28316T|(nucleocapsid_phosphoprotein:A43T(I15F))			68	0.002									5	0.006															50	0.002	31	0.002			45353	0.063	5	0.002	0.073	0.075
28316		A28316C|(nucleocapsid_phosphoprotein:A43C(I15L))	52	0.001	134	0.005	91	0.002	53	0.001	125	0.002			49	0.057	22	0.003	48	0.003	37	0.004					9	0.001	11	0.001	111	0.005	72	0.005			5454	0.008	14	0.011	0.087	0.098
28317		T28317A|(nucleocapsid_phosphoprotein:T44A(I15N))			37	0.001									8	0.009													17	0.002	41	0.002	24	0.002			26494	0.037	6	0.001	0.052	0.053
28317		T28317G|(nucleocapsid_phosphoprotein:T44G(I15S))			85	0.003	90	0.002	48	0.001	91	0.001			43	0.05	17	0.002	29	0.002	36	0.003							20	0.003	58	0.002	50	0.004			11638	0.016	12	0.007	0.082	0.089
28318		T28318A|(nucleocapsid_phosphoprotein:T45A(I15I))			38	0.001											11	0.002			11	0.001							13	0.002							10508	0.015	5	0.001	0.02	0.021
28318		T28318G|(nucleocapsid_phosphoprotein:T45G(I15M))			67	0.002	81	0.002			68	0.001			32	0.037	17	0.002	30	0.002	40	0.004							14	0.002	59	0.002	39	0.003	2	0.037	1855	0.003	12	0.005	0.092	0.097
28319		A28319T|(nucleocapsid_phosphoprotein:ACG46-48TGG(T16W))																																			11690	0.017	1	0	0.017	0.017
28319		A28319C|(nucleocapsid_phosphoprotein:A46C(T16P))	47	0.001	58	0.002	70	0.001	52	0.001	100	0.002			34	0.04	17	0.002	28	0.002	43	0.004					9	0.001	12	0.002	66	0.003	28	0.002			1034	0.001	14	0.007	0.057	0.064
28319		A28319T|(nucleocapsid_phosphoprotein:A46T(T16S))													3	0.004															33	0.001	17	0.001	4	0.074	46258	0.065	5	0	0.145	0.145
28320		C28320T|(nucleocapsid_phosphoprotein:C47T(T16M))			39	0.001									4	0.005															50	0.002	24	0.002			4104	0.006	5	0.001	0.015	0.016
28320		C28320G|(nucleocapsid_phosphoprotein:ACG46-48TGG(T16W))																																			11690	0.017	1	0	0.017	0.017
28320		C28320G|(nucleocapsid_phosphoprotein:C47G(T16R))			37	0.001									8	0.009													13	0.002	39	0.002	22	0.002	3	0.056	16929	0.024	7	0.001	0.095	0.096
28320		C28320A|(nucleocapsid_phosphoprotein:C47A(T16K))			98	0.003	85	0.002	68	0.001	100	0.002			31	0.036	12	0.002	36	0.002	40	0.004			33	0.001			15	0.002	82	0.003	54	0.004	3	0.056	12997	0.018	14	0.008	0.128	0.136
28321		G28321A|(nucleocapsid_phosphoprotein:G48A(T16T))													10	0.012	7	0.001													26	0.001					3447	0.005	4	0	0.019	0.019
28321		G28321T|(nucleocapsid_phosphoprotein:G48T(T16T))	46	0.001	108	0.004	91	0.002	92	0.002	99	0.002			37	0.043	14	0.002	38	0.002	35	0.003			41	0.001	10	0.001	22	0.003	130	0.005	77	0.006			20302	0.029	15	0.011	0.095	0.106
28322		T28322C|(nucleocapsid_phosphoprotein:T49C(F17L))			47	0.002									8	0.009													8	0.001	46	0.002	19	0.001					5	0.002	0.013	0.015
28322		T28322A|(nucleocapsid_phosphoprotein:T49A(F17I))			37	0.001	57	0.001							7	0.008	10	0.001			11	0.001			36	0.001			22	0.003	36	0.002	20	0.002	2	0.037	13630	0.019	11	0.002	0.074	0.076
28322		T28322G|(nucleocapsid_phosphoprotein:T49G(F17V))	75	0.002	193	0.007	99	0.002	125	0.003	135	0.002			49	0.057	19	0.003	24	0.001	48	0.005	19	0.001	50	0.002	16	0.002	37	0.005	137	0.006	97	0.007			2586	0.004	16	0.016	0.093	0.109
28323		T28323G|(nucleocapsid_phosphoprotein:T50G(F17C))			105	0.004	75	0.001	56	0.001	89	0.001			35	0.041	11	0.002	30	0.002	45	0.004	17	0.001					19	0.002	86	0.004	61	0.005			14115	0.02	13	0.007	0.081	0.088
28324		T28324G|(nucleocapsid_phosphoprotein:T51G(F17L))	43	0.001	169	0.006	80	0.002	84	0.002	92	0.001			26	0.03	14	0.002	23	0.001	41	0.004			36	0.001	10	0.001	21	0.003	110	0.005	81	0.006			14359	0.021	15	0.012	0.074	0.086
28325		G28325A|(nucleocapsid_phosphoprotein:G52A(G18S))													14	0.016																							1	0	0.016	0.016
28325		G28325C|(nucleocapsid_phosphoprotein:G52C(G18R))													12	0.014	8	0.001			13	0.001									26	0.001							4	0	0.017	0.017
28325		G28325T|(nucleocapsid_phosphoprotein:G52T(G18C))	48	0.001	151	0.005	83	0.002	62	0.001	115	0.002			33	0.039	15	0.002	37	0.002	39	0.004							19	0.002	157	0.007	79	0.006			15851	0.023	13	0.011	0.085	0.096
28326		G28326C|(nucleocapsid_phosphoprotein:G53C(G18A))													12	0.014					11	0.001									26	0.001							3	0	0.016	0.016
28326		G28326T|(nucleocapsid_phosphoprotein:G53T(G18V))	105	0.002	190	0.007	98	0.002	111	0.002	147	0.002			51	0.06	27	0.004	41	0.002	46	0.004			58	0.002	12	0.001	24	0.003	177	0.007	97	0.007	2	0.038	24308	0.035	16	0.015	0.163	0.178
28327		T28327A|(nucleocapsid_phosphoprotein:T54A(G18G))	76	0.002	39	0.001									7	0.008											11	0.001	17	0.002	25	0.001	27	0.002					7	0.003	0.014	0.017
28327		T28327C|(nucleocapsid_phosphoprotein:T54C(G18G))			46	0.002	105	0.002							7	0.008	7	0.001									139	0.017			31	0.001	18	0.001					7	0.004	0.028	0.032
28327		T28327G|(nucleocapsid_phosphoprotein:T54G(G18G))	51	0.001	174	0.006	131	0.003	51	0.001	116	0.002			35	0.041	14	0.002	26	0.002	45	0.004			34	0.001	13	0.002	23	0.003	114	0.005	69	0.005			7007	0.01	15	0.013	0.075	0.088
28328		G28328A|(nucleocapsid_phosphoprotein:G55A(G19R))			78	0.003									6	0.007					14	0.001									63	0.003	43	0.003					5	0.003	0.014	0.017
28328		G28328T|(nucleocapsid_phosphoprotein:G55T(G19*))	78	0.002	160	0.006	117	0.002	80	0.002	169	0.003			57	0.066	20	0.003	36	0.002	54	0.005			48	0.002	12	0.001	32	0.004	148	0.006	87	0.007	2	0.038	9754	0.014	16	0.015	0.148	0.163
28328		G28328C|(nucleocapsid_phosphoprotein:G55C(G19R))													8	0.009					14	0.001									5144	0.216							3	0	0.226	0.226
28329		G28329A|(nucleocapsid_phosphoprotein:G56A(G19E))	44	0.001	67	0.002			50	0.001					10	0.012													13	0.002	26	0.001	43	0.003					7	0.004	0.018	0.022
28329		G28329T|(nucleocapsid_phosphoprotein:G56T(G19V))	43	0.001	80	0.003	79	0.002	73	0.002	109	0.002			52	0.061	17	0.002	31	0.002	39	0.004			37	0.001	15	0.002	16	0.002	77	0.003	57	0.004			21495	0.031	15	0.01	0.112	0.122
28330		A28330T|(nucleocapsid_phosphoprotein:A57T(G19G))			65	0.002									7	0.008													15	0.002	48	0.002	31	0.002			4244	0.006	6	0.002	0.02	0.022
28330		A28330G|(nucleocapsid_phosphoprotein:A57G(G19G))			51	0.002									6	0.007	7	0.001											8	0.001	31	0.001	22	0.002			29009	0.044	7	0.002	0.056	0.058
28330		A28330C|(nucleocapsid_phosphoprotein:A57C(G19G))			143	0.005	74	0.001			119	0.002			23	0.027	20	0.003	27	0.002	31	0.003					11	0.001	17	0.002	90	0.004	93	0.007			1644	0.002	12	0.008	0.051	0.059
28331		C28331G|(nucleocapsid_phosphoprotein:C58G(P20A))			33	0.001									7	0.008	8	0.001			16	0.002											14	0.001			1169	0.002	6	0.001	0.014	0.015
28331		C28331T|(nucleocapsid_phosphoprotein:C58T(P20S))			64	0.002									6	0.007	7	0.001			16	0.002									46	0.002	40	0.003					6	0.002	0.015	0.017
28331		C28331A|(nucleocapsid_phosphoprotein:C58A(P20T))	43	0.001	141	0.005	95	0.002	65	0.001	113	0.002			27	0.031	14	0.002	39	0.002	29	0.003			41	0.001	9	0.001	21	0.003	115	0.005	59	0.005			1361	0.002	15	0.011	0.055	0.066
28332		C28332T|(nucleocapsid_phosphoprotein:C59T(P20L))			51	0.002									6	0.007			17	0.001	14	0.001							12	0.002	55	0.002	39	0.003					7	0.002	0.016	0.018
28332		C28332A|(nucleocapsid_phosphoprotein:C59A(P20H))			125	0.004	83	0.002			111	0.002			45	0.052	16	0.002	36	0.002	31	0.003			51	0.002	13	0.002	19	0.002	120	0.005	59	0.005			12933	0.02	13	0.008	0.095	0.103
28333		C28333T|(nucleocapsid_phosphoprotein:C60T(P20P))			71	0.002			1688	0.037					12	0.014	8	0.001			15	0.001			36	0.001					67	0.003	48	0.004					8	0.039	0.024	0.063
28333		C28333A|(nucleocapsid_phosphoprotein:C60A(P20P))			109	0.004	63	0.001	75	0.002	103	0.002			23	0.027	20	0.003	35	0.002	37	0.004			34	0.001	9	0.001	10	0.001	77	0.003	60	0.005			8470	0.014	14	0.009	0.061	0.07
28334		T28334C|(nucleocapsid_phosphoprotein:T61C(S21P))			151	0.005	90	0.002			153	0.002			5	0.006	18	0.003	39	0.002	27	0.003	17	0.001	54	0.002	16	0.002	23	0.003	119	0.005	61	0.005					13	0.009	0.032	0.041
28334		T28334G|(nucleocapsid_phosphoprotein:T61G(S21A))	100	0.002	127	0.004	100	0.002	68	0.002	116	0.002			41	0.048	19	0.003	29	0.002	42	0.004			36	0.001	12	0.001	27	0.004	103	0.004	81	0.006			3000	0.005	15	0.012	0.078	0.09
28334		T28334A|(nucleocapsid_phosphoprotein:T61A(S21T))			87	0.003	57	0.001			65	0.001			13	0.015	9	0.001			16	0.002					9	0.001	19	0.002	67	0.003	59	0.005	2	0.043	19335	0.035	12	0.005	0.107	0.112
28335		C28335A|(nucleocapsid_phosphoprotein:C62A(S21*))	42	0.001	87	0.003	80	0.002	46	0.001	82	0.001			35	0.041	17	0.002	23	0.001	53	0.005							11	0.001	82	0.003	41	0.003			6602	0.012	13	0.008	0.068	0.076
28336		A28336T|(nucleocapsid_phosphoprotein:A63T(S21S))			48	0.002									8	0.009															42	0.002	23	0.002			6168	0.011	5	0.002	0.024	0.026
28336		A28336C|(nucleocapsid_phosphoprotein:A63C(S21S))			115	0.004	151	0.003	50	0.001	207	0.003			51	0.06	37	0.005	51	0.003	65	0.006					9	0.001	17	0.002	80	0.003	59	0.005			728	0.001	13	0.011	0.086	0.097
28337		G28337T|(nucleocapsid_phosphoprotein:GAT64-66TTT(D22F))																																			13004	0.023	1	0	0.023	0.023
28337		G28337A|(nucleocapsid_phosphoprotein:G64A(D22N))			76	0.003									10	0.012	14	0.002			14	0.001							12	0.002	73	0.003	46	0.004					7	0.003	0.024	0.027
28337		G28337T|(nucleocapsid_phosphoprotein:G64T(D22Y))			40	0.001	72	0.001			80	0.001			44	0.051	20	0.003	25	0.002	42	0.004							14	0.002	25	0.001	25	0.002	6	0.13	49155	0.088	12	0.003	0.283	0.286
28338		A28338T|(nucleocapsid_phosphoprotein:GAT64-66TTT(D22F))																																			13004	0.023	1	0	0.023	0.023
28338		A28338T|(nucleocapsid_phosphoprotein:A65T(D22V))									73	0.001			6	0.007	12	0.002			13	0.001													2	0.043	7973	0.014	6	0.001	0.067	0.068
28338		A28338C|(nucleocapsid_phosphoprotein:A65C(D22A))			47	0.002	117	0.002			202	0.003			47	0.055	31	0.004	48	0.003	59	0.006							22	0.003			17	0.001					9	0.007	0.072	0.079
28339		T28339A|(nucleocapsid_phosphoprotein:T66A(D22E))	46	0.001							66	0.001			4	0.005			18	0.001	14	0.001							21	0.003			16	0.001			1138	0.002	8	0.002	0.013	0.015
28339		T28339G|(nucleocapsid_phosphoprotein:T66G(D22E))	72	0.002			68	0.001			88	0.001			31	0.036	12	0.002	30	0.002	36	0.003							23	0.003	25	0.001	13	0.001			2944	0.005	11	0.004	0.053	0.057
28340		T28340A|(nucleocapsid_phosphoprotein:T67A(S23T))			117	0.004									9	0.011	13	0.002			11	0.001									75	0.003	46	0.004			6117	0.011	7	0.004	0.032	0.036
28340		T28340G|(nucleocapsid_phosphoprotein:T67G(S23A))	79	0.002	104	0.004	52	0.001			77	0.001			29	0.034	17	0.002	22	0.001	30	0.003							17	0.002	83	0.004	42	0.004					11	0.008	0.05	0.058
28341		C28341A|(nucleocapsid_phosphoprotein:C68A(S23*))			211	0.008	104	0.002	65	0.001	143	0.002			44	0.051	24	0.003	27	0.002	43	0.004							21	0.003	199	0.009	113	0.01	6	0.13	32342	0.058	13	0.013	0.27	0.283
28342		A28342C|(nucleocapsid_phosphoprotein:A69C(S23S))			125	0.005	129	0.003			184	0.003			35	0.041	26	0.004	39	0.002	50	0.005							22	0.003	76	0.004	51	0.004			903	0.002	11	0.011	0.065	0.076
28343		A28343G|(nucleocapsid_phosphoprotein:A70G(T24A))	52	0.001	73	0.003			49	0.001					2	0.002					12	0.001					8	0.001			66	0.003	34	0.003					8	0.005	0.01	0.015
28343		A28343T|(nucleocapsid_phosphoprotein:A70T(T24S))													14	0.016																			2	0.043	6785	0.012	3	0	0.071	0.071
28343		A28343C|(nucleocapsid_phosphoprotein:A70C(T24P))			102	0.004	137	0.003	59	0.001	211	0.003			44	0.052	34	0.005	51	0.003	59	0.006					9	0.001	18	0.002	91	0.004	47	0.004	2	0.043	3166	0.006	14	0.011	0.126	0.137
28344		C28344T|(nucleocapsid_phosphoprotein:C71T(T24I))													10	0.012	7	0.001																			1807	0.003	3	0	0.016	0.016
28344		C28344G|(nucleocapsid_phosphoprotein:C71G(T24S))													6	0.007																	14	0.001			15990	0.029	3	0	0.037	0.037
28344		C28344A|(nucleocapsid_phosphoprotein:C71A(T24N))			84	0.003	53	0.001			101	0.002			25	0.029	16	0.002	22	0.001	32	0.003							13	0.002	72	0.003	41	0.003			6444	0.012	11	0.006	0.055	0.061
28345		T28345A|(nucleocapsid_phosphoprotein:T72A(T24T))			46	0.002									2	0.002							17	0.001					22	0.003	39	0.002	35	0.003	2	0.043	6750	0.012	8	0.002	0.066	0.068
28345		T28345G|(nucleocapsid_phosphoprotein:T72G(T24T))	72	0.002	146	0.006	90	0.002			111	0.002			24	0.028	9	0.001	25	0.002	31	0.003	17	0.001	39	0.001			27	0.004	174	0.008	97	0.008			5461	0.01	14	0.012	0.066	0.078
28346		G28346A|(nucleocapsid_phosphoprotein:G73A(G25S))													9	0.011	8	0.001	24	0.001	28	0.003					8	0.001	17	0.002	26	0.001	20	0.002					8	0	0.022	0.022
28346		G28346T|(nucleocapsid_phosphoprotein:G73T(G25C))					108	0.002			139	0.002			44	0.052	26	0.004	32	0.002	46	0.004							17	0.002	26	0.001	19	0.002			810	0.001	10	0.004	0.068	0.072
28347		G28347C|(nucleocapsid_phosphoprotein:G74C(G25A))									97	0.002			12	0.014	7	0.001			21	0.002							8	0.001							2784	0.005	6	0.002	0.023	0.025
28347		G28347A|(nucleocapsid_phosphoprotein:G74A(G25D))			75	0.003									12	0.014	7	0.001			14	0.001							15	0.002	61	0.003	36	0.003					7	0.003	0.024	0.027
28347		G28347T|(nucleocapsid_phosphoprotein:G74T(G25V))			36	0.001	85	0.002			112	0.002			40	0.047	22	0.003	39	0.002	40	0.004							15	0.002	32	0.001	18	0.002			14458	0.026	11	0.005	0.087	0.092
28348		C28348T|(nucleocapsid_phosphoprotein:C75T(G25G))													16	0.019																							1	0	0.019	0.019
28348		C28348A|(nucleocapsid_phosphoprotein:C75A(G25G))			214	0.008	102	0.002			140	0.002			35	0.041	24	0.003	26	0.002	47	0.005							32	0.004	164	0.008	117	0.01			10272	0.018	11	0.012	0.091	0.103
28349		A28349T|(nucleocapsid_phosphoprotein:A76T(S26C))													8	0.009	15	0.002																			6536	0.012	3	0	0.023	0.023
28349		A28349C|(nucleocapsid_phosphoprotein:A76C(S26R))			36	0.001	118	0.002			188	0.003			37	0.044	29	0.004	36	0.002	63	0.006							9	0.001			15	0.001			852	0.002	10	0.006	0.06	0.066
28350		G28350A|(nucleocapsid_phosphoprotein:G77A(S26N))			40	0.002									5	0.006													10	0.001	37	0.002	33	0.003			596	0.001	6	0.002	0.013	0.015
28350		G28350C|(nucleocapsid_phosphoprotein:G77C(S26T))													13	0.015																					1444	0.003	2	0	0.018	0.018
28350		G28350T|(nucleocapsid_phosphoprotein:G77T(S26I))					86	0.002			125	0.002			43	0.051	15	0.002	37	0.002	35	0.003							10	0.001			17	0.001	2	0.043	42289	0.076	10	0.004	0.179	0.183
28351		T28351A|(nucleocapsid_phosphoprotein:T78A(S26R))			70	0.003									5	0.006					12	0.001							11	0.001	57	0.003	25	0.002			6473	0.012	7	0.003	0.025	0.028
28351		T28351G|(nucleocapsid_phosphoprotein:T78G(S26R))	44	0.001	94	0.004	70	0.001			72	0.001			20	0.024	10	0.001	27	0.002	26	0.003							19	0.002	70	0.003	50	0.004					11	0.007	0.039	0.046
28352		A28352C|(nucleocapsid_phosphoprotein:A79C(N27H))					116	0.002			117	0.002			37	0.044	23	0.003	36	0.002	41	0.004											12	0.001			2427	0.004	8	0.004	0.058	0.062
28353		A28353C|(nucleocapsid_phosphoprotein:A80C(N27T))			66	0.002	119	0.002			164	0.003			43	0.052	24	0.003	28	0.002	61	0.006									48	0.002	34	0.003			8608	0.016	10	0.007	0.084	0.091
28354		C28354T|(nucleocapsid_phosphoprotein:C81T(N27N))							3032	0.067					11	0.013																							2	0.067	0.013	0.08
28354		C28354A|(nucleocapsid_phosphoprotein:C81A(N27K))	43	0.001	209	0.008	95	0.002	56	0.001	119	0.002			40	0.048	19	0.003	24	0.001	45	0.004							22	0.003	197	0.009	106	0.009			16068	0.029	13	0.014	0.106	0.12
28355		C28355A|(nucleocapsid_phosphoprotein:CAG82-84AAT(Q28N))													2	0.002																			2	0.043	10872	0.02	3	0	0.065	0.065
28355		C28355A|(nucleocapsid_phosphoprotein:C82A(Q28K))			100	0.004	106	0.002			131	0.002			32	0.039	18	0.003	35	0.002	44	0.004							20	0.003	86	0.004	54	0.005			8020	0.014	11	0.008	0.074	0.082
28356		A28356C|(nucleocapsid_phosphoprotein:A83C(Q28P))					78	0.002			106	0.002			25	0.03	19	0.003	33	0.002	34	0.003							11	0.001							1391	0.003	8	0.004	0.042	0.046
28356		A28356T|(nucleocapsid_phosphoprotein:A83T(Q28L))													8	0.01	7	0.001																	2	0.043	3919	0.007	4	0	0.061	0.061
28357		G28357T|(nucleocapsid_phosphoprotein:CAG82-84AAT(Q28N))													2	0.002																			2	0.043	10868	0.02	3	0	0.065	0.065
28357		G28357C|(nucleocapsid_phosphoprotein:G84C(Q28H))													14	0.017	10	0.001																	2	0.043	5037	0.009	4	0	0.07	0.07
28357		G28357A|(nucleocapsid_phosphoprotein:G84A(Q28Q))			104	0.004			2606	0.058	93	0.001			12	0.015	12	0.002	17	0.001	21	0.002							23	0.003	74	0.003	56	0.005					10	0.063	0.031	0.094
28357		G28357T|(nucleocapsid_phosphoprotein:G84T(Q28H))			35	0.001	64	0.001			108	0.002			29	0.035	10	0.001	28	0.002	47	0.005							8	0.001			16	0.001	2	0.043	34099	0.061	11	0.004	0.149	0.153
28358		A28358T|(nucleocapsid_phosphoprotein:A85T(N29Y))													4	0.005																			2	0.043	9327	0.017	3	0	0.065	0.065
28358		A28358C|(nucleocapsid_phosphoprotein:A85C(N29H))			30	0.001	99	0.002			156	0.002			42	0.052	22	0.003	34	0.002	60	0.006							11	0.001			15	0.001					9	0.005	0.065	0.07
28359		A28359C|(nucleocapsid_phosphoprotein:A86C(N29T))					92	0.002			132	0.002			38	0.047	23	0.003	41	0.002	46	0.004													2	0.043	7390	0.013	8	0.004	0.112	0.116
28359		A28359T|(nucleocapsid_phosphoprotein:A86T(N29I))													2	0.002					14	0.001							16	0.002					4	0.087	39884	0.072	5	0	0.164	0.164
28360		T28360A|(nucleocapsid_phosphoprotein:T87A(N29K))			62	0.002									4	0.005	8	0.001			11	0.001							13	0.002	44	0.002	31	0.003			12699	0.023	8	0.002	0.037	0.039
28360		T28360G|(nucleocapsid_phosphoprotein:T87G(N29K))	47	0.001	128	0.005	64	0.001			100	0.002			29	0.036	19	0.003	31	0.002	29	0.003							19	0.002	70	0.003	75	0.006			4866	0.009	12	0.009	0.064	0.073
28361		G28361T|(nucleocapsid_phosphoprotein:G88T(G30*))					59	0.001			76	0.001			25	0.031	13	0.002	22	0.001	26	0.003							9	0.001			12	0.001	2	0.044	7702	0.014	10	0.002	0.097	0.099
28362		G28362C|(nucleocapsid_phosphoprotein:G89C(G30A))													12	0.015	11	0.002																					2	0	0.017	0.017
28362		G28362A|(nucleocapsid_phosphoprotein:G89A(G30E))			37	0.001									6	0.007			17	0.001	15	0.001					11	0.001	13	0.002	41	0.002	34	0.003					8	0.001	0.017	0.018
28362		G28362T|(nucleocapsid_phosphoprotein:G89T(G30V))					56	0.001			68	0.001			34	0.042	12	0.002	34	0.002	27	0.003							17	0.002							7843	0.014	8	0.002	0.065	0.067
28363		A28363G|(nucleocapsid_phosphoprotein:A90G(G30G))	42	0.001	35	0.001			46	0.001	75	0.001			5	0.006	12	0.002			12	0.001							19	0.002	37	0.002	17	0.001					10	0.004	0.014	0.018
28363		A28363C|(nucleocapsid_phosphoprotein:A90C(G30G))					73	0.001			112	0.002			39	0.049	17	0.002	28	0.002	35	0.003							10	0.001									7	0.003	0.057	0.06
28364		G28364A|(nucleocapsid_phosphoprotein:G91A(E31K))			36	0.001	63	0.001			126	0.002			8	0.01	19	0.003	17	0.001	25	0.002							22	0.003	31	0.001	23	0.002					10	0.004	0.022	0.026
28364		G28364T|(nucleocapsid_phosphoprotein:G91T(E31*))					68	0.001			83	0.001			29	0.036	17	0.002	27	0.002	33	0.003							12	0.002							7510	0.014	8	0.002	0.059	0.061
28365		A28365C|(nucleocapsid_phosphoprotein:A92C(E31A))			29	0.001	80	0.002			92	0.001			30	0.038	20	0.003	37	0.002	29	0.003							12	0.002	26	0.001	17	0.001			2135	0.004	11	0.004	0.054	0.058
28366		A28366T|(nucleocapsid_phosphoprotein:A93T(E31D))													8	0.01																					7029	0.013	2	0	0.023	0.023
28366		A28366C|(nucleocapsid_phosphoprotein:A93C(E31D))			123	0.005	75	0.001			100	0.002			26	0.033	17	0.002	22	0.001	37	0.004							11	0.001	92	0.004	41	0.003			12016	0.022	11	0.008	0.07	0.078
28367		C28367A|(nucleocapsid_phosphoprotein:C94A(R32S))			39	0.001	69	0.001			71	0.001			25	0.032	17	0.002	23	0.001	35	0.003							18	0.002	33	0.002	25	0.002			2892	0.005	11	0.003	0.049	0.052
28368		G28368T|(nucleocapsid_phosphoprotein:G95T(R32L))					51	0.001							36	0.047	12	0.002	29	0.002	22	0.002							11	0.001							2958	0.005	7	0.001	0.059	0.06
28368		G28368A|(nucleocapsid_phosphoprotein:G95A(R32H))													8	0.01	10	0.001			14	0.001															59992	0.108	4	0	0.12	0.12
28369		C28369T|(nucleocapsid_phosphoprotein:C96T(R32R))													10	0.013					11	0.001							8	0.001							699	0.001	4	0	0.016	0.016
28369		C28369G|(nucleocapsid_phosphoprotein:C96G(R32R))			54	0.002									3	0.004													9	0.001	37	0.002	31	0.003			3159	0.006	6	0.002	0.016	0.018
28369		C28369A|(nucleocapsid_phosphoprotein:C96A(R32R))	41	0.001	131	0.005	82	0.002	80	0.002	117	0.002			32	0.042	13	0.002	30	0.002	44	0.004							28	0.004	117	0.005	91	0.008			1275	0.002	13	0.012	0.069	0.081
28370		A28370C|(nucleocapsid_phosphoprotein:A97C(S33R))			28	0.001	79	0.002			103	0.002			32	0.043	16	0.002	19	0.001	37	0.004							13	0.002	23	0.001	20	0.002			597	0.001	11	0.005	0.056	0.061
28370		A28370T|(nucleocapsid_phosphoprotein:A97T(S33C))													3	0.004																			10	0.222	95943	0.173	3	0	0.399	0.399
28371		G28371T|(nucleocapsid_phosphoprotein:G98T(S33I))													19	0.026	8	0.001			16	0.002							12	0.002									4	0	0.031	0.031
28372		T28372A|(nucleocapsid_phosphoprotein:T99A(S33R))													3	0.004													12	0.002							4411	0.008	3	0	0.014	0.014
28372		T28372G|(nucleocapsid_phosphoprotein:T99G(S33R))	53	0.001	153	0.006	65	0.001			69	0.001			18	0.025			32	0.002	25	0.002							24	0.003	147	0.007	104	0.009			1938	0.003	11	0.009	0.051	0.06
28373		G28373T|(nucleocapsid_phosphoprotein:G100T(G34W))													28	0.039			19	0.001	17	0.002							22	0.003			15	0.001					5	0	0.046	0.046
28374		G28374T|(nucleocapsid_phosphoprotein:G101T(G34V))			31	0.001									24	0.039			18	0.001	18	0.002							18	0.002	23	0.001	16	0.001			2869	0.005	8	0.001	0.051	0.052
28375	RATG13	G28375A|(nucleocapsid_phosphoprotein:G102A(G34G))	53	0.001	37	0.001									6	0.01													10	0.001	49	0.002	22	0.002					6	0.002	0.015	0.017
28375		G28375T|(nucleocapsid_phosphoprotein:G102T(G34G))	43	0.001	31	0.001	55	0.001	71	0.002	84	0.001			17	0.029	16	0.002	20	0.001	17	0.002			34	0.001	10	0.001	27	0.004	30	0.001	15	0.001					14	0.006	0.042	0.048
28376		G28376T|(nucleocapsid_phosphoprotein:G103T(A35S))					53	0.001							21	0.036	12	0.002	23	0.001	13	0.001							20	0.003							585	0.001	7	0.001	0.044	0.045
28377		C28377A|(nucleocapsid_phosphoprotein:C104A(A35E))			92	0.003									17	0.029			22	0.001	22	0.002							23	0.003	92	0.004	54	0.005			649	0.001	8	0.003	0.045	0.048
28377		C28377T|(nucleocapsid_phosphoprotein:C104T(A35V))			212	0.008									13	0.022					15	0.002									195	0.009	102	0.009					5	0.008	0.042	0.05
28378		G28378T|(nucleocapsid_phosphoprotein:G105T(A35A))													28	0.048	8	0.001			20	0.002							17	0.002			13	0.001			1141	0.002	6	0	0.056	0.056
28379		C28379T|(nucleocapsid_phosphoprotein:C106T(R36*))													17	0.029					17	0.002							12	0.002									3	0	0.033	0.033
28379		C28379A|(nucleocapsid_phosphoprotein:C106A(R36R))	53	0.001	136	0.005	57	0.001							23	0.04	7	0.001	26	0.002	40	0.004							30	0.004	171	0.008	80	0.007			7280	0.013	11	0.007	0.079	0.086
28380		G28380A|(nucleocapsid_phosphoprotein:G107A(R36Q))	70	0.002	157	0.006			46	0.001	69	0.001			2	0.003	8	0.001									10	0.001	17	0.002	140	0.006	102	0.009					10	0.01	0.022	0.032
28380		G28380T|(nucleocapsid_phosphoprotein:G107T(R36L))			41	0.002									24	0.042	10	0.002	20	0.001	19	0.002							9	0.001	25	0.001	15	0.001	5	0.111	53777	0.097	10	0.002	0.258	0.26
28381		A28381C|(nucleocapsid_phosphoprotein:A108C(R36R))													20	0.035					13	0.001							14	0.002			18	0.002			892	0.002	5	0	0.042	0.042
28382		T28382G|(nucleocapsid_phosphoprotein:T109G(S37A))			86	0.003									11	0.019					16	0.002							14	0.002	58	0.003	49	0.004			4995	0.009	7	0.003	0.039	0.042
28382	RATG13	T28382C|(nucleocapsid_phosphoprotein:T109C(S37P))			112	0.004			3299	0.073					2	0.004							17	0.001					19	0.002	95	0.004	58	0.005					7	0.077	0.016	0.093
28382		T28382A|(nucleocapsid_phosphoprotein:T109A(S37T))			112	0.004																							19	0.002	128	0.006	56	0.005	4	0.089	23160	0.042	6	0.004	0.144	0.148
28383		C28383T|(nucleocapsid_phosphoprotein:C110T(S37L))													27	0.049			17	0.001	15	0.002							8	0.001									4	0	0.053	0.053
28383		C28383A|(nucleocapsid_phosphoprotein:C110A(S37*))	112	0.003	186	0.007	77	0.002	74	0.002	96	0.002			34	0.062	15	0.002	32	0.002	37	0.004	24	0.002			13	0.002	43	0.006	218	0.01	129	0.011			22951	0.041	15	0.016	0.142	0.158
28384		A28384C|(nucleocapsid_phosphoprotein:A111C(S37S))													20	0.037			18	0.001									11	0.001									3	0	0.039	0.039
28385		A28385C|(nucleocapsid_phosphoprotein:A112C(K38Q))													9	0.017					12	0.001															5577	0.01	3	0	0.028	0.028
28386		A28386T|(nucleocapsid_phosphoprotein:A113T(K38I))													10	0.02													10	0.001									2	0	0.021	0.021
28386		A28386C|(nucleocapsid_phosphoprotein:A113C(K38T))			49	0.002									11	0.022	7	0.001			11	0.001									29	0.001	23	0.002			1170	0.002	7	0.002	0.029	0.031
28387		A28387C|(nucleocapsid_phosphoprotein:A114C(K38N))			82	0.003									10	0.021			17	0.001									12	0.002	42	0.002	35	0.003					6	0.003	0.029	0.032
28388		C28388A|(nucleocapsid_phosphoprotein:C115A(Q39K))													6	0.014							20	0.001			9	0.001	25	0.003			13	0.001			9573	0.017	6	0	0.037	0.037
28388		C28388G|(nucleocapsid_phosphoprotein:C115G(Q39E))											7	0.636																									1	0.636	0	0.636
28389		A28389C|(nucleocapsid_phosphoprotein:A116C(Q39P))			97	0.004									17	0.044			25	0.002	15	0.002							13	0.002	67	0.003	52	0.004			3246	0.006	8	0.004	0.063	0.067
28390		A28390C|(nucleocapsid_phosphoprotein:CAA115-117CCC(Q39P))													3	0.015																							1	0	0.015	0.015
28390		A28390T|(nucleocapsid_phosphoprotein:CAA115-117TAT(Q39Y))													3	0.015																							1	0	0.015	0.015
28390		A28390T|(nucleocapsid_phosphoprotein:CAA115-117CTT(Q39L))													4	0.02																							1	0	0.02	0.02
28390		A28390T|(nucleocapsid_phosphoprotein:CAA115-117TTT(Q39F))													4	0.02																							1	0	0.02	0.02
28390		A28390G|(nucleocapsid_phosphoprotein:A117G(Q39Q))	52	0.001	70	0.003			528	0.012											17	0.002			397	0.013	91	0.011	17	0.002	37	0.002	27	0.002					9	0.016	0.032	0.048
28390		A28390C|(nucleocapsid_phosphoprotein:A117C(Q39H))			173	0.007	59	0.001	59	0.001					17	0.084	10	0.002	18	0.001	16	0.002			31	0.001	15	0.002	12	0.002	111	0.005	95	0.008			5582	0.01	13	0.009	0.117	0.126
28391		C28391T|(nucleocapsid_phosphoprotein:CGT118-120TTT(R40F))													4	0.02																							1	0	0.02	0.02
28391		C28391T|(nucleocapsid_phosphoprotein:C118T(R40C))													6	0.03																							1	0	0.03	0.03
28391		C28391A|(nucleocapsid_phosphoprotein:C118A(R40S))													7	0.035													11	0.001							4724	0.009	3	0	0.045	0.045
28391		C28391G|(nucleocapsid_phosphoprotein:C118G(R40G))											7	0.583																							558	0.001	2	0.583	0.001	0.584
28392		G28392T|(nucleocapsid_phosphoprotein:CGT118-120CTC(R40L))													3	0.015																							1	0	0.015	0.015
28392		G28392A|(nucleocapsid_phosphoprotein:G119A(R40H))													3	0.015																					646	0.001	2	0	0.016	0.016
28392		G28392T|(nucleocapsid_phosphoprotein:CGT118-120TTT(R40F))													4	0.02																							1	0	0.02	0.02
28392		G28392C|(nucleocapsid_phosphoprotein:G119C(R40P))													4	0.02																					2767	0.005	2	0	0.025	0.025
28392		G28392T|(nucleocapsid_phosphoprotein:G119T(R40L))					50	0.001							16	0.081					10	0.001							20	0.003							1183	0.002	5	0.001	0.087	0.088
28393		T28393C|(nucleocapsid_phosphoprotein:CGT118-120CTC(R40L))													3	0.015																							1	0	0.015	0.015
28393		T28393G|(nucleocapsid_phosphoprotein:T120G(R40R))	70	0.002	47	0.002									6	0.03													20	0.003	52	0.002	39	0.003			2276	0.004	7	0.004	0.042	0.046
28393		T28393A|(nucleocapsid_phosphoprotein:T120A(R40R))													2	0.01													17	0.002					3	0.067	19975	0.036	4	0	0.115	0.115
28394		C28394T|(nucleocapsid_phosphoprotein:C121T(R41W))													7	0.035																							1	0	0.035	0.035
28394		C28394A|(nucleocapsid_phosphoprotein:C121A(R41R))											2	0.167	5	0.025					10	0.001							20	0.003			15	0.001			627	0.001	6	0.167	0.031	0.198
28396		G28396A|(nucleocapsid_phosphoprotein:G123A(R41R))			273	0.006					5183	0.049			3	0.001															317	0.01	117	0.007					5	0.055	0.018	0.073
28399		C28399A|(nucleocapsid_phosphoprotein:C126A(P42P))			142	0.003							270	0.001	10	0.004													26	0.002	125	0.004	106	0.006			1914	0.003	7	0.004	0.019	0.023
28399	RATG13	C28399T|(nucleocapsid_phosphoprotein:C126T(P42P))															3215	0.322																					1	0	0.322	0.322
28400		C28400A|(nucleocapsid_phosphoprotein:C127A(Q43K))	91	0.002	155	0.004													18	0.001	17	0.001	23	0.002			9	0.001	49	0.003	127	0.004	95	0.006			12882	0.021	10	0.006	0.039	0.045
28401		A28401C|(nucleocapsid_phosphoprotein:A128C(Q43P))													17	0.008																			58	0.001	8167	0.013	3	0	0.022	0.022
28402		A28402T|(nucleocapsid_phosphoprotein:A129T(Q43H))																																			14122	0.023	1	0	0.023	0.023
28402		A28402C|(nucleocapsid_phosphoprotein:A129C(Q43H))													22	0.01													23	0.001							9657	0.016	3	0	0.027	0.027
28404		G28404A|(nucleocapsid_phosphoprotein:G131A(G44D))	580	0.011											4	0.002							91	0.006					69	0.004									4	0.011	0.012	0.023
28404		G28404T|(nucleocapsid_phosphoprotein:G131T(G44V))			56	0.001									12	0.005															50	0.002	47	0.003			17370	0.029	5	0.001	0.039	0.04
28405		T28405G|(nucleocapsid_phosphoprotein:T132G(G44G))			51	0.001	95	0.001	97	0.001	117	0.001			10	0.004			18	0.001	18	0.001							42	0.002			17	0.001			1925	0.003	10	0.004	0.012	0.016
28409		C28409A|(nucleocapsid_phosphoprotein:C136A(P46T))			51	0.001									9	0.004															40	0.001	29	0.002	1675	0.034	11230	0.019	6	0.001	0.06	0.061
28410		C28410A|(nucleocapsid_phosphoprotein:C137A(P46H))			174	0.004									4	0.002					16	0.001							21	0.001	137	0.004	79	0.005			9017	0.015	7	0.004	0.028	0.032
28411		C28411A|(nucleocapsid_phosphoprotein:C138A(P46P))	140	0.003	145	0.003	92	0.001	107	0.001	178	0.002			9	0.004	23	0.002	20	0.001	19	0.001	23	0.002			18	0.002	66	0.004	115	0.004	74	0.005			11889	0.02	15	0.01	0.045	0.055
28412		A28412C|(nucleocapsid_phosphoprotein:A139C(N47H))													25	0.011			19	0.001									24	0.001					279	0.006	1489	0.002	5	0	0.021	0.021
28413		A28413C|(nucleocapsid_phosphoprotein:A140C(N47T))													13	0.006													31	0.002							5633	0.009	3	0	0.017	0.017
28414		T28414A|(nucleocapsid_phosphoprotein:T141A(N47K))											524	0.002																					1024	0.021	19110	0.031	3	0.002	0.052	0.054
28416		A28416C|(nucleocapsid_phosphoprotein:A143C(N48T))													18	0.008			16	0.001			18	0.001					27	0.002							1060	0.002	5	0	0.014	0.014
28417		T28417A|(nucleocapsid_phosphoprotein:T144A(N48K))											305	0.001	8	0.004							19	0.001					32	0.002					502	0.01	21432	0.035	6	0.001	0.052	0.053
28418		A28418C|(nucleocapsid_phosphoprotein:A145C(T49P))			97	0.002									15	0.007			19	0.001	21	0.001							32	0.002	86	0.003	64	0.004					7	0.002	0.018	0.02
28419		C28419A|(nucleocapsid_phosphoprotein:ACT145-147AAA(T49K))																																			8668	0.014	1	0	0.014	0.014
28419		C28419A|(nucleocapsid_phosphoprotein:C146A(T49N))													4	0.002																			240	0.005	13186	0.022	3	0	0.029	0.029
28420		T28420A|(nucleocapsid_phosphoprotein:ACT145-147AAA(T49K))																																			8668	0.014	1	0	0.014	0.014
28420		T28420A|(nucleocapsid_phosphoprotein:T147A(T49T))																											19	0.001					467	0.01	13072	0.022	3	0	0.033	0.033
28421		G28421T|(nucleocapsid_phosphoprotein:G148T(A50S))			46	0.001	76	0.001							20	0.009			19	0.001	18	0.001	31	0.002					60	0.003			24	0.001	210	0.004	4386	0.007	10	0.002	0.028	0.03
28422		C28422A|(nucleocapsid_phosphoprotein:C149A(A50E))											273	0.001	6	0.003													22	0.001							11680	0.019	4	0.001	0.023	0.024
28424		T28424A|(nucleocapsid_phosphoprotein:T151A(S51T))													5	0.002													18	0.001							17259	0.028	3	0	0.031	0.031
28428		G28428T|(nucleocapsid_phosphoprotein:G155T(W52L))			48	0.001									12	0.005			19	0.001			16	0.001					33	0.002			18	0.001	984	0.02	11260	0.019	8	0.001	0.049	0.05
28429		G28429T|(nucleocapsid_phosphoprotein:G156T(W52C))			47	0.001									14	0.006													38	0.002			31	0.002	75	0.002	5847	0.01	6	0.001	0.022	0.023
28432		C28432T|(nucleocapsid_phosphoprotein:C159T(F53F))			111	0.003																							18	0.001	3127	0.098							3	0.003	0.099	0.102
28432		C28432A|(nucleocapsid_phosphoprotein:C159A(F53L))											311	0.001	9	0.004	12	0.001			18	0.001	20	0.001					31	0.002			19	0.001	3897	0.08	11334	0.019	9	0.001	0.109	0.11
28433		A28433C|(nucleocapsid_phosphoprotein:A160C(T54P))			91	0.002									24	0.011			27	0.002			16	0.001					39	0.002	34	0.001	17	0.001					7	0.002	0.018	0.02
28434		C28434A|(nucleocapsid_phosphoprotein:C161A(T54N))													7	0.003													27	0.002					301	0.006	1591	0.003	4	0	0.014	0.014
28435		C28435A|(nucleocapsid_phosphoprotein:C162A(T54T))											299	0.001	6	0.003			24	0.002	21	0.001							26	0.001							7437	0.012	6	0.001	0.019	0.02
28436		G28436C|(nucleocapsid_phosphoprotein:G163C(A55P))													4	0.002																			1010	0.021	2257	0.004	3	0	0.027	0.027
28438		T28438C|(nucleocapsid_phosphoprotein:T165C(A55A))			60	0.001	117	0.002			137	0.001			9	0.004			22	0.001	24	0.002	22	0.001					69	0.004			26	0.002					9	0.004	0.014	0.018
28438		T28438A|(nucleocapsid_phosphoprotein:T165A(A55A))													4	0.002																			1842	0.038	3007	0.005	3	0	0.045	0.045
28438		T28438G|(nucleocapsid_phosphoprotein:T165G(A55A))													3	0.001													23	0.001					3386	0.07	7362	0.012	4	0	0.084	0.084
28440		T28440A|(nucleocapsid_phosphoprotein:T167A(L56H))																																	832	0.017	2514	0.004	2	0	0.021	0.021
28442		A28442C|(nucleocapsid_phosphoprotein:A169C(T57P))			59	0.001	90	0.001							28	0.013	13	0.001	22	0.001	25	0.002	21	0.001					52	0.003	37	0.001	31	0.002	204	0.004	620	0.001	12	0.002	0.029	0.031
28444		T28444G|(nucleocapsid_phosphoprotein:T171G(T57T))	65	0.001																									27	0.002	46	0.001	25	0.002	340	0.007	853	0.001	6	0.001	0.013	0.014
28444		T28444C|(nucleocapsid_phosphoprotein:T171C(T57T))			51	0.001			221	0.002					8	0.004			20	0.001			22	0.001					47	0.003			31	0.002					7	0.003	0.011	0.014
28444		T28444A|(nucleocapsid_phosphoprotein:T171A(T57T))											355	0.001	3	0.001																			13764	0.283	28268	0.047	4	0.001	0.331	0.332
28446		A28446C|(nucleocapsid_phosphoprotein:A173C(Q58P))													20	0.009			28	0.002	22	0.001							28	0.002			18	0.001	446	0.009	1462	0.002	7	0	0.026	0.026
28447		A28447C|(nucleocapsid_phosphoprotein:A174C(Q58H))													21	0.01					17	0.001	16	0.001					27	0.002			17	0.001	123	0.003	11542	0.019	7	0	0.037	0.037
28448		C28448A|(nucleocapsid_phosphoprotein:CAT175-177AAA(H59K))																																	654	0.013	2399	0.004	2	0	0.017	0.017
28448		C28448A|(nucleocapsid_phosphoprotein:C175A(H59N))											353	0.001															18	0.001					783	0.016	5153	0.009	4	0.001	0.026	0.027
28449		A28449C|(nucleocapsid_phosphoprotein:A176C(H59P))					76	0.001							23	0.01			32	0.002	23	0.001	22	0.001					27	0.002					217	0.004	1553	0.003	8	0.001	0.023	0.024
28450		T28450A|(nucleocapsid_phosphoprotein:CAT175-177AAA(H59K))																																	654	0.013	2399	0.004	2	0	0.017	0.017
28450		T28450A|(nucleocapsid_phosphoprotein:T177A(H59Q))											329	0.001																					16985	0.349	35214	0.06	3	0.001	0.409	0.41
28451		G28451T|(nucleocapsid_phosphoprotein:G178T(G60C))													23	0.01													28	0.002					930	0.019	11664	0.02	4	0	0.051	0.051
28452		G28452T|(nucleocapsid_phosphoprotein:G179T(G60V))											438	0.002	12	0.005	11	0.001	17	0.001			19	0.001					39	0.002					141	0.003	9203	0.016	8	0.002	0.029	0.031
28452		G28452C|(nucleocapsid_phosphoprotein:G179C(G60A))													6	0.003													20	0.001					7311	0.15			3	0	0.154	0.154
28453		C28453T|(nucleocapsid_phosphoprotein:C180T(G60G))																																	8271	0.17			1	0	0.17	0.17
28454		A28454C|(nucleocapsid_phosphoprotein:A181C(K61Q))					76	0.001							17	0.008			27	0.002	21	0.001	18	0.001					35	0.002					860	0.018	1928	0.003	8	0.001	0.035	0.036
28455		A28455C|(nucleocapsid_phosphoprotein:A182C(K61T))											419	0.002	13	0.006					18	0.001							32	0.002					405	0.008	9702	0.017	6	0.002	0.034	0.036
28456		G28456C|(nucleocapsid_phosphoprotein:G183C(K61N))													3	0.001																			1149	0.024	3378	0.006	3	0	0.031	0.031
28456		G28456T|(nucleocapsid_phosphoprotein:G183T(K61N))													4	0.002													18	0.001					1118	0.023	2768	0.005	4	0	0.031	0.031
28457		G28457T|(nucleocapsid_phosphoprotein:G184T(E62*))											278	0.001	11	0.005	10	0.001	16	0.001	21	0.001							25	0.001					186	0.004	4921	0.008	8	0.001	0.021	0.022
28458		A28458C|(nucleocapsid_phosphoprotein:A185C(E62A))													9	0.004			17	0.001									41	0.002					268	0.006	1809	0.003	5	0	0.016	0.016
28458		A28458T|(nucleocapsid_phosphoprotein:A185T(E62V))																																	654	0.013	1535	0.003	2	0	0.016	0.016
28459		A28459C|(nucleocapsid_phosphoprotein:A186C(E62D))											913	0.003	11	0.005													23	0.001					631	0.013	5806	0.01	5	0.003	0.029	0.032
28460		G28460A|(nucleocapsid_phosphoprotein:G187A(D63N))													4	0.002																			555	0.011	1087	0.002	3	0	0.015	0.015
28460		G28460C|(nucleocapsid_phosphoprotein:G187C(D63H))													5	0.002																			480	0.01	2357	0.004	3	0	0.016	0.016
28460		G28460T|(nucleocapsid_phosphoprotein:G187T(D63Y))	74	0.001									464	0.002	5	0.002													28	0.002					1199	0.025	7872	0.014	6	0.003	0.043	0.046
28461	Delta	A28461G|(nucleocapsid_phosphoprotein:A188G(D63G))			14428	0.334																			24869	0.451					10637	0.337	4676	0.288					4	0.334	1.076	1.41
28463		C28463T|(nucleocapsid_phosphoprotein:C190T(L64F))			377	0.009																									234	0.007	111	0.007					3	0.009	0.014	0.023
28464		T28464A|(nucleocapsid_phosphoprotein:CTT190-192CAA(L64Q))																																	787	0.016	765	0.001	2	0	0.017	0.017
28464		T28464A|(nucleocapsid_phosphoprotein:T191A(L64H))											455	0.002	5	0.002																			11068	0.227	10938	0.02	4	0.002	0.249	0.251
28465		T28465A|(nucleocapsid_phosphoprotein:CTT190-192CAA(L64Q))																																	787	0.016	765	0.014	2	0	0.03	0.03
28465		T28465A|(nucleocapsid_phosphoprotein:T192A(L64L))											569	0.002	7	0.003			2	0.1			3	0.077							16	0.001	5	0.001	2366	0.049	2391	0.044	8	0.002	0.275	0.277
28466		A28466T|(nucleocapsid_phosphoprotein:A193T(K65*))																																	348	0.007	474	0.009	2	0	0.016	0.016
28469		T28469C|(nucleocapsid_phosphoprotein:T196C(F66L))							613	0.013															303	0.012													2	0.013	0.012	0.025
28469		T28469A|(nucleocapsid_phosphoprotein:TTC196-198ATA(F66I))																													11	0.001			969	0.02	995	0.019	3	0	0.04	0.04
28469		T28469A|(nucleocapsid_phosphoprotein:TTC196-198AAA(F66K))													8	0.004							4	0.121															2	0	0.125	0.125
28469		T28469A|(nucleocapsid_phosphoprotein:T196A(F66I))	20	0.001			118	0.005	115	0.002	71	0.002	476	0.002	77	0.036	18	0.005	52	0.754	76	0.012	10	0.303					18	0.002	12	0.001			1392	0.029	1434	0.027	14	0.012	1.169	1.181
28470		T28470A|(nucleocapsid_phosphoprotein:T197A(F66Y))											736	0.003	5	0.002							2	0.08											919	0.019	922	0.017	5	0.003	0.118	0.121
28470		T28470A|(nucleocapsid_phosphoprotein:TTC196-198AAA(F66K))													8	0.004							4	0.16															2	0	0.164	0.164
28470		T28470A|(nucleocapsid_phosphoprotein:TTC196-198TAA(F66*))													7	0.003							4	0.16											603	0.012	609	0.011	4	0	0.186	0.186
28471		C28471T|(nucleocapsid_phosphoprotein:C198T(F66F))	15	0.001	35	0.002	26	0.001	59	0.001	53	0.001			6	0.003	5	0.001			8	0.001			36	0.001			18	0.002	37	0.003	11	0.002					12	0.006	0.013	0.019
28471		C28471A|(nucleocapsid_phosphoprotein:TTC196-198ATA(F66I))																													11	0.001			969	0.02	995	0.019	3	0	0.04	0.04
28471		C28471-28471del|(nucleocapsid_phosphoprotein:198-198del(66fs))																					2	0.074															1	0	0.074	0.074
28471		C28471A|(nucleocapsid_phosphoprotein:TTC196-198AAA(F66K))													8	0.004							4	0.148															2	0	0.152	0.152
28471		C28471A|(nucleocapsid_phosphoprotein:TTC196-198TAA(F66*))													7	0.003							4	0.148											603	0.012	609	0.011	4	0	0.174	0.174
28471		C28471A|(nucleocapsid_phosphoprotein:C198A(F66L))	21	0.002	27	0.001	29	0.001	53	0.001	74	0.002	612	0.002	14	0.006			2	0.025	7	0.001							13	0.001	29	0.003	10	0.002	11397	0.234	11451	0.215	14	0.009	0.487	0.496
28472		C28472A|(nucleocapsid_phosphoprotein:CCT199-201AAT(P67N))													11	0.005							2	0.069															2	0	0.074	0.074
28472		C28472A|(nucleocapsid_phosphoprotein:CCT199-201ACA(P67T))																																	2016	0.041	1973	0.037	2	0	0.078	0.078
28472		C28472A|(nucleocapsid_phosphoprotein:C199A(P67T))	14	0.001	20	0.001	31	0.001	57	0.001	51	0.001	847	0.003	14	0.006			4	0.04	9	0.001	2	0.069	27	0.001			20	0.002	21	0.002	5	0.001	1281	0.026	1345	0.025	16	0.008	0.173	0.181
28473		C28473A|(nucleocapsid_phosphoprotein:CCT199-201AAT(P67N))													11	0.005							2	0.069															2	0	0.074	0.074
28473		C28473A|(nucleocapsid_phosphoprotein:C200A(P67H))											488	0.002	6	0.003			4	0.037			3	0.103							12	0.001			98	0.002	95	0.002	7	0.002	0.148	0.15
28474		T28474G|(nucleocapsid_phosphoprotein:T201G(P67P))																																	950	0.02	985	0.019	2	0	0.039	0.039
28474		T28474A|(nucleocapsid_phosphoprotein:CCT199-201ACA(P67T))																																	2016	0.041	1973	0.037	2	0	0.078	0.078
28474		T28474A|(nucleocapsid_phosphoprotein:T201A(P67P))											477	0.002	4	0.002			3	0.025															18599	0.382	18133	0.341	5	0.002	0.75	0.752
28475		C28475A|(nucleocapsid_phosphoprotein:C202A(R68R))											393	0.001	11	0.005																			419	0.009	416	0.008	4	0.001	0.022	0.023
28476		G28476A|(nucleocapsid_phosphoprotein:G203A(R68Q))													12	0.005			8	0.06																			2	0	0.065	0.065
28476		G28476C|(nucleocapsid_phosphoprotein:G203C(R68P))													3	0.001			2	0.015	7	0.001													1701	0.035	1606	0.03	5	0	0.082	0.082
28476		G28476T|(nucleocapsid_phosphoprotein:G203T(R68L))	15	0.001	27	0.001	28	0.001	52	0.001			526	0.002	11	0.005			10	0.075	8	0.001									11	0.001	5	0.001	376	0.008	380	0.007	12	0.006	0.098	0.104
28477		A28477G|(nucleocapsid_phosphoprotein:A204G(R68R))			296	0.016																									144	0.013	83	0.018					3	0.016	0.031	0.047
28477		A28477C|(nucleocapsid_phosphoprotein:A204C(R68R))	21	0.002	86	0.005	45	0.002			63	0.001			13	0.006					13	0.002	3	0.086					17	0.002	44	0.004	15	0.003	675	0.014	691	0.013	12	0.01	0.13	0.14
28478		G28478C|(nucleocapsid_phosphoprotein:G205C(G69R))																	2	0.014																			1	0	0.014	0.014
28478		G28478T|(nucleocapsid_phosphoprotein:G205T(G69*))											387	0.001	11	0.005			2	0.014	7	0.001									19	0.002	7	0.001	264	0.005	261	0.005	8	0.001	0.033	0.034
28478		G28478A|(nucleocapsid_phosphoprotein:G205A(G69R))													15	0.007			4	0.029																			2	0	0.036	0.036
28479		G28479C|(nucleocapsid_phosphoprotein:G206C(G69A))																	2	0.014																			1	0	0.014	0.014
28479		G28479A|(nucleocapsid_phosphoprotein:G206A(G69E))													7	0.003			4	0.028	8	0.001																	3	0	0.032	0.032
28479		G28479T|(nucleocapsid_phosphoprotein:G206T(G69V))											522	0.002	9	0.004			9	0.063	8	0.001	2	0.057					18	0.002	12	0.001	7	0.001	393	0.008	360	0.007	10	0.002	0.144	0.146
28480		A28480T|(nucleocapsid_phosphoprotein:A207T(G69G))																															6	0.001	401	0.008	447	0.008	3	0	0.017	0.017
28480		A28480C|(nucleocapsid_phosphoprotein:A207C(G69G))			23	0.001							336	0.001	7	0.003			5	0.035	9	0.001							15	0.002	12	0.001	5	0.001	936	0.019	1077	0.02	10	0.002	0.082	0.084
28481		C28481A|(nucleocapsid_phosphoprotein:C208A(Q70K))											354	0.001	10	0.004			8	0.055	7	0.001									11	0.001			84	0.002	81	0.002	7	0.001	0.065	0.066
28482		A28482C|(nucleocapsid_phosphoprotein:CAA208-210CCC(Q70P))																	2	0.014																			1	0	0.014	0.014
28482		A28482T|(nucleocapsid_phosphoprotein:A209T(Q70L))			388	0.021																									215	0.02	88	0.019					3	0.021	0.039	0.06
28482		A28482C|(nucleocapsid_phosphoprotein:A209C(Q70P))					25	0.001					471	0.002	10	0.004			6	0.041															1023	0.021	1050	0.02	6	0.003	0.086	0.089
28483		A28483C|(nucleocapsid_phosphoprotein:CAA208-210CCC(Q70P))																	2	0.014																			1	0	0.014	0.014
28483		A28483C|(nucleocapsid_phosphoprotein:A210C(Q70H))	19	0.001			36	0.001			61	0.001	399	0.002	10	0.004	6	0.002	9	0.061	15	0.002							28	0.003	15	0.001	7	0.001	986	0.02	1029	0.019	13	0.005	0.113	0.118
28484		G28484C|(nucleocapsid_phosphoprotein:G211C(G71R))																																	1171	0.024	1163	0.022	2	0	0.046	0.046
28484		G28484A|(nucleocapsid_phosphoprotein:G211A(G71S))													12	0.005	5	0.001	3	0.02			2	0.057											631	0.013	546	0.01	6	0	0.106	0.106
28484		G28484T|(nucleocapsid_phosphoprotein:G211T(G71C))	15	0.001			30	0.001	48	0.001			961	0.004	22	0.01	4	0.001	15	0.101	20	0.003									21	0.002	5	0.001	1816	0.037	1895	0.036	12	0.007	0.191	0.198
28485		G28485C|(nucleocapsid_phosphoprotein:G212C(G71A))																	3	0.02															281	0.006	293	0.006	3	0	0.032	0.032
28485		G28485A|(nucleocapsid_phosphoprotein:G212A(G71D))													8	0.004			6	0.041	7	0.001											5	0.001					4	0	0.047	0.047
28485		G28485T|(nucleocapsid_phosphoprotein:G212T(G71V))	17	0.001					62	0.001			332	0.001	12	0.005	5	0.001	11	0.074	11	0.002							13	0.001			11	0.002	369	0.008	375	0.007	11	0.003	0.1	0.103
28486		C28486A|(nucleocapsid_phosphoprotein:C213A(G71G))											448	0.002	5	0.002			5	0.034	9	0.001													78	0.002	80	0.002	6	0.002	0.041	0.043
28487		G28487C|(nucleocapsid_phosphoprotein:G214C(V72L))																	2	0.014																			1	0	0.014	0.014
28487		G28487A|(nucleocapsid_phosphoprotein:G214A(V72I))													7	0.003			4	0.027																			2	0	0.03	0.03
28487		G28487T|(nucleocapsid_phosphoprotein:G214T(V72F))											371	0.001	16	0.007	5	0.001	12	0.081	9	0.001	2	0.056															6	0.001	0.146	0.147
28488		T28488C|(nucleocapsid_phosphoprotein:T215C(V72A))	24	0.002	24	0.001	45	0.002	94	0.002	75	0.002			3	0.001			2	0.013	8	0.001			43	0.002			24	0.002	20	0.002	11	0.002					12	0.009	0.023	0.032
28488		T28488A|(nucleocapsid_phosphoprotein:T215A(V72D))			25	0.001			62	0.001			749	0.003	9	0.004			8	0.052	15	0.002													667	0.014	701	0.013	8	0.005	0.085	0.09
28488		T28488G|(nucleocapsid_phosphoprotein:T215G(V72G))			69	0.004	26	0.001	56	0.001			819	0.003	3	0.001	5	0.001			8	0.001			30	0.001					41	0.004	17	0.004	6510	0.134	6433	0.121	12	0.009	0.267	0.276
28489		T28489C|(nucleocapsid_phosphoprotein:T216C(V72V))			22	0.001	41	0.002	51	0.001	84	0.002			6	0.002	8	0.002	2	0.009	18	0.003							12	0.001	14	0.001							10	0.006	0.018	0.024
28489		T28489G|(nucleocapsid_phosphoprotein:T216G(V72V))			36	0.002							735	0.003	4	0.002			2	0.009											27	0.002	9	0.002	1222	0.025	1315	0.025	8	0.005	0.065	0.07
28490		C28490G|(nucleocapsid_phosphoprotein:C217G(P73A))																	3	0.013															1620	0.033	1539	0.029	3	0	0.075	0.075
28490		C28490A|(nucleocapsid_phosphoprotein:C217A(P73T))											550	0.002	7	0.003			4	0.017	10	0.001									12	0.001			3264	0.067	3343	0.063	7	0.002	0.152	0.154
28491		C28491A|(nucleocapsid_phosphoprotein:C218A(P73Q))											669	0.003	6	0.002	4	0.001	8	0.031	7	0.001													399	0.008	411	0.008	7	0.003	0.051	0.054
28492		A28492C|(nucleocapsid_phosphoprotein:A219C(P73P))					42	0.002			56	0.001	465	0.002	15	0.006	7	0.002	15	0.054	16	0.002	2	0.056					11	0.001					1710	0.035	1698	0.032	11	0.005	0.188	0.193
28493		A28493C|(nucleocapsid_phosphoprotein:A220C(I74L))	20	0.001	35	0.002	67	0.003			84	0.002			19	0.007	12	0.003	13	0.046	19	0.003	4	0.111					21	0.002	28	0.003	10	0.002	520	0.011	505	0.009	14	0.008	0.197	0.205
28494		T28494G|(nucleocapsid_phosphoprotein:T221G(I74S))					72	0.003			121	0.002	376	0.001	29	0.011	17	0.004	20	0.071	40	0.006													219	0.005	237	0.004	9	0.006	0.101	0.107
28494		T28494A|(nucleocapsid_phosphoprotein:T221A(I74N))					65	0.002			117	0.002	695	0.003	13	0.005	14	0.004	3	0.011	13	0.002													10458	0.215	10665	0.2	9	0.007	0.437	0.444
28495		T28495C|(nucleocapsid_phosphoprotein:T222C(I74I))			23	0.001	36	0.001	77	0.002					5	0.002			3	0.01	8	0.001																	6	0.004	0.013	0.017
28495		T28495G|(nucleocapsid_phosphoprotein:T222G(I74M))					71	0.003			105	0.002			32	0.012	16	0.004	11	0.038	34	0.005																	6	0.005	0.059	0.064
28495		T28495A|(nucleocapsid_phosphoprotein:T222A(I74I))					49	0.002			69	0.001	919	0.003	7	0.003	6	0.002	2	0.007	11	0.002													1338	0.028	1535	0.029	9	0.006	0.071	0.077
28496		A28496T|(nucleocapsid_phosphoprotein:A223T(N75Y))													5	0.002																			325	0.007	397	0.007	3	0	0.016	0.016
28496		A28496C|(nucleocapsid_phosphoprotein:A223C(N75H))					44	0.002			52	0.001	417	0.002	13	0.005	8	0.002	9	0.031	22	0.003	3	0.083											56	0.001	67	0.001	10	0.005	0.126	0.131
28497		A28497T|(nucleocapsid_phosphoprotein:A224T(N75I))													4	0.002			2	0.007													5	0.001	264	0.005	348	0.007	5	0	0.022	0.022
28497		A28497C|(nucleocapsid_phosphoprotein:A224C(N75T))					35	0.001			81	0.002			26	0.01	6	0.002	13	0.044	25	0.004							13	0.001	14	0.001							8	0.003	0.062	0.065
28498		C28498A|(nucleocapsid_phosphoprotein:C225A(N75K))					100	0.004			197	0.004	687	0.003	33	0.013	22	0.006	23	0.078	52	0.008													7521	0.155	7428	0.14	9	0.011	0.4	0.411
28499		A28499G|(nucleocapsid_phosphoprotein:A226G(T76A))					29	0.001			57	0.001					6	0.002	7	0.024	10	0.001																	5	0.002	0.027	0.029
28499		A28499C|(nucleocapsid_phosphoprotein:A226C(T76P))					93	0.004			145	0.003			19	0.007	14	0.004	13	0.044	25	0.004	2	0.056															7	0.007	0.115	0.122
28500		C28500G|(nucleocapsid_phosphoprotein:C227G(T76S))													6	0.002			4	0.013																			2	0	0.015	0.015
28500		C28500A|(nucleocapsid_phosphoprotein:ACC226-228AAA(T76K))																	5	0.017																			1	0	0.017	0.017
28500		C28500A|(nucleocapsid_phosphoprotein:C227A(T76N))					57	0.002			94	0.002	418	0.002	28	0.011	10	0.003	8	0.027	20	0.003													2096	0.043	2058	0.039	9	0.006	0.126	0.132
28501		C28501A|(nucleocapsid_phosphoprotein:ACC226-228AAA(T76K))																	5	0.017																			1	0	0.017	0.017
28501		C28501A|(nucleocapsid_phosphoprotein:C228A(T76T))	17	0.001			85	0.003	53	0.001	110	0.002	989	0.004	25	0.01	11	0.003	17	0.057	43	0.006			25	0.001									1486	0.031	1640	0.031	12	0.011	0.139	0.15
28502		A28502T|(nucleocapsid_phosphoprotein:A229T(N77Y))													4	0.002			6	0.02																			2	0	0.022	0.022
28502		A28502C|(nucleocapsid_phosphoprotein:AAT229-231CAA(N77Q))																																	1925	0.04	1851	0.035	2	0	0.075	0.075
28502		A28502C|(nucleocapsid_phosphoprotein:A229C(N77H))	14	0.001			72	0.003			125	0.003	426	0.002	23	0.009	18	0.005	7	0.023	31	0.005											7	0.001	781	0.016	761	0.014	11	0.009	0.073	0.082
28503		A28503C|(nucleocapsid_phosphoprotein:AAT229-231ACA(N77T))																																	412	0.008	391	0.007	2	0	0.015	0.015
28503		A28503C|(nucleocapsid_phosphoprotein:A230C(N77T))					63	0.002			98	0.002	302	0.001	18	0.007	21	0.005	15	0.05	39	0.006	2	0.056					24	0.002					133	0.003	177	0.003	11	0.005	0.132	0.137
28504		T28504A|(nucleocapsid_phosphoprotein:AAT229-231ACA(N77T))																																	412	0.008	391	0.007	2	0	0.015	0.015
28504		T28504A|(nucleocapsid_phosphoprotein:AAT229-231CAA(N77Q))																																	1925	0.04	1851	0.035	2	0	0.075	0.075
28504		T28504G|(nucleocapsid_phosphoprotein:T231G(N77K))					88	0.003			157	0.003			45	0.017	26	0.007	22	0.073	39	0.006																	6	0.006	0.103	0.109
28504		T28504A|(nucleocapsid_phosphoprotein:T231A(N77K))					63	0.002			131	0.003	1229	0.005	11	0.004	13	0.003	6	0.02	13	0.002													30124	0.62	30603	0.575	9	0.01	1.224	1.234
28505		A28505C|(nucleocapsid_phosphoprotein:A232C(S78R))					47	0.002			111	0.002	318	0.001	18	0.007	15	0.004	9	0.03	20	0.003																	7	0.005	0.044	0.049
28506		G28506T|(nucleocapsid_phosphoprotein:AGC232-234ATA(S78I))													3	0.001																			406	0.008	397	0.007	3	0	0.016	0.016
28506		G28506C|(nucleocapsid_phosphoprotein:G233C(S78T))					29	0.001							8	0.003			4	0.013															615	0.013	612	0.011	5	0.001	0.04	0.041
28506		G28506A|(nucleocapsid_phosphoprotein:G233A(S78N))													5	0.002	5	0.001	2	0.007	11	0.002											5	0.001	3298	0.068	3192	0.06	7	0	0.141	0.141
28506		G28506T|(nucleocapsid_phosphoprotein:G233T(S78I))	19	0.001	47	0.003	45	0.002			73	0.001	932	0.004	28	0.011			10	0.033	32	0.005							18	0.002	26	0.002	13	0.003	12220	0.251	12571	0.236	13	0.011	0.543	0.554
28507		C28507A|(nucleocapsid_phosphoprotein:AGC232-234ATA(S78I))													3	0.001																			406	0.008	397	0.007	3	0	0.016	0.016
28507		C28507G|(nucleocapsid_phosphoprotein:C234G(S78R))													8	0.003	4	0.001	5	0.017	7	0.001																	4	0	0.022	0.022
28507		C28507A|(nucleocapsid_phosphoprotein:C234A(S78R))					78	0.003			107	0.002	710	0.003	32	0.012	15	0.004	17	0.056	31	0.005											5	0.001	3344	0.069	3485	0.065	10	0.008	0.212	0.22
28508		A28508G|(nucleocapsid_phosphoprotein:A235G(S79G))					31	0.001			52	0.001			3	0.001	4	0.001	3	0.01	11	0.002																	6	0.002	0.014	0.016
28508		A28508C|(nucleocapsid_phosphoprotein:A235C(S79R))					52	0.002			106	0.002			22	0.008	13	0.003	5	0.017	25	0.004													619	0.013	579	0.011	8	0.004	0.056	0.06
28509		G28509T|(nucleocapsid_phosphoprotein:G236T(S79I))			21	0.001	37	0.001			50	0.001	490	0.002	20	0.008	8	0.002	8	0.026	21	0.003							15	0.002	11	0.001	11	0.002	675	0.014	763	0.014	13	0.005	0.072	0.077
28509		G28509A|(nucleocapsid_phosphoprotein:G236A(S79N))					29	0.001							7	0.003	4	0.001	2	0.007	11	0.002									12	0.001			3170	0.065	3314	0.062	8	0.001	0.141	0.142
28509		G28509C|(nucleocapsid_phosphoprotein:G236C(S79T))													4	0.002	4	0.001	5	0.017	11	0.002	2	0.056									5	0.001	3430	0.071	3554	0.067	8	0	0.217	0.217
28510		T28510C|(nucleocapsid_phosphoprotein:T237C(S79S))			41	0.002	39	0.001	70	0.001	65	0.001			7	0.003	6	0.002	5	0.016	14	0.002			30	0.001					11	0.001	7	0.001					11	0.005	0.026	0.031
28510		T28510G|(nucleocapsid_phosphoprotein:T237G(S79R))					145	0.005			250	0.005	323	0.001	44	0.017	31	0.008	29	0.095	53	0.008											6	0.001	86	0.002	86	0.002	10	0.011	0.133	0.144
28510		T28510A|(nucleocapsid_phosphoprotein:T237A(S79R))					72	0.003	69	0.001	108	0.002	1402	0.005	29	0.011	14	0.004	5	0.016	21	0.003							11	0.001			7	0.001	3683	0.076	3434	0.064	12	0.011	0.176	0.187
28511		C28511T|(nucleocapsid_phosphoprotein:C238T(P80S))																	4	0.013	10	0.001											5	0.001					3	0	0.015	0.015
28511		C28511G|(nucleocapsid_phosphoprotein:C238G(P80A))													10	0.004			3	0.01															69	0.001	60	0.001	4	0	0.016	0.016
28511		C28511A|(nucleocapsid_phosphoprotein:C238A(P80T))					75	0.003			98	0.002	629	0.002	33	0.013	15	0.004	25	0.082	43	0.006											7	0.001	1147	0.024	1210	0.023	10	0.007	0.153	0.16
28512		C28512G|(nucleocapsid_phosphoprotein:C239G(P80R))													21	0.008	5	0.001	9	0.029	22	0.003																	4	0	0.041	0.041
28512		C28512A|(nucleocapsid_phosphoprotein:C239A(P80Q))			23	0.001	78	0.003			99	0.002	759	0.003	43	0.016	12	0.003	19	0.062	25	0.004			30	0.001					13	0.001	7	0.001	700	0.014	845	0.016	13	0.009	0.118	0.127
28512		C28512T|(nucleocapsid_phosphoprotein:C239T(P80L))	6779	0.492	3642	0.201	2091	0.079	30025	0.626	4532	0.091	22125	0.084	9	0.003	4	0.001	5	0.016			4	0.111	28	0.001			10	0.001	21	0.002	5	0.001					14	1.573	0.136	1.709
28513		A28513C|(nucleocapsid_phosphoprotein:A240C(P80P))					46	0.002			97	0.002	572	0.002	16	0.006	18	0.005	7	0.023	18	0.003									14	0.001			3634	0.075	3489	0.066	10	0.006	0.179	0.185
28514		G28514A|(nucleocapsid_phosphoprotein:G241A(D81N))					45	0.002			57	0.001			4	0.002	12	0.003	5	0.016	8	0.001													428	0.009	452	0.008	8	0.003	0.039	0.042
28514		G28514C|(nucleocapsid_phosphoprotein:GAT241-243CAA(D81Q))																																	1401	0.029	1357	0.025	2	0	0.054	0.054
28514		G28514T|(nucleocapsid_phosphoprotein:G241T(D81Y))					39	0.001					362	0.001	28	0.011	11	0.003	9	0.029	23	0.003	5	0.135							14	0.001			228	0.005	270	0.005	10	0.002	0.192	0.194
28514		G28514C|(nucleocapsid_phosphoprotein:G241C(D81H))													8	0.003	4	0.001	4	0.013	7	0.001	2	0.054											7432	0.153	7289	0.137	7	0	0.362	0.362
28515		A28515C|(nucleocapsid_phosphoprotein:A242C(D81A))	30	0.002			60	0.002			102	0.002			22	0.008	7	0.002	9	0.029	18	0.003	2	0.054					26	0.003	11	0.001	6	0.001	344	0.007	330	0.006	13	0.006	0.114	0.12
28516		T28516A|(nucleocapsid_phosphoprotein:GAT241-243CAA(D81Q))																																	1401	0.029	1357	0.025	2	0	0.054	0.054
28516		T28516A|(nucleocapsid_phosphoprotein:T243A(D81E))					35	0.001			56	0.001	678	0.003	5	0.002			4	0.013	11	0.002													1258	0.026	1243	0.023	8	0.005	0.066	0.071
28516		T28516G|(nucleocapsid_phosphoprotein:T243G(D81E))					83	0.003			137	0.003	739	0.003	29	0.011	19	0.005	9	0.029	36	0.005									12	0.001	5	0.001	639	0.013	738	0.014	11	0.009	0.079	0.088
28517		G28517T|(nucleocapsid_phosphoprotein:GAC244-246TTC(D82F))																																	374	0.008	369	0.007	2	0	0.015	0.015
28517		G28517T|(nucleocapsid_phosphoprotein:GAC244-246TAA(D82*))													3	0.001																			1148	0.024	1152	0.022	3	0	0.047	0.047
28517		G28517A|(nucleocapsid_phosphoprotein:G244A(D82N))					42	0.002			55	0.001			17	0.006	4	0.001	8	0.026	14	0.002													410	0.008	423	0.008	8	0.003	0.051	0.054
28517		G28517T|(nucleocapsid_phosphoprotein:G244T(D82Y))	20	0.001	26	0.001	59	0.002	51	0.001	95	0.002	723	0.003	29	0.011	8	0.002	12	0.038	33	0.005	4	0.108							22	0.002	9	0.002	8750	0.18	8816	0.166	15	0.01	0.514	0.524
28518		A28518T|(nucleocapsid_phosphoprotein:GAC244-246TTC(D82F))																																	374	0.008	369	0.007	2	0	0.015	0.015
28518		A28518C|(nucleocapsid_phosphoprotein:A245C(D82A))					29	0.001			52	0.001			12	0.005	6	0.002	8	0.026	10	0.001							13	0.001					95	0.002	87	0.002	9	0.002	0.039	0.041
28518		A28518T|(nucleocapsid_phosphoprotein:A245T(D82V))											358	0.001																					1024	0.021	1125	0.021	3	0.001	0.042	0.043
28519		28519-insertC|(nucleocapsid_phosphoprotein:246insertC(82fs))																																	538	0.011	521	0.01	2	0	0.021	0.021
28519		C28519G|(nucleocapsid_phosphoprotein:C246G(D82E))					35	0.001			54	0.001	343	0.001	8	0.003	4	0.001	6	0.019	13	0.002													67	0.001	89	0.002	9	0.003	0.028	0.031
28519		C28519T|(nucleocapsid_phosphoprotein:C246T(D82D))					29	0.001			51	0.001			4	0.002	4	0.001	8	0.026	10	0.001											5	0.001					7	0.002	0.031	0.033
28519		C28519A|(nucleocapsid_phosphoprotein:GAC244-246TAA(D82*))													3	0.001																			1148	0.024	1152	0.022	3	0	0.047	0.047
28519		C28519A|(nucleocapsid_phosphoprotein:C246A(D82E))					89	0.003			165	0.003	612	0.002	54	0.02	24	0.006	25	0.08	44	0.006													992	0.02	1026	0.019	9	0.008	0.151	0.159
28520		C28520A|(nucleocapsid_phosphoprotein:CAA247-249ACA(Q83T))													4	0.002			2	0.006															153	0.003	170	0.003	4	0	0.014	0.014
28520		C28520T|(nucleocapsid_phosphoprotein:C247T(Q83*))													8	0.003			6	0.019	7	0.001							10	0.001									4	0	0.024	0.024
28520		C28520G|(nucleocapsid_phosphoprotein:C247G(Q83E))													10	0.004	6	0.002	5	0.016	15	0.002	2	0.053															5	0	0.077	0.077
28520		C28520A|(nucleocapsid_phosphoprotein:C247A(Q83K))			25	0.001	70	0.003			101	0.002	918	0.003	29	0.011	18	0.005	13	0.041	25	0.004							18	0.002			10	0.002	772	0.016	831	0.016	12	0.009	0.097	0.106
28521		A28521C|(nucleocapsid_phosphoprotein:CAA247-249ACA(Q83T))													4	0.002			2	0.006															153	0.003	170	0.003	4	0	0.014	0.014
28521		A28521G|(nucleocapsid_phosphoprotein:A248G(Q83R))					30	0.001							4	0.002	6	0.002	3	0.01	10	0.001																	5	0.001	0.015	0.016
28521		A28521C|(nucleocapsid_phosphoprotein:A248C(Q83P))					63	0.002			103	0.002	944	0.004	22	0.008	5	0.001	14	0.045	27	0.004	3	0.079					12	0.001	15	0.001	5	0.001	3464	0.071	3668	0.069	13	0.008	0.28	0.288
28522		A28522T|(nucleocapsid_phosphoprotein:A249T(Q83H))													5	0.002			4	0.013	7	0.001																	3	0	0.016	0.016
28522		A28522G|(nucleocapsid_phosphoprotein:A249G(Q83Q))									50	0.001			5	0.002	4	0.001	5	0.016	8	0.001																	5	0.001	0.02	0.021
28522		A28522C|(nucleocapsid_phosphoprotein:A249C(Q83H))	19	0.001	32	0.002	76	0.003			68	0.001	667	0.003	26	0.01	4	0.001	18	0.057	35	0.005							21	0.002	16	0.001	9	0.002	1318	0.027	1263	0.024	14	0.01	0.129	0.139
28523		A28523C|(nucleocapsid_phosphoprotein:A250C(I84L))	21	0.002			47	0.002			82	0.002	709	0.003	27	0.01	8	0.002	18	0.057	32	0.005	3	0.079					15	0.002	19	0.002			249	0.005	327	0.006	13	0.009	0.168	0.177
28524		T28524G|(nucleocapsid_phosphoprotein:T251G(I84S))					112	0.004			187	0.004	1329	0.005	44	0.017	24	0.006	23	0.073	48	0.007													220	0.005	253	0.005	9	0.013	0.113	0.126
28524		T28524A|(nucleocapsid_phosphoprotein:ATT250-252AAA(I84K))																																	3604	0.074	3321	0.062	2	0	0.136	0.136
28524		T28524A|(nucleocapsid_phosphoprotein:T251A(I84N))					60	0.002			87	0.002	977	0.004	10	0.004	7	0.002	5	0.016	18	0.003											6	0.001	15492	0.318	15639	0.293	10	0.008	0.637	0.645
28525		T28525C|(nucleocapsid_phosphoprotein:T252C(I84I))					41	0.002			52	0.001			6	0.002	5	0.001	3	0.01	16	0.002											7	0.001					7	0.003	0.016	0.019
28525		T28525G|(nucleocapsid_phosphoprotein:T252G(I84M))					102	0.004			143	0.003			42	0.016	17	0.004	15	0.048	44	0.006																	6	0.007	0.074	0.081
28525		T28525A|(nucleocapsid_phosphoprotein:ATT250-252AAA(I84K))																																	3604	0.074	3321	0.062	2	0	0.136	0.136
28525		T28525A|(nucleocapsid_phosphoprotein:T252A(I84I))	2761	0.201			40	0.002	15932	0.332	1964	0.04	1047	0.004	14	0.005			3	0.01	13	0.002	2	0.053											5421	0.111	5488	0.103	11	0.579	0.284	0.863
28526		G28526T|(nucleocapsid_phosphoprotein:GGC253-255TTC(G85F))													5	0.002			2	0.006															410	0.008	352	0.007	4	0	0.023	0.023
28526		G28526-28526del|(nucleocapsid_phosphoprotein:253-253del(85fs))																																	1091	0.022	1063	0.02	2	0	0.042	0.042
28526		G28526A|(nucleocapsid_phosphoprotein:G253A(G85S))					50	0.002			79	0.002			10	0.004	9	0.002	9	0.029	17	0.002													150	0.003	114	0.002	8	0.004	0.042	0.046
28526		G28526T|(nucleocapsid_phosphoprotein:G253T(G85C))			30	0.002	71	0.003	54	0.001	131	0.003	414	0.002	26	0.01	10	0.003	15	0.048	25	0.004	2	0.053	28	0.001			16	0.002	33	0.003	11	0.002	9395	0.192	9446	0.176	16	0.011	0.494	0.505
28527		G28527C|(nucleocapsid_phosphoprotein:G254C(G85A))													6	0.002			4	0.013	7	0.001																	3	0	0.016	0.016
28527		G28527T|(nucleocapsid_phosphoprotein:GGC253-255TTC(G85F))													5	0.002			2	0.006															410	0.008	352	0.006	4	0	0.022	0.022
28527		G28527A|(nucleocapsid_phosphoprotein:G254A(G85D))					35	0.001							8	0.003	4	0.001	7	0.022	11	0.002																	5	0.001	0.028	0.029
28527		G28527T|(nucleocapsid_phosphoprotein:G254T(G85V))	20	0.001	42	0.002	43	0.002					817	0.003	20	0.008	12	0.003	14	0.044	22	0.003	4	0.105							23	0.002	16	0.003	4580	0.092	4552	0.084	13	0.008	0.344	0.352
28528		C28528G|(nucleocapsid_phosphoprotein:C255G(G85G))					27	0.001							10	0.004			5	0.016															472	0.009	469	0.008	5	0.001	0.037	0.038
28528		C28528A|(nucleocapsid_phosphoprotein:C255A(G85G))					70	0.003			86	0.002	931	0.004	41	0.016	14	0.004	14	0.044	33	0.005													528	0.01	504	0.009	9	0.009	0.088	0.097
28529		T28529A|(nucleocapsid_phosphoprotein:T256A(Y86N))			23	0.001	37	0.001			57	0.001	610	0.002	6	0.002	4	0.001	2	0.006	14	0.002									12	0.001			348	0.003	390	0.004	11	0.005	0.019	0.024
28529		T28529G|(nucleocapsid_phosphoprotein:T256G(Y86D))					85	0.003			104	0.002	491	0.002	26	0.01	11	0.003	16	0.05	35	0.005											5	0.001	452	0.004	498	0.005	10	0.007	0.078	0.085
28530		A28530C|(nucleocapsid_phosphoprotein:A257C(Y86S))			28	0.001	44	0.002			63	0.001	984	0.003	19	0.007	7	0.002	14	0.044	19	0.003	2	0.032							13	0.001	7	0.001	889	0.009	861	0.008	13	0.007	0.107	0.114
28531		C28531A|(nucleocapsid_phosphoprotein:C258A(Y86*))					76	0.003			99	0.002	916	0.003	34	0.013	13	0.003	25	0.079	32	0.005													6237	0.061	6484	0.06	9	0.008	0.221	0.229
28532		T28532G|(nucleocapsid_phosphoprotein:TAC259-261GAA(Y87E))													5	0.002	6	0.002	3	0.009	9	0.001																	4	0	0.014	0.014
28532		T28532C|(nucleocapsid_phosphoprotein:T259C(Y87H))	137	0.01											6	0.002	7	0.002			10	0.001							97	0.009									5	0.01	0.014	0.024
28532		T28532A|(nucleocapsid_phosphoprotein:TAC259-261AAA(Y87K))																																	4249	0.042	4418	0.041	2	0	0.083	0.083
28532		T28532G|(nucleocapsid_phosphoprotein:T259G(Y87D))			23	0.001	75	0.003			133	0.003	1615	0.006	39	0.015	16	0.004	15	0.047	30	0.004	4	0.058							16	0.001	5	0.001	891	0.009	867	0.008	13	0.013	0.147	0.16
28532		T28532A|(nucleocapsid_phosphoprotein:T259A(Y87N))			22	0.001	37	0.001			82	0.002	903	0.003	6	0.002	5	0.001	2	0.006	12	0.002													8692	0.085	8594	0.079	10	0.007	0.175	0.182
28533		A28533T|(nucleocapsid_phosphoprotein:A260T(Y87F))											461	0.002	4	0.002			3	0.009													5	0.001					4	0.002	0.012	0.014
28533		A28533C|(nucleocapsid_phosphoprotein:TAC259-261TCA(Y87S))																	2	0.006															660	0.006	668	0.006	3	0	0.018	0.018
28533		A28533C|(nucleocapsid_phosphoprotein:A260C(Y87S))			34	0.002	54	0.002			77	0.002	1974	0.007	24	0.009	12	0.003	11	0.035	21	0.003	2	0.028					11	0.001	22	0.002			874	0.009	867	0.008	13	0.013	0.098	0.111
28534		C28534A|(nucleocapsid_phosphoprotein:TAC259-261GAA(Y87E))													5	0.002	6	0.002	3	0.009	9	0.001																	4	0	0.014	0.014
28534		C28534G|(nucleocapsid_phosphoprotein:C261G(Y87*))											809	0.003	7	0.003			3	0.009															103	0.001	140	0.001	5	0.003	0.014	0.017
28534		C28534A|(nucleocapsid_phosphoprotein:TAC259-261TCA(Y87S))																	2	0.006															660	0.006	668	0.006	3	0	0.018	0.018
28534		C28534A|(nucleocapsid_phosphoprotein:TAC259-261AAA(Y87K))																																	4249	0.042	4418	0.041	2	0	0.083	0.083
28534		C28534A|(nucleocapsid_phosphoprotein:C261A(Y87*))	24	0.002	61	0.003	71	0.003	110	0.002	110	0.002	1948	0.007	30	0.011	19	0.005	18	0.057	33	0.005	2	0.027	42	0.002			22	0.002	24	0.002	18	0.004	7275	0.071	8236	0.076	17	0.019	0.262	0.281
28535		C28535A|(nucleocapsid_phosphoprotein:C262A(R88R))	24	0.002	42	0.002	73	0.003	101	0.002	85	0.002	2822	0.01	40	0.015	17	0.004	29	0.091	28	0.004							18	0.002	22	0.002	13	0.003	2312	0.023	2637	0.024	15	0.021	0.168	0.189
28536		G28536A|(nucleocapsid_phosphoprotein:G263A(R88Q))			29	0.002			60	0.001	54	0.001			7	0.003	7	0.002	7	0.022	9	0.001									22	0.002	7	0.001	347	0.003	410	0.004	11	0.004	0.038	0.042
28536		G28536C|(nucleocapsid_phosphoprotein:G263C(R88P))			28	0.001							407	0.001	4	0.002			4	0.013	11	0.002													4186	0.041	4337	0.04	7	0.002	0.098	0.1
28536		G28536T|(nucleocapsid_phosphoprotein:G263T(R88L))			46	0.002	34	0.001	51	0.001	61	0.001	1787	0.006	16	0.006	5	0.001	15	0.047	12	0.002	3	0.038							26	0.002	9	0.002	182	0.002	233	0.002	14	0.011	0.102	0.113
28537		A28537C|(nucleocapsid_phosphoprotein:A264C(R88R))			56	0.003	55	0.002			75	0.002	1896	0.007	21	0.008	11	0.003	9	0.028	20	0.003	2	0.025					27	0.003	24	0.002	13	0.003	2055	0.02	1403	0.013	14	0.014	0.108	0.122
28538		A28538T|(nucleocapsid_phosphoprotein:A265T(R89*))											740	0.003	3	0.001			3	0.009											12	0.001	6	0.001	220	0.002	268	0.002	7	0.003	0.016	0.019
28538		A28538C|(nucleocapsid_phosphoprotein:A265C(R89R))	28	0.002	60	0.003	69	0.003	67	0.001	121	0.002	2158	0.007	27	0.01	9	0.002	15	0.047	31	0.005			30	0.001			24	0.002	33	0.003	15	0.003	4445	0.044	2729	0.025	16	0.018	0.142	0.16
28539		G28539A|(nucleocapsid_phosphoprotein:G266A(R89K))			40	0.002	42	0.002	64	0.001	66	0.001			13	0.005			5	0.016	13	0.002			34	0.001					25	0.002	6	0.001	666	0.007	947	0.009	12	0.006	0.043	0.049
28539		G28539C|(nucleocapsid_phosphoprotein:G266C(R89T))											545	0.002									2	0.025							12	0.001	7	0.001	1980	0.019	1980	0.018	6	0.002	0.064	0.066
28539		G28539T|(nucleocapsid_phosphoprotein:G266T(R89I))	19	0.001	49	0.003	37	0.001	69	0.001	62	0.001	1316	0.005	26	0.01	7	0.002	10	0.031	20	0.003	6	0.076							20	0.002	7	0.001	958	0.009	1494	0.014	15	0.012	0.148	0.16
28540		A28540T|(nucleocapsid_phosphoprotein:A267T(R89S))			27	0.001			65	0.001			820	0.003	7	0.003	9	0.002	7	0.022	9	0.001									12	0.001	8	0.002	335	0.003	348	0.003	11	0.005	0.037	0.042
28540		A28540G|(nucleocapsid_phosphoprotein:A267G(R89R))	22	0.002	99	0.005	58	0.002	144	0.003	116	0.002			12	0.005	9	0.002	3	0.009	22	0.003			38	0.001			12	0.001	51	0.004	22	0.004					13	0.014	0.029	0.043
28540		A28540C|(nucleocapsid_phosphoprotein:A267C(R89S))	18	0.001	48	0.002	48	0.002	81	0.002	65	0.001	432	0.001	22	0.008	5	0.001	10	0.031	18	0.003			42	0.002					34	0.003	13	0.003	339	0.003	273	0.003	15	0.009	0.057	0.066
28541		G28541A|(nucleocapsid_phosphoprotein:G268A(A90T))			57	0.003	31	0.001	70	0.001					8	0.003	4	0.001	6	0.019	8	0.001			43	0.002					39	0.003	14	0.003					10	0.005	0.032	0.037
28541		G28541T|(nucleocapsid_phosphoprotein:G268T(A90S))	16	0.001	4037	0.21	41	0.002	91	0.002	58	0.001	2627	0.009	17	0.006	6	0.002	11	0.034	28	0.004									30	0.003	12	0.002	1320	0.013	1595	0.015	14	0.225	0.079	0.304
28541		G28541C|(nucleocapsid_phosphoprotein:G268C(A90P))			28	0.001							297	0.001	6	0.002	4	0.001	2	0.006	7	0.001			11777	0.459									135	0.001			8	0.002	0.47	0.472
28542		C28542G|(nucleocapsid_phosphoprotein:C269G(A90G))	15	0.001	24	0.001	34	0.001							6	0.002	8	0.002	3	0.009											14	0.001	5	0.001					8	0.003	0.015	0.018
28542		C28542A|(nucleocapsid_phosphoprotein:C269A(A90D))	20	0.001	44	0.002	57	0.002	66	0.001	95	0.002	1972	0.007	33	0.012	17	0.004	23	0.072	22	0.003	5	0.063					20	0.002	21	0.002	18	0.004	1750	0.017	2251	0.021	16	0.015	0.2	0.215
28543		T28543A|(nucleocapsid_phosphoprotein:T270A(A90A))			30	0.002							718	0.002	5	0.002	5	0.001	4	0.013	9	0.001									20	0.002	10	0.002	1344	0.013	1342	0.012	10	0.004	0.046	0.05
28543		T28543G|(nucleocapsid_phosphoprotein:T270G(A90A))	19	0.001	46	0.002	75	0.003			92	0.002	2000	0.007	24	0.009	14	0.004	20	0.063	26	0.004	3	0.038					22	0.002	18	0.002	10	0.002	612	0.006	645	0.006	15	0.015	0.136	0.151
28544		A28544C|(nucleocapsid_phosphoprotein:ACC271-273CAC(T91H))																																	803	0.008	752	0.007	2	0	0.015	0.015
28544		A28544T|(nucleocapsid_phosphoprotein:A271T(T91S))											798	0.003	3	0.001	4	0.001	2	0.006	9	0.001									12	0.001			106	0.001	116	0.001	8	0.003	0.012	0.015
28544		A28544G|(nucleocapsid_phosphoprotein:A271G(T91A))																	5	0.016													5	0.001	158	0.002	177	0.002	4	0	0.021	0.021
28544		A28544C|(nucleocapsid_phosphoprotein:A271C(T91P))			43	0.002	35	0.001			59	0.001	2000	0.007	20	0.008	9	0.002	10	0.031	20	0.003	2	0.025							13	0.001	10	0.002	1395	0.014	1511	0.014	13	0.011	0.1	0.111
28545		C28545A|(nucleocapsid_phosphoprotein:ACC271-273CAC(T91H))																																	803	0.008	752	0.007	2	0	0.015	0.015
28545		C28545G|(nucleocapsid_phosphoprotein:C272G(T91S))			28	0.001							607	0.002	10	0.004							3	0.038							18	0.002	7	0.001	110	0.001	163	0.001	8	0.003	0.047	0.05
28545		C28545T|(nucleocapsid_phosphoprotein:C272T(T91I))			26	0.001							17762	0.061	8	0.003			5	0.016			4	0.051															5	0.062	0.07	0.132
28545		C28545A|(nucleocapsid_phosphoprotein:C272A(T91N))	44	0.003	119	0.006	83	0.003	180	0.004	153	0.003	2138	0.007	37	0.014	21	0.005	28	0.088	45	0.007	5	0.063	58	0.002			28	0.003	54	0.005	27	0.005	5627	0.055	5932	0.055	17	0.026	0.302	0.328
28546		C28546T|(nucleocapsid_phosphoprotein:C273T(T91T))													10	0.004	4	0.001	2	0.006	8	0.001									15	0.001	5	0.001					6	0	0.014	0.014
28546		C28546G|(nucleocapsid_phosphoprotein:C273G(T91T))											758	0.003	12	0.005			3	0.009			3	0.037							12	0.001	5	0.001					6	0.003	0.053	0.056
28546		C28546A|(nucleocapsid_phosphoprotein:C273A(T91T))	19	0.001	61	0.003	66	0.002	110	0.002	98	0.002	1534	0.005	39	0.015	17	0.004	10	0.031	17	0.002	6	0.075	32	0.001			15	0.001	35	0.003	20	0.004	645	0.006	779	0.007	17	0.015	0.149	0.164
28547		A28547G|(nucleocapsid_phosphoprotein:A274G(R92G))			31	0.002					52	0.001			7	0.003	7	0.002	2	0.006	10	0.001											13	0.003					7	0.003	0.015	0.018
28547		A28547C|(nucleocapsid_phosphoprotein:AGA274-276CGC(R92R))													3	0.001			3	0.009															846	0.008	891	0.008	4	0	0.026	0.026
28547		A28547C|(nucleocapsid_phosphoprotein:AGA274-276CAA(R92Q))													3	0.001			2	0.006															1110	0.011	1017	0.009	4	0	0.027	0.027
28547		A28547C|(nucleocapsid_phosphoprotein:AGA274-276CCA(R92P))																																	1489	0.015	1505	0.014	2	0	0.029	0.029
28547		A28547T|(nucleocapsid_phosphoprotein:A274T(R92*))			21	0.001							1040	0.004	6	0.002	4	0.001	6	0.019	10	0.001									12	0.001							7	0.005	0.024	0.029
28547		A28547C|(nucleocapsid_phosphoprotein:A274C(R92R))	31	0.002	60	0.003	102	0.004	102	0.002	127	0.003	1377	0.005	25	0.009	12	0.003	17	0.053	34	0.005	2	0.025	30	0.001			22	0.002	51	0.004	18	0.004	7385	0.072	7787	0.072	17	0.019	0.25	0.269
28548		G28548A|(nucleocapsid_phosphoprotein:AGA274-276CAA(R92Q))													3	0.001			2	0.006															1110	0.011	1017	0.009	4	0	0.027	0.027
28548		G28548C|(nucleocapsid_phosphoprotein:AGA274-276CCA(R92P))																																	1489	0.015	1505	0.014	2	0	0.029	0.029
28548		G28548A|(nucleocapsid_phosphoprotein:G275A(R92K))			46	0.002	39	0.001	76	0.002	61	0.001			9	0.003	4	0.001	4	0.013	13	0.002	2	0.025	31	0.001					41	0.004	12	0.002	2009	0.02	1929	0.018	14	0.006	0.089	0.095
28548		G28548T|(nucleocapsid_phosphoprotein:G275T(R92I))			45	0.002	36	0.001	81	0.002	72	0.001	1637	0.006	31	0.012	11	0.003	15	0.047	17	0.002	2	0.025							35	0.003	13	0.003	340	0.003	365	0.003	14	0.012	0.101	0.113
28548		G28548C|(nucleocapsid_phosphoprotein:G275C(R92T))											629	0.002	7	0.003	5	0.001			7	0.001									14	0.001	6	0.001	6494	0.064	6309	0.058	8	0.002	0.129	0.131
28549		A28549G|(nucleocapsid_phosphoprotein:A276G(R92R))	19	0.001	54	0.003			106	0.002			303	0.001	4	0.002			3	0.009	9	0.001			37	0.001					21	0.002	10	0.002					10	0.007	0.017	0.024
28549		A28549C|(nucleocapsid_phosphoprotein:AGA274-276CGC(R92R))													3	0.001			3	0.009															831	0.008	879	0.008	4	0	0.026	0.026
28549		A28549T|(nucleocapsid_phosphoprotein:A276T(R92S))			41	0.002	28	0.001	61	0.001	56	0.001	2612	0.009	11	0.004	5	0.001	2	0.006	10	0.001									23	0.002	10	0.002	169	0.002	229	0.002	13	0.014	0.02	0.034
28549		A28549C|(nucleocapsid_phosphoprotein:A276C(R92S))	19	0.001	95	0.005	69	0.003	98	0.002	95	0.002	1473	0.005	25	0.009	6	0.002	16	0.05	26	0.004	2	0.025	39	0.002			21	0.002	54	0.005	27	0.005	1532	0.015	1713	0.016	17	0.018	0.135	0.153
28550		C28550G|(nucleocapsid_phosphoprotein:C277G(R93G))					39	0.001					505	0.002	7	0.003	5	0.001	3	0.009																			5	0.003	0.013	0.016
28550		C28550T|(nucleocapsid_phosphoprotein:C277T(R93*))													11	0.004			5	0.016	9	0.001											7	0.001					4	0	0.022	0.022
28550		C28550A|(nucleocapsid_phosphoprotein:C277A(R93R))	24	0.002	62	0.003	60	0.002	105	0.002	102	0.002	2745	0.009	31	0.012	10	0.003	23	0.072	29	0.004	7	0.087	29	0.001			12	0.001	58	0.005	18	0.004	787	0.008	759	0.007	17	0.02	0.204	0.224
28551		G28551A|(nucleocapsid_phosphoprotein:G278A(R93Q))			40	0.002	31	0.001							7	0.003			3	0.009	15	0.002									27	0.002	21	0.004	1401	0.014	1399	0.013	9	0.003	0.047	0.05
28551		G28551T|(nucleocapsid_phosphoprotein:G278T(R93L))			41	0.002	30	0.001	52	0.001	55	0.001	1381	0.005	20	0.008	4	0.001	19	0.06	17	0.002	3	0.037					15	0.001	22	0.002	7	0.001	288	0.003	353	0.003	15	0.01	0.118	0.128
28551		G28551C|(nucleocapsid_phosphoprotein:G278C(R93P))											362	0.001	5	0.002	4	0.001	3	0.009	7	0.001											9	0.002	6260	0.061	5970	0.055	8	0.001	0.131	0.132
28552		A28552T|(nucleocapsid_phosphoprotein:A279T(R93R))			24	0.001			55	0.001			2956	0.01	8	0.003					10	0.001									20	0.002			288	0.003	295	0.003	8	0.012	0.012	0.024
28552		A28552G|(nucleocapsid_phosphoprotein:A279G(R93R))	18	0.001	44	0.002	42	0.002	85	0.002	72	0.001			8	0.003	9	0.002			11	0.002			27	0.001					32	0.003	17	0.003	170	0.002	164	0.002	13	0.008	0.018	0.026
28552		A28552C|(nucleocapsid_phosphoprotein:A279C(R93R))	23	0.002	55	0.003	63	0.002	69	0.001	73	0.001	1302	0.004	11	0.004	11	0.003	5	0.016	21	0.003	6	0.075	31	0.001			12	0.001	31	0.003	16	0.003	1683	0.017	1851	0.017	17	0.013	0.143	0.156
28553		A28553G|(nucleocapsid_phosphoprotein:A280G(I94V))			28	0.001									4	0.002	4	0.001	4	0.013													11	0.002			113	0.001	6	0.001	0.019	0.02
28553		A28553T|(nucleocapsid_phosphoprotein:A280T(I94F))			23	0.001							2265	0.008	5	0.002			3	0.009	8	0.001													249	0.002	354	0.003	7	0.009	0.017	0.026
28553		A28553C|(nucleocapsid_phosphoprotein:A280C(I94L))	16	0.001	45	0.002	58	0.002	62	0.001	82	0.002	2588	0.009	21	0.008	11	0.003	19	0.06	20	0.003	3	0.037	32	0.001			20	0.002	27	0.002	13	0.003	1503	0.015	1695	0.016	17	0.017	0.15	0.167
28554		T28554C|(nucleocapsid_phosphoprotein:T281C(I94T))			27	0.001	29	0.001	54	0.001	61	0.001	386	0.001	6	0.002	6	0.002	2	0.006	11	0.002									14	0.001	7	0.001					11	0.005	0.014	0.019
28554		T28554A|(nucleocapsid_phosphoprotein:ATT280-282AAA(I94K))																																	1086	0.011	1098	0.01	2	0	0.021	0.021
28554		T28554G|(nucleocapsid_phosphoprotein:T281G(I94S))	42	0.003	78	0.004	144	0.005	126	0.003	253	0.005	3481	0.012	52	0.02	31	0.008	21	0.066	47	0.007	6	0.075	36	0.001			36	0.003	47	0.004	20	0.004	1311	0.013	1399	0.013	17	0.032	0.214	0.246
28554		T28554A|(nucleocapsid_phosphoprotein:T281A(I94N))	23	0.002	44	0.002	48	0.002	79	0.002	94	0.002	1414	0.005	10	0.004	6	0.002	6	0.019	19	0.003	2	0.025	34	0.001			13	0.001	30	0.003	15	0.003	11767	0.115	11841	0.109	17	0.015	0.285	0.3
28555		T28555A|(nucleocapsid_phosphoprotein:ATT280-282AAA(I94K))																																	1086	0.011	1098	0.01	2	0	0.021	0.021
28555		T28555C|(nucleocapsid_phosphoprotein:T282C(I94I))			37	0.002			56	0.001					5	0.002			4	0.013					28	0.001					21	0.002	9	0.002					7	0.003	0.02	0.023
28555		T28555A|(nucleocapsid_phosphoprotein:T282A(I94I))			33	0.002	40	0.002	51	0.001			1409	0.005	6	0.002			4	0.013	9	0.001	4	0.05							14	0.001	10	0.002	3203	0.031	3189	0.029	12	0.01	0.129	0.139
28555		T28555G|(nucleocapsid_phosphoprotein:T282G(I94M))	25	0.002	60	0.003	72	0.003	95	0.002	127	0.003	1095	0.004	36	0.014	20	0.005	20	0.063	33	0.005	3	0.037					22	0.002	43	0.004	15	0.003	148	0.001	171	0.002	16	0.017	0.136	0.153
28556		C28556A|(nucleocapsid_phosphoprotein:CGT283-285AGG(R95R))													7	0.003			3	0.009															426	0.004	455	0.004	4	0	0.02	0.02
28556		C28556T|(nucleocapsid_phosphoprotein:C283T(R95C))			29	0.002			61	0.001			311	0.001	7	0.003			4	0.013	7	0.001									16	0.001							7	0.004	0.018	0.022
28556		C28556G|(nucleocapsid_phosphoprotein:C283G(R95G))			26	0.001							859	0.003	6	0.002			3	0.009			2	0.025							14	0.001			733	0.007	798	0.007	8	0.004	0.051	0.055
28556		C28556A|(nucleocapsid_phosphoprotein:C283A(R95S))	22	0.002	36	0.002	59	0.002	97	0.002	74	0.001	2241	0.008	40	0.015	10	0.003	12	0.038	32	0.005	3	0.037	34	0.001			18	0.002	43	0.004	16	0.003	7273	0.071	7555	0.069	17	0.017	0.248	0.265
28557		G28557A|(nucleocapsid_phosphoprotein:G284A(R95H))													9	0.003					7	0.001													513	0.005	524	0.005	4	0	0.014	0.014
28557		G28557C|(nucleocapsid_phosphoprotein:G284C(R95P))																	4	0.013													5	0.001	180	0.002	159	0.001	4	0	0.017	0.017
28557		G28557T|(nucleocapsid_phosphoprotein:G284T(R95L))			39	0.002	35	0.001					1076	0.004	23	0.009	8	0.002	14	0.044	15	0.002	3	0.037							29	0.003	9	0.002	2564	0.025	2725	0.025	12	0.007	0.149	0.156
28558		T28558G|(nucleocapsid_phosphoprotein:CGT283-285AGG(R95R))													7	0.003			3	0.009															426	0.004	455	0.004	4	0	0.02	0.02
28558		T28558A|(nucleocapsid_phosphoprotein:T285A(R95R))			37	0.002			50	0.001	51	0.001	1618	0.006	5	0.002	5	0.001	3	0.009	8	0.001			28	0.001					27	0.002	8	0.002	1442	0.014	1356	0.012	13	0.01	0.044	0.054
28558		T28558G|(nucleocapsid_phosphoprotein:T285G(R95R))	39	0.003	122	0.006	123	0.005	166	0.003	171	0.003	1610	0.006	38	0.014	33	0.008	12	0.038	51	0.007	3	0.037	71	0.003			28	0.003	70	0.006	32	0.006	1576	0.015	1608	0.015	17	0.026	0.152	0.178
28559		G28559A|(nucleocapsid_phosphoprotein:G286A(G96S))			42	0.002	29	0.001	81	0.002	58	0.001			12	0.005			2	0.006	15	0.002									34	0.003	15	0.003					9	0.006	0.019	0.025
28559		G28559C|(nucleocapsid_phosphoprotein:G286C(G96R))											443	0.002	3	0.001	4	0.001	2	0.006			3	0.037							22	0.002							6	0.002	0.047	0.049
28559		G28559T|(nucleocapsid_phosphoprotein:G286T(G96C))	32	0.002	63	0.003	72	0.003	164	0.003	109	0.002	2544	0.009	27	0.01	21	0.005	17	0.053	29	0.004	4	0.049	54	0.002			17	0.002	49	0.004	21	0.004	2043	0.02	2050	0.019	17	0.022	0.172	0.194
28560		G28560A|(nucleocapsid_phosphoprotein:G287A(G96D))			24	0.001									4	0.002			6	0.019											23	0.002	9	0.002					5	0.001	0.025	0.026
28560		G28560T|(nucleocapsid_phosphoprotein:G287T(G96V))	20	0.001	45	0.002	51	0.002	76	0.002	58	0.001	1365	0.005	17	0.006	8	0.002	9	0.028	17	0.002	4	0.049					14	0.001	27	0.002	7	0.001	1503	0.015	1570	0.014	16	0.013	0.12	0.133
28561		T28561A|(nucleocapsid_phosphoprotein:T288A(G96G))	17	0.001	25	0.001	29	0.001	53	0.001	55	0.001	1409	0.005	10	0.004			2	0.006	7	0.001							12	0.001	15	0.001	7	0.001					12	0.01	0.014	0.024
28561		T28561C|(nucleocapsid_phosphoprotein:T288C(G96G))			27	0.001	40	0.002	55	0.001	56	0.001			10	0.004	7	0.002	3	0.009	13	0.002									13	0.001	9	0.002					10	0.005	0.02	0.025
28561		T28561G|(nucleocapsid_phosphoprotein:T288G(G96G))	18	0.001	94	0.005	80	0.003	102	0.002	132	0.003	1490	0.005	26	0.01	14	0.004	19	0.059	39	0.006	4	0.049	54	0.002			18	0.002	45	0.004	38	0.008	1699	0.017	1886	0.017	17	0.019	0.178	0.197
28562		G28562C|(nucleocapsid_phosphoprotein:G289C(G97R))											312	0.001	6	0.002	6	0.002	3	0.009											13	0.001	8	0.002					6	0.001	0.016	0.017
28562		G28562A|(nucleocapsid_phosphoprotein:G289A(G97S))			61	0.003			94	0.002	65	0.001			13	0.005	4	0.001	8	0.025	11	0.002							15	0.001	46	0.004	19	0.004					10	0.006	0.042	0.048
28562		G28562T|(nucleocapsid_phosphoprotein:G289T(G97C))	25	0.002	63	0.003	78	0.003	144	0.003	111	0.002	2781	0.01	28	0.011	8	0.002	10	0.031	32	0.005	5	0.061	47	0.002			27	0.003	46	0.004	14	0.003	867	0.009	824	0.008	17	0.023	0.139	0.162
28563		G28563A|(nucleocapsid_phosphoprotein:G290A(G97D))			31	0.002			60	0.001					5	0.002	5	0.001	5	0.016	8	0.001			27	0.001					22	0.002	11	0.002					9	0.003	0.025	0.028
28563		G28563T|(nucleocapsid_phosphoprotein:G290T(G97V))			29	0.002	43	0.002	64	0.001	66	0.001	1764	0.006	20	0.008	11	0.003	16	0.05	20	0.003							11	0.001	27	0.002	11	0.002	1047	0.01	1101	0.01	14	0.012	0.089	0.101
28564		T28564A|(nucleocapsid_phosphoprotein:T291A(G97G))			46	0.002	36	0.001	64	0.001	50	0.001	1499	0.005	9	0.003	5	0.001	2	0.006	11	0.002							13	0.001	20	0.002	14	0.003					12	0.01	0.018	0.028
28564		T28564G|(nucleocapsid_phosphoprotein:T291G(G97G))	37	0.003	109	0.006	117	0.004	133	0.003	159	0.003	1125	0.004	26	0.01	23	0.006	20	0.062	43	0.006			60	0.002			24	0.002	53	0.005	34	0.007	1372	0.013	1825	0.017	16	0.023	0.13	0.153
28565		G28565A|(nucleocapsid_phosphoprotein:G292A(D98N))			31	0.002			75	0.002					4	0.002	4	0.001	4	0.013	11	0.002			30	0.001					28	0.002	9	0.002					9	0.004	0.023	0.027
28565		G28565T|(nucleocapsid_phosphoprotein:G292T(D98Y))	23	0.002	60	0.003	73	0.003	112	0.002	116	0.002	897	0.003	35	0.013	12	0.003	12	0.037	30	0.004	4	0.049	35	0.001			27	0.003	54	0.005	21	0.004	1264	0.012	1162	0.011	17	0.015	0.142	0.157
28566		A28566C|(nucleocapsid_phosphoprotein:A293C(D98A))	19	0.001	30	0.002	45	0.002			54	0.001	808	0.003	14	0.005	9	0.002	7	0.022	13	0.002							17	0.002	16	0.001	8	0.002	145	0.001			13	0.009	0.037	0.046
28566		A28566T|(nucleocapsid_phosphoprotein:A293T(D98V))			28	0.001							2602	0.009																			7	0.001	9940	0.098	10066	0.093	5	0.01	0.192	0.202
28567		C28567T|(nucleocapsid_phosphoprotein:C294T(D98D))									77	0.002			4	0.002			7	0.022	9	0.001									15	0.001							5	0.002	0.026	0.028
28567		C28567G|(nucleocapsid_phosphoprotein:C294G(D98E))			22	0.001							857	0.003	4	0.002			4	0.013	10	0.001											6	0.001	932	0.009	1218	0.011	8	0.004	0.037	0.041
28567		C28567A|(nucleocapsid_phosphoprotein:C294A(D98E))	34	0.002	80	0.004	56	0.002	125	0.003	88	0.002	2123	0.007	23	0.009	10	0.003	11	0.034	26	0.004	5	0.061	43	0.002			18	0.002	42	0.004	18	0.004	985	0.01	1056	0.01	17	0.02	0.143	0.163
28568		G28568C|(nucleocapsid_phosphoprotein:G295C(G99R))			21	0.001			51	0.001			305	0.001	7	0.003							2	0.024							18	0.002			186	0.002	191	0.002	8	0.003	0.033	0.036
28568		G28568A|(nucleocapsid_phosphoprotein:G295A(G99S))	19	0.001	50	0.003			58	0.001					12	0.005			6	0.019	7	0.001							11	0.001	35	0.003	15	0.003	113	0.001			10	0.005	0.033	0.038
28568		G28568T|(nucleocapsid_phosphoprotein:G295T(G99C))			29	0.002	53	0.002	66	0.001			3524	0.012	35	0.013	9	0.002	16	0.05	10	0.001	3	0.037	27	0.001			16	0.002	34	0.003	14	0.003	1125	0.011	1267	0.012	15	0.017	0.135	0.152
28569		G28569A|(nucleocapsid_phosphoprotein:G296A(G99D))			51	0.003			55	0.001					8	0.003	5	0.001	3	0.009									11	0.001	33	0.003	17	0.003					8	0.004	0.02	0.024
28569		G28569T|(nucleocapsid_phosphoprotein:G296T(G99V))	17	0.001	35	0.002	41	0.002	62	0.001	60	0.001	3275	0.011	27	0.01	9	0.002	10	0.031	18	0.003									26	0.002	12	0.002	352	0.003	382	0.004	14	0.018	0.057	0.075
28570		T28570A|(nucleocapsid_phosphoprotein:T297A(G99G))			39	0.002							939	0.003	7	0.003			2	0.006	7	0.001									24	0.002	9	0.002					7	0.005	0.014	0.019
28570		T28570G|(nucleocapsid_phosphoprotein:T297G(G99G))			94	0.005	61	0.002	97	0.002	101	0.002	1448	0.005	25	0.009	6	0.002	17	0.053	25	0.004	4	0.049	43	0.002			12	0.001	43	0.004	24	0.005	4067	0.04	4233	0.039	16	0.016	0.208	0.224
28571		A28571T|(nucleocapsid_phosphoprotein:A298T(K100*))											639	0.002																					659	0.006	855	0.008	3	0.002	0.014	0.016
28571		A28571G|(nucleocapsid_phosphoprotein:A298G(K100E))																	2	0.006			2	0.024									5	0.001	1104	0.011	1109	0.01	5	0	0.052	0.052
28571		A28571C|(nucleocapsid_phosphoprotein:A298C(K100Q))			28	0.001	29	0.001					1673	0.006	13	0.005			11	0.034	10	0.001	4	0.049							15	0.001	6	0.001	1222	0.012	1346	0.012	11	0.008	0.115	0.123
28572		A28572T|(nucleocapsid_phosphoprotein:A299T(K100I))											1419	0.005	3	0.001																			571	0.006	679	0.006	4	0.005	0.013	0.018
28572		A28572C|(nucleocapsid_phosphoprotein:A299C(K100T))			26	0.001	34	0.001	56	0.001			1619	0.006	15	0.006	6	0.002	10	0.031	18	0.003	2	0.024					13	0.001	26	0.002	8	0.002	291	0.003	328	0.003	14	0.009	0.077	0.086
28573		A28573T|(nucleocapsid_phosphoprotein:A300T(K100N))			21	0.001							2539	0.009	7	0.003	5	0.001	3	0.009													8	0.002	372	0.004	473	0.004	8	0.01	0.023	0.033
28573		A28573G|(nucleocapsid_phosphoprotein:A300G(K100K))			25	0.001									7	0.003					11	0.002	4	0.049							14	0.001	7	0.001					6	0.001	0.056	0.057
28573		A28573C|(nucleocapsid_phosphoprotein:A300C(K100N))	27	0.002	43	0.002	62	0.002	78	0.002	101	0.002	1520	0.005	27	0.01	11	0.003	11	0.034	29	0.004	4	0.049	31	0.001	2	0.4	21	0.002	30	0.003	13	0.003	332	0.003	333	0.003	18	0.015	0.515	0.53
28574		A28574T|(nucleocapsid_phosphoprotein:A301T(M101L))	15	0.001	20	0.001							2585	0.009	3	0.001			2	0.006											12	0.001	7	0.001	347	0.003	392	0.004	9	0.011	0.016	0.027
28574		A28574C|(nucleocapsid_phosphoprotein:A301C(M101L))			30	0.002	50	0.002			76	0.002	1926	0.007	19	0.007	8	0.002	18	0.056	26	0.004	2	0.024					15	0.001	15	0.001	12	0.002	177	0.002	233	0.002	14	0.013	0.101	0.114
28575		T28575C|(nucleocapsid_phosphoprotein:T302C(M101T))													9	0.003			5	0.016													7	0.001					3	0	0.02	0.02
28575		T28575A|(nucleocapsid_phosphoprotein:ATG301-303AAT(M101N))																																	4356	0.043	4169	0.038	2	0	0.081	0.081
28575		T28575A|(nucleocapsid_phosphoprotein:T302A(M101K))	19	0.001	58	0.003	28	0.001	72	0.001	53	0.001	1582	0.005	13	0.005			2	0.006	11	0.002			35	0.001					33	0.003	6	0.001	4112	0.04	3869	0.036	14	0.012	0.094	0.106
28575		T28575G|(nucleocapsid_phosphoprotein:T302G(M101R))	16	0.001	53	0.003	65	0.002	85	0.002	92	0.002	1132	0.004	19	0.007	6	0.002	16	0.05	26	0.004	5	0.061					17	0.002	36	0.003	16	0.003					14	0.014	0.132	0.146
28576		G28576C|(nucleocapsid_phosphoprotein:G303C(M101I))											655	0.002	5	0.002			2	0.006	7	0.001											6	0.001	129	0.001	125	0.001	7	0.002	0.012	0.014
28576		G28576A|(nucleocapsid_phosphoprotein:G303A(M101I))			33	0.002									3	0.001	5	0.001	3	0.009	7	0.001									23	0.002	12	0.002	498	0.005	498	0.005	9	0.002	0.026	0.028
28576		G28576T|(nucleocapsid_phosphoprotein:ATG301-303AAT(M101N))																																	4356	0.043	4169	0.038	2	0	0.081	0.081
28576		G28576T|(nucleocapsid_phosphoprotein:G303T(M101I))	19	0.001	34	0.002	34	0.001	75	0.002	63	0.001	2281	0.008	16	0.006	10	0.003	10	0.031	28	0.004	2	0.024	29	0.001			16	0.002	25	0.002			13126	0.129	13502	0.124	16	0.015	0.326	0.341
28577		A28577G|(nucleocapsid_phosphoprotein:A304G(K102E))			32	0.002													3	0.009					28	0.001					21	0.002	6	0.001	150	0.001	141	0.001	7	0.002	0.015	0.017
28577		A28577T|(nucleocapsid_phosphoprotein:A304T(K102*))											1700	0.006	3	0.001					8	0.001													3183	0.031	3508	0.032	5	0.006	0.065	0.071
28577		A28577C|(nucleocapsid_phosphoprotein:A304C(K102Q))			37	0.002	39	0.001			51	0.001	435	0.001	21	0.008	6	0.002	10	0.031	17	0.002	3	0.037					18	0.002	22	0.002	8	0.002					12	0.005	0.086	0.091
28578		A28578G|(nucleocapsid_phosphoprotein:A305G(K102R))			23	0.001									6	0.002			3	0.009											12	0.001			145	0.001	151	0.001	6	0.001	0.014	0.015
28578		A28578T|(nucleocapsid_phosphoprotein:A305T(K102I))											2543	0.009	3	0.001	4	0.001	4	0.012															1169	0.011	1456	0.013	6	0.009	0.038	0.047
28578		A28578C|(nucleocapsid_phosphoprotein:A305C(K102T))			50	0.003	41	0.002	66	0.001	66	0.001	3407	0.012	26	0.01	7	0.002	13	0.04	26	0.004	3	0.037	26	0.001					29	0.003	10	0.002	1315	0.013	1254	0.012	15	0.019	0.124	0.143
28579		A28579T|(nucleocapsid_phosphoprotein:A306T(K102N))											1153	0.004	4	0.002	4	0.001	3	0.009															212	0.002	254	0.002	6	0.004	0.016	0.02
28579		A28579C|(nucleocapsid_phosphoprotein:A306C(K102N))			34	0.002	48	0.002	68	0.001	87	0.002	1306	0.004	20	0.008	8	0.002	19	0.059	15	0.002	3	0.037					15	0.001	42	0.004	17	0.003	293	0.003	302	0.003	15	0.011	0.122	0.133
28580		G28580T|(nucleocapsid_phosphoprotein:GAT307-309TAA(D103*))																																	1256	0.012	1151	0.011	2	0	0.023	0.023
28580		G28580C|(nucleocapsid_phosphoprotein:G307C(D103H))											473	0.002	5	0.002			4	0.012	8	0.001	3	0.037									5	0.001	478	0.005	472	0.004	8	0.002	0.062	0.064
28580		G28580A|(nucleocapsid_phosphoprotein:G307A(D103N))			64	0.003	34	0.001	64	0.001					5	0.002			4	0.012	10	0.001	4	0.049	33	0.001			11	0.001	27	0.002	19	0.004	836	0.008	799	0.007	13	0.005	0.087	0.092
28580		G28580T|(nucleocapsid_phosphoprotein:G307T(D103Y))			41	0.002	36	0.001	53	0.001	55	0.001	1972	0.007	21	0.008	6	0.002	16	0.05	11	0.002							19	0.002	31	0.003	9	0.002	11129	0.11	11693	0.108	14	0.012	0.287	0.299
28581		A28581T|(nucleocapsid_phosphoprotein:A308T(D103V))			20	0.001							1399	0.005	7	0.003	5	0.001	2	0.006	9	0.001	2	0.024									8	0.002	471	0.005	653	0.006	10	0.006	0.048	0.054
28581		A28581C|(nucleocapsid_phosphoprotein:A308C(D103A))	15	0.001	47	0.002	51	0.002	62	0.001	58	0.001	962	0.003	27	0.01	8	0.002	14	0.044	17	0.002	2	0.024					13	0.001	27	0.002	11	0.002					14	0.01	0.087	0.097
28582		T28582C|(nucleocapsid_phosphoprotein:T309C(D103D))	15	0.001	34	0.002			62	0.001					4	0.002			3	0.009											14	0.001	17	0.003					7	0.004	0.015	0.019
28582		T28582A|(nucleocapsid_phosphoprotein:GAT307-309TAA(D103*))																																	1256	0.012	1151	0.011	2	0	0.023	0.023
28582		T28582A|(nucleocapsid_phosphoprotein:T309A(D103E))	26	0.002	69	0.004	58	0.002	120	0.002	91	0.002	1073	0.004	11	0.004	12	0.003			18	0.003	2	0.024	40	0.002			17	0.002	31	0.003	17	0.003	1990	0.02	1838	0.017	16	0.016	0.081	0.097
28582		T28582G|(nucleocapsid_phosphoprotein:T309G(D103E))	28	0.002	63	0.003	69	0.003	82	0.002	85	0.002	841	0.003	30	0.011	13	0.003	15	0.047	29	0.004	4	0.049	33	0.001			28	0.003	31	0.003	13	0.003	389	0.004	440	0.004	17	0.015	0.132	0.147
28583		C28583T|(nucleocapsid_phosphoprotein:C310T(L104F))			21	0.001									5	0.002	4	0.001	2	0.006	8	0.001									25	0.002	14	0.003					7	0.001	0.015	0.016
28583		C28583A|(nucleocapsid_phosphoprotein:CTC310-312AAC(L104N))																	3	0.009															1124	0.011	1099	0.01	3	0	0.03	0.03
28583		C28583G|(nucleocapsid_phosphoprotein:C310G(L104V))											557	0.002	4	0.002							2	0.024											217	0.002	235	0.002	5	0.002	0.03	0.032
28583		C28583A|(nucleocapsid_phosphoprotein:CTC310-312ATA(L104I))											351	0.001	6	0.002			2	0.006															3242	0.032	3446	0.032	5	0.001	0.072	0.073
28583		C28583A|(nucleocapsid_phosphoprotein:C310A(L104I))	19	0.001	70	0.004	55	0.002	77	0.002	83	0.002	2349	0.008	22	0.008	6	0.002	19	0.059	20	0.003	8	0.098	32	0.001			15	0.001	33	0.003	12	0.002	13431	0.132	13828	0.128	17	0.019	0.437	0.456
28584		T28584G|(nucleocapsid_phosphoprotein:CTC310-312CGA(L104R))													4	0.002			4	0.012																			2	0	0.014	0.014
28584		T28584A|(nucleocapsid_phosphoprotein:CTC310-312AAC(L104N))																	3	0.009															1124	0.011	1099	0.01	3	0	0.03	0.03
28584		T28584A|(nucleocapsid_phosphoprotein:T311A(L104H))	15	0.001	69	0.004	47	0.002	109	0.002	76	0.002	1534	0.005	5	0.002	4	0.001	3	0.009	14	0.002			33	0.001					28	0.002	10	0.002	999	0.01	957	0.009	15	0.016	0.038	0.054
28584		T28584C|(nucleocapsid_phosphoprotein:T311C(L104P))	18	0.001	55	0.003	68	0.003	128	0.003	104	0.002			12	0.005			3	0.009	14	0.002	2	0.024	50	0.002			14	0.001	36	0.003	13	0.003					13	0.012	0.049	0.061
28584		T28584G|(nucleocapsid_phosphoprotein:T311G(L104R))	25	0.002	42	0.002	59	0.002	98	0.002	89	0.002	456	0.002	21	0.008	12	0.003	16	0.05	24	0.004							16	0.002	29	0.003	15	0.003					13	0.012	0.073	0.085
28585		C28585A|(nucleocapsid_phosphoprotein:CTC310-312CGA(L104R))													4	0.002			4	0.012																			2	0	0.014	0.014
28585		C28585A|(nucleocapsid_phosphoprotein:CTC310-312ATA(L104I))											350	0.001	6	0.002			2	0.006															3239	0.032	3443	0.032	5	0.001	0.072	0.073
28585		C28585A|(nucleocapsid_phosphoprotein:C312A(L104L))	20	0.001	55	0.003	45	0.002	112	0.002	85	0.002	1733	0.006	28	0.011	13	0.003	17	0.053	24	0.004	3	0.037	33	0.001			14	0.001	34	0.003	15	0.003	2654	0.026	2715	0.025	17	0.016	0.167	0.183
28586		A28586G|(nucleocapsid_phosphoprotein:A313G(S105G))			36	0.002													3	0.009											13	0.001	8	0.002					4	0.002	0.012	0.014
28586		A28586T|(nucleocapsid_phosphoprotein:A313T(S105C))											2507	0.009	5	0.002			3	0.009															995	0.01	1038	0.01	5	0.009	0.031	0.04
28586		A28586C|(nucleocapsid_phosphoprotein:A313C(S105R))			85	0.004	56	0.002	78	0.002	82	0.002	818	0.003	23	0.009	4	0.001	15	0.047	19	0.003	3	0.037					11	0.001	28	0.002	15	0.003					13	0.013	0.103	0.116
28587		G28587A|(nucleocapsid_phosphoprotein:G314A(S105N))			22	0.001									7	0.003			4	0.012									11	0.001	16	0.001	10	0.002	1349	0.013	1348	0.012	8	0.001	0.044	0.045
28587		G28587C|(nucleocapsid_phosphoprotein:G314C(S105T))											1078	0.004	7	0.003					7	0.001													2870	0.028	2941	0.027	5	0.004	0.059	0.063
28587		G28587T|(nucleocapsid_phosphoprotein:G314T(S105I))	24	0.002	50	0.003	29	0.001	69	0.001	61	0.001	1728	0.006	20	0.008	6	0.002	8	0.025	23	0.003	7	0.085					23	0.002	32	0.003	11	0.002	2600	0.026	2803	0.026	16	0.014	0.182	0.196
28588		T28588C|(nucleocapsid_phosphoprotein:T315C(S105S))			32	0.002	30	0.001	58	0.001					7	0.003	4	0.001	3	0.009	10	0.001	4	0.049					17	0.002	20	0.002	6	0.001					11	0.004	0.068	0.072
28588		T28588A|(nucleocapsid_phosphoprotein:T315A(S105R))	15	0.001	75	0.004	38	0.001	86	0.002	79	0.002	1660	0.006	13	0.005	5	0.001	5	0.016	15	0.002	3	0.037	27	0.001			17	0.002	34	0.003	10	0.002	1885	0.019	2087	0.019	17	0.016	0.107	0.123
28588		T28588G|(nucleocapsid_phosphoprotein:T315G(S105R))	34	0.002	85	0.004	67	0.003	111	0.002	136	0.003	631	0.002	26	0.01	16	0.004	20	0.062	33	0.005	5	0.061	31	0.001			20	0.002	22	0.002	16	0.003					15	0.016	0.15	0.166
28589		C28589T|(nucleocapsid_phosphoprotein:C316T(P106S))			25	0.001			62	0.001					12	0.005	4	0.001	4	0.012	12	0.002			30	0.001					16	0.001	11	0.002					9	0.002	0.024	0.026
28589		C28589G|(nucleocapsid_phosphoprotein:C316G(P106A))			24	0.001							641	0.002	3	0.001			7	0.022	9	0.001	2	0.024									7	0.001	819	0.008	925	0.009	9	0.003	0.066	0.069
28589		C28589A|(nucleocapsid_phosphoprotein:C316A(P106T))	34	0.002	78	0.004	72	0.003	113	0.002	115	0.002	2834	0.01	37	0.014	10	0.003	20	0.062	39	0.006	7	0.085	45	0.002			28	0.003	61	0.005	26	0.005	2641	0.026	2908	0.027	17	0.023	0.238	0.261
28590		C28590G|(nucleocapsid_phosphoprotein:C317G(P106R))											1037	0.004	6	0.002	5	0.001	4	0.012															276	0.003	338	0.003	6	0.004	0.021	0.025
28590		C28590A|(nucleocapsid_phosphoprotein:CCA316-318CAC(P106H))																																	1618	0.016	1785	0.017	2	0	0.033	0.033
28590		C28590A|(nucleocapsid_phosphoprotein:C317A(P106Q))	21	0.001	53	0.003	66	0.002	114	0.002	98	0.002	3391	0.012	31	0.012	12	0.003	17	0.053	34	0.005			36	0.001			14	0.001	43	0.004	16	0.003	4890	0.048	5507	0.051	16	0.022	0.181	0.203
28591		A28591T|(nucleocapsid_phosphoprotein:A318T(P106P))			24	0.001							2004	0.007	8	0.003					7	0.001									16	0.001			157	0.002	195	0.002	7	0.008	0.009	0.017
28591		A28591C|(nucleocapsid_phosphoprotein:CCA316-318CAC(P106H))																																	1618	0.016	1785	0.017	2	0	0.033	0.033
28591		A28591C|(nucleocapsid_phosphoprotein:A318C(P106P))			63	0.003	51	0.002	93	0.002	62	0.001	1646	0.006	21	0.008	8	0.002	10	0.031	13	0.002	2	0.024					12	0.001	31	0.003	17	0.003	3509	0.035	3684	0.034	15	0.014	0.143	0.157
28592		A28592C|(nucleocapsid_phosphoprotein:AGA319-321CTA(R107L))													4	0.002																			806	0.008	792	0.007	3	0	0.017	0.017
28592		A28592G|(nucleocapsid_phosphoprotein:A319G(R107G))			36	0.002	36	0.001	73	0.001			511	0.002	5	0.002	8	0.002	2	0.006	8	0.001									15	0.001	14	0.003					10	0.006	0.015	0.021
28592		A28592T|(nucleocapsid_phosphoprotein:A319T(R107*))			22	0.001	28	0.001	77	0.002			1719	0.006	7	0.003	4	0.001	3	0.009	14	0.002							12	0.001	19	0.002	7	0.001					11	0.01	0.019	0.029
28592		A28592C|(nucleocapsid_phosphoprotein:A319C(R107R))	19	0.001	58	0.003	60	0.002	110	0.002	97	0.002	1455	0.005	31	0.012	14	0.004	19	0.059	23	0.003			31	0.001			22	0.002	34	0.003	17	0.003	1804	0.018	1884	0.017	16	0.015	0.122	0.137
28593		G28593T|(nucleocapsid_phosphoprotein:AGA319-321CTA(R107L))													4	0.002																			806	0.008	792	0.007	3	0	0.017	0.017
28593		G28593C|(nucleocapsid_phosphoprotein:G320C(R107T))											433	0.001	7	0.003							2	0.024											2023	0.02	1991	0.018	5	0.001	0.065	0.066
28593		G28593A|(nucleocapsid_phosphoprotein:G320A(R107K))			26	0.001									3	0.001			5	0.016											13	0.001			3832	0.038	3480	0.032	6	0.001	0.088	0.089
28593		G28593T|(nucleocapsid_phosphoprotein:G320T(R107I))	17	0.001	33	0.002	40	0.002	60	0.001	67	0.001	1511	0.005	24	0.009	7	0.002	11	0.034	23	0.003	4	0.049							21	0.002	8	0.002	2940	0.029	3124	0.029	15	0.012	0.159	0.171
28594		A28594T|(nucleocapsid_phosphoprotein:A321T(R107S))			52	0.003	50	0.002	60	0.001	79	0.002	2121	0.007	12	0.005	7	0.002	5	0.016	10	0.001							11	0.001	20	0.002	14	0.003	374	0.004	435	0.004	14	0.015	0.038	0.053
28594		A28594G|(nucleocapsid_phosphoprotein:A321G(R107R))			48	0.002			59	0.001					6	0.002			3	0.009	13	0.002	3	0.037							19	0.002	5	0.001	109	0.001	119	0.001	10	0.003	0.055	0.058
28594		A28594C|(nucleocapsid_phosphoprotein:A321C(R107S))	20	0.001	47	0.002	70	0.003	59	0.001	92	0.002	1267	0.004	18	0.007	6	0.002	18	0.056	23	0.003	7	0.085	31	0.001			23	0.002	25	0.002	21	0.004	310	0.003	293	0.003	17	0.013	0.168	0.181
28595		T28595C|(nucleocapsid_phosphoprotein:T322C(W108R))			26	0.001			56	0.001					8	0.003			3	0.009	9	0.001									21	0.002	8	0.002					7	0.002	0.017	0.019
28595		T28595G|(nucleocapsid_phosphoprotein:TGG322-324GTG(W108V))																																	1206	0.012	1116	0.01	2	0	0.022	0.022
28595		T28595A|(nucleocapsid_phosphoprotein:TGG322-324ATG(W108M))																																	1433	0.014	1404	0.013	2	0	0.027	0.027
28595		T28595A|(nucleocapsid_phosphoprotein:T322A(W108R))			53	0.003	35	0.001	64	0.001	53	0.001	1039	0.004	9	0.003	7	0.002	6	0.019	8	0.001			30	0.001					20	0.002	9	0.002	2002	0.02	1763	0.016	14	0.01	0.066	0.076
28595		T28595G|(nucleocapsid_phosphoprotein:T322G(W108G))	19	0.001	62	0.003	72	0.003	88	0.002	101	0.002	2713	0.009	23	0.009	16	0.004	20	0.062	27	0.004	5	0.061	28	0.001			18	0.002	38	0.003	17	0.003	700	0.007	623	0.006	17	0.02	0.162	0.182
28596		G28596T|(nucleocapsid_phosphoprotein:TGG322-324TTT(W108F))											296	0.001																					916	0.009	1012	0.009	3	0.001	0.018	0.019
28596		G28596T|(nucleocapsid_phosphoprotein:TGG322-324GTG(W108V))																																	1206	0.012	1116	0.01	2	0	0.022	0.022
28596		G28596T|(nucleocapsid_phosphoprotein:TGG322-324ATG(W108M))																																	1433	0.014	1404	0.013	2	0	0.027	0.027
28596		G28596A|(nucleocapsid_phosphoprotein:G323A(W108*))			30	0.002	34	0.001	60	0.001					8	0.003	4	0.001	2	0.006	15	0.002									28	0.002	12	0.002	617	0.006	605	0.006	11	0.004	0.028	0.032
28596		G28596T|(nucleocapsid_phosphoprotein:G323T(W108L))	16	0.001	64	0.003	55	0.002	99	0.002	90	0.002	2597	0.009	25	0.009	9	0.002	21	0.065	26	0.004	7	0.085	28	0.001			16	0.002	43	0.004	19	0.004	7176	0.071	7927	0.073	17	0.019	0.32	0.339
28597		G28597T|(nucleocapsid_phosphoprotein:TGG322-324TTT(W108F))											296	0.001																					916	0.009	1012	0.009	3	0.001	0.018	0.019
28597		G28597A|(nucleocapsid_phosphoprotein:G324A(W108*))			25	0.001									9	0.003			5	0.016											17	0.001	5	0.001					5	0.001	0.021	0.022
28597		G28597T|(nucleocapsid_phosphoprotein:G324T(W108C))	27	0.002	61	0.003	51	0.002	86	0.002	54	0.001	3237	0.011	24	0.009	5	0.001	11	0.034	24	0.004	6	0.073	33	0.001			22	0.002	51	0.004	9	0.002	4461	0.044	4860	0.045	17	0.021	0.219	0.24
28598		T28598A|(nucleocapsid_phosphoprotein:T325A(Y109N))			46	0.002			79	0.002			1289	0.004	4	0.002			6	0.019	12	0.002	2	0.024	27	0.001					17	0.001	11	0.002	132	0.001	152	0.001	12	0.008	0.053	0.061
28598		T28598G|(nucleocapsid_phosphoprotein:T325G(Y109D))			54	0.003	48	0.002	80	0.002	81	0.002	1394	0.005	18	0.007	8	0.002	7	0.022	19	0.003	4	0.049	27	0.001			12	0.001	33	0.003	9	0.002	1302	0.013	891	0.008	16	0.014	0.111	0.125
28599		A28599G|(nucleocapsid_phosphoprotein:A326G(Y109C))													7	0.003			5	0.016															957	0.009	692	0.006	4	0	0.034	0.034
28599		A28599T|(nucleocapsid_phosphoprotein:A326T(Y109F))			25	0.001							1186	0.004					2	0.006	8	0.001									16	0.001			2822	0.028	2998	0.028	7	0.005	0.064	0.069
28599		A28599C|(nucleocapsid_phosphoprotein:A326C(Y109S))	16	0.001	23	0.001	56	0.002			55	0.001	2969	0.01	35	0.013	6	0.002	15	0.047	16	0.002							11	0.001	30	0.003	11	0.002	1333	0.013	1243	0.012	14	0.015	0.095	0.11
28600		T28600A|(nucleocapsid_phosphoprotein:T327A(Y109*))			28	0.001			57	0.001			773	0.003	6	0.002	5	0.001	2	0.006	10	0.001									18	0.002			242	0.002	282	0.003	10	0.005	0.017	0.022
28600		T28600G|(nucleocapsid_phosphoprotein:T327G(Y109*))			54	0.003	55	0.002	56	0.001	78	0.002	1576	0.005	29	0.011	7	0.002	18	0.056	24	0.004	3	0.037					18	0.002	19	0.002	10	0.002	183	0.002	160	0.001	15	0.013	0.119	0.132
28601		T28601A|(nucleocapsid_phosphoprotein:T328A(F110I))			25	0.001							1190	0.004	5	0.002	7	0.002	3	0.009											17	0.001			556	0.005	595	0.006	8	0.005	0.025	0.03
28601		T28601G|(nucleocapsid_phosphoprotein:T328G(F110V))	31	0.002	48	0.002	64	0.002	74	0.001	118	0.002	2621	0.009	25	0.009	12	0.003	15	0.047	29	0.004	5	0.061					13	0.001	35	0.003	21	0.004	759	0.008	671	0.006	16	0.018	0.146	0.164
28602		T28602A|(nucleocapsid_phosphoprotein:T329A(F110Y))			37	0.002							1151	0.004					3	0.009											20	0.002	11	0.002					5	0.006	0.013	0.019
28602		T28602G|(nucleocapsid_phosphoprotein:T329G(F110C))	25	0.002	44	0.002	47	0.002	67	0.001	76	0.002	957	0.003	27	0.01	9	0.002	14	0.044	26	0.004	3	0.037					22	0.002	28	0.002	18	0.004					14	0.012	0.105	0.117
28603	RATG13	C28603T|(nucleocapsid_phosphoprotein:C330T(F110F))			60	0.003			63	0.001			7826	0.027	7	0.003			3	0.009	12	0.002									31	0.003	18	0.004	171	0.002	204	0.002	10	0.031	0.025	0.056
28603		C28603G|(nucleocapsid_phosphoprotein:C330G(F110L))											519	0.002					3	0.009			3	0.037											1188	0.012	1128	0.011	5	0.002	0.069	0.071
28603		C28603A|(nucleocapsid_phosphoprotein:C330A(F110L))	16	0.001	39	0.002	34	0.001	105	0.002	77	0.002	2854	0.01	28	0.011	9	0.002	16	0.05	20	0.003			35	0.001			20	0.002	37	0.003	7	0.001	14998	0.149	16885	0.158	16	0.018	0.38	0.398
28604		T28604A|(nucleocapsid_phosphoprotein:T331A(Y111N))			29	0.002			50	0.001			633	0.002	3	0.001	4	0.001	6	0.019	7	0.001									17	0.001	7	0.001	149	0.001	168	0.002	11	0.005	0.027	0.032
28604		T28604C|(nucleocapsid_phosphoprotein:T331C(Y111H))			30	0.002	27	0.001	56	0.001					4	0.002					8	0.001	2	0.024	29	0.001					14	0.001	9	0.002					9	0.004	0.031	0.035
28604		T28604G|(nucleocapsid_phosphoprotein:T331G(Y111D))	17	0.001	27	0.001	45	0.002			73	0.001	924	0.003	24	0.009	13	0.003	12	0.037	17	0.002	2	0.024					12	0.001	15	0.001	9	0.002					13	0.008	0.079	0.087
28605		A28605T|(nucleocapsid_phosphoprotein:A332T(Y111F))			28	0.001							1611	0.006	7	0.003			2	0.006			2	0.024							14	0.001	7	0.001	263	0.003	353	0.003	9	0.007	0.041	0.048
28605		A28605C|(nucleocapsid_phosphoprotein:A332C(Y111S))			46	0.002	54	0.002	53	0.001	76	0.002	1250	0.004	25	0.009	12	0.003	10	0.031	23	0.003	3	0.037					15	0.001	32	0.003	7	0.001	161	0.002	188	0.002	15	0.011	0.092	0.103
28606		C28606G|(nucleocapsid_phosphoprotein:C333G(Y111*))											774	0.003					4	0.012															439	0.004	403	0.004	4	0.003	0.02	0.023
28606		C28606A|(nucleocapsid_phosphoprotein:C333A(Y111*))	23	0.002	45	0.002	43	0.002	85	0.002	65	0.001	2495	0.009	24	0.009	11	0.003	16	0.05	18	0.003	2	0.024	27	0.001			16	0.002	27	0.002	11	0.002	17348	0.174	18329	0.172	17	0.018	0.442	0.46
28607		T28607G|(nucleocapsid_phosphoprotein:TAC334-336GAA(Y112E))																	5	0.016																			1	0	0.016	0.016
28607		T28607G|(nucleocapsid_phosphoprotein:T334G(Y112D))	25	0.002	39	0.002	46	0.002	54	0.001	67	0.001	1560	0.005	14	0.005	11	0.003	14	0.044	21	0.003	2	0.024					13	0.001	30	0.003	12	0.002	235	0.002	246	0.002	16	0.013	0.089	0.102
28607		T28607A|(nucleocapsid_phosphoprotein:TAC334-336AAA(Y112K))																																	5276	0.053	5354	0.05	2	0	0.103	0.103
28607		T28607A|(nucleocapsid_phosphoprotein:T334A(Y112N))			22	0.001							1136	0.004					2	0.006											14	0.001	7	0.001	8669	0.087	8338	0.078	7	0.005	0.173	0.178
28608		A28608G|(nucleocapsid_phosphoprotein:A335G(Y112C))			26	0.001									3	0.001			4	0.012											19	0.002	6	0.001					5	0.001	0.016	0.017
28608		A28608C|(nucleocapsid_phosphoprotein:TAC334-336TCA(Y112S))											332	0.001					3	0.009															426	0.004	445	0.004	4	0.001	0.017	0.018
28608		A28608T|(nucleocapsid_phosphoprotein:A335T(Y112F))			25	0.001			53	0.001			1179	0.004	3	0.001			2	0.006	12	0.002	2	0.024									10	0.002	127	0.001	140	0.001	10	0.006	0.037	0.043
28608		A28608C|(nucleocapsid_phosphoprotein:A335C(Y112S))	16	0.001	65	0.003	68	0.003	68	0.001	91	0.002	2599	0.009	27	0.01	13	0.003	20	0.062	26	0.004	7	0.085	29	0.001			21	0.002	38	0.003	17	0.003	503	0.005	640	0.006	17	0.019	0.184	0.203
28609		C28609A|(nucleocapsid_phosphoprotein:TAC334-336GAA(Y112E))																	5	0.016																			1	0	0.016	0.016
28609		C28609A|(nucleocapsid_phosphoprotein:TAC334-336TCA(Y112S))											332	0.001					3	0.009															426	0.004	445	0.004	4	0.001	0.017	0.018
28609		C28609G|(nucleocapsid_phosphoprotein:C336G(Y112*))											744	0.003	4	0.002			3	0.009											12	0.001			164	0.002	189	0.002	6	0.003	0.016	0.019
28609		C28609T|(nucleocapsid_phosphoprotein:C336T(Y112Y))													9	0.003							2	0.024							14	0.001							3	0	0.028	0.028
28609		C28609A|(nucleocapsid_phosphoprotein:TAC334-336AAA(Y112K))																																	5276	0.053	5354	0.05	2	0	0.103	0.103
28609		C28609A|(nucleocapsid_phosphoprotein:C336A(Y112*))	19	0.001	51	0.003	65	0.002	90	0.002	124	0.002	2392	0.008	28	0.011	13	0.003	25	0.078	26	0.004	3	0.037	34	0.001			14	0.001	32	0.003	15	0.003	8028	0.081	8807	0.083	17	0.018	0.305	0.323
28610		C28610A|(nucleocapsid_phosphoprotein:CTA337-339AAA(L113K))																																	3029	0.031	3054	0.029	2	0	0.06	0.06
28610		C28610A|(nucleocapsid_phosphoprotein:C337A(L113I))			40	0.002	69	0.003	103	0.002	107	0.002	3296	0.011	29	0.011	10	0.003	18	0.056	30	0.004	4	0.049	29	0.001			11	0.001	29	0.003	13	0.003	2061	0.021	2320	0.022	16	0.02	0.174	0.194
28611		T28611A|(nucleocapsid_phosphoprotein:CTA337-339AAA(L113K))																																	3029	0.031	3054	0.029	2	0	0.06	0.06
28611		T28611G|(nucleocapsid_phosphoprotein:T338G(L113R))	24	0.002	43	0.002	48	0.002	70	0.001	93	0.002	1331	0.005	24	0.009	6	0.002	18	0.056	34	0.005	5	0.062					19	0.002	35	0.003	11	0.002	303	0.003	261	0.002	16	0.014	0.146	0.16
28611		T28611A|(nucleocapsid_phosphoprotein:T338A(L113Q))			35	0.002			61	0.001			1082	0.004			6	0.002	2	0.006	10	0.001									19	0.002	8	0.002	14767	0.149	14829	0.14	10	0.007	0.302	0.309
28612		A28612G|(nucleocapsid_phosphoprotein:A339G(L113L))			30	0.002									5	0.002			4	0.012											13	0.001	8	0.002					5	0.002	0.017	0.019
28612		A28612T|(nucleocapsid_phosphoprotein:A339T(L113L))											901	0.003	9	0.003			3	0.009	7	0.001													129	0.001	169	0.002	6	0.003	0.016	0.019
28612		A28612C|(nucleocapsid_phosphoprotein:A339C(L113L))	18	0.001	47	0.002	71	0.003			81	0.002	3033	0.01	25	0.009	9	0.002	13	0.04	31	0.005	4	0.049					20	0.002	38	0.003	14	0.003	1516	0.015	1704	0.016	15	0.018	0.144	0.162
28613		G28613T|(nucleocapsid_phosphoprotein:GGA340-342TGT(G114C))																																	692	0.007	902	0.009	2	0	0.016	0.016
28613		G28613T|(nucleocapsid_phosphoprotein:GGA340-342TTA(G114L))													3	0.001																			802	0.008	912	0.009	3	0	0.018	0.018
28613		G28613C|(nucleocapsid_phosphoprotein:G340C(G114R))											588	0.002	7	0.003					8	0.001													706	0.007	673	0.006	5	0.002	0.017	0.019
28613		G28613T|(nucleocapsid_phosphoprotein:GGA340-342TGC(G114C))													6	0.002			2	0.006			2	0.025															3	0	0.033	0.033
28613		G28613A|(nucleocapsid_phosphoprotein:G340A(G114R))	17	0.001	24	0.001									8	0.003							5	0.062							16	0.001	6	0.001	1686	0.017	1634	0.015	8	0.002	0.099	0.101
28613		G28613T|(nucleocapsid_phosphoprotein:G340T(G114*))			35	0.002	43	0.002	84	0.002	64	0.001	5777	0.02	24	0.009	11	0.003	16	0.05	22	0.003							21	0.002	29	0.003	17	0.003	12008	0.121	12476	0.118	14	0.027	0.312	0.339
28614		G28614T|(nucleocapsid_phosphoprotein:GGA340-342TTA(G114L))													3	0.001																			802	0.008	912	0.009	3	0	0.018	0.018
28614		G28614A|(nucleocapsid_phosphoprotein:G341A(G114E))			55	0.003	35	0.001	64	0.001	50	0.001			6	0.002			2	0.006	11	0.002									25	0.002	10	0.002	669	0.007	664	0.006	11	0.006	0.027	0.033
28614		G28614T|(nucleocapsid_phosphoprotein:GGA340-342GTC(G114V))																	3	0.009			2	0.025											573	0.006	685	0.006	4	0	0.046	0.046
28614		G28614C|(nucleocapsid_phosphoprotein:G341C(G114A))			37	0.002							798	0.003	7	0.003			4	0.013			2	0.025							19	0.002	8	0.002	244	0.002	264	0.002	9	0.005	0.049	0.054
28614		G28614T|(nucleocapsid_phosphoprotein:G341T(G114V))	20	0.001	53	0.003	42	0.002	107	0.002	80	0.002	2595	0.009	32	0.012	10	0.003	10	0.031	25	0.004	2	0.025	30	0.001			14	0.001	50	0.004	21	0.004	3837	0.039	4157	0.039	17	0.019	0.163	0.182
28615		A28615T|(nucleocapsid_phosphoprotein:GGA340-342TGT(G114C))																																	692	0.007	902	0.009	2	0	0.016	0.016
28615		A28615G|(nucleocapsid_phosphoprotein:A342G(G114G))			30	0.002			52	0.001			354	0.001	4	0.002	6	0.002													17	0.001	7	0.001	519	0.005	618	0.006	9	0.004	0.017	0.021
28615		A28615C|(nucleocapsid_phosphoprotein:GGA340-342TGC(G114C))													6	0.002			2	0.006			2	0.025															3	0	0.033	0.033
28615		A28615T|(nucleocapsid_phosphoprotein:A342T(G114G))			28	0.001					58	0.001	1598	0.006	7	0.003					12	0.002									24	0.002	9	0.002	922	0.009	946	0.009	9	0.008	0.027	0.035
28615		A28615C|(nucleocapsid_phosphoprotein:GGA340-342GTC(G114V))																	3	0.009			2	0.025											573	0.006	685	0.006	4	0	0.046	0.046
28615		A28615C|(nucleocapsid_phosphoprotein:A342C(G114G))			34	0.002	52	0.002	59	0.001	93	0.002	1186	0.004	30	0.011	13	0.003	14	0.044	22	0.003	4	0.049					15	0.001	36	0.003	16	0.003	519	0.005	562	0.005	15	0.011	0.127	0.138
28616		A28616C|(nucleocapsid_phosphoprotein:ACT343-345CAT(T115H))											313	0.001																					598	0.006	727	0.007	3	0.001	0.013	0.014
28616		A28616T|(nucleocapsid_phosphoprotein:A343T(T115S))											1957	0.007	3	0.001			2	0.006													12	0.002	272	0.003	354	0.003	6	0.007	0.015	0.022
28616		A28616C|(nucleocapsid_phosphoprotein:A343C(T115P))	15	0.001	37	0.002	58	0.002	55	0.001	63	0.001	3017	0.01	29	0.011	9	0.002	8	0.025	30	0.004	3	0.037					15	0.001	24	0.002	14	0.003	839	0.008	1138	0.011	16	0.017	0.104	0.121
28617		C28617A|(nucleocapsid_phosphoprotein:ACT343-345CAT(T115H))											313	0.001																					598	0.006	727	0.007	3	0.001	0.013	0.014
28617		C28617G|(nucleocapsid_phosphoprotein:C344G(T115S))											913	0.003	6	0.002			6	0.019													8	0.002	151	0.002	193	0.002	6	0.003	0.027	0.03
28617		C28617T|(nucleocapsid_phosphoprotein:C344T(T115I))													10	0.004			7	0.022			2	0.025							12	0.001	5	0.001					5	0	0.053	0.053
28617		C28617A|(nucleocapsid_phosphoprotein:ACT343-345AAA(T115K))																																	2821	0.029	2668	0.025	2	0	0.054	0.054
28617		C28617A|(nucleocapsid_phosphoprotein:C344A(T115N))	17	0.001	48	0.002	58	0.002	90	0.002	71	0.001	1204	0.004	22	0.008	9	0.002	8	0.025	23	0.003	3	0.037					15	0.001	28	0.002	13	0.003	2930	0.03	3205	0.03	16	0.012	0.141	0.153
28618		T28618C|(nucleocapsid_phosphoprotein:T345C(T115T))							81	0.002					3	0.001	5	0.001	2	0.006	9	0.001									20	0.002	5	0.001					7	0.002	0.012	0.014
28618		T28618A|(nucleocapsid_phosphoprotein:ACT343-345AAA(T115K))																																	2821	0.029	2668	0.025	2	0	0.054	0.054
28618		T28618G|(nucleocapsid_phosphoprotein:T345G(T115T))	22	0.002	54	0.003	63	0.002	112	0.002	86	0.002	806	0.003	20	0.008	11	0.003	12	0.038	22	0.003	5	0.062	33	0.001			12	0.001	40	0.003	15	0.003	308	0.003	294	0.003	17	0.014	0.128	0.142
28618		T28618A|(nucleocapsid_phosphoprotein:T345A(T115T))			22	0.001			83	0.002			1456	0.005	6	0.002	6	0.002	3	0.009	8	0.001									14	0.001			11555	0.117	11659	0.111	10	0.008	0.243	0.251
28619		G28619T|(nucleocapsid_phosphoprotein:GGG346-348TGT(G116C))													7	0.003			2	0.006															295	0.003	306	0.003	4	0	0.015	0.015
28619		G28619T|(nucleocapsid_phosphoprotein:GGG346-348TTG(G116L))													3	0.001			3	0.009															337	0.003	327	0.003	4	0	0.016	0.016
28619		G28619A|(nucleocapsid_phosphoprotein:G346A(G116R))			34	0.002	28	0.001	59	0.001					11	0.004			5	0.016	13	0.002									17	0.001	14	0.003	433	0.004	393	0.004	10	0.004	0.034	0.038
28619		G28619C|(nucleocapsid_phosphoprotein:G346C(G116R))											761	0.003	7	0.003			4	0.013											19	0.002			1600	0.016	1458	0.014	6	0.003	0.048	0.051
28619		G28619T|(nucleocapsid_phosphoprotein:G346T(G116W))	30	0.002	54	0.003	56	0.002	99	0.002	74	0.001	1142	0.004	29	0.011	9	0.002	10	0.031	16	0.002	4	0.049	51	0.002			18	0.002	46	0.004	25	0.005	4944	0.05	4912	0.047	17	0.014	0.205	0.219
28620		G28620T|(nucleocapsid_phosphoprotein:GGG346-348TTG(G116L))													3	0.001			3	0.009															337	0.003	327	0.003	4	0	0.016	0.016
28620		G28620C|(nucleocapsid_phosphoprotein:G347C(G116A))			25	0.001			53	0.001			507	0.002			4	0.001			8	0.001	2	0.025							14	0.001	8	0.002					8	0.004	0.03	0.034
28620		G28620A|(nucleocapsid_phosphoprotein:G347A(G116E))	16	0.001	59	0.003	68	0.003	96	0.002	122	0.002			18	0.007	9	0.002	7	0.022	19	0.003			28	0.001			17	0.002	34	0.003	14	0.003					13	0.011	0.043	0.054
28620		G28620T|(nucleocapsid_phosphoprotein:G347T(G116V))	24	0.002	68	0.004	87	0.003	123	0.002	124	0.002	2270	0.008	25	0.009	12	0.003	15	0.047	37	0.005	8	0.1	37	0.001			25	0.002	50	0.004	15	0.003	6325	0.064	6831	0.065	17	0.021	0.303	0.324
28621		G28621T|(nucleocapsid_phosphoprotein:GGG346-348TGT(G116C))													7	0.003			2	0.006															295	0.003	306	0.003	4	0	0.015	0.015
28621		G28621A|(nucleocapsid_phosphoprotein:G348A(G116G))			25	0.001			51	0.001					7	0.003	6	0.002	4	0.013											18	0.002	10	0.002					7	0.002	0.022	0.024
28621		G28621C|(nucleocapsid_phosphoprotein:G348C(G116G))			26	0.001							425	0.001	5	0.002			5	0.016			2	0.025							14	0.001							6	0.002	0.044	0.046
28621		G28621T|(nucleocapsid_phosphoprotein:G348T(G116G))	16	0.001	43	0.002	33	0.001	54	0.001	55	0.001	1534	0.005	15	0.006			11	0.035	26	0.004	2	0.025	31	0.001			12	0.001	28	0.002	15	0.003	726	0.007	797	0.008	16	0.011	0.092	0.103
28622		C28622T|(nucleocapsid_phosphoprotein:C349T(P117S))					32	0.001	57	0.001					5	0.002	6	0.002	5	0.016	10	0.001									21	0.002							7	0.002	0.023	0.025
28622		C28622G|(nucleocapsid_phosphoprotein:C349G(P117A))			30	0.002	29	0.001			55	0.001	720	0.002	8	0.003			7	0.022	10	0.001									12	0.001	6	0.001	861	0.009	1186	0.011	11	0.006	0.048	0.054
28622		C28622A|(nucleocapsid_phosphoprotein:C349A(P117T))	28	0.002	61	0.003	76	0.003	96	0.002	105	0.002	2299	0.008	31	0.012	8	0.002	17	0.054	21	0.003	6	0.075	38	0.001			14	0.001	39	0.003	17	0.003	670	0.007	773	0.007	17	0.02	0.168	0.188
28623		C28623G|(nucleocapsid_phosphoprotein:C350G(P117R))											970	0.003	5	0.002					7	0.001											6	0.001	437	0.004	468	0.004	6	0.003	0.012	0.015
28623		C28623A|(nucleocapsid_phosphoprotein:CCA349-351CAC(P117H))															4	0.001					2	0.025															2	0	0.026	0.026
28623		C28623A|(nucleocapsid_phosphoprotein:C350A(P117Q))	19	0.001	60	0.003	77	0.003	131	0.003	123	0.002	1461	0.005	25	0.009	15	0.004	17	0.054	29	0.004	4	0.05	45	0.002			19	0.002	39	0.003	21	0.004	159	0.002	178	0.002	17	0.017	0.136	0.153
28624		A28624G|(nucleocapsid_phosphoprotein:A351G(P117P))			54	0.003	27	0.001	51	0.001					9	0.003			2	0.006	10	0.001									20	0.002	12	0.002					8	0.005	0.014	0.019
28624		A28624C|(nucleocapsid_phosphoprotein:CCA349-351CAC(P117H))															4	0.001					2	0.025															2	0	0.026	0.026
28624		A28624T|(nucleocapsid_phosphoprotein:A351T(P117P))			27	0.001							1182	0.004	6	0.002							2	0.025							16	0.001	6	0.001	104	0.001	126	0.001	8	0.005	0.031	0.036
28624		A28624C|(nucleocapsid_phosphoprotein:A351C(P117P))	15	0.001	52	0.003	74	0.003	56	0.001	92	0.002	1748	0.006	28	0.011	6	0.002	13	0.041	29	0.004	2	0.025					15	0.001	29	0.003	18	0.004	8496	0.087	8293	0.079	16	0.016	0.257	0.273
28625		G28625C|(nucleocapsid_phosphoprotein:G352C(E118Q))											421	0.001	4	0.002																			2218	0.023	2176	0.021	4	0.001	0.046	0.047
28625		G28625T|(nucleocapsid_phosphoprotein:G352T(E118*))			31	0.002	43	0.002	59	0.001	59	0.001	1272	0.004	16	0.006			10	0.032	20	0.003	6	0.075					14	0.001	22	0.002	17	0.003	765	0.008	872	0.008	14	0.01	0.138	0.148
28626		A28626G|(nucleocapsid_phosphoprotein:A353G(E118G))	21	0.001	36	0.002			77	0.002													2	0.025							17	0.001	9	0.002	139	0.001	105	0.001	8	0.005	0.03	0.035
28626		A28626T|(nucleocapsid_phosphoprotein:A353T(E118V))			22	0.001	30	0.001					1781	0.006	6	0.002	4	0.001	4	0.013	7	0.001									14	0.001	5	0.001	549	0.006	621	0.006	11	0.008	0.031	0.039
28626		A28626C|(nucleocapsid_phosphoprotein:A353C(E118A))	22	0.002	35	0.002	72	0.003	80	0.002	99	0.002	894	0.003	25	0.009	8	0.002	23	0.073	19	0.003	4	0.05					24	0.002	26	0.002	10	0.002	1118	0.011	1120	0.011	16	0.014	0.165	0.179
28627		A28627T|(nucleocapsid_phosphoprotein:A354T(E118D))											1052	0.004	4	0.002			4	0.013	7	0.001									12	0.001	5	0.001	452	0.005	508	0.005	8	0.004	0.028	0.032
28627		A28627G|(nucleocapsid_phosphoprotein:A354G(E118E))			42	0.002							866	0.003	4	0.002	4	0.001	3	0.009			3	0.037							22	0.002	10	0.002	154	0.002	186	0.002	10	0.005	0.057	0.062
28627		A28627C|(nucleocapsid_phosphoprotein:A354C(E118D))	20	0.001	34	0.002	87	0.003	55	0.001	100	0.002	3419	0.012	27	0.01	19	0.005	16	0.051	20	0.003	7	0.087					22	0.002	26	0.002	11	0.002	3958	0.041	4221	0.04	16	0.021	0.243	0.264
28628		G28628C|(nucleocapsid_phosphoprotein:G355C(A119P))			24	0.001											4	0.001	5	0.016									12	0.001			7	0.001	899	0.009	890	0.009	7	0.001	0.037	0.038
28628		G28628A|(nucleocapsid_phosphoprotein:G355A(A119T))			25	0.001	27	0.001	52	0.001					7	0.003			8	0.025											15	0.001	8	0.002	707	0.007	718	0.007	9	0.003	0.045	0.048
28628		G28628T|(nucleocapsid_phosphoprotein:G355T(A119S))	16	0.001	30	0.002	48	0.002	64	0.001	53	0.001	1951	0.007	29	0.011	11	0.003	10	0.032	25	0.004	4	0.05					13	0.001	24	0.002	9	0.002	3997	0.041	4567	0.044	16	0.014	0.19	0.204
28629		C28629A|(nucleocapsid_phosphoprotein:GCT355-357GAG(A119E))													7	0.003																			519	0.005	600	0.006	3	0	0.014	0.014
28629		C28629G|(nucleocapsid_phosphoprotein:C356G(A119G))					33	0.001					665	0.002	3	0.001			3	0.009	7	0.001									22	0.002	5	0.001	152	0.002	141	0.001	9	0.003	0.017	0.02
28629		C28629T|(nucleocapsid_phosphoprotein:C356T(A119V))			23	0.001									5	0.002			6	0.019																			3	0.001	0.021	0.022
28629		C28629A|(nucleocapsid_phosphoprotein:C356A(A119D))	27	0.002	54	0.003	51	0.002	79	0.002	99	0.002	2628	0.009	34	0.013	8	0.002	18	0.057	24	0.004	10	0.125							31	0.003	15	0.003	1655	0.017	1796	0.017	15	0.02	0.241	0.261
28630		T28630G|(nucleocapsid_phosphoprotein:GCT355-357GAG(A119E))													7	0.003																			519	0.005	600	0.006	3	0	0.014	0.014
28630		T28630C|(nucleocapsid_phosphoprotein:T357C(A119A))			43	0.002	56	0.002	59	0.001	58	0.001			11	0.004	8	0.002	2	0.006	14	0.002									22	0.002	10	0.002					10	0.006	0.018	0.024
28630		T28630A|(nucleocapsid_phosphoprotein:T357A(A119A))					43	0.002					750	0.003	7	0.003			5	0.016	9	0.001											9	0.002	2206	0.023	2206	0.021	8	0.005	0.066	0.071
28630		T28630G|(nucleocapsid_phosphoprotein:T357G(A119A))	17	0.001	62	0.003	58	0.002	98	0.002	101	0.002	1010	0.003	16	0.006	10	0.003	16	0.051	24	0.004			30	0.001			15	0.001	38	0.003	12	0.002	1517	0.016	1636	0.016	16	0.013	0.103	0.116
28631		G28631C|(nucleocapsid_phosphoprotein:G358C(G120R))			21	0.001							894	0.003	9	0.003			5	0.016															668	0.007	709	0.007	6	0.004	0.033	0.037
28631		G28631A|(nucleocapsid_phosphoprotein:G358A(G120R))			31	0.002			52	0.001					8	0.003	5	0.001	2	0.006	11	0.002	3	0.037							25	0.002	12	0.002	285	0.003	273	0.003	11	0.003	0.059	0.062
28631		G28631T|(nucleocapsid_phosphoprotein:G358T(G120*))	17	0.001	46	0.002	48	0.002	99	0.002	71	0.001	1541	0.005	24	0.009	10	0.003	17	0.054	22	0.003	2	0.025	40	0.002			18	0.002	42	0.004	9	0.002	4078	0.042	4160	0.04	17	0.013	0.186	0.199
28632		G28632A|(nucleocapsid_phosphoprotein:G359A(G120E))			37	0.002	32	0.001	62	0.001	51	0.001			6	0.002	7	0.002	4	0.013	8	0.001	2	0.025	27	0.001			11	0.001	27	0.002	5	0.001					13	0.005	0.048	0.053
28632		G28632T|(nucleocapsid_phosphoprotein:G359T(G120V))	31	0.002	51	0.003	55	0.002	89	0.002	88	0.002	1977	0.007	26	0.01	19	0.005	9	0.028	25	0.004	7	0.087	32	0.001			20	0.002	30	0.003	8	0.002	2237	0.024	2528	0.025	17	0.018	0.191	0.209
28633		A28633G|(nucleocapsid_phosphoprotein:A360G(G120G))			34	0.002			51	0.001					7	0.003			3	0.009											18	0.002	9	0.002	1035	0.011	1048	0.01	8	0.003	0.037	0.04
28633		A28633T|(nucleocapsid_phosphoprotein:A360T(G120G))			33	0.002							1495	0.005	8	0.003	6	0.002			13	0.002			26	0.001					13	0.001	8	0.002	1919	0.02	2013	0.02	10	0.007	0.051	0.058
28633		A28633C|(nucleocapsid_phosphoprotein:A360C(G120G))	26	0.002	81	0.004	68	0.003	108	0.002	109	0.002	964	0.003	31	0.012	14	0.004	14	0.044	32	0.005	3	0.037	40	0.002			17	0.002	52	0.005	24	0.005	1197	0.013	1284	0.013	17	0.016	0.142	0.158
28634		C28634A|(nucleocapsid_phosphoprotein:CTT361-363AGT(L121S))																	4	0.013															99	0.001	126	0.001	3	0	0.015	0.015
28634		C28634G|(nucleocapsid_phosphoprotein:C361G(L121V))											824	0.003	3	0.001			3	0.009											14	0.001			420	0.004	537	0.005	6	0.003	0.02	0.023
28634		C28634A|(nucleocapsid_phosphoprotein:C361A(L121I))			42	0.002	63	0.002	65	0.001	82	0.002	1036	0.004	21	0.008	9	0.002	9	0.028	25	0.004	2	0.025	28	0.001					24	0.002	14	0.003	1373	0.015	1538	0.015	15	0.011	0.103	0.114
28635		T28635G|(nucleocapsid_phosphoprotein:CTT361-363AGT(L121S))																	4	0.013															99	0.001	126	0.001	3	0	0.015	0.015
28635		T28635C|(nucleocapsid_phosphoprotein:T362C(L121P))	18	0.001	37	0.002	34	0.001									4	0.001	2	0.006	11	0.002			27	0.001					28	0.002	5	0.001					9	0.004	0.013	0.017
28635		T28635A|(nucleocapsid_phosphoprotein:T362A(L121H))											746	0.003	4	0.002	5	0.001	3	0.01											12	0.001	7	0.001	4350	0.047	4618	0.046	8	0.003	0.108	0.111
28635		T28635G|(nucleocapsid_phosphoprotein:T362G(L121R))	21	0.001	55	0.003	71	0.003	61	0.001	97	0.002	1953	0.007	22	0.008	16	0.004	11	0.035	30	0.004	6	0.075	33	0.001			20	0.002	33	0.003	14	0.003	491	0.005	607	0.006	17	0.017	0.146	0.163
28636		T28636C|(nucleocapsid_phosphoprotein:T363C(L121L))							65	0.001					6	0.002							2	0.025							19	0.002	6	0.001					5	0.001	0.03	0.031
28636		T28636A|(nucleocapsid_phosphoprotein:T363A(L121L))			32	0.002			58	0.001			1744	0.006	7	0.003					8	0.001									15	0.001	11	0.002	1917	0.021	2037	0.021	9	0.009	0.049	0.058
28636		T28636G|(nucleocapsid_phosphoprotein:T363G(L121L))	23	0.002	58	0.003	51	0.002	85	0.002	89	0.002	1447	0.005	22	0.008	8	0.002	17	0.054	33	0.005	3	0.037					20	0.002	34	0.003	13	0.003	230	0.003	286	0.003	16	0.016	0.12	0.136
28637		C28637A|(nucleocapsid_phosphoprotein:CCC364-366ACA(P122T))													5	0.002			4	0.013															104	0.001	104	0.001	4	0	0.017	0.017
28637		C28637G|(nucleocapsid_phosphoprotein:C364G(P122A))			25	0.001							451	0.002	8	0.003			2	0.006	7	0.001	2	0.025							12	0.001	8	0.002	775	0.009	911	0.009	10	0.003	0.056	0.059
28637		C28637T|(nucleocapsid_phosphoprotein:C364T(P122S))			49	0.003	35	0.001	66	0.001	55	0.001	10744	0.037	10	0.004	4	0.001	5	0.016	9	0.001									30	0.003	14	0.003	100	0.001	136	0.001	13	0.043	0.03	0.073
28637		C28637A|(nucleocapsid_phosphoprotein:C364A(P122T))	30	0.002	58	0.003	73	0.003	104	0.002	100	0.002	1335	0.005	32	0.012	14	0.004	17	0.054	23	0.003	2	0.025	29	0.001			23	0.002	44	0.004	16	0.003	5749	0.064	6187	0.064	17	0.017	0.236	0.253
28638		C28638G|(nucleocapsid_phosphoprotein:C365G(P122R))											1563	0.005	6	0.002			5	0.016	13	0.002									12	0.001			287	0.003	349	0.004	7	0.005	0.028	0.033
28638		C28638T|(nucleocapsid_phosphoprotein:C365T(P122L))					29	0.001	64	0.001	65	0.001			16	0.006	4	0.001	6	0.019	18	0.003	2	0.025									8	0.002	126	0.001	146	0.002	11	0.003	0.059	0.062
28638		C28638A|(nucleocapsid_phosphoprotein:C365A(P122H))	31	0.002	49	0.003	64	0.002	101	0.002	83	0.002	3380	0.012	24	0.009	11	0.003	11	0.035	24	0.004	6	0.076	32	0.001			23	0.002	24	0.002	11	0.002	4141	0.047	4506	0.047	17	0.023	0.228	0.251
28639		C28639A|(nucleocapsid_phosphoprotein:CCC364-366ACA(P122T))													5	0.002			4	0.013															104	0.001	104	0.001	4	0	0.017	0.017
28639		C28639T|(nucleocapsid_phosphoprotein:C366T(P122P))			42	0.002	31	0.001	213	0.004	54	0.001			8	0.003	5	0.001	4	0.013	11	0.002			32	0.001					23	0.002	10	0.002					11	0.008	0.024	0.032
28639		C28639A|(nucleocapsid_phosphoprotein:C366A(P122P))	19	0.001	40	0.002	55	0.002	73	0.001	90	0.002	1331	0.005	27	0.01	8	0.002	21	0.067	24	0.004							18	0.002	20	0.002	10	0.002	401	0.005	499	0.005	15	0.013	0.099	0.112
28640		T28640C|(nucleocapsid_phosphoprotein:T367C(Y123H))			40	0.002	37	0.001	61	0.001					6	0.002	4	0.001	3	0.01											26	0.002	16	0.003	240	0.003	220	0.002	10	0.004	0.023	0.027
28640		T28640A|(nucleocapsid_phosphoprotein:T367A(Y123N))			28	0.001	31	0.001	73	0.001			840	0.003	3	0.001	4	0.001	3	0.01	14	0.002			27	0.001					21	0.002	9	0.002	3047	0.036	3264	0.035	13	0.006	0.09	0.096
28640		T28640G|(nucleocapsid_phosphoprotein:T367G(Y123D))	20	0.001	55	0.003	82	0.003	92	0.002	118	0.002	1772	0.006	24	0.009	12	0.003	17	0.054	34	0.005	4	0.051	29	0.001					29	0.003	19	0.004	893	0.011	1204	0.013	16	0.017	0.154	0.171
28641		A28641T|(nucleocapsid_phosphoprotein:A368T(Y123F))	16	0.001	39	0.002	45	0.002	52	0.001	63	0.001	1109	0.004	5	0.002	8	0.002	2	0.006											21	0.002	13	0.003	168	0.002	211	0.002	13	0.011	0.019	0.03
28641		A28641C|(nucleocapsid_phosphoprotein:A368C(Y123S))			58	0.003	72	0.003	63	0.001	125	0.003	3971	0.014	27	0.01	15	0.004	19	0.061	40	0.006	8	0.104					13	0.001	28	0.002	16	0.003	1928	0.023	2546	0.028	15	0.024	0.242	0.266
28642		T28642C|(nucleocapsid_phosphoprotein:T369C(Y123Y))			20	0.001					59	0.001			8	0.003	5	0.001	5	0.016	7	0.001											7	0.001					7	0.002	0.022	0.024
28642		T28642A|(nucleocapsid_phosphoprotein:T369A(Y123*))	40	0.003			51	0.002			70	0.001	395	0.001	6	0.002	6	0.002	5	0.016	10	0.001	4	0.053					20	0.002	19	0.002	11	0.002	362	0.004	376	0.004	14	0.007	0.088	0.095
28642		T28642G|(nucleocapsid_phosphoprotein:T369G(Y123*))	18	0.001	47	0.002	68	0.003	69	0.001	145	0.003	1580	0.006	23	0.009	10	0.003	17	0.054	30	0.004			32	0.001			20	0.002	24	0.002	15	0.003	181	0.002	259	0.003	16	0.016	0.083	0.099
28643		G28643A|(nucleocapsid_phosphoprotein:G370A(G124S))			29	0.002	28	0.001							11	0.004	5	0.001	3	0.01	11	0.002									12	0.001	9	0.002					8	0.003	0.02	0.023
28643		G28643T|(nucleocapsid_phosphoprotein:G370T(G124C))			23	0.001	79	0.003			99	0.002	1197	0.004	30	0.011	16	0.004	21	0.067	23	0.003	3	0.041					18	0.002	24	0.002	8	0.002	97	0.001	356	0.004	14	0.01	0.137	0.147
28644		G28644A|(nucleocapsid_phosphoprotein:G371A(G124D))			20	0.001									6	0.002			3	0.01	13	0.002									19	0.002	6	0.001					6	0.001	0.017	0.018
28644		G28644T|(nucleocapsid_phosphoprotein:G371T(G124V))			21	0.001	83	0.003			114	0.002	724	0.003	26	0.01	9	0.002	19	0.061	22	0.003											6	0.001			322	0.004	10	0.009	0.081	0.09
28645		T28645A|(nucleocapsid_phosphoprotein:T372A(G124G))											415	0.001	5	0.002	4	0.001	4	0.013	8	0.001											7	0.001					6	0.001	0.018	0.019
28645		T28645G|(nucleocapsid_phosphoprotein:T372G(G124G))			26	0.001	67	0.003			87	0.002			14	0.005	12	0.003	7	0.022	19	0.003	3	0.047							17	0.002							9	0.006	0.082	0.088
28646		G28646A|(nucleocapsid_phosphoprotein:G373A(A125T))			23	0.001	42	0.002							5	0.002	5	0.001	4	0.013	10	0.001							12	0.001	19	0.002	9	0.002					9	0.003	0.022	0.025
28646		G28646C|(nucleocapsid_phosphoprotein:G373C(A125P))					49	0.002			80	0.002			9	0.003	7	0.002	5	0.016	12	0.002																	6	0.004	0.023	0.027
28646		G28646T|(nucleocapsid_phosphoprotein:G373T(A125S))			29	0.002	140	0.005	50	0.001	245	0.005	903	0.003	47	0.018	19	0.005	21	0.067	46	0.007									18	0.002	5	0.001			207	0.003	12	0.016	0.103	0.119
28647		C28647T|(nucleocapsid_phosphoprotein:C374T(A125V))													5	0.002			7	0.022																			2	0	0.024	0.024
28647		C28647A|(nucleocapsid_phosphoprotein:GCT373-375GAG(A125E))													3	0.001			2	0.006			2	0.043															3	0	0.05	0.05
28647		C28647A|(nucleocapsid_phosphoprotein:C374A(A125D))	23	0.002	48	0.003	35	0.001	200	0.004	82	0.002	1019	0.004	30	0.011	9	0.002	18	0.058	19	0.003	2	0.043	28	0.001			15	0.002	26	0.002	11	0.002	67	0.001	276	0.005	17	0.016	0.13	0.146
28648		T28648A|(nucleocapsid_phosphoprotein:T375A(A125A))			41	0.002							355	0.001			5	0.001	4	0.013	8	0.001									29	0.003	8	0.002					7	0.003	0.02	0.023
28648		T28648C|(nucleocapsid_phosphoprotein:T375C(A125A))					32	0.001			54	0.001			12	0.005			4	0.013	12	0.002											5	0.001					6	0.002	0.021	0.023
28648		T28648G|(nucleocapsid_phosphoprotein:GCT373-375GAG(A125E))													3	0.001			2	0.006			2	0.043															3	0	0.05	0.05
28648		T28648G|(nucleocapsid_phosphoprotein:T375G(A125A))	16	0.001	35	0.002	57	0.002			84	0.002	329	0.001	21	0.008	5	0.001	10	0.032	23	0.003	2	0.043					19	0.002	15	0.001	5	0.001			65	0.001	14	0.008	0.092	0.1
28649		A28649T|(nucleocapsid_phosphoprotein:A376T(N126Y))											661	0.003	5	0.002	4	0.001	4	0.013																	65	0.001	5	0.003	0.017	0.02
28649		A28649C|(nucleocapsid_phosphoprotein:A376C(N126H))					73	0.003			105	0.002	367	0.001	23	0.009	9	0.002	12	0.039	23	0.003											5	0.001			223	0.004	9	0.006	0.058	0.064
28650		A28650C|(nucleocapsid_phosphoprotein:A377C(N126T))			28	0.002	69	0.003			119	0.002	536	0.002	21	0.008	15	0.004	18	0.058	32	0.005									17	0.002	9	0.002					10	0.009	0.079	0.088
28650		A28650T|(nucleocapsid_phosphoprotein:A377T(N126I))											539	0.002	3	0.001					12	0.002	4	0.087													103	0.002	5	0.002	0.092	0.094
28651		C28651G|(nucleocapsid_phosphoprotein:C378G(N126K))													4	0.002			4	0.013																			2	0	0.015	0.015
28651		C28651T|(nucleocapsid_phosphoprotein:C378T(N126N))													5	0.002			6	0.019																			2	0	0.021	0.021
28651		C28651A|(nucleocapsid_phosphoprotein:C378A(N126K))			68	0.004	62	0.002	55	0.001	110	0.002	512	0.002	36	0.014	16	0.004	17	0.055	29	0.004	6	0.13					12	0.001	37	0.003	19	0.004			233	0.004	14	0.011	0.219	0.23
28652		A28652T|(nucleocapsid_phosphoprotein:A379T(K127*))					29	0.001					818	0.003	7	0.003			2	0.006	9	0.001																	5	0.004	0.01	0.014
28652		A28652C|(nucleocapsid_phosphoprotein:AAA379-381CAC(K127H))													8	0.003			5	0.016	10	0.001																	3	0	0.02	0.02
28652		A28652C|(nucleocapsid_phosphoprotein:A379C(K127Q))			53	0.003	89	0.003			164	0.003			26	0.01	20	0.005	19	0.062	28	0.004									21	0.002	6	0.001					9	0.009	0.084	0.093
28653		A28653C|(nucleocapsid_phosphoprotein:A380C(K127T))			27	0.001	97	0.004			137	0.003	1593	0.006	30	0.011	12	0.003	16	0.052	38	0.006							10	0.001	16	0.002	7	0.001	148	0.003	259	0.004	13	0.014	0.083	0.097
28654		A28654C|(nucleocapsid_phosphoprotein:AAA379-381CAC(K127H))													8	0.003			5	0.016	10	0.001																	3	0	0.02	0.02
28654		A28654C|(nucleocapsid_phosphoprotein:A381C(K127N))			37	0.002	84	0.003			153	0.003	1021	0.004	33	0.013	13	0.003	17	0.055	31	0.005							10	0.001	25	0.002	8	0.002	92	0.002	158	0.003	13	0.012	0.086	0.098
28655		G28655A|(nucleocapsid_phosphoprotein:G382A(D128N))			27	0.001	41	0.002			68	0.001			5	0.002	6	0.002	3	0.01	13	0.002									11	0.001	6	0.001			90	0.001	10	0.004	0.019	0.023
28655		G28655C|(nucleocapsid_phosphoprotein:G382C(D128H))					45	0.002			56	0.001	586	0.002	11	0.004	5	0.001	4	0.013	14	0.002															127	0.002	8	0.005	0.022	0.027
28655		G28655T|(nucleocapsid_phosphoprotein:G382T(D128Y))					67	0.003			77	0.002	595	0.002	25	0.01	10	0.003	17	0.055	27	0.004															362	0.006	8	0.007	0.078	0.085
28656		A28656T|(nucleocapsid_phosphoprotein:A383T(D128V))			21	0.001	34	0.001			51	0.001	889	0.003	8	0.003	6	0.002	4	0.013	13	0.002											6	0.001			77	0.001	10	0.006	0.022	0.028
28656		A28656G|(nucleocapsid_phosphoprotein:A383G(D128G))	29	0.002	40	0.002			56	0.001	85	0.002			10	0.004	6	0.002	3	0.01									16	0.002	25	0.002	9	0.002					10	0.007	0.022	0.029
28656		A28656C|(nucleocapsid_phosphoprotein:A383C(D128A))			66	0.004	105	0.004			180	0.004	435	0.002	28	0.011	10	0.003	18	0.059	41	0.006							10	0.001	27	0.003	14	0.003					11	0.014	0.086	0.1
28657		C28657T|(nucleocapsid_phosphoprotein:C384T(D128D))													8	0.003			6	0.02	9	0.001	4	0.087															4	0	0.111	0.111
28657		C28657A|(nucleocapsid_phosphoprotein:C384A(D128E))	17	0.001	36	0.002	59	0.002			109	0.002	589	0.002	21	0.008	15	0.004	13	0.042	27	0.004	6	0.13					12	0.001	26	0.002	8	0.002					13	0.009	0.193	0.202
28658		G28658C|(nucleocapsid_phosphoprotein:G385C(G129R))					38	0.001			51	0.001	281	0.001	9	0.003	4	0.001	2	0.007	7	0.001																	7	0.003	0.012	0.015
28658		G28658A|(nucleocapsid_phosphoprotein:G385A(G129S))	16	0.001	45	0.002	34	0.001	76	0.002	57	0.001			14	0.005			7	0.023	7	0.001			31	0.001			22	0.002	20	0.002	7	0.001			84	0.001	13	0.007	0.036	0.043
28658		G28658T|(nucleocapsid_phosphoprotein:G385T(G129C))	18	0.001			52	0.002			109	0.002	841	0.003	34	0.013	13	0.003	15	0.049	34	0.005							15	0.002	13	0.001	7	0.001			367	0.006	12	0.008	0.08	0.088
28659		G28659C|(nucleocapsid_phosphoprotein:G386C(G129A))					31	0.001			61	0.001	282	0.001	8	0.003	5	0.001	4	0.013	13	0.002																	7	0.003	0.019	0.022
28659		G28659A|(nucleocapsid_phosphoprotein:G386A(G129D))			30	0.002	37	0.001	49	0.001					16	0.006	9	0.002	3	0.01	13	0.002									26	0.002	7	0.002					9	0.004	0.024	0.028
28659		G28659T|(nucleocapsid_phosphoprotein:G386T(G129V))	14	0.001	23	0.001	62	0.002			98	0.002	1145	0.004	36	0.014			20	0.065	36	0.005							10	0.001			5	0.001	86	0.002	158	0.003	12	0.01	0.091	0.101
28660		C28660G|(nucleocapsid_phosphoprotein:C387G(G129G))																	5	0.016	7	0.001											5	0.001					3	0	0.018	0.018
28660		C28660T|(nucleocapsid_phosphoprotein:C387T(G129G))					34	0.001			50	0.001			11	0.004	6	0.002	7	0.023	15	0.002																	6	0.002	0.031	0.033
28660		C28660A|(nucleocapsid_phosphoprotein:C387A(G129G))	22	0.002	67	0.004	76	0.003	53	0.001	124	0.002	516	0.002	32	0.012	10	0.003	18	0.059	27	0.004	2	0.043							53	0.005	20	0.004			85	0.001	14	0.014	0.131	0.145
28661		A28661T|(nucleocapsid_phosphoprotein:A388T(I130F))					32	0.001			56	0.001	883	0.003	4	0.002			5	0.016	14	0.002															71	0.001	7	0.005	0.021	0.026
28661		A28661T|(nucleocapsid_phosphoprotein:ATC388-390TTT(I130F))																					2	0.043															1	0	0.043	0.043
28661		A28661C|(nucleocapsid_phosphoprotein:A388C(I130L))					111	0.004			196	0.004			33	0.013	12	0.003	16	0.052	42	0.006									11	0.001	6	0.001					8	0.008	0.076	0.084
28662		T28662C|(nucleocapsid_phosphoprotein:T389C(I130T))					45	0.002			59	0.001			6	0.002	6	0.002	3	0.01	9	0.001																	6	0.003	0.015	0.018
28662		T28662A|(nucleocapsid_phosphoprotein:T389A(I130N))			30	0.002	45	0.002			68	0.001	321	0.001	12	0.005			3	0.01	12	0.002									20	0.002					177	0.003	9	0.006	0.022	0.028
28662		T28662G|(nucleocapsid_phosphoprotein:T389G(I130S))	24	0.002	24	0.001	61	0.002	71	0.001	125	0.003			19	0.007	6	0.002	15	0.049	26	0.004	3	0.065					23	0.002	17	0.002	10	0.002					13	0.009	0.133	0.142
28663		C28663G|(nucleocapsid_phosphoprotein:C390G(I130M))													4	0.002			4	0.013																			2	0	0.015	0.015
28663		C28663T|(nucleocapsid_phosphoprotein:C390T(I130I))													7	0.003	5	0.001	6	0.02	12	0.002																	4	0	0.026	0.026
28663		C28663T|(nucleocapsid_phosphoprotein:ATC388-390TTT(I130F))																					2	0.043															1	0	0.043	0.043
28663		C28663A|(nucleocapsid_phosphoprotein:C390A(I130I))	16	0.001	49	0.003	55	0.002			102	0.002	740	0.003	24	0.009	9	0.002	25	0.082	22	0.003	2	0.043			2	0.667	10	0.001	24	0.002	11	0.002	77	0.001	107	0.002	16	0.011	0.814	0.825
28664		A28664T|(nucleocapsid_phosphoprotein:A391T(I131L))											1016	0.004	6	0.002			2	0.007															58	0.001	73	0.001	5	0.004	0.011	0.015
28664		A28664C|(nucleocapsid_phosphoprotein:ATA391-393CTC(I131L))													11	0.004	4	0.001	3	0.01	7	0.001																	4	0	0.016	0.016
28664		A28664C|(nucleocapsid_phosphoprotein:A391C(I131L))			25	0.001	81	0.003			128	0.003			26	0.01	15	0.004	8	0.026	33	0.005											6	0.001					8	0.007	0.046	0.053
28665		T28665A|(nucleocapsid_phosphoprotein:T392A(I131K))					34	0.001			78	0.002			7	0.003	5	0.001	2	0.007	7	0.001															178	0.003	7	0.003	0.015	0.018
28665		T28665G|(nucleocapsid_phosphoprotein:T392G(I131R))	29	0.002	34	0.002	70	0.003			118	0.002	319	0.001	26	0.01	14	0.004	16	0.052	32	0.005	3	0.065					22	0.002	13	0.001	6	0.001					13	0.01	0.14	0.15
28666		A28666C|(nucleocapsid_phosphoprotein:ATA391-393CTC(I131L))													11	0.004	4	0.001	3	0.01	7	0.001																	4	0	0.016	0.016
28666		A28666T|(nucleocapsid_phosphoprotein:A393T(I131I))					30	0.001			56	0.001	1224	0.005			6	0.002	4	0.013	13	0.002													148	0.003	209	0.004	8	0.007	0.024	0.031
28666		A28666C|(nucleocapsid_phosphoprotein:A393C(I131I))					66	0.002			110	0.002			23	0.009	13	0.003	9	0.03	34	0.005																	6	0.004	0.047	0.051
28667		T28667A|(nucleocapsid_phosphoprotein:T394A(W132R))					38	0.001			97	0.002			13	0.005	4	0.001	3	0.01	15	0.002																	6	0.003	0.018	0.021
28667		T28667G|(nucleocapsid_phosphoprotein:T394G(W132G))	16	0.001	46	0.003	82	0.003			124	0.002	269	0.001	25	0.01	11	0.003	10	0.033	32	0.005	2	0.043					10	0.001	20	0.002	9	0.002					13	0.01	0.099	0.109
28668		G28668A|(nucleocapsid_phosphoprotein:G395A(W132*))			26	0.001									10	0.004	6	0.002	4	0.013	10	0.001							16	0.002									6	0.001	0.022	0.023
28668		G28668C|(nucleocapsid_phosphoprotein:G395C(W132S))					28	0.001							5	0.002			6	0.02																			3	0.001	0.022	0.023
28668		G28668T|(nucleocapsid_phosphoprotein:G395T(W132L))			23	0.001	85	0.003			125	0.003	580	0.002	16	0.006	11	0.003	8	0.027	30	0.004							11	0.001			6	0.001			174	0.003	11	0.009	0.045	0.054
28669		G28669C|(nucleocapsid_phosphoprotein:G396C(W132C))													8	0.003			3	0.01	7	0.001																	3	0	0.014	0.014
28669		G28669A|(nucleocapsid_phosphoprotein:G396A(W132*))	19	0.001															5	0.017	13	0.002									11	0.001							4	0.001	0.02	0.021
28669		G28669T|(nucleocapsid_phosphoprotein:G396T(W132C))	19	0.001	25	0.001	64	0.002			69	0.001	922	0.004	20	0.008	12	0.003	14	0.047	33	0.005							10	0.001	11	0.001	11	0.002			208	0.003	13	0.009	0.07	0.079
28670		G28670C|(nucleocapsid_phosphoprotein:G397C(V133L))					28	0.001							8	0.003	4	0.001	4	0.013	11	0.002																	5	0.001	0.019	0.02
28670		G28670A|(nucleocapsid_phosphoprotein:G397A(V133I))													5	0.002	4	0.001	7	0.023																			3	0	0.026	0.026
28670		G28670T|(nucleocapsid_phosphoprotein:G397T(V133F))					75	0.003			95	0.002	960	0.004	19	0.007	14	0.004	12	0.04	24	0.004											5	0.001			102	0.002	9	0.009	0.058	0.067
28671		T28671G|(nucleocapsid_phosphoprotein:T398G(V133G))	21	0.002	24	0.001	45	0.002			95	0.002	460	0.002	22	0.008	5	0.001	11	0.037	23	0.003	4	0.089					11	0.001									11	0.009	0.139	0.148
28672		T28672A|(nucleocapsid_phosphoprotein:T399A(V133V))			22	0.001							324	0.001	6	0.002			4	0.013													6	0.001					5	0.002	0.016	0.018
28672		T28672G|(nucleocapsid_phosphoprotein:T399G(V133V))			23	0.001	59	0.002			101	0.002			22	0.008	8	0.002	17	0.057	25	0.004							13	0.001	14	0.001							9	0.005	0.073	0.078
28673		G28673A|(nucleocapsid_phosphoprotein:G400A(A134T))													5	0.002			4	0.014											12	0.001							3	0	0.017	0.017
28673		G28673C|(nucleocapsid_phosphoprotein:G400C(A134P))					31	0.001							7	0.003	4	0.001	3	0.01	8	0.001											5	0.001					6	0.001	0.016	0.017
28673		G28673T|(nucleocapsid_phosphoprotein:G400T(A134S))					51	0.002			87	0.002	662	0.003	16	0.006	11	0.003	7	0.024	25	0.004															126	0.002	8	0.007	0.039	0.046
28674		C28674T|(nucleocapsid_phosphoprotein:C401T(A134V))													6	0.002			4	0.014																			2	0	0.016	0.016
28674		C28674G|(nucleocapsid_phosphoprotein:C401G(A134G))					32	0.001			72	0.001			10	0.004	6	0.002			10	0.001	2	0.044															6	0.002	0.051	0.053
28674		C28674A|(nucleocapsid_phosphoprotein:C401A(A134E))	25	0.002	70	0.004	63	0.002			99	0.002	644	0.002	28	0.011	12	0.003	13	0.045	31	0.005	2	0.044					13	0.001	37	0.003	21	0.005	63	0.001	112	0.002	15	0.012	0.12	0.132
28675		A28675C|(nucleocapsid_phosphoprotein:A402C(A134A))			36	0.002	82	0.003	54	0.001	148	0.003			20	0.008	12	0.003	7	0.024	31	0.005									11	0.001	9	0.002					10	0.009	0.043	0.052
28675		A28675G|(nucleocapsid_phosphoprotein:A402G(A134A))					27	0.001							9	0.003			4	0.014	8	0.001	2	0.044	29	0.001					13	0.001							7	0.001	0.064	0.065
28676		A28676T|(nucleocapsid_phosphoprotein:A403T(T135S))											1045	0.004	4	0.002			2	0.007															74	0.001	73	0.001	5	0.004	0.011	0.015
28676		A28676C|(nucleocapsid_phosphoprotein:A403C(T135P))			24	0.001	58	0.002			95	0.002			22	0.008	11	0.003	13	0.046	22	0.003	2	0.044							15	0.001							9	0.005	0.105	0.11
28677		C28677T|(nucleocapsid_phosphoprotein:C404T(T135I))													8	0.003			4	0.014																			2	0	0.017	0.017
28677		C28677A|(nucleocapsid_phosphoprotein:ACT403-405AAG(T135K))													7	0.003			3	0.011			2	0.044															3	0	0.058	0.058
28677		C28677A|(nucleocapsid_phosphoprotein:C404A(T135N))			20	0.001	56	0.002			81	0.002	676	0.003	16	0.006	8	0.002	16	0.057	22	0.003									12	0.001							9	0.008	0.069	0.077
28678		T28678G|(nucleocapsid_phosphoprotein:ACT403-405AAG(T135K))													7	0.003			3	0.009			2	0.006															3	0	0.018	0.018
28678		T28678A|(nucleocapsid_phosphoprotein:T405A(T135T))	16	0.001							52	0.001			3	0.001			3	0.009			2	0.006									5	0.001					6	0.002	0.017	0.019
28678		T28678G|(nucleocapsid_phosphoprotein:T405G(T135T))	30	0.002	48	0.003	87	0.003			144	0.003	433	0.002	19	0.007	16	0.004	12	0.035	21	0.003							16	0.002	33	0.003	13	0.003	67	0.001			13	0.013	0.058	0.071
28679		G28679T|(nucleocapsid_phosphoprotein:G406T(E136*))					45	0.002			80	0.002	420	0.002	10	0.004	5	0.001	5	0.015	23	0.003																	7	0.006	0.023	0.029
28680		A28680T|(nucleocapsid_phosphoprotein:A407T(E136V))											559	0.002			5	0.001	3	0.009	10	0.001													117	0.002	134	0.002	6	0.002	0.015	0.017
28680		A28680G|(nucleocapsid_phosphoprotein:A407G(E136G))	14	0.001	19	0.001	45	0.002			70	0.001			12	0.005	7	0.002					2	0.005							16	0.001	7	0.001					9	0.005	0.014	0.019
28680		A28680C|(nucleocapsid_phosphoprotein:A407C(E136A))			19	0.001	56	0.002			91	0.002			8	0.003	5	0.001	6	0.018	7	0.001											6	0.001					8	0.005	0.024	0.029
28681		G28681A|(nucleocapsid_phosphoprotein:G408A(E136E))	14	0.001	24	0.001									5	0.002			3	0.009	8	0.001	2	0.005															6	0.002	0.017	0.019
28681		G28681T|(nucleocapsid_phosphoprotein:G408T(E136D))					35	0.001			53	0.001	654	0.002	21	0.008	9	0.002	4	0.013	12	0.002							12	0.001			8	0.002					9	0.004	0.028	0.032
28682		G28682T|(nucleocapsid_phosphoprotein:G409T(G137*))	26	0.002	21	0.001	53	0.002	60	0.001	68	0.001	970	0.004	19	0.007	13	0.003	7	0.022	25	0.004	2	0.005	33	0.001			16	0.002	16	0.001	7	0.001			84	0.001	16	0.011	0.047	0.058
28683		G28683A|(nucleocapsid_phosphoprotein:G410A(G137E))	16	0.001	47	0.003									5	0.002	4	0.001	2	0.007									12	0.001	17	0.002	11	0.002					8	0.004	0.015	0.019
28683		G28683T|(nucleocapsid_phosphoprotein:G410T(G137V))			25	0.001							434	0.002	8	0.003	7	0.002	3	0.01	11	0.002	2	0.005															7	0.003	0.022	0.025
28686		C28686T|(nucleocapsid_phosphoprotein:C413T(A138V))													4	0.002	5	0.001	5	0.022			3	0.008															4	0	0.033	0.033
28686		C28686A|(nucleocapsid_phosphoprotein:C413A(A138D))	18	0.001	35	0.002	27	0.001	51	0.001			727	0.003	20	0.009	9	0.002	12	0.053	13	0.002	5	0.014							23	0.002	6	0.001					12	0.008	0.083	0.091
28687		C28687G|(nucleocapsid_phosphoprotein:C414G(A138A))													6	0.003			4	0.018																			2	0	0.021	0.021
28687		C28687A|(nucleocapsid_phosphoprotein:C414A(A138A))	23	0.002	55	0.003	53	0.002	66	0.001	55	0.001	798	0.003	20	0.009	5	0.001	8	0.035	18	0.003	4	0.011	29	0.001			16	0.002	30	0.003	14	0.003	91	0.002	69	0.001	17	0.012	0.071	0.083
28687		C28687T|(nucleocapsid_phosphoprotein:C414T(A138A))					3273	0.127			92	0.002			15	0.006			5	0.022	7	0.001									14	0.001					4315	0.072	7	0.129	0.102	0.231
28688		T28688G|(nucleocapsid_phosphoprotein:T415G(L139V))	25	0.002	20	0.001	41	0.002	49	0.001	57	0.001			25	0.011	5	0.001	6	0.027	13	0.002							25	0.002	13	0.001					120	0.002	12	0.007	0.046	0.053
28689		T28689G|(nucleocapsid_phosphoprotein:T416G(L139W))													8	0.003	4	0.001	5	0.022	9	0.001	4	0.011															5	0	0.038	0.038
28690		G28690T|(nucleocapsid_phosphoprotein:G417T(L139F))											734	0.003	12	0.005			8	0.036	8	0.001	3	0.008					11	0.001			9	0.002	98	0.002	109	0.002	9	0.003	0.057	0.06
28692		A28692C|(nucleocapsid_phosphoprotein:A419C(N140T))											304	0.001			5	0.001	2	0.009			2	0.005															4	0.001	0.015	0.016
28693		T28693G|(nucleocapsid_phosphoprotein:T420G(N140K))	19	0.001									335	0.001	11	0.005	4	0.001	12	0.054	14	0.002	2	0.005									6	0.001					8	0.002	0.068	0.07
28695		C28695T|(nucleocapsid_phosphoprotein:C422T(T141I))													9	0.004			3	0.014	7	0.001	3	0.008															4	0	0.027	0.027
28695		C28695A|(nucleocapsid_phosphoprotein:C422A(T141K))	20	0.001	24	0.001	27	0.001					430	0.002	18	0.008	10	0.003	16	0.073	12	0.002	3	0.008					17	0.002	14	0.001	9	0.002					12	0.005	0.099	0.104
28696		A28696G|(nucleocapsid_phosphoprotein:A423G(T141T))													5	0.002			2	0.009									15	0.001	12	0.001	11	0.002					5	0	0.015	0.015
28696		A28696T|(nucleocapsid_phosphoprotein:A423T(T141T))			19	0.001							383	0.001	8	0.003			5	0.023	8	0.001									12	0.001	6	0.001					7	0.002	0.029	0.031
28697		C28697G|(nucleocapsid_phosphoprotein:C424G(P142A))																	3	0.014																			1	0	0.014	0.014
28697		C28697T|(nucleocapsid_phosphoprotein:C424T(P142S))													15	0.007			8	0.038	11	0.002																	3	0	0.047	0.047
28697		C28697A|(nucleocapsid_phosphoprotein:C424A(P142T))	35	0.003									615	0.002	12	0.005	6	0.002	5	0.024	9	0.001	5	0.014					17	0.002	16	0.001							9	0.005	0.049	0.054
28698		C28698T|(nucleocapsid_phosphoprotein:C425T(P142L))													8	0.004			4	0.019																			2	0	0.023	0.023
28698		C28698A|(nucleocapsid_phosphoprotein:C425A(P142Q))			28	0.002							509	0.002	12	0.005	4	0.001	7	0.034	9	0.001									19	0.002	7	0.001	58	0.001			9	0.004	0.045	0.049
28699		A28699T|(nucleocapsid_phosphoprotein:A426T(P142P))											495	0.002	4	0.002			3	0.015																			3	0.002	0.017	0.019
28700		A28700T|(nucleocapsid_phosphoprotein:A427T(K143*))											449	0.002	3	0.001			5	0.025																			3	0.002	0.026	0.028
28701		A28701C|(nucleocapsid_phosphoprotein:A428C(K143T))			27	0.001			55	0.001			465	0.002									2	0.006	33	0.001			11	0.001			5	0.001	67	0.001	77	0.001	9	0.004	0.011	0.015
28701		A28701T|(nucleocapsid_phosphoprotein:A428T(K143I))			19	0.001							425	0.002	7	0.003			2	0.011									14	0.001	14	0.001							6	0.003	0.016	0.019
28702		A28702T|(nucleocapsid_phosphoprotein:A429T(K143N))											379	0.001	5	0.002			3	0.017	7	0.001																	4	0.001	0.02	0.021
28703		G28703T|(nucleocapsid_phosphoprotein:GAT430-432TTT(D144F))													7	0.003			2	0.012																			2	0	0.015	0.015
28704		A28704T|(nucleocapsid_phosphoprotein:GAT430-432TTT(D144F))													7	0.003			2	0.013																			2	0	0.016	0.016
28705		T28705A|(nucleocapsid_phosphoprotein:T432A(D144E))	15	0.001					551	0.011			325	0.001											284	0.011					13	0.001					62	0.001	6	0.013	0.013	0.026
28706		C28706T|(nucleocapsid_phosphoprotein:C433T(H145Y))									1526	0.032																											1	0.032	0	0.032
28707		A28707T|(nucleocapsid_phosphoprotein:A434T(H145L))											609	0.002	3	0.001	9	0.002	2	0.027											15	0.001	7	0.001					6	0.002	0.032	0.034
28709		A28709T|(nucleocapsid_phosphoprotein:A436T(I146F))			24	0.001							662	0.003	3	0.001			2	0.028											20	0.002	6	0.001	77	0.001	80	0.001	8	0.004	0.034	0.038
28710		T28710G|(nucleocapsid_phosphoprotein:T437G(I146S))	49	0.004	27	0.001	27	0.001			73	0.002	448	0.002	4	0.002					10	0.002							21	0.002	18	0.002	12	0.002					10	0.01	0.01	0.02
28711		T28711A|(nucleocapsid_phosphoprotein:T438A(I146I))	19	0.001	20	0.001					56	0.001			8	0.004	9	0.002			9	0.001							21	0.002	17	0.002							8	0.003	0.011	0.014
28719		G28719T|(nucleocapsid_phosphoprotein:G446T(R149L))											3985	0.015																			7	0.001					2	0.015	0.001	0.016
28719		G28719A|(nucleocapsid_phosphoprotein:G446A(R149H))	212	0.015	21	0.001											4	0.001											155	0.015	15	0.001	9	0.002					6	0.016	0.019	0.035
28720		C28720A|(nucleocapsid_phosphoprotein:C447A(R149R))	51	0.004	98	0.005	60	0.002	96	0.002	118	0.002	415	0.002	6	0.003	4	0.001			20	0.003			49	0.002			40	0.004	47	0.004	23	0.005					13	0.017	0.022	0.039
28723		T28723A|(nucleocapsid_phosphoprotein:T450A(N150K))	28	0.002	34	0.002	39	0.002	67	0.001	77	0.002			6	0.003					9	0.001							22	0.002	13	0.001	6	0.001			76	0.001	11	0.009	0.009	0.018
28725		C28725T|(nucleocapsid_phosphoprotein:C452T(P151L))									1363	0.028																											1	0.028	0	0.028
28732		C28732A|(nucleocapsid_phosphoprotein:C459A(N153K))	30	0.002	37	0.002	58	0.002			102	0.002	432	0.002	6	0.003	9	0.002			16	0.003							20	0.002	34	0.003	13	0.003	57	0.001	84	0.001	13	0.01	0.018	0.028
28735		T28735C|(nucleocapsid_phosphoprotein:T462C(N154N))																																			11689	0.194	1	0	0.194	0.194
28739		G28739T|(nucleocapsid_phosphoprotein:G466T(A156S))									1944	0.04	425	0.002															6788	0.675									3	0.042	0.675	0.717
28744		C28744T|(nucleocapsid_phosphoprotein:C471T(I157I))																	17	0.254																			1	0	0.254	0.254
28750		A28750G|(nucleocapsid_phosphoprotein:A477G(L159L))							1719	0.035																													1	0.035	0	0.035
28755		T28755G|(nucleocapsid_phosphoprotein:T482G(L161R))	20	0.001	23	0.001					56	0.001	730	0.003	4	0.002	4	0.001											28	0.003	13	0.001			123	0.002	116	0.002	10	0.006	0.011	0.017
28756		T28756G|(nucleocapsid_phosphoprotein:T483G(L161L))	39	0.003	43	0.002	47	0.002	70	0.001	85	0.002					10	0.003			12	0.002			36	0.001			36	0.004	16	0.001	8	0.002					11	0.01	0.013	0.023
28774		G28774T|(nucleocapsid_phosphoprotein:G501T(L167F))																	2	0.023											15	0.001	5	0.001					3	0	0.025	0.025
28776		C28776T|(nucleocapsid_phosphoprotein:C503T(P168L))							597	0.012															315	0.012													2	0.012	0.012	0.024
28778		A28778C|(nucleocapsid_phosphoprotein:A505C(K169Q))																	3	0.033																	69	0.001	2	0	0.034	0.034
28779		A28779C|(nucleocapsid_phosphoprotein:A506C(K169T))													3	0.002			3	0.033																			2	0	0.035	0.035
28780		A28780C|(nucleocapsid_phosphoprotein:A507C(K169N))									7	0.003																					2	0.01			4	0.002	3	0.003	0.012	0.015
28780		A28780T|(nucleocapsid_phosphoprotein:A507T(K169N))																																			31	0.017	1	0	0.017	0.017
28781		G28781T|(nucleocapsid_phosphoprotein:G508T(G170C))									4	0.002									2	0.009													2	0.167	69	0.039	4	0.002	0.215	0.217
28782		G28782T|(nucleocapsid_phosphoprotein:G509T(G170V))													2	0.083			2	0.023	4	0.017															4	0.002	4	0	0.125	0.125
28783		C28783A|(nucleocapsid_phosphoprotein:C510A(G170G))					5	0.005			6	0.003			2	0.083					2	0.009															2	0.001	5	0.008	0.093	0.101
28784		T28784G|(nucleocapsid_phosphoprotein:T511G(F171V))					4	0.004																									2	0.01			11	0.006	3	0.004	0.016	0.02
28785		T28785G|(nucleocapsid_phosphoprotein:T512G(F171C))					7	0.007			9	0.004							3	0.034																	12	0.007	4	0.011	0.041	0.052
28786		C28786A|(nucleocapsid_phosphoprotein:C513A(F171L))					7	0.007			9	0.004			3	0.125																					52	0.03	4	0.011	0.155	0.166
28788		A28788C|(nucleocapsid_phosphoprotein:A515C(Y172S))			2	0.009					12	0.006			4	0.167					3	0.013															4	0.002	5	0.015	0.182	0.197
28789		C28789A|(nucleocapsid_phosphoprotein:C516A(Y172*))					4	0.004			6	0.003			2	0.083																					81	0.046	4	0.007	0.129	0.136
28790		G28790C|(nucleocapsid_phosphoprotein:G517C(A173P))																																			25	0.014	1	0	0.014	0.014
28790		G28790T|(nucleocapsid_phosphoprotein:G517T(A173S))									7	0.003			4	0.167																					16	0.009	3	0.003	0.176	0.179
28791		C28791T|(nucleocapsid_phosphoprotein:C518T(A173V))					89	0.085																															1	0.085	0	0.085
28792		A28792G|(nucleocapsid_phosphoprotein:A519G(A173A))					2	0.002			5	0.002									2	0.009															10	0.006	4	0.004	0.015	0.019
28792		A28792T|(nucleocapsid_phosphoprotein:A519T(A173A))																																			49	0.028	1	0	0.028	0.028
28792		A28792C|(nucleocapsid_phosphoprotein:A519C(A173A))					2	0.002			6	0.003			2	0.083					3	0.013															34	0.019	5	0.005	0.115	0.12
28793		G28793T|(nucleocapsid_phosphoprotein:G520T(E174*))													2	0.083					5	0.021															5	0.003	3	0	0.107	0.107
28793		G28793-28793del|(nucleocapsid_phosphoprotein:520-520del(174fs))	46	0.554																																			1	0.554	0	0.554
28794		A28794C|(nucleocapsid_phosphoprotein:A521C(E174A))					7	0.007			11	0.005									2	0.009															3	0.002	4	0.012	0.011	0.023
28795		A28795T|(nucleocapsid_phosphoprotein:A522T(E174D))					2	0.002																													25	0.014	2	0.002	0.014	0.016
28795		A28795G|(nucleocapsid_phosphoprotein:A522G(E174E))					2	0.002	2	0.003	3	0.001																									39	0.022	4	0.006	0.022	0.028
28795		A28795C|(nucleocapsid_phosphoprotein:A522C(E174D))									3	0.001									2	0.009			2	0.002											112	0.064	4	0.001	0.075	0.076
28796		G28796T|(nucleocapsid_phosphoprotein:G523T(G175W))					2	0.002			3	0.001							2	0.023																	33	0.019	4	0.003	0.042	0.045
28797		G28797T|(nucleocapsid_phosphoprotein:G524T(G175V))					3	0.003			3	0.001			3	0.12																					3	0.002	4	0.004	0.122	0.126
28798		G28798T|(nucleocapsid_phosphoprotein:G525T(G175G))									3	0.001									3	0.013															4	0.002	3	0.001	0.015	0.016
28799		A28799T|(nucleocapsid_phosphoprotein:A526T(S176C))					2	0.002	2	0.003	3	0.001																									16	0.009	4	0.006	0.009	0.015
28799		A28799G|(nucleocapsid_phosphoprotein:A526G(S176G))					8	0.008			17	0.008													3	0.003							2	0.01			12	0.007	5	0.016	0.02	0.036
28799		A28799C|(nucleocapsid_phosphoprotein:A526C(S176R))					9	0.009			5	0.002									2	0.009			2	0.002											34	0.019	5	0.011	0.03	0.041
28800		G28800C|(nucleocapsid_phosphoprotein:G527C(S176T))																	2	0.023																			1	0	0.023	0.023
28800		G28800T|(nucleocapsid_phosphoprotein:G527T(S176I))													2	0.08					4	0.017															4	0.002	3	0	0.099	0.099
28802		A28802T|(nucleocapsid_phosphoprotein:A529T(R177*))																																			44	0.025	1	0	0.025	0.025
28802		A28802C|(nucleocapsid_phosphoprotein:A529C(R177R))									4	0.002							2	0.023																	57	0.032	3	0.002	0.055	0.057
28803		G28803T|(nucleocapsid_phosphoprotein:G530T(R177I))			2	0.009					4	0.002			2	0.08																							3	0.011	0.08	0.091
28804		A28804T|(nucleocapsid_phosphoprotein:A531T(R177S))					2	0.002			3	0.001													2	0.002											21	0.012	4	0.003	0.014	0.017
28804		A28804C|(nucleocapsid_phosphoprotein:A531C(R177S))					4	0.004			7	0.003			4	0.16					2	0.009															5	0.003	5	0.007	0.172	0.179
28805		G28805A|(nucleocapsid_phosphoprotein:G532A(G178S))					2	0.002											2	0.023																			2	0.002	0.023	0.025
28805		G28805T|(nucleocapsid_phosphoprotein:G532T(G178C))							2	0.003	4	0.002							2	0.023	2	0.009															4	0.002	5	0.005	0.034	0.039
28806		G28806A|(nucleocapsid_phosphoprotein:G533A(G178D))					2	0.002											2	0.023																			2	0.002	0.023	0.025
28806		G28806T|(nucleocapsid_phosphoprotein:G533T(G178V))			2	0.009					3	0.001			3	0.12																					6	0.003	4	0.01	0.123	0.133
28807		C28807G|(nucleocapsid_phosphoprotein:C534G(G178G))					2	0.002			4	0.002									2	0.009															11	0.006	4	0.004	0.015	0.019
28807		C28807A|(nucleocapsid_phosphoprotein:C534A(G178G))					4	0.004			9	0.004			2	0.08									2	0.002													4	0.008	0.082	0.09
28808		G28808T|(nucleocapsid_phosphoprotein:G535T(G179C))					3	0.003			4	0.002							3	0.034	2	0.009																	4	0.005	0.043	0.048
28809		G28809T|(nucleocapsid_phosphoprotein:G536T(G179V))					3	0.003			4	0.002			2	0.08			2	0.023	2	0.009																	5	0.005	0.112	0.117
28811		A28811T|(nucleocapsid_phosphoprotein:A538T(S180C))																																			95	0.054	1	0	0.054	0.054
28811		A28811C|(nucleocapsid_phosphoprotein:A538C(S180R))					2	0.002			8	0.004			5	0.2																					29	0.016	4	0.006	0.216	0.222
28812		G28812T|(nucleocapsid_phosphoprotein:G539T(S180I))							2	0.003	8	0.004							2	0.023	2	0.009																	4	0.007	0.032	0.039
28813		T28813C|(nucleocapsid_phosphoprotein:T540C(S180S))					2	0.002	2	0.002	3	0.001																					2	0.01					4	0.005	0.01	0.015
28813		T28813G|(nucleocapsid_phosphoprotein:T540G(S180R))			2	0.009	4	0.004	2	0.002	5	0.002									2	0.009																	5	0.017	0.009	0.026
28814		C28814A|(nucleocapsid_phosphoprotein:C541A(Q181K))					7	0.007			9	0.004			2	0.08					2	0.009																	4	0.011	0.089	0.1
28815		A28815C|(nucleocapsid_phosphoprotein:A542C(Q181P))	2	0.023							5	0.002			3	0.12			7	0.08	2	0.009															4	0.002	6	0.025	0.211	0.236
28816		A28816C|(nucleocapsid_phosphoprotein:A543C(Q181H))					3	0.003	4	0.005	4	0.002			3	0.12			2	0.023	3	0.013															87	0.034	7	0.01	0.19	0.2
28817		G28817C|(nucleocapsid_phosphoprotein:G544C(A182P))			3	0.013	2	0.002	2	0.002	5	0.002																			2	0.01	2	0.009			10	0.004	7	0.019	0.023	0.042
28817		G28817T|(nucleocapsid_phosphoprotein:G544T(A182S))					5	0.005	2	0.002							2	0.038							2	0.002											67	0.026	5	0.007	0.066	0.073
28818		C28818A|(nucleocapsid_phosphoprotein:C545A(A182D))					2	0.002			4	0.002			3	0.12									2	0.002							3	0.013			23	0.009	6	0.004	0.144	0.148
28819		C28819A|(nucleocapsid_phosphoprotein:C546A(A182A))					3	0.003			4	0.002			2	0.08																					3	0.001	4	0.005	0.081	0.086
28820		T28820G|(nucleocapsid_phosphoprotein:T547G(S183A))					2	0.002	3	0.004	11	0.005													2	0.002											6	0.002	5	0.011	0.004	0.015
28820		T28820A|(nucleocapsid_phosphoprotein:T547A(S183T))					2	0.002																	2	0.002											129	0.05	3	0.002	0.052	0.054
28821		C28821A|(nucleocapsid_phosphoprotein:C548A(S183Y))									4	0.002							2	0.022	3	0.013															9	0.003	4	0.002	0.038	0.04
28823		T28823C|(nucleocapsid_phosphoprotein:T550C(S184P))			3	0.012	3	0.003			5	0.002													2	0.002													4	0.017	0.002	0.019
28823		T28823A|(nucleocapsid_phosphoprotein:T550A(S184T))									4	0.002											2	0.006													43	0.017	3	0.002	0.023	0.025
28823		T28823G|(nucleocapsid_phosphoprotein:T550G(S184A))					2	0.002			9	0.004									2	0.009											2	0.009			31	0.012	5	0.006	0.03	0.036
28824		C28824A|(nucleocapsid_phosphoprotein:C551A(S184Y))					2	0.002							3	0.12					2	0.009			2	0.002											27	0.01	5	0.002	0.141	0.143
28825		T28825A|(nucleocapsid_phosphoprotein:T552A(S184S))			2	0.008	2	0.002			5	0.002																									4	0.002	4	0.012	0.002	0.014
28825		T28825C|(nucleocapsid_phosphoprotein:T552C(S184S))					6	0.006			3	0.001													2	0.002							4	0.018					4	0.007	0.02	0.027
28825		T28825G|(nucleocapsid_phosphoprotein:T552G(S184S))					3	0.003			8	0.004									4	0.017											2	0.009			7	0.003	5	0.007	0.029	0.036
28826		C28826A|(nucleocapsid_phosphoprotein:C553A(R185S))									3	0.001									2	0.009			3	0.003											10	0.004	4	0.001	0.016	0.017
28827		G28827T|(nucleocapsid_phosphoprotein:G554T(R185L))					5	0.005													4	0.017															17	0.007	3	0.005	0.024	0.029
28828		T28828G|(nucleocapsid_phosphoprotein:T555G(R185R))			2	0.008	5	0.005	2	0.002	5	0.002									2	0.009															67	0.026	6	0.017	0.035	0.052
28829		T28829C|(nucleocapsid_phosphoprotein:T556C(S186P))					3	0.003													3	0.013									2	0.01					3	0.001	4	0.003	0.024	0.027
28829		T28829G|(nucleocapsid_phosphoprotein:T556G(S186A))							2	0.002	3	0.001									3	0.013															30	0.012	4	0.003	0.025	0.028
28830		C28830A|(nucleocapsid_phosphoprotein:C557A(S186Y))							3	0.004																											41	0.016	2	0.004	0.016	0.02
28831		C28831A|(nucleocapsid_phosphoprotein:C558A(S186S))			4	0.017	2	0.002	4	0.005					2	0.08					3	0.013			2	0.002											29	0.011	7	0.024	0.106	0.13
28832		T28832G|(nucleocapsid_phosphoprotein:T559G(S187A))					2	0.002			5	0.002									2	0.009															19	0.007	4	0.004	0.016	0.02
28832		T28832A|(nucleocapsid_phosphoprotein:T559A(S187T))					3	0.003																									2	0.009			76	0.029	3	0.003	0.038	0.041
28833		C28833A|(nucleocapsid_phosphoprotein:C560A(S187*))			3	0.012	2	0.002			10	0.005			2	0.08																					7	0.003	5	0.019	0.083	0.102
28833		C28833T|(nucleocapsid_phosphoprotein:C560T(S187L))	48	0.552			52	0.05	818	0.976											2	0.009			3	0.003													5	1.578	0.012	1.59
28834		A28834T|(nucleocapsid_phosphoprotein:A561T(S187S))																							2	0.002											51	0.02	2	0	0.022	0.022
28834		A28834C|(nucleocapsid_phosphoprotein:A561C(S187S))					3	0.003			7	0.003									2	0.009									2	0.01					11	0.004	5	0.006	0.023	0.029
28835		T28835A|(nucleocapsid_phosphoprotein:TCA562-564AAA(S188K))																																			35	0.014	1	0	0.014	0.014
28835		T28835C|(nucleocapsid_phosphoprotein:T562C(S188P))					3	0.003	3	0.004	5	0.002																					2	0.009					4	0.009	0.009	0.018
28835		T28835A|(nucleocapsid_phosphoprotein:T562A(S188T))			2	0.008	2	0.002	3	0.004	6	0.003													3	0.003											101	0.039	6	0.017	0.042	0.059
28835		T28835G|(nucleocapsid_phosphoprotein:T562G(S188A))							3	0.004	10	0.005			2	0.08																	2	0.009			38	0.015	5	0.009	0.104	0.113
28836		C28836A|(nucleocapsid_phosphoprotein:TCA562-564AAA(S188K))																																			35	0.014	1	0	0.014	0.014
28836		C28836A|(nucleocapsid_phosphoprotein:C563A(S188*))					3	0.003			3	0.001			3	0.12					2	0.009															63	0.024	5	0.004	0.153	0.157
28837		A28837T|(nucleocapsid_phosphoprotein:A564T(S188S))					2	0.002			3	0.001													2	0.002											47	0.018	4	0.003	0.02	0.023
28837		A28837C|(nucleocapsid_phosphoprotein:A564C(S188S))			2	0.008	5	0.005	5	0.006	11	0.005							3	0.034	3	0.013	2	0.006									4	0.018			15	0.006	9	0.024	0.077	0.101
28838		C28838A|(nucleocapsid_phosphoprotein:C565A(R189S))					3	0.003	2	0.002	4	0.002			2	0.08					2	0.009			2	0.002											10	0.004	7	0.007	0.095	0.102
28839		G28839T|(nucleocapsid_phosphoprotein:G566T(R189L))					2	0.002			3	0.001									3	0.013															14	0.005	4	0.003	0.018	0.021
28839		G28839C|(nucleocapsid_phosphoprotein:G566C(R189P))																	2	0.022																	8	0.003	2	0	0.025	0.025
28840		T28840A|(nucleocapsid_phosphoprotein:T567A(R189R))									5	0.002																									95	0.037	2	0.002	0.037	0.039
28840		T28840G|(nucleocapsid_phosphoprotein:T567G(R189R))			2	0.008	5	0.005	6	0.007	3	0.001									3	0.013															20	0.008	6	0.021	0.021	0.042
28841		A28841G|(nucleocapsid_phosphoprotein:A568G(S190G))					3	0.003	2	0.002	6	0.003																					2	0.009			8	0.003	5	0.008	0.012	0.02
28841		A28841C|(nucleocapsid_phosphoprotein:A568C(S190R))					3	0.003			4	0.002			4	0.16					3	0.013															22	0.009	5	0.005	0.182	0.187
28842		G28842A|(nucleocapsid_phosphoprotein:G569A(S190N))																	2	0.022													3	0.013					2	0	0.035	0.035
28842		G28842T|(nucleocapsid_phosphoprotein:G569T(S190I))					6	0.006			5	0.002			2	0.08					3	0.013															56	0.022	5	0.008	0.115	0.123
28843		T28843A|(nucleocapsid_phosphoprotein:T570A(S190R))			2	0.008			2	0.002																											16	0.006	3	0.01	0.006	0.016
28843		T28843G|(nucleocapsid_phosphoprotein:T570G(S190R))					3	0.003	3	0.004	3	0.001									2	0.008											2	0.009					5	0.008	0.017	0.025
28844		C28844A|(nucleocapsid_phosphoprotein:C571A(R191S))					2	0.002			6	0.003											2	0.006													29	0.011	4	0.005	0.017	0.022
28845		G28845A|(nucleocapsid_phosphoprotein:G572A(R191H))																			2	0.008			2	0.002					2	0.01							3	0	0.02	0.02
28845		G28845T|(nucleocapsid_phosphoprotein:G572T(R191L))					2	0.002	2	0.002	3	0.001											2	0.006	3	0.003					32	0.16					61	0.024	7	0.005	0.193	0.198
28846		C28846A|(nucleocapsid_phosphoprotein:C573A(R191R))					4	0.004			4	0.002			2	0.08																	3	0.013			11	0.004	5	0.006	0.097	0.103
28847		A28847T|(nucleocapsid_phosphoprotein:A574T(N192Y))					3	0.003																													52	0.02	2	0.003	0.02	0.023
28847		A28847C|(nucleocapsid_phosphoprotein:A574C(N192H))					7	0.007			6	0.003							3	0.034	3	0.013															14	0.005	5	0.01	0.052	0.062
28847		A28847C|(nucleocapsid_phosphoprotein:AAC574-576CCC(N192P))													3	0.12																							1	0	0.12	0.12
28848		A28848C|(nucleocapsid_phosphoprotein:AAC574-576ACA(N192T))																															2	0.009			12	0.005	2	0	0.014	0.014
28848		A28848C|(nucleocapsid_phosphoprotein:A575C(N192T))					2	0.002													2	0.008			3	0.003					3	0.015					100	0.039	5	0.002	0.065	0.067
28848		A28848C|(nucleocapsid_phosphoprotein:AAC574-576CCC(N192P))													3	0.12																							1	0	0.12	0.12
28849		C28849A|(nucleocapsid_phosphoprotein:AAC574-576ACA(N192T))																															2	0.009			12	0.005	2	0	0.014	0.014
28849		C28849A|(nucleocapsid_phosphoprotein:C576A(N192K))					3	0.003	3	0.004	5	0.002													3	0.003							2	0.009			25	0.01	6	0.009	0.022	0.031
28850		A28850C|(nucleocapsid_phosphoprotein:A577C(S193R))					3	0.003			4	0.002			4	0.16			3	0.034	2	0.008											2	0.009			10	0.004	7	0.005	0.215	0.22
28850		A28850G|(nucleocapsid_phosphoprotein:AGT577-579GTT(S193V))																	25	0.281																			1	0	0.281	0.281
28851		G28851C|(nucleocapsid_phosphoprotein:G578C(S193T))																																			79	0.031	1	0	0.031	0.031
28851		G28851T|(nucleocapsid_phosphoprotein:AGT577-579GTT(S193V))																	25	0.281																			1	0	0.281	0.281
28852		T28852G|(nucleocapsid_phosphoprotein:T579G(S193R))			2	0.008			2	0.002	4	0.002																									9	0.003	4	0.012	0.003	0.015
28852		T28852A|(nucleocapsid_phosphoprotein:T579A(S193R))					3	0.003																													71	0.027	2	0.003	0.027	0.03
28853		T28853A|(nucleocapsid_phosphoprotein:T580A(S194T))					4	0.004																							2	0.01					19	0.007	3	0.004	0.017	0.021
28853		T28853G|(nucleocapsid_phosphoprotein:T580G(S194A))					7	0.007	4	0.005	9	0.004					2	0.038			3	0.013							2	0.012			2	0.009			15	0.006	8	0.016	0.078	0.094
28854		C28854A|(nucleocapsid_phosphoprotein:C581A(S194*))			3	0.012	2	0.002	3	0.004	7	0.003			2	0.08									2	0.002											82	0.032	7	0.021	0.114	0.135
28855		A28855T|(nucleocapsid_phosphoprotein:A582T(S194S))																																			52	0.02	1	0	0.02	0.02
28855		A28855C|(nucleocapsid_phosphoprotein:A582C(S194S))					5	0.005			6	0.003			4	0.16					3	0.013			2	0.002											4	0.002	6	0.008	0.177	0.185
28856		A28856C|(nucleocapsid_phosphoprotein:A583C(R195R))					2	0.002																													62	0.024	2	0.002	0.024	0.026
28857		G28857T|(nucleocapsid_phosphoprotein:G584T(R195I))													5	0.2																					101	0.039	2	0	0.239	0.239
28858		A28858C|(nucleocapsid_phosphoprotein:A585C(R195S))					2	0.002			5	0.002			2	0.08					2	0.008															9	0.003	5	0.004	0.091	0.095
28859		A28859C|(nucleocapsid_phosphoprotein:A586C(N196H))					6	0.006	3	0.004	6	0.003			2	0.08			2	0.022	4	0.017															45	0.017	7	0.013	0.136	0.149
28860		A28860C|(nucleocapsid_phosphoprotein:A587C(N196T))					3	0.003	3	0.004	3	0.001			3	0.12			2	0.022	3	0.013															23	0.009	7	0.008	0.164	0.172
28861		T28861A|(nucleocapsid_phosphoprotein:T588A(N196K))					2	0.002																	2	0.002											119	0.046	3	0.002	0.048	0.05
28861		T28861G|(nucleocapsid_phosphoprotein:T588G(N196K))					3	0.003			11	0.005							2	0.022			4	0.012									2	0.009			20	0.008	6	0.008	0.051	0.059
28861	RATG13	T28861C|(nucleocapsid_phosphoprotein:T588C(N196N))					3	0.003			4	0.002			2	0.08									2	0.002													4	0.005	0.082	0.087
28862		T28862A|(nucleocapsid_phosphoprotein:T589A(S197T))							2	0.002																											39	0.015	2	0.002	0.015	0.017
28863		C28863A|(nucleocapsid_phosphoprotein:C590A(S197*))							2	0.002	4	0.002											2	0.006					2	0.012							114	0.044	5	0.004	0.062	0.066
28864		A28864T|(nucleocapsid_phosphoprotein:A591T(S197S))													2	0.08																					43	0.017	2	0	0.097	0.097
28864		A28864C|(nucleocapsid_phosphoprotein:A591C(S197S))					5	0.005			3	0.001			2	0.08					2	0.008			3	0.003							2	0.009			11	0.004	7	0.006	0.104	0.11
28865		A28865C|(nucleocapsid_phosphoprotein:A592C(T198P))			3	0.012	8	0.008													3	0.013			2	0.002											30	0.012	5	0.02	0.027	0.047
28866		C28866A|(nucleocapsid_phosphoprotein:ACT592-594AAA(T198K))																																			44	0.017	1	0	0.017	0.017
28866		C28866A|(nucleocapsid_phosphoprotein:C593A(T198N))							2	0.002					3	0.12															2	0.01					74	0.029	4	0.002	0.159	0.161
28867		T28867A|(nucleocapsid_phosphoprotein:ACT592-594AAA(T198K))																																			44	0.017	1	0	0.017	0.017
28867		T28867C|(nucleocapsid_phosphoprotein:T594C(T198T))							2	0.002	4	0.002													3	0.003							3	0.013					4	0.004	0.016	0.02
28867		T28867A|(nucleocapsid_phosphoprotein:T594A(T198T))					3	0.003			9	0.004																					2	0.009			138	0.054	4	0.007	0.063	0.07
28867		T28867G|(nucleocapsid_phosphoprotein:T594G(T198T))					4	0.004	5	0.006	10	0.005									4	0.017							2	0.012	3	0.015	2	0.009			10	0.004	8	0.015	0.057	0.072
28868		C28868A|(nucleocapsid_phosphoprotein:C595A(P199T))					3	0.003	5	0.006	4	0.002			2	0.08	2	0.038			2	0.008															24	0.009	7	0.011	0.135	0.146
28869		C28869T|(nucleocapsid_phosphoprotein:C596T(P199L))									3	0.001																									153	0.059	2	0.001	0.059	0.06
28869		C28869A|(nucleocapsid_phosphoprotein:C596A(P199Q))					2	0.002			3	0.001			2	0.08					4	0.017									2	0.01	2	0.009			57	0.022	7	0.003	0.138	0.141
28870		A28870C|(nucleocapsid_phosphoprotein:A597C(P199P))							2	0.002	5	0.002			2	0.08	2	0.038	3	0.034	2	0.008															39	0.015	7	0.004	0.175	0.179
28871		G28871C|(nucleocapsid_phosphoprotein:G598C(G200R))					3	0.003	2	0.002	3	0.001																									51	0.02	4	0.006	0.02	0.026
28871		G28871T|(nucleocapsid_phosphoprotein:G598T(G200C))					4	0.004	3	0.004	3	0.001											2	0.006									3	0.013			42	0.016	6	0.009	0.035	0.044
28871		G28871C|(nucleocapsid_phosphoprotein:GGC598-600CTC(G200L))													2	0.08																					8	0.003	2	0	0.083	0.083
28872		G28872T|(nucleocapsid_phosphoprotein:G599T(G200V))					7	0.007	2	0.002	5	0.002							2	0.022									2	0.012	2	0.01					43	0.017	7	0.011	0.061	0.072
28872		G28872T|(nucleocapsid_phosphoprotein:GGC598-600CTC(G200L))													2	0.08																					8	0.003	2	0	0.083	0.083
28873		C28873A|(nucleocapsid_phosphoprotein:C600A(G200G))					2	0.002	3	0.004	7	0.003																			3	0.015	4	0.018			8	0.003	6	0.009	0.036	0.045
28874		A28874T|(nucleocapsid_phosphoprotein:A601T(S201C))																															3	0.013			26	0.01	2	0	0.023	0.023
28874		A28874C|(nucleocapsid_phosphoprotein:A601C(S201R))					6	0.006	3	0.004	3	0.001							2	0.022													2	0.009			47	0.018	6	0.011	0.049	0.06
28875		G28875T|(nucleocapsid_phosphoprotein:G602T(S201I))							2	0.002											4	0.017															10	0.004	3	0.002	0.021	0.023
28875		28875-insertC|(nucleocapsid_phosphoprotein:602insertC(201fs))													2	0.083																							1	0	0.083	0.083
28876		C28876A|(nucleocapsid_phosphoprotein:C603A(S201R))					2	0.002			4	0.002									4	0.017	2	0.006									2	0.009			14	0.005	6	0.004	0.037	0.041
28877		A28877T|(nucleocapsid_phosphoprotein:A604T(S202C))							2	0.002																											34	0.013	2	0.002	0.013	0.015
28877		A28877G|(nucleocapsid_phosphoprotein:A604G(S202G))	2	0.023							3	0.001																									13	0.005	3	0.024	0.005	0.029
28877		A28877T|(nucleocapsid_phosphoprotein:AGT604-606TCT(S202S))					2	0.002			156	0.076																									3	0.001	3	0.078	0.001	0.079
28877		A28877C|(nucleocapsid_phosphoprotein:A604C(S202R))					5	0.005	5	0.006	4	0.002			3	0.125			3	0.034											2	0.01	2	0.009			48	0.019	8	0.013	0.197	0.21
28878		G28878C|(nucleocapsid_phosphoprotein:G605C(S202T))																																			50	0.02	1	0	0.02	0.02
28878		G28878C|(nucleocapsid_phosphoprotein:AGT604-606TCT(S202S))					2	0.002			156	0.076																									3	0.001	3	0.078	0.001	0.079
28879		T28879G|(nucleocapsid_phosphoprotein:T606G(S202R))			2	0.008	6	0.006	2	0.002	4	0.002													3	0.003											10	0.004	6	0.018	0.007	0.025
28879		T28879A|(nucleocapsid_phosphoprotein:T606A(S202R))																			2	0.008															75	0.029	2	0	0.037	0.037
28880		A28880C|(nucleocapsid_phosphoprotein:AGG607-609CAA(R203Q))					2	0.002			3	0.001							2	0.022	5	0.021															54	0.021	5	0.003	0.064	0.067
28881		G28881A|(nucleocapsid_phosphoprotein:AGG607-609AAC(R203N))															2	0.039																			11	0.004	2	0	0.043	0.043
28881		G28881A|(nucleocapsid_phosphoprotein:AGG607-609CAA(R203Q))					2	0.002			3	0.001							2	0.022	5	0.021															54	0.021	5	0.003	0.064	0.067
28881		G28881C|(nucleocapsid_phosphoprotein:AGG607-609ACA(R203T))					7	0.007			7	0.003			2	0.083			2	0.022																	37	0.015	5	0.01	0.12	0.13
28881	Delta	G28881T|(nucleocapsid_phosphoprotein:G608T(R203M))			234	0.971			8	0.01	105	0.051													964	0.986	38	0.95			196	0.98	221	0.982			3	0.001	8	1.032	3.899	4.931
28881		G28881A|(nucleocapsid_phosphoprotein:AGG607-609AAA(R203K))	36	0.419			980	0.934	4	0.005	1920	0.937			14	0.583	49	0.961	82	0.921	223	0.945	334	0.997					170	0.988							2206	0.868	11	2.295	6.263	8.558
28882		G28882C|(nucleocapsid_phosphoprotein:AGG607-609AAC(R203N))															2	0.039																			11	0.004	2	0	0.043	0.043
28882		G28882A|(nucleocapsid_phosphoprotein:AGG607-609CAA(R203Q))					2	0.002			3	0.001							2	0.022	5	0.021															54	0.021	5	0.003	0.064	0.067
28882		G28882A|(nucleocapsid_phosphoprotein:AGG607-609ACA(R203T))					7	0.007			7	0.003			2	0.083			2	0.022																	37	0.015	5	0.01	0.12	0.13
28882		G28882A|(nucleocapsid_phosphoprotein:AGG607-609AAA(R203K))	36	0.419			980	0.934	4	0.005	1920	0.937			14	0.583	49	0.961	82	0.921	223	0.945	334	0.997					170	0.988							2206	0.868	11	2.295	6.263	8.558
28883		G28883C|(nucleocapsid_phosphoprotein:GGA610-612CTA(G204L))									4	0.002																									71	0.028	2	0.002	0.028	0.03
28883		G28883C|(nucleocapsid_phosphoprotein:GGA610-612CCA(G204P))					403	0.384	2	0.002	421	0.205			8	0.333	15	0.294	6	0.067	71	0.301							9	0.052							59	0.023	9	0.591	1.07	1.661
28883		G28883C|(nucleocapsid_phosphoprotein:G610C(G204R))	38	0.442			580	0.553			1510	0.737			9	0.375	34	0.667	80	0.899	158	0.669	332	0.991					163	0.948							2151	0.847	10	1.732	5.396	7.128
28884		G28884T|(nucleocapsid_phosphoprotein:GGA610-612CTA(G204L))									4	0.002																									71	0.028	2	0.002	0.028	0.03
28884		G28884C|(nucleocapsid_phosphoprotein:GGA610-612CCA(G204P))					403	0.384	2	0.002	421	0.205			8	0.333	15	0.294	6	0.067	71	0.301							9	0.052							59	0.023	9	0.591	1.07	1.661
28886		A28886T|(nucleocapsid_phosphoprotein:A613T(T205S))					2	0.002	3	0.004	7	0.003																									16	0.006	4	0.009	0.006	0.015
28886		A28886C|(nucleocapsid_phosphoprotein:A613C(T205P))					4	0.004	3	0.004					4	0.167			2	0.022	2	0.008			3	0.003											56	0.022	7	0.008	0.222	0.23
28887		C28887A|(nucleocapsid_phosphoprotein:C614A(T205N))															2	0.039																			24	0.009	2	0	0.048	0.048
28888		T28888G|(nucleocapsid_phosphoprotein:T615G(T205T))					2	0.002													2	0.008			2	0.002											12	0.005	4	0.002	0.015	0.017
28888		T28888A|(nucleocapsid_phosphoprotein:T615A(T205T))																			2	0.008															159	0.063	2	0	0.071	0.071
28889		T28889C|(nucleocapsid_phosphoprotein:T616C(S206P))					2	0.002																	2	0.002					2	0.01							3	0.002	0.012	0.014
28889		T28889A|(nucleocapsid_phosphoprotein:TCT616-618AAT(S206N))																																			47	0.018	1	0	0.018	0.018
28889		T28889G|(nucleocapsid_phosphoprotein:T616G(S206A))									6	0.003							2	0.022																	11	0.004	3	0.003	0.026	0.029
28889		T28889A|(nucleocapsid_phosphoprotein:T616A(S206T))																																			100	0.039	1	0	0.039	0.039
28890		C28890A|(nucleocapsid_phosphoprotein:TCT616-618AAT(S206N))																																			47	0.018	1	0	0.018	0.018
28890		C28890T|(nucleocapsid_phosphoprotein:C617T(S206F))							2	0.002																					4	0.02							2	0.002	0.02	0.022
28890		C28890A|(nucleocapsid_phosphoprotein:C617A(S206Y))			3	0.012	2	0.002	2	0.002	3	0.001									4	0.017			3	0.003											105	0.041	7	0.017	0.061	0.078
28891	RATG13	T28891C|(nucleocapsid_phosphoprotein:T618C(S206S))					5	0.005	2	0.002	8	0.004																	3	0.017			3	0.013					5	0.011	0.03	0.041
28892		C28892A|(nucleocapsid_phosphoprotein:C619A(P207T))																			4	0.017															7	0.003	2	0	0.02	0.02
28893		C28893A|(nucleocapsid_phosphoprotein:CCT619-621CAA(P207Q))																																			47	0.018	1	0	0.018	0.018
28893		C28893T|(nucleocapsid_phosphoprotein:C620T(P207L))							4	0.005																							4	0.018					2	0.005	0.018	0.023
28893		C28893A|(nucleocapsid_phosphoprotein:C620A(P207H))					2	0.002	4	0.005	6	0.003					2	0.039																			83	0.033	5	0.01	0.072	0.082
28894		T28894A|(nucleocapsid_phosphoprotein:CCT619-621CAA(P207Q))																																			47	0.018	1	0	0.018	0.018
28894		T28894G|(nucleocapsid_phosphoprotein:T621G(P207P))			3	0.012	2	0.002			7	0.003																									14	0.006	4	0.017	0.006	0.023
28894		T28894A|(nucleocapsid_phosphoprotein:T621A(P207P))									3	0.001																									149	0.059	2	0.001	0.059	0.06
28895		G28895T|(nucleocapsid_phosphoprotein:G622T(A208S))					2	0.002	2	0.002	3	0.001			2	0.083																					53	0.021	5	0.005	0.104	0.109
28896		C28896G|(nucleocapsid_phosphoprotein:C623G(A208G))																											2	0.012							13	0.005	2	0	0.017	0.017
28896		C28896A|(nucleocapsid_phosphoprotein:C623A(A208D))					7	0.007			4	0.002																									37	0.015	3	0.009	0.015	0.024
28897		T28897A|(nucleocapsid_phosphoprotein:T624A(A208A))									3	0.001																			2	0.01	3	0.013			16	0.006	4	0.001	0.029	0.03
28897		T28897G|(nucleocapsid_phosphoprotein:T624G(A208A))					2	0.002			4	0.002					2	0.039			3	0.013															12	0.005	5	0.004	0.057	0.061
28898		A28898C|(nucleocapsid_phosphoprotein:AGA625-627CTA(R209L))																																			47	0.018	1	0	0.018	0.018
28898		A28898C|(nucleocapsid_phosphoprotein:A625C(R209R))					2	0.002	3	0.004	3	0.001																									97	0.038	4	0.007	0.038	0.045
28899		G28899T|(nucleocapsid_phosphoprotein:AGA625-627CTA(R209L))																																			47	0.019	1	0	0.019	0.019
28899		G28899A|(nucleocapsid_phosphoprotein:G626A(R209K))																			3	0.013			3	0.003											11	0.004	3	0	0.02	0.02
28899		G28899T|(nucleocapsid_phosphoprotein:G626T(R209I))							3	0.004	3	0.001							3	0.034																	157	0.062	4	0.005	0.096	0.101
28900		A28900T|(nucleocapsid_phosphoprotein:A627T(R209S))			2	0.008	2	0.002			3	0.001																									15	0.006	4	0.011	0.006	0.017
28900		A28900C|(nucleocapsid_phosphoprotein:A627C(R209S))			2	0.008	3	0.003	2	0.002	8	0.004							2	0.022	2	0.008			2	0.002											4	0.002	8	0.017	0.034	0.051
28901		A28901C|(nucleocapsid_phosphoprotein:A628C(M210L))					3	0.003	3	0.004																					5	0.025	2	0.009			69	0.027	5	0.007	0.061	0.068
28902		T28902A|(nucleocapsid_phosphoprotein:T629A(M210K))																							2	0.002											70	0.028	2	0	0.03	0.03
28902		T28902G|(nucleocapsid_phosphoprotein:T629G(M210R))					3	0.003	3	0.004	5	0.002					2	0.039			2	0.008	2	0.006	2	0.002											10	0.004	8	0.009	0.059	0.068
28903		G28903T|(nucleocapsid_phosphoprotein:G630T(M210I))					2	0.002	3	0.004					4	0.167					3	0.013											2	0.009			98	0.039	6	0.006	0.228	0.234
28904		G28904T|(nucleocapsid_phosphoprotein:G631T(A211S))					5	0.005							2	0.083			2	0.022					2	0.002											170	0.067	5	0.005	0.174	0.179
28905		C28905A|(nucleocapsid_phosphoprotein:C632A(A211D))					2	0.002			3	0.001											3	0.009	2	0.002											24	0.009	5	0.003	0.02	0.023
28906		T28906C|(nucleocapsid_phosphoprotein:T633C(A211A))							3	0.004	5	0.002																					3	0.013					3	0.006	0.013	0.019
28906		T28906G|(nucleocapsid_phosphoprotein:T633G(A211A))			2	0.008	2	0.002			5	0.002			2	0.083																	2	0.009			16	0.006	6	0.012	0.098	0.11
28907		G28907A|(nucleocapsid_phosphoprotein:G634A(G212S))																	2	0.022																			1	0	0.022	0.022
28907		G28907T|(nucleocapsid_phosphoprotein:G634T(G212C))					4	0.004	4	0.005	3	0.001																					3	0.013			29	0.011	5	0.01	0.024	0.034
28908		G28908A|(nucleocapsid_phosphoprotein:G635A(G212D))							2	0.002									2	0.022																			2	0.002	0.022	0.024
28908		G28908T|(nucleocapsid_phosphoprotein:G635T(G212V))							2	0.002	4	0.002			2	0.083	2	0.039			4	0.017															101	0.04	6	0.004	0.179	0.183
28909		C28909A|(nucleocapsid_phosphoprotein:C636A(G212G))			2	0.008	3	0.003	2	0.002	8	0.004									3	0.013			2	0.002							2	0.009					7	0.017	0.024	0.041
28910		A28910T|(nucleocapsid_phosphoprotein:AAT637-639TCT(N213S))																																			39	0.015	1	0	0.015	0.015
28910		A28910T|(nucleocapsid_phosphoprotein:A637T(N213Y))																													3	0.015					32	0.013	2	0	0.028	0.028
28910		A28910C|(nucleocapsid_phosphoprotein:A637C(N213H))			2	0.008	5	0.005	5	0.006	7	0.003			2	0.083	2	0.039	2	0.022	4	0.017															36	0.014	9	0.022	0.175	0.197
28911		A28911C|(nucleocapsid_phosphoprotein:AAT637-639TCT(N213S))																																			39	0.015	1	0	0.015	0.015
28911		A28911C|(nucleocapsid_phosphoprotein:A638C(N213T))					5	0.005			9	0.004									4	0.017									3	0.015					191	0.075	5	0.009	0.107	0.116
28912		T28912A|(nucleocapsid_phosphoprotein:T639A(N213K))																					2	0.006	3	0.003											77	0.03	3	0	0.039	0.039
28912		T28912G|(nucleocapsid_phosphoprotein:T639G(N213K))					3	0.003	2	0.002	6	0.003													4	0.004					2	0.01	2	0.009			21	0.008	7	0.008	0.031	0.039
28913		G28913T|(nucleocapsid_phosphoprotein:G640T(G214C))					3	0.003			4	0.002			2	0.083			2	0.022	4	0.017											2	0.009			115	0.046	7	0.005	0.177	0.182
28914		G28914T|(nucleocapsid_phosphoprotein:G641T(G214V))							6	0.007	6	0.003							2	0.022	3	0.013									2	0.01	2	0.009			140	0.055	7	0.01	0.109	0.119
28915		C28915A|(nucleocapsid_phosphoprotein:C642A(G214G))					2	0.002			4	0.002			2	0.083					2	0.008															6	0.002	5	0.004	0.093	0.097
28916		G28916C|(nucleocapsid_phosphoprotein:G643C(G215R))					2	0.002			6	0.003																					3	0.013					3	0.005	0.013	0.018
28916		G28916T|(nucleocapsid_phosphoprotein:GGT643-645TGG(G215W))			2	0.008																			3	0.003					3	0.015							3	0.008	0.018	0.026
28916		G28916T|(nucleocapsid_phosphoprotein:G643T(G215C))			237	0.983	2	0.002	5	0.006	110	0.054							4	0.045					964	0.988	38	0.95			193	0.965	212	0.946			31	0.012	10	1.045	3.906	4.951
28917		G28917T|(nucleocapsid_phosphoprotein:G644T(G215V))							2	0.002	4	0.002			2	0.083	2	0.039																			19	0.008	5	0.004	0.13	0.134
28918		T28918G|(nucleocapsid_phosphoprotein:GGT643-645TGG(G215W))			2	0.008																			3	0.003					3	0.015							3	0.008	0.018	0.026
28918		T28918G|(nucleocapsid_phosphoprotein:T645G(G215G))					5	0.005	5	0.006																											64	0.025	3	0.011	0.025	0.036
28919		G28919T|(nucleocapsid_phosphoprotein:G646T(D216Y))							4	0.005	6	0.003									4	0.017															6	0.002	4	0.008	0.019	0.027
28920		A28920T|(nucleocapsid_phosphoprotein:A647T(D216V))			2	0.008	2	0.002			3	0.001																					3	0.013			62	0.025	5	0.011	0.038	0.049
28920		A28920C|(nucleocapsid_phosphoprotein:A647C(D216A))					3	0.003			6	0.003							2	0.022	3	0.013											2	0.009			6	0.002	6	0.006	0.046	0.052
28921		T28921G|(nucleocapsid_phosphoprotein:T648G(D216E))					4	0.004	2	0.002	7	0.003																									38	0.015	4	0.009	0.015	0.024
28922		G28922A|(nucleocapsid_phosphoprotein:G649A(A217T))					3	0.003											2	0.022																			2	0.003	0.022	0.025
28922		G28922C|(nucleocapsid_phosphoprotein:G649C(A217P))													3	0.13																					5	0.002	2	0	0.132	0.132
28922		G28922T|(nucleocapsid_phosphoprotein:G649T(A217S))			3	0.013					8	0.004			2	0.087					2	0.008															215	0.088	5	0.017	0.183	0.2
28923		C28923T|(nucleocapsid_phosphoprotein:C650T(A217V))																							2	0.002							3	0.013					2	0	0.015	0.015
28923		C28923A|(nucleocapsid_phosphoprotein:C650A(A217D))							2	0.002									2	0.022																	18	0.008	3	0.002	0.03	0.032
28925		G28925A|(nucleocapsid_phosphoprotein:G652A(A218T))																	2	0.022																			1	0	0.022	0.022
28925		G28925T|(nucleocapsid_phosphoprotein:G652T(A218S))							3	0.004	7	0.003			3	0.13																					161	0.068	4	0.007	0.198	0.205
28926		C28926A|(nucleocapsid_phosphoprotein:C653A(A218D))									3	0.001					2	0.039																			9	0.004	3	0.001	0.043	0.044
28927		T28927C|(nucleocapsid_phosphoprotein:T654C(A218A))					8	0.008			11	0.005							2	0.022																			3	0.013	0.022	0.035
28927		T28927A|(nucleocapsid_phosphoprotein:T654A(A218A))					5	0.005											2	0.022											2	0.01					5	0.002	4	0.005	0.034	0.039
28930		T28930G|(nucleocapsid_phosphoprotein:T657G(L219L))					4	0.004			4	0.002									2	0.008															4	0.002	4	0.006	0.01	0.016
28931		G28931T|(nucleocapsid_phosphoprotein:G658T(A220S))					3	0.003			3	0.001							3	0.034	4	0.017																	4	0.004	0.051	0.055
28932		C28932A|(nucleocapsid_phosphoprotein:C659A(A220D))					4	0.004	2	0.003					2	0.087																					6	0.004	4	0.007	0.091	0.098
28935		T28935G|(nucleocapsid_phosphoprotein:T662G(L221W))					5	0.005			4	0.002									4	0.017															3	0.002	4	0.007	0.019	0.026
28936		G28936T|(nucleocapsid_phosphoprotein:G663T(L221F))					6	0.006			6	0.003			3	0.13			2	0.022	4	0.017															2	0.001	6	0.009	0.17	0.179
28937		C28937A|(nucleocapsid_phosphoprotein:C664A(L222M))					3	0.003			4	0.002			3	0.13																					11	0.007	4	0.005	0.137	0.142
28939		G28939T|(nucleocapsid_phosphoprotein:G666T(L222L))					5	0.005			8	0.004							2	0.023	3	0.013																	4	0.009	0.036	0.045
28940		C28940A|(nucleocapsid_phosphoprotein:C667A(L223M))					3	0.003			4	0.002			3	0.13																	2	0.01			4	0.002	5	0.005	0.142	0.147
28941		T28941G|(nucleocapsid_phosphoprotein:T668G(L223R))					3	0.003													2	0.008									2	0.011							3	0.003	0.019	0.022
28942		G28942T|(nucleocapsid_phosphoprotein:G669T(L223L))					3	0.003													3	0.013											2	0.01					3	0.003	0.023	0.026
28942		G28942C|(nucleocapsid_phosphoprotein:G669C(L223L))													2	0.087																							1	0	0.087	0.087
28943		C28943A|(nucleocapsid_phosphoprotein:C670A(L224I))									3	0.001									2	0.008											2	0.01			6	0.004	4	0.001	0.022	0.023
28946		G28946A|(nucleocapsid_phosphoprotein:GAC673-675ACC(D225T))																	2	0.023																			1	0	0.023	0.023
28946		G28946T|(nucleocapsid_phosphoprotein:G673T(D225Y))					3	0.003	2	0.003	7	0.003									3	0.013															5	0.003	5	0.009	0.016	0.025
28947		A28947C|(nucleocapsid_phosphoprotein:GAC673-675ACC(D225T))																	2	0.023																			1	0	0.023	0.023
28947		A28947C|(nucleocapsid_phosphoprotein:A674C(D225A))					5	0.005			11	0.005			4	0.182			4	0.045	2	0.008															2	0.001	6	0.01	0.236	0.246
28948		C28948T|(nucleocapsid_phosphoprotein:C675T(D225D))															14	0.275																					1	0	0.275	0.275
28949		A28949C|(nucleocapsid_phosphoprotein:A676C(R226R))					7	0.007			7	0.003									2	0.008															2	0.001	4	0.01	0.009	0.019
28949		A28949C|(nucleocapsid_phosphoprotein:AGA676-678CGC(R226R))									6	0.003							2	0.023																			2	0.003	0.023	0.026
28951		A28951C|(nucleocapsid_phosphoprotein:AGA676-678CGC(R226R))									6	0.003							2	0.023																			2	0.003	0.023	0.026
28951		A28951C|(nucleocapsid_phosphoprotein:A678C(R226S))					6	0.006	3	0.004	11	0.005			2	0.091					4	0.017															2	0.001	6	0.015	0.109	0.124
28952		T28952A|(nucleocapsid_phosphoprotein:T679A(L227M))					3	0.003			3	0.001											2	0.006	4	0.004							2	0.01					5	0.004	0.02	0.024
28954		G28954C|(nucleocapsid_phosphoprotein:G681C(L227F))													3	0.143					2	0.008																	2	0	0.151	0.151
28954		G28954T|(nucleocapsid_phosphoprotein:G681T(L227F))					4	0.004			7	0.003			2	0.095	2	0.039	2	0.023	7	0.03															7	0.004	7	0.007	0.191	0.198
28955		A28955C|(nucleocapsid_phosphoprotein:A682C(N228H))					4	0.004			11	0.005									5	0.021																	3	0.009	0.021	0.03
28956		A28956C|(nucleocapsid_phosphoprotein:A683C(N228T))					6	0.006	3	0.004	7	0.003									3	0.013									2	0.011					13	0.008	6	0.013	0.032	0.045
28957		C28957T|(nucleocapsid_phosphoprotein:C684T(N228N))							75	0.097																													1	0.097	0	0.097
28957		C28957A|(nucleocapsid_phosphoprotein:C684A(N228K))									5	0.002			2	0.1			2	0.023	2	0.008															3	0.002	5	0.002	0.133	0.135
28958		C28958A|(nucleocapsid_phosphoprotein:C685A(Q229K))									3	0.001			2	0.1			2	0.023	3	0.013															6	0.004	5	0.001	0.14	0.141
28959		A28959C|(nucleocapsid_phosphoprotein:A686C(Q229P))					6	0.006			4	0.002									4	0.017																	3	0.008	0.017	0.025
28960		G28960T|(nucleocapsid_phosphoprotein:G687T(Q229H))									3	0.001			3	0.15			3	0.034													2	0.01			3	0.002	5	0.001	0.196	0.197
28962		T28962G|(nucleocapsid_phosphoprotein:T689G(L230R))					4	0.004	4	0.005	5	0.002			2	0.105															2	0.011					4	0.002	6	0.011	0.118	0.129
28963		T28963C|(nucleocapsid_phosphoprotein:T690C(L230L))									129	0.063																	11	0.07									2	0.063	0.07	0.133
28963		T28963G|(nucleocapsid_phosphoprotein:T690G(L230L))									4	0.002			2	0.105	2	0.04															5	0.025			5	0.003	5	0.002	0.173	0.175
28965		A28965C|(nucleocapsid_phosphoprotein:A692C(E231A))					4	0.004			3	0.001							3	0.036	2	0.009																	4	0.005	0.045	0.05
28969		C28969A|(nucleocapsid_phosphoprotein:C696A(S232R))			2	0.009	3	0.003	3	0.004	2	0.001																			3	0.017	7	0.035			5	0.003	7	0.017	0.055	0.072
28974		T28974G|(nucleocapsid_phosphoprotein:T701G(M234R))					3	0.003			4	0.002									2	0.01									2	0.012					2	0.001	5	0.005	0.023	0.028
28976		T28976A|(nucleocapsid_phosphoprotein:T703A(S235T))			2	0.01																									2	0.012	5	0.025			2	0.001	4	0.01	0.038	0.048
28976		TC28976-28977del|(nucleocapsid_phosphoprotein:703-704del(235fs))					120	0.124																															1	0.124	0	0.124
28977		C28977T|(nucleocapsid_phosphoprotein:C704T(S235F))	35	0.432			787	0.816	2	0.003	1599	0.863			3	0.5	43	1	65	1	205	0.99	321	0.994					156	0.994							284	0.176	11	2.114	5.654	7.768
28980		G28980A|(nucleocapsid_phosphoprotein:G707A(G236D))											2	1																									1	1	0	1
28981		T28981G|(nucleocapsid_phosphoprotein:T708G(G236G))			2	0.01	3	0.003			2	0.001																											3	0.014	0	0.014
28984		A28984G|(nucleocapsid_phosphoprotein:A711G(K237K))							2	0.003																			2	0.013									2	0.003	0.013	0.016
28989		A28989C|(nucleocapsid_phosphoprotein:A716C(Q239P))							175	0.003					6	0.001	3	0.001			6	0.001	13	0.001	69	0.007													6	0.003	0.011	0.014
28989		A28989G|(nucleocapsid_phosphoprotein:A716G(Q239R))							538	0.009															60	0.006													2	0.009	0.006	0.015
28992		A28992-28992del|(nucleocapsid_phosphoprotein:719-719del(240fs))	25	0.002	28	0.001	42	0.002	124	0.002	80	0.002	264	0.002	8	0.001	8	0.003			13	0.002	28	0.003	32	0.003			34	0.003	44	0.001			114	0.003	194	0.002	15	0.011	0.021	0.032
29031		A29031T|(nucleocapsid_phosphoprotein:A758T(E253V))																																	7285	0.16	13692	0.155	2	0	0.315	0.315
29034		C29034G|(nucleocapsid_phosphoprotein:C761G(A254G))																																	344	0.008	623	0.007	2	0	0.015	0.015
29035		T29035G|(nucleocapsid_phosphoprotein:T762G(A254A))											263	0.002																					2231	0.049	4204	0.048	3	0.002	0.097	0.099
29036		T29036G|(nucleocapsid_phosphoprotein:T763G(S255A))											313	0.002																					562	0.012	786	0.009	3	0.002	0.021	0.023
29039		A29039C|(nucleocapsid_phosphoprotein:A766C(K256Q))											274	0.002																					318	0.007	489	0.006	3	0.002	0.013	0.015
29040		A29040T|(nucleocapsid_phosphoprotein:A767T(K256M))																																	1167	0.026	2044	0.023	2	0	0.049	0.049
29041		G29041T|(nucleocapsid_phosphoprotein:G768T(K256N))											328	0.002																					742	0.016	1403	0.016	3	0.002	0.032	0.034
29042		A29042T|(nucleocapsid_phosphoprotein:A769T(K257*))																																	611	0.013	1080	0.012	2	0	0.025	0.025
29043		A29043G|(nucleocapsid_phosphoprotein:A770G(K257R))											2277	0.015																									1	0.015	0	0.015
29043		A29043C|(nucleocapsid_phosphoprotein:A770C(K257T))											276	0.002	17	0.003	5	0.002					13	0.001											352	0.008	573	0.006	6	0.002	0.02	0.022
29044		G29044T|(nucleocapsid_phosphoprotein:G771T(K257N))											589	0.004																					1556	0.034	3121	0.035	3	0.004	0.069	0.073
29046		C29046T|(nucleocapsid_phosphoprotein:C773T(P258L))	176	0.011									2381	0.015									128	0.012					142	0.013									4	0.026	0.025	0.051
29047		T29047G|(nucleocapsid_phosphoprotein:T774G(P258P))											172	0.001	17	0.003			3	0.008	7	0.001													957	0.021	971	0.011	6	0.001	0.044	0.045
29047		T29047A|(nucleocapsid_phosphoprotein:T774A(P258P))											247	0.002																					1428	0.031	3391	0.038	3	0.002	0.069	0.071
29052		A29052C|(nucleocapsid_phosphoprotein:A779C(Q260P))																																	333	0.007	624	0.007	2	0	0.014	0.014
29052		29052-insertA|(nucleocapsid_phosphoprotein:779insertA(260fs))											2113	0.014											8705	0.901													2	0.014	0.901	0.915
29054		A29054T|(nucleocapsid_phosphoprotein:A781T(K261*))			263	0.014							314	0.002																	469	0.013	76	0.013	91	0.002	151	0.002	6	0.016	0.03	0.046
29057		C29057A|(nucleocapsid_phosphoprotein:C784A(R262S))											190	0.001	7	0.001																			1425	0.031	2630	0.03	4	0.001	0.062	0.063
29058		G29058T|(nucleocapsid_phosphoprotein:G785T(R262L))											332	0.002																					349	0.008	736	0.008	3	0.002	0.016	0.018
29058		G29058C|(nucleocapsid_phosphoprotein:G785C(R262P))																																	1004	0.022	1806	0.02	2	0	0.042	0.042
29059		T29059A|(nucleocapsid_phosphoprotein:T786A(R262R))											436	0.003																					1493	0.033	2716	0.031	3	0.003	0.064	0.067
29060		A29060T|(nucleocapsid_phosphoprotein:A787T(T263S))							716	0.012																									180	0.004	336	0.004	3	0.012	0.008	0.02
29061		C29061A|(nucleocapsid_phosphoprotein:C788A(T263N))											317	0.002	15	0.002																			560	0.012	1071	0.012	4	0.002	0.026	0.028
29062		T29062A|(nucleocapsid_phosphoprotein:T789A(T263T))											398	0.003																					3011	0.066	5177	0.059	3	0.003	0.125	0.128
29063		G29063A|(nucleocapsid_phosphoprotein:G790A(A264T))					24	0.001							17	0.003	7	0.002	9	0.019	10	0.002																	5	0.001	0.026	0.027
29063		G29063T|(nucleocapsid_phosphoprotein:G790T(A264S))	25	0.002			32	0.002					231	0.001	14	0.002	6	0.002	7	0.015	18	0.003	12	0.001	12	0.001			22	0.002					242	0.005	424	0.005	12	0.005	0.036	0.041
29064		C29064A|(nucleocapsid_phosphoprotein:C791A(A264D))											269	0.002			4	0.001	5	0.012															468	0.01	845	0.01	5	0.002	0.033	0.035
29066		A29066C|(nucleocapsid_phosphoprotein:ACT793-795CCA(T265P))																																	463	0.01	847	0.01	2	0	0.02	0.02
29066		A29066C|(nucleocapsid_phosphoprotein:A793C(T265P))											248	0.002	9	0.001	3	0.001	4	0.009															1706	0.037	3951	0.046	6	0.002	0.094	0.096
29068		T29068A|(nucleocapsid_phosphoprotein:ACT793-795CCA(T265P))																																	463	0.01	847	0.01	2	0	0.02	0.02
29068		T29068A|(nucleocapsid_phosphoprotein:T795A(T265T))											411	0.003					3	0.006															3843	0.084	6106	0.07	4	0.003	0.16	0.163
29069		A29069C|(nucleocapsid_phosphoprotein:A796C(K266Q))	16	0.001									232	0.001	7	0.001	3	0.001	3	0.006	13	0.002													327	0.007	710	0.008	8	0.002	0.025	0.027
29070		A29070C|(nucleocapsid_phosphoprotein:A797C(K266T))	18	0.001			25	0.001							8	0.001			9	0.019	9	0.002							16	0.001					59	0.001	121	0.001	8	0.002	0.025	0.027
29071		A29071C|(nucleocapsid_phosphoprotein:A798C(K266N))													8	0.001			6	0.013			12	0.001															3	0	0.015	0.015
29071		A29071G|(nucleocapsid_phosphoprotein:A798G(K266K))																													9352	0.266							1	0	0.266	0.266
29072	RATG13	G29072C|(nucleocapsid_phosphoprotein:G799C(A267P))																	2	0.004															413	0.009	795	0.009	3	0	0.022	0.022
29072		G29072A|(nucleocapsid_phosphoprotein:G799A(A267T))													14	0.002	3	0.001	7	0.015	8	0.001													249	0.005	399	0.005	6	0	0.029	0.029
29072		G29072T|(nucleocapsid_phosphoprotein:G799T(A267S))											271	0.002					2	0.004	10	0.002													2082	0.046	3781	0.044	5	0.002	0.096	0.098
29073	RATG13	C29073A|(nucleocapsid_phosphoprotein:C800A(A267E))											519	0.003	9	0.001			7	0.015			11	0.001											408	0.009	769	0.009	6	0.003	0.035	0.038
29073		C29073T|(nucleocapsid_phosphoprotein:C800T(A267V))			237	0.013																									514	0.015	76	0.014					3	0.013	0.029	0.042
29074		A29074C|(nucleocapsid_phosphoprotein:A801C(A267A))											186	0.001	8	0.001	5	0.002	4	0.008	7	0.001													301	0.007	608	0.007	7	0.001	0.026	0.027
29075		T29075G|(nucleocapsid_phosphoprotein:T802G(Y268D))											164	0.001					2	0.004															323	0.007	537	0.006	4	0.001	0.017	0.018
29075		T29075A|(nucleocapsid_phosphoprotein:TAC802-804AAA(Y268K))																	2	0.004															523	0.011	904	0.01	3	0	0.025	0.025
29075		T29075A|(nucleocapsid_phosphoprotein:T802A(Y268N))											423	0.003					3	0.006															1949	0.043	3568	0.041	4	0.003	0.09	0.093
29076		A29076C|(nucleocapsid_phosphoprotein:A803C(Y268S))					25	0.001					252	0.002	15	0.002			7	0.015	14	0.002															130	0.002	6	0.003	0.021	0.024
29077		C29077A|(nucleocapsid_phosphoprotein:TAC802-804AAA(Y268K))																	2	0.004															523	0.011	904	0.01	3	0	0.025	0.025
29077		C29077A|(nucleocapsid_phosphoprotein:C804A(Y268*))											325	0.002	9	0.001			7	0.015	8	0.001													2405	0.053	4481	0.052	6	0.002	0.122	0.124
29078		A29078C|(nucleocapsid_phosphoprotein:A805C(N269H))											246	0.002	19	0.003	7	0.002	9	0.019	10	0.002	12	0.001											145	0.003	380	0.004	8	0.002	0.034	0.036
29079		A29079C|(nucleocapsid_phosphoprotein:A806C(N269T))					35	0.002					555	0.004	10	0.002	7	0.002	11	0.023	17	0.003	16	0.001											528	0.012	1111	0.013	9	0.006	0.056	0.062
29080		T29080A|(nucleocapsid_phosphoprotein:T807A(N269K))											552	0.004					4	0.008															4677	0.103	8265	0.095	4	0.004	0.206	0.21
29081		G29081T|(nucleocapsid_phosphoprotein:G808T(V270L))											376	0.002	18	0.003	3	0.001	6	0.013	10	0.002													2571	0.056	4580	0.053	7	0.002	0.128	0.13
29083		A29083C|(nucleocapsid_phosphoprotein:A810C(V270V))											198	0.001	12	0.002	4	0.001	7	0.015	9	0.002													99	0.002	201	0.002	7	0.001	0.024	0.025
29083		A29083T|(nucleocapsid_phosphoprotein:A810T(V270V))																																	1017	0.022	2008	0.023	2	0	0.045	0.045
29084		A29084C|(nucleocapsid_phosphoprotein:A811C(T271P))											312	0.002	12	0.002	4	0.001	5	0.011	14	0.002													66	0.001	160	0.002	7	0.002	0.019	0.021
29085		C29085A|(nucleocapsid_phosphoprotein:C812A(T271K))											481	0.003																					2991	0.066	5375	0.062	3	0.003	0.128	0.131
29086		A29086C|(nucleocapsid_phosphoprotein:A813C(T271T))	18	0.001											11	0.002			7	0.015	14	0.002													46	0.001	107	0.001	6	0.001	0.021	0.022
29087		C29087A|(nucleocapsid_phosphoprotein:C814A(Q272K))											386	0.002	7	0.001					7	0.001													286	0.006	515	0.006	5	0.002	0.014	0.016
29088		A29088-29088del|(nucleocapsid_phosphoprotein:815-815del(272fs))											2191	0.014																									1	0.014	0	0.014
29088		A29088C|(nucleocapsid_phosphoprotein:A815C(Q272P))					22	0.001					202	0.001	11	0.002	4	0.001	9	0.016	18	0.003													195	0.004	350	0.004	8	0.002	0.03	0.032
29089		A29089C|(nucleocapsid_phosphoprotein:A816C(Q272H))					29	0.001					326	0.002	18	0.003	11	0.004	8	0.014	14	0.002							12	0.001					1108	0.024	1846	0.021	9	0.003	0.069	0.072
29090		G29090A|(nucleocapsid_phosphoprotein:G817A(A273T))													8	0.001			5	0.009	7	0.001													313	0.007	539	0.006	5	0	0.024	0.024
29090		G29090C|(nucleocapsid_phosphoprotein:G817C(A273P))											2369	0.015					4	0.007															516	0.011	967	0.011	4	0.015	0.029	0.044
29090		G29090T|(nucleocapsid_phosphoprotein:G817T(A273S))					28	0.001	96	0.002			726	0.005	20	0.003	5	0.002	9	0.015	11	0.002													897	0.02	1722	0.02	9	0.008	0.062	0.07
29091		C29091A|(nucleocapsid_phosphoprotein:C818A(A273D))					30	0.001					299	0.002	18	0.003	7	0.002	11	0.019	8	0.001													330	0.007	644	0.007	8	0.003	0.039	0.042
29092		T29092A|(nucleocapsid_phosphoprotein:T819A(A273A))					35	0.002			105	0.002	386	0.002	11	0.002			3	0.005	12	0.002													677	0.015	1268	0.015	8	0.006	0.039	0.045
29092		T29092G|(nucleocapsid_phosphoprotein:T819G(A273A))					87	0.004			197	0.004	241	0.002	36	0.005	10	0.003	16	0.027	43	0.007													585	0.013	881	0.01	9	0.01	0.065	0.075
29093		T29093A|(nucleocapsid_phosphoprotein:TTC820-822ATA(F274I))																	2	0.003															300	0.007	686	0.008	3	0	0.018	0.018
29093		T29093A|(nucleocapsid_phosphoprotein:T820A(F274I))					24	0.001			56	0.001	546	0.004	15	0.002	4	0.001	2	0.003	11	0.002													604	0.013	1148	0.013	9	0.006	0.034	0.04
29093		T29093G|(nucleocapsid_phosphoprotein:T820G(F274V))					57	0.003			130	0.002	341	0.002	26	0.004	12	0.004	14	0.023	25	0.004													342	0.008	539	0.006	9	0.007	0.049	0.056
29094		T29094A|(nucleocapsid_phosphoprotein:T821A(F274Y))					43	0.002			88	0.002	477	0.003	20	0.003	4	0.001	5	0.008	20	0.003													70	0.002	124	0.001	9	0.007	0.018	0.025
29094		T29094G|(nucleocapsid_phosphoprotein:T821G(F274C))					68	0.003			130	0.002			34	0.005	13	0.004	18	0.03	35	0.006													52	0.001			7	0.005	0.046	0.051
29095		C29095A|(nucleocapsid_phosphoprotein:TTC820-822ATA(F274I))																	2	0.003															300	0.007	686	0.008	3	0	0.018	0.018
29095		C29095A|(nucleocapsid_phosphoprotein:C822A(F274L))					45	0.002			73	0.001	526	0.003	26	0.004	5	0.002	14	0.023	13	0.002													3868	0.085	8350	0.096	9	0.006	0.212	0.218
29096		G29096T|(nucleocapsid_phosphoprotein:G823T(G275C))					36	0.002			66	0.001	389	0.003	28	0.004	9	0.003	5	0.008	22	0.004							12	0.001					590	0.013	1495	0.017	10	0.006	0.05	0.056
29097		G29097A|(nucleocapsid_phosphoprotein:G824A(G275D))															6	0.002	10	0.016	14	0.002																	3	0	0.02	0.02
29097		G29097T|(nucleocapsid_phosphoprotein:G824T(G275V))					35	0.002			72	0.001	413	0.003	27	0.004	8	0.003	8	0.013	27	0.004	11	0.001											57	0.001	123	0.001	10	0.006	0.027	0.033
29098		C29098G|(nucleocapsid_phosphoprotein:C825G(G275G))					37	0.002			62	0.001			11	0.002	4	0.001	2	0.003	11	0.002													167	0.004	276	0.003	8	0.003	0.015	0.018
29098		C29098A|(nucleocapsid_phosphoprotein:C825A(G275G))					82	0.004			152	0.003	326	0.002	30	0.004	13	0.004	17	0.027	26	0.004			9	0.001									69	0.002	134	0.002	10	0.009	0.044	0.053
29099		A29099G|(nucleocapsid_phosphoprotein:A826G(R276G))					23	0.001			84	0.002			12	0.002					14	0.002													539	0.012	926	0.011	6	0.003	0.027	0.03
29099		A29099C|(nucleocapsid_phosphoprotein:A826C(R276R))					40	0.002			87	0.002	393	0.003	20	0.003	8	0.003	12	0.019	16	0.003													2092	0.046	3662	0.042	9	0.007	0.116	0.123
29100		G29100A|(nucleocapsid_phosphoprotein:G827A(R276K))					36	0.002			123	0.002			20	0.003			8	0.013	21	0.003													50	0.001			6	0.004	0.02	0.024
29100		G29100T|(nucleocapsid_phosphoprotein:G827T(R276I))					33	0.002			65	0.001	310	0.002	19	0.003	7	0.002	7	0.011	23	0.004			12	0.001			11	0.001					53	0.001	107	0.001	11	0.005	0.024	0.029
29101		A29101T|(nucleocapsid_phosphoprotein:A828T(R276S))											294	0.002					2	0.003	7	0.001													362	0.008	680	0.008	5	0.002	0.02	0.022
29101		A29101G|(nucleocapsid_phosphoprotein:A828G(R276R))							1079	0.018					8	0.001			3	0.005	7	0.001																	4	0.018	0.007	0.025
29102		C29102A|(nucleocapsid_phosphoprotein:C829A(R277S))					49	0.002			120	0.002	352	0.002	43	0.006	11	0.004	21	0.033	40	0.007			10	0.001									162	0.004	272	0.003	10	0.006	0.058	0.064
29103		G29103T|(nucleocapsid_phosphoprotein:G830T(R277L))					42	0.002			62	0.001	530	0.003	18	0.003	6	0.002	8	0.013	26	0.004													210	0.005	412	0.005	9	0.006	0.032	0.038
29104		T29104A|(nucleocapsid_phosphoprotein:T831A(R277R))					50	0.002			125	0.002	710	0.005	20	0.003	11	0.004	6	0.009	14	0.002													482	0.011	822	0.009	9	0.009	0.038	0.047
29104		T29104G|(nucleocapsid_phosphoprotein:T831G(R277R))					77	0.004			211	0.004			29	0.004	12	0.004	18	0.028	30	0.005													428	0.009	797	0.009	8	0.008	0.059	0.067
29105		G29105A|(nucleocapsid_phosphoprotein:G832A(G278S))					66	0.003			126	0.002			22	0.003	17	0.006	13	0.021	25	0.004																	6	0.005	0.034	0.039
29105		G29105T|(nucleocapsid_phosphoprotein:G832T(G278C))	22	0.001			69	0.003	67	0.001	124	0.002	174	0.001	32	0.005	7	0.002	16	0.025	30	0.005	13	0.001	13	0.001			16	0.001					99	0.002	184	0.002	14	0.008	0.044	0.052
29106		G29106A|(nucleocapsid_phosphoprotein:G833A(G278D))					26	0.001			64	0.001			21	0.003	9	0.003	8	0.013																			5	0.002	0.019	0.021
29106		G29106T|(nucleocapsid_phosphoprotein:G833T(G278V))					30	0.001					280	0.002	17	0.003	5	0.002	7	0.011	17	0.003													364	0.008	710	0.008	8	0.003	0.035	0.038
29107		T29107A|(nucleocapsid_phosphoprotein:T834A(G278G))					45	0.002			128	0.002	411	0.003	19	0.003	5	0.002	5	0.008	18	0.003																	7	0.007	0.016	0.023
29107		T29107G|(nucleocapsid_phosphoprotein:T834G(G278G))					103	0.005			216	0.004			50	0.007	11	0.004	15	0.024	49	0.008													530	0.012	957	0.011	8	0.009	0.066	0.075
29108		C29108G|(nucleocapsid_phosphoprotein:C835G(P279A))					25	0.001							7	0.001			3	0.005	9	0.001													787	0.017	783	0.009	6	0.001	0.033	0.034
29108		C29108A|(nucleocapsid_phosphoprotein:C835A(P279T))					73	0.003			156	0.003	350	0.002	43	0.006	18	0.006	32	0.05	44	0.007			10	0.001									394	0.009	737	0.008	10	0.008	0.087	0.095
29109		C29109A|(nucleocapsid_phosphoprotein:C836A(P279Q))					105	0.005			240	0.004	605	0.004	50	0.007	16	0.005	24	0.038	41	0.007													221	0.005	414	0.005	9	0.013	0.067	0.08
29110		A29110C|(nucleocapsid_phosphoprotein:A837C(P279P))					53	0.003			99	0.002	384	0.002	27	0.004	8	0.003	9	0.014	22	0.004	12	0.001											2092	0.046	4395	0.051	10	0.007	0.123	0.13
29111		G29111C|(nucleocapsid_phosphoprotein:G838C(E280Q))													7	0.001			4	0.006															188	0.004	354	0.004	4	0	0.015	0.015
29111		G29111A|(nucleocapsid_phosphoprotein:G838A(E280K))					54	0.003			133	0.002			20	0.003	9	0.003	7	0.011	17	0.003																	6	0.005	0.02	0.025
29111		G29111T|(nucleocapsid_phosphoprotein:G838T(E280*))					39	0.002			89	0.002	308	0.002	21	0.003	8	0.003	13	0.02	13	0.002													47	0.001			8	0.006	0.029	0.035
29112		A29112T|(nucleocapsid_phosphoprotein:A839T(E280V))											222	0.001					5	0.008	7	0.001													205	0.004	455	0.005	5	0.001	0.018	0.019
29112		A29112C|(nucleocapsid_phosphoprotein:A839C(E280A))	16	0.001			52	0.002					180	0.001	27	0.004	7	0.002	13	0.02	18	0.003	12	0.001					16	0.001					332	0.007	605	0.007	11	0.004	0.045	0.049
29113		A29113C|(nucleocapsid_phosphoprotein:A840C(E280D))					41	0.002			76	0.001	636	0.004	11	0.002	5	0.002	6	0.009	15	0.002													825	0.018	1549	0.018	9	0.007	0.051	0.058
29114		C29114A|(nucleocapsid_phosphoprotein:C841A(Q281K))					83	0.004			177	0.003	414	0.003	46	0.007	17	0.006	20	0.031	32	0.005													704	0.015	1292	0.015	9	0.01	0.079	0.089
29115		A29115C|(nucleocapsid_phosphoprotein:A842C(Q281P))					67	0.003			118	0.002	275	0.002	29	0.004	6	0.002	13	0.02	26	0.004	11	0.001											208	0.005	405	0.005	10	0.007	0.041	0.048
29116		A29116C|(nucleocapsid_phosphoprotein:A843C(Q281H))	18	0.001			35	0.002			74	0.001	409	0.003	33	0.005	7	0.002	13	0.02	17	0.003	11	0.001											701	0.015	1440	0.017	11	0.007	0.063	0.07
29117		A29117C|(nucleocapsid_phosphoprotein:A844C(T282P))					64	0.003			124	0.002			27	0.004	12	0.004	13	0.02	27	0.004	15	0.001															7	0.005	0.033	0.038
29118		C29118A|(nucleocapsid_phosphoprotein:C845A(T282N))					82	0.004	62	0.001	178	0.003	499	0.003	41	0.006	13	0.004	22	0.034	45	0.007	12	0.001											1769	0.039	3185	0.037	11	0.011	0.128	0.139
29119		C29119T|(nucleocapsid_phosphoprotein:C846T(T282T))									2027	0.037							12	0.019									12	0.001									3	0.037	0.02	0.057
29119		C29119A|(nucleocapsid_phosphoprotein:C846A(T282T))	16	0.001			67	0.003	92	0.002	117	0.002	777	0.005	49	0.007	23	0.008	24	0.037	39	0.006	18	0.002					13	0.001					718	0.016	1425	0.016	13	0.013	0.093	0.106
29120		C29120A|(nucleocapsid_phosphoprotein:C847A(Q283K))					83	0.004			189	0.003	594	0.004	62	0.009	11	0.004	32	0.049	45	0.007			11	0.001			11	0.001					66	0.001	137	0.002	11	0.011	0.074	0.085
29121		A29121C|(nucleocapsid_phosphoprotein:A848C(Q283P))	16	0.001			61	0.003			132	0.002	599	0.004	32	0.005	10	0.003	13	0.02	25	0.004							15	0.001					1908	0.042	4264	0.049	11	0.01	0.124	0.134
29122		A29122G|(nucleocapsid_phosphoprotein:A849G(Q283Q))			266	0.014	21	0.001							8	0.001					9	0.001									509	0.014	77	0.014					6	0.015	0.03	0.045
29122		A29122C|(nucleocapsid_phosphoprotein:A849C(Q283H))	19	0.001	20	0.001	36	0.002			92	0.002	533	0.003	24	0.004	10	0.003	19	0.029	16	0.003	16	0.001					20	0.002			6	0.001	1660	0.036	3726	0.043	14	0.009	0.122	0.131
29123		G29123A|(nucleocapsid_phosphoprotein:G850A(G284R))					40	0.002			97	0.002			12	0.002	8	0.003	3	0.005	16	0.003													525	0.012	971	0.011	8	0.004	0.036	0.04
29123		G29123T|(nucleocapsid_phosphoprotein:G850T(G284*))					64	0.003			109	0.002	406	0.003	37	0.005	10	0.003	8	0.012	22	0.004													646	0.014	1123	0.013	9	0.008	0.051	0.059
29123		G29123C|(nucleocapsid_phosphoprotein:G850C(G284R))											196	0.001					2	0.003															1347	0.03	2700	0.031	4	0.001	0.064	0.065
29124		G29124A|(nucleocapsid_phosphoprotein:G851A(G284E))					26	0.001							14	0.002	9	0.003	3	0.005															138	0.003	215	0.002	6	0.001	0.015	0.016
29124		G29124T|(nucleocapsid_phosphoprotein:G851T(G284V))					37	0.002			72	0.001	424	0.003	33	0.005	6	0.002	12	0.018	19	0.003													276	0.006	449	0.005	9	0.006	0.039	0.045
29125		A29125T|(nucleocapsid_phosphoprotein:A852T(G284G))											176	0.001	11	0.002			3	0.005															262	0.006	611	0.007	5	0.001	0.02	0.021
29125		A29125C|(nucleocapsid_phosphoprotein:A852C(G284G))					40	0.002			77	0.001			27	0.004	4	0.001	11	0.017	28	0.005	15	0.001											118	0.003	436	0.005	9	0.003	0.036	0.039
29126		A29126C|(nucleocapsid_phosphoprotein:AAT853-855CAA(N285Q))																																	364	0.008	667	0.008	2	0	0.016	0.016
29126		A29126C|(nucleocapsid_phosphoprotein:A853C(N285H))	19	0.001			42	0.002					2401	0.015	23	0.003	7	0.002	12	0.018	33	0.005	17	0.002					16	0.001					1844	0.04	3807	0.044	11	0.018	0.115	0.133
29127		A29127C|(nucleocapsid_phosphoprotein:A854C(N285T))	22	0.001			36	0.002			67	0.001	596	0.004	24	0.004	10	0.003	10	0.015	16	0.003	15	0.001					16	0.001					447	0.01	854	0.01	12	0.008	0.047	0.055
29128		T29128G|(nucleocapsid_phosphoprotein:T855G(N285K))					119	0.006			284	0.005	428	0.003	76	0.011	24	0.008	32	0.049	65	0.011													160	0.002	272	0.002	9	0.014	0.083	0.097
29128		T29128A|(nucleocapsid_phosphoprotein:T855A(N285K))					85	0.004			218	0.004	634	0.004	28	0.004	15	0.005	10	0.015	30	0.005													3499	0.047	5975	0.042	9	0.012	0.118	0.13
29129		T29129A|(nucleocapsid_phosphoprotein:T856A(F286I))					43	0.002			111	0.002	708	0.004	16	0.002			8	0.012	19	0.003			11	0.001									1254	0.017	2141	0.015	9	0.008	0.05	0.058
29129		T29129G|(nucleocapsid_phosphoprotein:T856G(F286V))					92	0.004			241	0.004	464	0.003	47	0.007	16	0.005	24	0.037	54	0.009													200	0.003	255	0.002	9	0.011	0.063	0.074
29130		T29130A|(nucleocapsid_phosphoprotein:T857A(F286Y))					43	0.002			98	0.002	580	0.003	17	0.003	4	0.001	7	0.011	12	0.002													165	0.002	257	0.002	9	0.007	0.021	0.028
29130		T29130G|(nucleocapsid_phosphoprotein:T857G(F286C))					89	0.004			201	0.004	571	0.003	41	0.006	19	0.006	16	0.025	44	0.007													222	0.003	389	0.003	9	0.011	0.05	0.061
29131		T29131A|(nucleocapsid_phosphoprotein:T858A(F286L))			55	0.003	24	0.001					771	0.005	8	0.001															81	0.002	14	0.002	138	0.002	236	0.002	8	0.009	0.009	0.018
29131		T29131G|(nucleocapsid_phosphoprotein:T858G(F286L))	25	0.002	87	0.004	83	0.004	98	0.002	174	0.003	606	0.004	40	0.006	21	0.007	19	0.029	34	0.006	12	0.001	17	0.002					110	0.003	18	0.003	1140	0.014	2168	0.014	16	0.019	0.085	0.104
29132		G29132A|(nucleocapsid_phosphoprotein:G859A(G287R))			36	0.002	37	0.002	70	0.001	68	0.001			16	0.002			6	0.009	9	0.001							12	0.001	72	0.002	13	0.002					10	0.006	0.017	0.023
29132		G29132T|(nucleocapsid_phosphoprotein:G859T(G287W))	29	0.002	38	0.002	66	0.003	115	0.002	165	0.003	815	0.005	33	0.005	17	0.006	16	0.025	37	0.006	19	0.002	11	0.001			25	0.002	88	0.002	8	0.001	4632	0.058	8553	0.056	17	0.017	0.164	0.181
29133		G29133A|(nucleocapsid_phosphoprotein:G860A(G287E))			74	0.004			85	0.001	67	0.001			7	0.001	5	0.002	3	0.005	14	0.002							16	0.001	115	0.003	21	0.003					10	0.006	0.017	0.023
29133		G29133T|(nucleocapsid_phosphoprotein:G860T(G287V))	17	0.001	27	0.001	68	0.003	88	0.001	113	0.002	1437	0.008	19	0.003	5	0.002	14	0.021	33	0.005			13	0.001			13	0.001	61	0.002	14	0.002	2613	0.033	4901	0.032	16	0.016	0.102	0.118
29134		G29134C|(nucleocapsid_phosphoprotein:G861C(G287G))			46	0.002	26	0.001					470	0.003	10	0.001	9	0.003	4	0.006	7	0.001			11	0.001					89	0.002	20	0.003	174	0.002	359	0.002	12	0.006	0.021	0.027
29134		G29134A|(nucleocapsid_phosphoprotein:G861A(G287G))	21	0.001	193	0.009	41	0.002	135	0.002	90	0.002			12	0.002					19	0.003	18	0.002	17	0.002			19	0.002	377	0.01	66	0.011	130	0.002	266	0.002	14	0.016	0.036	0.052
29134		G29134T|(nucleocapsid_phosphoprotein:G861T(G287G))			48	0.002	54	0.003	83	0.001	95	0.002	2837	0.017	28	0.004	9	0.003	12	0.018	23	0.004			14	0.002			13	0.001	94	0.002	15	0.002	3154	0.04	5942	0.039	15	0.025	0.115	0.14
29135		G29135C|(nucleocapsid_phosphoprotein:G862C(D288H))			40	0.002							229	0.001	9	0.001	6	0.002	6	0.009	9	0.001									73	0.002	12	0.002	95	0.001	192	0.001	10	0.003	0.019	0.022
29135		G29135A|(nucleocapsid_phosphoprotein:G862A(D288N))			135	0.007	53	0.003	110	0.002	120	0.002			24	0.004	5	0.002	6	0.009	20	0.003	14	0.001	14	0.002			18	0.002	252	0.007	46	0.007					13	0.014	0.037	0.051
29135		G29135T|(nucleocapsid_phosphoprotein:G862T(D288Y))	20	0.001	41	0.002	54	0.003	79	0.001	96	0.002	580	0.003	36	0.005	8	0.003	8	0.012	27	0.004	15	0.001					18	0.002	75	0.002	9	0.001	349	0.004	711	0.005	16	0.012	0.039	0.051
29136		A29136G|(nucleocapsid_phosphoprotein:A863G(D288G))													7	0.001																			1241	0.016	2879	0.019	3	0	0.036	0.036
29136		A29136C|(nucleocapsid_phosphoprotein:A863C(D288A))					38	0.002					675	0.004	18	0.003			6	0.009	12	0.002											8	0.001	1004	0.013	2288	0.015	8	0.006	0.043	0.049
29136		A29136T|(nucleocapsid_phosphoprotein:A863T(D288V))	16	0.001									534	0.003	7	0.001	4	0.001																	4973	0.062	9865	0.065	6	0.004	0.129	0.133
29137		C29137G|(nucleocapsid_phosphoprotein:C864G(D288E))			24	0.001							518	0.003	8	0.001			5	0.008	12	0.002									52	0.001	8	0.001	865	0.011	1349	0.009	9	0.004	0.033	0.037
29137		C29137A|(nucleocapsid_phosphoprotein:C864A(D288E))	67	0.004	258	0.012	97	0.005	269	0.004	193	0.004	2076	0.012	45	0.007	18	0.006	30	0.046	53	0.009	46	0.004	38	0.004			50	0.004	527	0.014	90	0.014	4616	0.058	8491	0.056	17	0.041	0.222	0.263
29138		C29138G|(nucleocapsid_phosphoprotein:C865G(Q289E))											671	0.004	10	0.001			5	0.008	9	0.001													529	0.007	878	0.006	6	0.004	0.023	0.027
29138		C29138A|(nucleocapsid_phosphoprotein:CAG865-867AAT(Q289N))											173	0.001					3	0.005															987	0.012	1847	0.012	4	0.001	0.029	0.03
29138		C29138A|(nucleocapsid_phosphoprotein:C865A(Q289K))	46	0.003	123	0.006	76	0.004	150	0.002	152	0.003	1209	0.007	42	0.006	16	0.005	29	0.044	44	0.007	25	0.002	17	0.002			19	0.002	221	0.006	40	0.006	725	0.009	1334	0.009	17	0.025	0.098	0.123
29139		A29139T|(nucleocapsid_phosphoprotein:A866T(Q289L))											541	0.003	7	0.001			2	0.003															735	0.009	1287	0.008	5	0.003	0.021	0.024
29139		A29139C|(nucleocapsid_phosphoprotein:A866C(Q289P))			28	0.001	33	0.002					470	0.003	23	0.003	8	0.003	8	0.012	19	0.003	14	0.001							52	0.001	14	0.002	3122	0.039	6018	0.039	12	0.006	0.103	0.109
29140		G29140C|(nucleocapsid_phosphoprotein:G867C(Q289H))			31	0.001							458	0.003	8	0.001	5	0.002			7	0.001									45	0.001	7	0.001	430	0.005	851	0.006	9	0.004	0.017	0.021
29140		G29140T|(nucleocapsid_phosphoprotein:CAG865-867AAT(Q289N))											173	0.001					3	0.005															985	0.012	1847	0.012	4	0.001	0.029	0.03
29140	RATG13	G29140A|(nucleocapsid_phosphoprotein:G867A(Q289Q))	21	0.001	259	0.012	36	0.002	153	0.002	99	0.002			14	0.002	9	0.003	2	0.003	18	0.003			16	0.002			17	0.002	482	0.013	94	0.015	84	0.001	180	0.001	15	0.019	0.045	0.064
29140		G29140T|(nucleocapsid_phosphoprotein:G867T(Q289H))	25	0.002	49	0.002	53	0.003	92	0.001	85	0.002	2236	0.013	23	0.003	8	0.003	16	0.025	22	0.004	18	0.002			2	0.5	20	0.002	81	0.002	9	0.001	2896	0.036	5544	0.036	17	0.023	0.614	0.637
29141		G29141C|(nucleocapsid_phosphoprotein:G868C(E290Q))			30	0.001					55	0.001	394	0.002	11	0.002	4	0.001	3	0.005											69	0.002	17	0.003	245	0.003	549	0.004	10	0.004	0.02	0.024
29141		G29141A|(nucleocapsid_phosphoprotein:G868A(E290K))	18	0.001	169	0.008	29	0.001	120	0.002	95	0.002			19	0.003			5	0.008	19	0.003	12	0.001							293	0.008	53	0.008	102	0.001	255	0.002	13	0.014	0.034	0.048
29141		G29141T|(nucleocapsid_phosphoprotein:G868T(E290*))	18	0.001	43	0.002	52	0.002	94	0.002	87	0.002	1092	0.006	28	0.004	11	0.004	16	0.025	22	0.004	17	0.002	11	0.001			18	0.002	99	0.003	21	0.003	3421	0.042	6562	0.043	17	0.015	0.133	0.148
29142		A29142G|(nucleocapsid_phosphoprotein:A869G(E290G))																	2	0.003	9	0.001											14	0.002	529	0.007	1080	0.007	5	0	0.02	0.02
29142		A29142T|(nucleocapsid_phosphoprotein:A869T(E290V))											650	0.004					2	0.003															917	0.011	1707	0.011	4	0.004	0.025	0.029
29142		A29142C|(nucleocapsid_phosphoprotein:A869C(E290A))			47	0.002	34	0.002	68	0.001	66	0.001	850	0.005	14	0.002	9	0.003	6	0.009	19	0.003									64	0.002	16	0.003	684	0.008	1415	0.009	13	0.011	0.039	0.05
29143		A29143T|(nucleocapsid_phosphoprotein:A870T(E290D))											854	0.005			4	0.001	2	0.003															386	0.005	596	0.004	5	0.005	0.013	0.018
29143		A29143C|(nucleocapsid_phosphoprotein:A870C(E290D))			45	0.002	38	0.002	64	0.001			1592	0.009	14	0.002	4	0.001	13	0.02	15	0.002									67	0.002	15	0.002	2152	0.027	4272	0.028	12	0.014	0.084	0.098
29144		C29144A|(nucleocapsid_phosphoprotein:CTA871-873AAA(L291K))																																	1436	0.018	2544	0.016	2	0	0.034	0.034
29144		C29144A|(nucleocapsid_phosphoprotein:C871A(L291I))	39	0.002	201	0.01	63	0.003	120	0.002	110	0.002	1244	0.007	37	0.005	14	0.005	18	0.028	26	0.004	25	0.002	13	0.001			30	0.003	398	0.01	67	0.011	6471	0.08	12083	0.078	17	0.026	0.227	0.253
29145		T29145A|(nucleocapsid_phosphoprotein:CTA871-873AAA(L291K))																																	1436	0.018	2544	0.016	2	0	0.034	0.034
29145		T29145G|(nucleocapsid_phosphoprotein:T872G(L291R))	30	0.002	72	0.003	46	0.002	64	0.001	120	0.002	813	0.005	35	0.005	13	0.004	14	0.021	30	0.005	15	0.001	11	0.001			15	0.001	153	0.004	18	0.003	186	0.002	389	0.003	17	0.015	0.05	0.065
29145		T29145A|(nucleocapsid_phosphoprotein:T872A(L291Q))	16	0.001	82	0.004			74	0.001			914	0.005	12	0.002	4	0.001													107	0.003	27	0.004	4135	0.051	7937	0.051	10	0.011	0.112	0.123
29146		A29146T|(nucleocapsid_phosphoprotein:A873T(L291L))											847	0.005																			8	0.001	319	0.004	576	0.004	4	0.005	0.009	0.014
29146		A29146C|(nucleocapsid_phosphoprotein:A873C(L291L))			61	0.003	34	0.002	62	0.001	59	0.001	1196	0.007	24	0.004			10	0.015	23	0.004	12	0.001							81	0.002	18	0.003	299	0.004	590	0.004	13	0.014	0.037	0.051
29147		A29147C|(nucleocapsid_phosphoprotein:ATC874-876CAC(I292H))			25	0.001							319	0.002																					486	0.006	825	0.005	4	0.003	0.011	0.014
29147		A29147C|(nucleocapsid_phosphoprotein:A874C(I292L))	18	0.001	49	0.002	51	0.002	64	0.001	81	0.001	2495	0.014	27	0.004	5	0.002	9	0.014	14	0.002	16	0.001					13	0.001	72	0.002	17	0.003	1745	0.021	2778	0.018	16	0.021	0.068	0.089
29148		T29148A|(nucleocapsid_phosphoprotein:ATC874-876CAC(I292H))			25	0.001							319	0.002																					486	0.006	825	0.005	4	0.003	0.011	0.014
29148		T29148C|(nucleocapsid_phosphoprotein:T875C(I292T))			73	0.003	35	0.002	105	0.002	69	0.001			9	0.001	4	0.001	3	0.005	12	0.002									136	0.004	25	0.004					10	0.008	0.017	0.025
29148		T29148A|(nucleocapsid_phosphoprotein:ATC874-876AAA(I292K))																	2	0.003															1447	0.018	2379	0.015	3	0	0.036	0.036
29148		T29148G|(nucleocapsid_phosphoprotein:T875G(I292S))	37	0.002	174	0.008	75	0.004	130	0.002	188	0.003	551	0.003	34	0.005	14	0.005	10	0.015	36	0.006	16	0.001	21	0.002			30	0.003	242	0.006	58	0.009	84	0.001	171	0.001	17	0.022	0.054	0.076
29148		T29148A|(nucleocapsid_phosphoprotein:T875A(I292N))	45	0.003	233	0.011	58	0.003	211	0.003	150	0.003	1558	0.009	17	0.003	7	0.002	6	0.009	16	0.003	26	0.002	20	0.002			44	0.004	420	0.011	83	0.013	4356	0.054	8291	0.053	17	0.032	0.156	0.188
29149		C29149A|(nucleocapsid_phosphoprotein:ATC874-876AAA(I292K))																	2	0.003															1447	0.018	2379	0.015	3	0	0.036	0.036
29149		C29149T|(nucleocapsid_phosphoprotein:C876T(I292I))					2438	0.116			200	0.004			25	0.004	4	0.001	12	0.018	10	0.002																	6	0.12	0.025	0.145
29149		C29149A|(nucleocapsid_phosphoprotein:C876A(I292I))	21	0.001	118	0.006	33	0.002	112	0.002	76	0.001	970	0.006	24	0.004	8	0.003	19	0.029	27	0.004							12	0.001	178	0.005	24	0.004	4049	0.05	7286	0.047	15	0.018	0.147	0.165
29150		A29150G|(nucleocapsid_phosphoprotein:A877G(R293G))			36	0.002	34	0.002	65	0.001	76	0.001			8	0.001	6	0.002	3	0.005					13	0.001					80	0.002	16	0.003					10	0.006	0.014	0.02
29150		A29150C|(nucleocapsid_phosphoprotein:A877C(R293R))			101	0.005	53	0.003	128	0.002	126	0.002	691	0.004	27	0.004	7	0.002	9	0.014	20	0.003	20	0.002	15	0.002			17	0.002	184	0.005	31	0.005	160	0.002	329	0.002	16	0.016	0.043	0.059
29151		G29151A|(nucleocapsid_phosphoprotein:G878A(R293K))	16	0.001	140	0.007	28	0.001	84	0.001	58	0.001			11	0.002			3	0.005	7	0.001									252	0.007	50	0.008	520	0.006	893	0.006	12	0.011	0.035	0.046
29151		G29151C|(nucleocapsid_phosphoprotein:G878C(R293T))			52	0.002							753	0.004	11	0.002			4	0.006	7	0.001									44	0.001	13	0.002	2005	0.025	4029	0.026	9	0.006	0.063	0.069
29151		G29151T|(nucleocapsid_phosphoprotein:G878T(R293I))			50	0.002	42	0.002	74	0.001	65	0.001	960	0.006	28	0.004	9	0.003	10	0.015	24	0.004							15	0.001	67	0.002	9	0.001	2561	0.031	4517	0.029	14	0.012	0.09	0.102
29152	RATG13	A29152G|(nucleocapsid_phosphoprotein:A879G(R293R))			62	0.003	25	0.001	75	0.001	59	0.001					5	0.002	2	0.003					14	0.002					120	0.003	17	0.003					9	0.006	0.013	0.019
29152		A29152T|(nucleocapsid_phosphoprotein:A879T(R293S))			25	0.001			62	0.001			977	0.006					2	0.003	7	0.001									53	0.001			444	0.005	784	0.005	8	0.008	0.015	0.023
29152		A29152C|(nucleocapsid_phosphoprotein:A879C(R293S))	24	0.002	75	0.004	52	0.002	86	0.001	78	0.001	628	0.004	25	0.004	5	0.002	11	0.017	13	0.002	13	0.001	11	0.001			14	0.001	108	0.003	19	0.003	126	0.002	370	0.002	17	0.014	0.038	0.052
29153		C29153G|(nucleocapsid_phosphoprotein:C880G(Q294E))											318	0.002			4	0.001	4	0.006	9	0.001											7	0.001	291	0.004	471	0.003	7	0.002	0.016	0.018
29153		C29153A|(nucleocapsid_phosphoprotein:C880A(Q294K))	36	0.002	192	0.009	65	0.003	141	0.002	137	0.003	856	0.005	35	0.005	11	0.004	28	0.043	39	0.006	24	0.002	20	0.002			26	0.002	326	0.008	61	0.01	2295	0.028	4581	0.03	17	0.024	0.14	0.164
29154		A29154G|(nucleocapsid_phosphoprotein:A881G(Q294R))			56	0.003			73	0.001					12	0.002			2	0.003	8	0.001							14	0.001	78	0.002	13	0.002					8	0.004	0.011	0.015
29154		A29154T|(nucleocapsid_phosphoprotein:A881T(Q294L))											1401	0.008																			8	0.001	984	0.012	1900	0.012	4	0.008	0.025	0.033
29154		A29154C|(nucleocapsid_phosphoprotein:A881C(Q294P))	22	0.001	141	0.007	65	0.003	186	0.003	122	0.002	1758	0.01	29	0.004	8	0.003	13	0.02	22	0.004	20	0.002	22	0.002			28	0.002	182	0.005	30	0.005	1490	0.018	2583	0.017	17	0.026	0.082	0.108
29155		A29155T|(nucleocapsid_phosphoprotein:A882T(Q294H))											650	0.004	7	0.001																	8	0.001	930	0.011	1840	0.012	5	0.004	0.025	0.029
29155		A29155C|(nucleocapsid_phosphoprotein:A882C(Q294H))	23	0.001	63	0.003	55	0.003			93	0.002	2094	0.012	24	0.004	11	0.004	12	0.018	27	0.004	18	0.002					13	0.001	99	0.003	17	0.003	2981	0.037	5083	0.033	15	0.021	0.109	0.13
29156		G29156T|(nucleocapsid_phosphoprotein:GGA883-885TTA(G295L))																	2	0.003															460	0.006	885	0.006	3	0	0.015	0.015
29156		G29156C|(nucleocapsid_phosphoprotein:G883C(G295R))			28	0.001							1089	0.006					6	0.009											60	0.002	19	0.003	1563	0.019	2978	0.019	7	0.007	0.052	0.059
29156		G29156A|(nucleocapsid_phosphoprotein:G883A(G295R))			153	0.007	24	0.001	93	0.002			181	0.001	12	0.002			2	0.003	13	0.002			10	0.001					306	0.008	56	0.009	1197	0.015	2144	0.014	12	0.011	0.054	0.065
29156		G29156T|(nucleocapsid_phosphoprotein:G883T(G295*))	22	0.001	55	0.003	36	0.002			83	0.002	2474	0.014	24	0.004	10	0.003	11	0.017	19	0.003	13	0.001							102	0.003	27	0.004	5320	0.065	10091	0.065	14	0.022	0.165	0.187
29157		G29157T|(nucleocapsid_phosphoprotein:GGA883-885TTA(G295L))																	2	0.003															460	0.006	885	0.006	3	0	0.015	0.015
29157		G29157C|(nucleocapsid_phosphoprotein:G884C(G295A))			49	0.002							568	0.003	8	0.001			3	0.005											61	0.002	9	0.001	429	0.005	677	0.004	8	0.005	0.018	0.023
29157		G29157A|(nucleocapsid_phosphoprotein:G884A(G295E))			104	0.005	30	0.001	75	0.001	70	0.001			20	0.003	6	0.002	4	0.006									17	0.002	183	0.005	35	0.006					10	0.008	0.024	0.032
29157		G29157T|(nucleocapsid_phosphoprotein:G884T(G295V))			54	0.003	44	0.002	101	0.002	112	0.002	1518	0.009	21	0.003	8	0.003	10	0.015	25	0.004	19	0.002	13	0.001			27	0.002	124	0.003	17	0.003	3902	0.048	7318	0.047	16	0.018	0.131	0.149
29158		A29158T|(nucleocapsid_phosphoprotein:A885T(G295G))											864	0.005																					684	0.008	1127	0.007	3	0.005	0.015	0.02
29158		A29158C|(nucleocapsid_phosphoprotein:A885C(G295G))	24	0.002	87	0.004	45	0.002	68	0.001	56	0.001	720	0.004	23	0.003	8	0.003	3	0.005	18	0.003	13	0.001					12	0.001	114	0.003	23	0.004	598	0.007	1199	0.008	16	0.014	0.038	0.052
29159		A29159G|(nucleocapsid_phosphoprotein:A886G(T296A))			34	0.002											5	0.002	3	0.005											68	0.002	9	0.001	104	0.001	188	0.001	7	0.002	0.012	0.014
29159		A29159T|(nucleocapsid_phosphoprotein:A886T(T296S))			28	0.001							1320	0.008					4	0.006											50	0.001	7	0.001	573	0.007	1095	0.007	7	0.009	0.022	0.031
29159		A29159C|(nucleocapsid_phosphoprotein:A886C(T296P))			57	0.003	47	0.002	73	0.001	70	0.001	1752	0.01	21	0.003	10	0.003	13	0.02	17	0.003	12	0.001	11	0.001					102	0.003	13	0.002	2223	0.027	4612	0.03	15	0.017	0.093	0.11
29160		C29160G|(nucleocapsid_phosphoprotein:C887G(T296S))											511	0.003	8	0.001			5	0.008													12	0.002	507	0.006	881	0.006	6	0.003	0.023	0.026
29160		C29160A|(nucleocapsid_phosphoprotein:C887A(T296N))	19	0.001	139	0.007	50	0.002	111	0.002	95	0.002	1079	0.006	23	0.003	11	0.004	17	0.026	19	0.003	17	0.002	19	0.002			22	0.002	254	0.007	37	0.006	2391	0.029	4589	0.03	17	0.02	0.114	0.134
29161		T29161C|(nucleocapsid_phosphoprotein:T888C(T296T))	21	0.001	48	0.002	32	0.002	82	0.001	62	0.001			13	0.002					14	0.002	13	0.001	12	0.001			12	0.001	94	0.002	16	0.003					12	0.007	0.012	0.019
29161		T29161G|(nucleocapsid_phosphoprotein:T888G(T296T))	29	0.002	107	0.005	83	0.004	105	0.002	162	0.003	536	0.003	39	0.006	11	0.004	14	0.021	34	0.006	18	0.002	10	0.001			22	0.002	196	0.005	25	0.004	415	0.005	745	0.005	17	0.019	0.061	0.08
29161		T29161A|(nucleocapsid_phosphoprotein:T888A(T296T))	19	0.001	144	0.007	27	0.001	63	0.001	61	0.001	1391	0.008	12	0.002	6	0.002	3	0.005	10	0.002							17	0.002	215	0.006	33	0.005	4669	0.057	8864	0.057	15	0.019	0.138	0.157
29162		G29162A|(nucleocapsid_phosphoprotein:G889A(D297N))			103	0.005	29	0.001	83	0.001					11	0.002			5	0.008	11	0.002			14	0.002			16	0.001	182	0.005	36	0.006					10	0.007	0.026	0.033
29162		G29162T|(nucleocapsid_phosphoprotein:G889T(D297Y))	18	0.001	119	0.006	51	0.002	104	0.002	72	0.001	1190	0.007	24	0.004	5	0.002	8	0.012	15	0.002									187	0.005	43	0.007	2397	0.029	4633	0.03	14	0.019	0.091	0.11
29163		A29163C|(nucleocapsid_phosphoprotein:A890C(D297A))	18	0.001	52	0.002	51	0.002			80	0.001	549	0.003	19	0.003	13	0.004	9	0.014	26	0.004	15	0.001					22	0.002	55	0.001	9	0.001	134	0.002	228	0.001	15	0.009	0.033	0.042
29163		A29163T|(nucleocapsid_phosphoprotein:A890T(D297V))											750	0.004	10	0.001	4	0.001																	1618	0.02	2942	0.019	5	0.004	0.041	0.045
29164		T29164A|(nucleocapsid_phosphoprotein:T891A(D297E))	27	0.002	137	0.007	40	0.002	109	0.002	96	0.002	983	0.006	10	0.001			5	0.008	15	0.002	14	0.001	17	0.002			12	0.001	224	0.006	51	0.008	1292	0.016	2696	0.017	16	0.021	0.062	0.083
29164		T29164G|(nucleocapsid_phosphoprotein:T891G(D297E))	19	0.001	72	0.003	70	0.003	74	0.001	135	0.002	2258	0.013	23	0.003	17	0.006	21	0.032	45	0.007	20	0.002	13	0.001			15	0.001	120	0.003	27	0.004	2567	0.031	4197	0.027	17	0.023	0.117	0.14
29165		T29165C|(nucleocapsid_phosphoprotein:T892C(Y298H))			28	0.001									12	0.002			3	0.005											54	0.001	20	0.003	152	0.002	264	0.002	7	0.001	0.015	0.016
29165		T29165A|(nucleocapsid_phosphoprotein:T892A(Y298N))	20	0.001	65	0.003	25	0.001	75	0.001			1004	0.006					3	0.005	11	0.002									106	0.003	18	0.003	886	0.011	1674	0.011	11	0.012	0.035	0.047
29165		T29165G|(nucleocapsid_phosphoprotein:T892G(Y298D))			56	0.003	48	0.002	66	0.001	77	0.001	1991	0.012	23	0.003	8	0.003	19	0.029	31	0.005									120	0.003	15	0.002	920	0.011	1722	0.011	13	0.019	0.067	0.086
29166		A29166C|(nucleocapsid_phosphoprotein:A893C(Y298S))			24	0.001	28	0.001			63	0.001	625	0.004	16	0.002	11	0.004	6	0.009	17	0.003	12	0.001							43	0.001	10	0.002	155	0.002	328	0.002	13	0.007	0.026	0.033
29166		A29166T|(nucleocapsid_phosphoprotein:A893T(Y298F))											762	0.004	8	0.001			5	0.008															854	0.01	1628	0.01	5	0.004	0.029	0.033
29167		C29167G|(nucleocapsid_phosphoprotein:C894G(Y298*))											392	0.002	11	0.002																			412	0.005	724	0.005	4	0.002	0.012	0.014
29167		C29167A|(nucleocapsid_phosphoprotein:C894A(Y298*))	29	0.002	111	0.005	40	0.002	128	0.002	112	0.002	1401	0.008	27	0.004	14	0.005	11	0.017	20	0.003	20	0.002	20	0.002			16	0.001	195	0.005	33	0.005	8442	0.103	15844	0.102	17	0.021	0.249	0.27
29168		A29168C|(nucleocapsid_phosphoprotein:A895C(K299Q))	19	0.001	118	0.006	62	0.003	108	0.002	99	0.002	918	0.005	24	0.004	8	0.003	16	0.025	19	0.003	17	0.002					14	0.001	217	0.006	44	0.007	640	0.008	1305	0.008	16	0.019	0.067	0.086
29169		A29169T|(nucleocapsid_phosphoprotein:A896T(K299I))			24	0.001							986	0.006																	41	0.001	9	0.001	237	0.003	402	0.003	6	0.007	0.008	0.015
29169		A29169G|(nucleocapsid_phosphoprotein:A896G(K299R))			44	0.002			63	0.001							4	0.001	5	0.008											62	0.002	16	0.003					6	0.003	0.014	0.017
29169		A29169C|(nucleocapsid_phosphoprotein:A896C(K299T))			86	0.004	48	0.002	94	0.002	87	0.002	1640	0.009	30	0.004	10	0.003	12	0.018	29	0.005			12	0.001			15	0.001	137	0.004	27	0.004	2009	0.025	4235	0.027	15	0.019	0.092	0.111
29170		A29170G|(nucleocapsid_phosphoprotein:A897G(K299K))			75	0.004	23	0.001	64	0.001	55	0.001			13	0.002	4	0.001	2	0.003	10	0.002							12	0.001	109	0.003	17	0.003					11	0.007	0.015	0.022
29170		A29170T|(nucleocapsid_phosphoprotein:A897T(K299N))			43	0.002	25	0.001	64	0.001	56	0.001	944	0.005	10	0.001			4	0.006									13	0.001	68	0.002	16	0.003	264	0.003	474	0.003	12	0.01	0.019	0.029
29170		A29170C|(nucleocapsid_phosphoprotein:A897C(K299N))	18	0.001	141	0.007	55	0.003	126	0.002	97	0.002	978	0.006	32	0.005	7	0.002	8	0.012	24	0.004	15	0.001	16	0.002			18	0.002	222	0.006	42	0.007	377	0.005	750	0.005	17	0.021	0.051	0.072
29171		C29171G|(nucleocapsid_phosphoprotein:C898G(H300D))											526	0.003	7	0.001			2	0.003															291	0.004	527	0.003	5	0.003	0.011	0.014
29171		C29171A|(nucleocapsid_phosphoprotein:CAT898-900AAA(H300K))																																	1426	0.017	2496	0.016	2	0	0.033	0.033
29171		C29171A|(nucleocapsid_phosphoprotein:C898A(H300N))	25	0.002	79	0.004	61	0.003	109	0.002	119	0.002	778	0.005	23	0.003	10	0.003	12	0.018	23	0.004	19	0.002	12	0.001			16	0.001	122	0.003	22	0.004	1613	0.02	2971	0.019	17	0.018	0.078	0.096
29172		A29172G|(nucleocapsid_phosphoprotein:A899G(H300R))			75	0.004	22	0.001			58	0.001			12	0.002	4	0.001							11	0.001					87	0.002	14	0.002					8	0.006	0.008	0.014
29172		A29172T|(nucleocapsid_phosphoprotein:A899T(H300L))			21	0.001							853	0.005															12	0.001	49	0.001			1569	0.019	2621	0.017	6	0.006	0.038	0.044
29172		A29172C|(nucleocapsid_phosphoprotein:A899C(H300P))	28	0.002	157	0.007	77	0.004	165	0.003	155	0.003	1929	0.011	39	0.006	16	0.005	16	0.025	30	0.005	16	0.001	18	0.002			24	0.002	297	0.008	52	0.008	1487	0.018	2957	0.019	17	0.03	0.099	0.129
29173		T29173C|(nucleocapsid_phosphoprotein:T900C(H300H))			43	0.002							330	0.002					3	0.005	8	0.001									68	0.002	13	0.002	371	0.005	753	0.005	8	0.004	0.02	0.024
29173		T29173A|(nucleocapsid_phosphoprotein:CAT898-900AAA(H300K))																																	1426	0.017	2496	0.016	2	0	0.033	0.033
29173		T29173G|(nucleocapsid_phosphoprotein:T900G(H300Q))	32	0.002	134	0.006	83	0.004	116	0.002	176	0.003	1850	0.011	47	0.007	10	0.003	24	0.037	35	0.006	29	0.003	10	0.001			26	0.002	239	0.006	46	0.007	2647	0.032	5299	0.034	17	0.028	0.138	0.166
29173		T29173A|(nucleocapsid_phosphoprotein:T900A(H300Q))	26	0.002	74	0.004	29	0.001	94	0.002	80	0.001	1375	0.008	9	0.001	7	0.002	5	0.008	13	0.002	16	0.001					25	0.002	147	0.004	37	0.006	9204	0.113	17359	0.111	16	0.018	0.25	0.268
29174		T29174C|(nucleocapsid_phosphoprotein:T901C(W301R))			44	0.002	24	0.001							7	0.001			2	0.003											71	0.002	13	0.002	116	0.001	249	0.002	8	0.003	0.011	0.014
29174		T29174A|(nucleocapsid_phosphoprotein:TGG901-903AGT(W301S))											221	0.001																					872	0.011	1575	0.01	3	0.001	0.021	0.022
29174		T29174A|(nucleocapsid_phosphoprotein:TGG901-903ATG(W301M))																																	1362	0.017	2385	0.015	2	0	0.032	0.032
29174		T29174A|(nucleocapsid_phosphoprotein:T901A(W301R))			77	0.004	25	0.001			69	0.001	1258	0.007			4	0.001	2	0.003	8	0.001	15	0.001					12	0.001	164	0.004	44	0.007	1313	0.016	2316	0.015	13	0.013	0.049	0.062
29174		T29174G|(nucleocapsid_phosphoprotein:T901G(W301G))	21	0.001	153	0.007	73	0.003	114	0.002	134	0.002	998	0.006	38	0.006	13	0.004	16	0.025	33	0.005	15	0.001	11	0.001			23	0.002	285	0.007	58	0.009	2197	0.027	4138	0.027	17	0.021	0.114	0.135
29175		G29175T|(nucleocapsid_phosphoprotein:TGG901-903TTT(W301F))																																	822	0.01	1528	0.01	2	0	0.02	0.02
29175		G29175T|(nucleocapsid_phosphoprotein:TGG901-903ATG(W301M))																																	1362	0.017	2385	0.015	2	0	0.032	0.032
29175		G29175C|(nucleocapsid_phosphoprotein:G902C(W301S))			41	0.002	27	0.001					865	0.005	12	0.002	4	0.001	2	0.003	12	0.002							13	0.001	57	0.001	13	0.002	572	0.007	1195	0.008	12	0.008	0.027	0.035
29175		G29175A|(nucleocapsid_phosphoprotein:G902A(W301*))			78	0.004	41	0.002	92	0.001	84	0.002			16	0.002	7	0.002	8	0.012	24	0.004	14	0.001	12	0.001			15	0.001	139	0.004	21	0.003					13	0.009	0.03	0.039
29175		G29175T|(nucleocapsid_phosphoprotein:G902T(W301L))	30	0.002	87	0.004	103	0.005	158	0.003	185	0.003	1501	0.009	49	0.007	17	0.006	16	0.025	36	0.006	17	0.002	20	0.002			37	0.003	144	0.004	21	0.003	5009	0.061	9914	0.064	17	0.026	0.183	0.209
29176		G29176A|(nucleocapsid_phosphoprotein:G903A(W301*))			70	0.003			66	0.001					10	0.001			2	0.003	13	0.002							13	0.001	115	0.003	14	0.002					8	0.004	0.012	0.016
29176		G29176T|(nucleocapsid_phosphoprotein:TGG901-903TTT(W301F))																																	822	0.01	1528	0.01	2	0	0.02	0.02
29176		G29176T|(nucleocapsid_phosphoprotein:TGG901-903AGT(W301S))											221	0.001																					870	0.011	1572	0.01	3	0.001	0.021	0.022
29176		G29176C|(nucleocapsid_phosphoprotein:G903C(W301C))	18	0.001	47	0.002							332	0.002	9	0.001	5	0.002	3	0.005											60	0.002	20	0.003	321	0.004	570	0.004	10	0.005	0.021	0.026
29176		G29176T|(nucleocapsid_phosphoprotein:G903T(W301C))	24	0.002	44	0.002	44	0.002	83	0.001	91	0.002	2446	0.014	32	0.005	15	0.005	11	0.017	26	0.004	17	0.002					15	0.001	67	0.002	8	0.001	4410	0.054	8374	0.054	16	0.023	0.145	0.168
29177		C29177T|(nucleocapsid_phosphoprotein:C904T(P302S))			24	0.001			67	0.001					8	0.001			5	0.008	7	0.001							25	0.002			7	0.001					7	0.002	0.013	0.015
29177		C29177G|(nucleocapsid_phosphoprotein:C904G(P302A))			30	0.001			65	0.001			404	0.002			7	0.002	8	0.012	10	0.002			12	0.001					46	0.001	10	0.002	443	0.005	928	0.006	11	0.004	0.031	0.035
29177		C29177A|(nucleocapsid_phosphoprotein:C904A(P302T))	25	0.002	148	0.007	57	0.003	126	0.002	119	0.002	1655	0.01	36	0.005	15	0.005	14	0.021	31	0.005	15	0.001	17	0.002	2	0.5	19	0.002	224	0.006	49	0.008	791	0.01	1395	0.009	18	0.026	0.574	0.6
29178		C29178G|(nucleocapsid_phosphoprotein:C905G(P302R))			24	0.001	23	0.001					286	0.002					2	0.003											49	0.001	16	0.003	202	0.002	461	0.003	8	0.004	0.012	0.016
29178		C29178A|(nucleocapsid_phosphoprotein:C905A(P302Q))	20	0.001	133	0.006	55	0.003	147	0.002	113	0.002	1902	0.011	24	0.004	12	0.004	12	0.018	28	0.005	21	0.002	19	0.002			12	0.001	238	0.006	40	0.006	1270	0.016	2222	0.014	17	0.025	0.078	0.103
29179		G29179A|(nucleocapsid_phosphoprotein:G906A(P302P))			117	0.006	56	0.003	93	0.002	82	0.002			15	0.002	9	0.003	4	0.006	11	0.002							16	0.001	242	0.006	43	0.007			202	0.001	12	0.013	0.028	0.041
29179		G29179C|(nucleocapsid_phosphoprotein:G906C(P302P))			64	0.003	30	0.001					262	0.002	9	0.001			3	0.005			12	0.001	17	0.002			16	0.001	109	0.003	20	0.003	787	0.01	1405	0.009	12	0.006	0.035	0.041
29179		G29179T|(nucleocapsid_phosphoprotein:G906T(P302P))	24	0.002	51	0.002	52	0.002	97	0.002	252	0.005	1666	0.01	36	0.005	16	0.005	19	0.029	37	0.006	18	0.002					23	0.002	98	0.003	15	0.002	2255	0.028	4241	0.027	16	0.023	0.109	0.132
29180		C29180A|(nucleocapsid_phosphoprotein:C907A(Q303K))	33	0.002	167	0.008	48	0.002	112	0.002	108	0.002	1145	0.007	39	0.006	10	0.003	20	0.031	24	0.004	15	0.001	13	0.001			30	0.003	188	0.005	36	0.006	2939	0.036	5317	0.034	17	0.023	0.13	0.153
29181		A29181G|(nucleocapsid_phosphoprotein:A908G(Q303R))			31	0.001	30	0.001											5	0.008											48	0.001	9	0.001	213	0.003	326	0.002	7	0.002	0.015	0.017
29181		A29181T|(nucleocapsid_phosphoprotein:A908T(Q303L))			26	0.001							1296	0.008					2	0.003													10	0.002	456	0.006	749	0.005	6	0.009	0.016	0.025
29181		A29181C|(nucleocapsid_phosphoprotein:A908C(Q303P))	37	0.002	78	0.004	79	0.004	117	0.002	127	0.002	964	0.006	26	0.004	19	0.006	8	0.012	30	0.005	17	0.002	21	0.002			17	0.002	169	0.004	32	0.005	3335	0.041	6221	0.04	17	0.02	0.123	0.143
29182		A29182G|(nucleocapsid_phosphoprotein:A909G(Q303Q))			46	0.002	34	0.002	80	0.001	61	0.001			8	0.001	5	0.002	4	0.006	13	0.002							16	0.001	95	0.002	21	0.003					11	0.006	0.017	0.023
29182		A29182T|(nucleocapsid_phosphoprotein:A909T(Q303H))			28	0.001							1137	0.007	8	0.001	5	0.002	9	0.014											54	0.001	7	0.001	1083	0.013	1780	0.011	9	0.008	0.043	0.051
29182		A29182C|(nucleocapsid_phosphoprotein:A909C(Q303H))	16	0.001	67	0.003	61	0.003	84	0.001	111	0.002	2070	0.012	28	0.004	7	0.002	15	0.023	28	0.005	12	0.001	13	0.001			21	0.002	165	0.004	31	0.005	3347	0.041	6887	0.044	17	0.022	0.132	0.154
29183		A29183T|(nucleocapsid_phosphoprotein:A910T(I304F))			21	0.001							734	0.004					6	0.009											55	0.001	8	0.001	665	0.008	1105	0.007	7	0.005	0.026	0.031
29183		A29183C|(nucleocapsid_phosphoprotein:A910C(I304L))	29	0.002	55	0.003	59	0.003	102	0.002	104	0.002	1175	0.007	36	0.005	14	0.005	16	0.025	20	0.003	15	0.001	15	0.002			22	0.002	148	0.004	34	0.005	1081	0.013	2297	0.015	17	0.019	0.08	0.099
29184		T29184G|(nucleocapsid_phosphoprotein:ATT910-912AGA(I304R))											192	0.001																					491	0.006	1167	0.007	3	0.001	0.013	0.014
29184		T29184A|(nucleocapsid_phosphoprotein:ATT910-912AAA(I304K))											194	0.001																					663	0.008	1367	0.009	3	0.001	0.017	0.018
29184		T29184G|(nucleocapsid_phosphoprotein:T911G(I304S))	26	0.002	114	0.005	74	0.004	118	0.002	148	0.003	2224	0.013	41	0.006	8	0.003	23	0.035	38	0.006	15	0.001	13	0.001			26	0.002	159	0.004	41	0.007	2617	0.032	5448	0.035	17	0.029	0.132	0.161
29184		T29184A|(nucleocapsid_phosphoprotein:T911A(I304N))	26	0.002	77	0.004	48	0.002	116	0.002	93	0.002	1225	0.007	17	0.003	9	0.003	3	0.005	10	0.002	13	0.001	22	0.002			16	0.001	166	0.004	37	0.006	6003	0.074	11392	0.073	17	0.019	0.174	0.193
29185		T29185A|(nucleocapsid_phosphoprotein:ATT910-912AGA(I304R))											192	0.001																					491	0.006	1167	0.007	3	0.001	0.013	0.014
29185		T29185A|(nucleocapsid_phosphoprotein:ATT910-912AAA(I304K))											194	0.001																					663	0.008	1367	0.009	3	0.001	0.017	0.018
29185		T29185C|(nucleocapsid_phosphoprotein:T912C(I304I))			24	0.001									10	0.001			6	0.009	11	0.002									40	0.001	7	0.001	214	0.003	583	0.004	8	0.001	0.021	0.022
29185		T29185G|(nucleocapsid_phosphoprotein:T912G(I304M))	33	0.002	91	0.004	73	0.003	107	0.002	132	0.002	710	0.004	29	0.004	5	0.002	13	0.02	27	0.004	17	0.002					20	0.002	164	0.004	34	0.005	677	0.008	1419	0.009	16	0.017	0.06	0.077
29185		T29185A|(nucleocapsid_phosphoprotein:T912A(I304I))	18	0.001	44	0.002	35	0.002	72	0.001	86	0.002	1978	0.011	14	0.002	4	0.001	8	0.012	16	0.003	14	0.001					19	0.002	116	0.003	15	0.002	3361	0.041	6491	0.042	16	0.019	0.109	0.128
29186		G29186-29186del|(nucleocapsid_phosphoprotein:913-913del(305fs))																																	794	0.01	1517	0.01	2	0	0.02	0.02
29186		G29186A|(nucleocapsid_phosphoprotein:G913A(A305T))			100	0.005			72	0.001					14	0.002	5	0.002	4	0.006	8	0.001									192	0.005	34	0.005	118	0.001	247	0.002	10	0.006	0.024	0.03
29186		G29186C|(nucleocapsid_phosphoprotein:G913C(A305P))			36	0.002	21	0.001					514	0.003			5	0.002	5	0.008											92	0.002	20	0.003	466	0.006	1237	0.008	9	0.006	0.029	0.035
29186		G29186T|(nucleocapsid_phosphoprotein:G913T(A305S))	17	0.001	79	0.004	51	0.002	90	0.001	79	0.001	1721	0.01	32	0.005	10	0.003	9	0.014	15	0.002	18	0.002	13	0.001			26	0.002	141	0.004	25	0.004	8992	0.11	15880	0.102	17	0.019	0.249	0.268
29187		C29187G|(nucleocapsid_phosphoprotein:C914G(A305G))			21	0.001							352	0.002	8	0.001			4	0.006	7	0.001									39	0.001	10	0.002	401	0.005	1062	0.007	9	0.003	0.023	0.026
29187		C29187A|(nucleocapsid_phosphoprotein:C914A(A305E))	30	0.002	109	0.005	64	0.003	155	0.003	141	0.003	2262	0.013	39	0.006	12	0.004	20	0.031	32	0.005	26	0.002	12	0.001			23	0.002	138	0.004	30	0.005	4049	0.05	7422	0.048	17	0.029	0.158	0.187
29188		A29188T|(nucleocapsid_phosphoprotein:A915T(A305A))											1103	0.006							7	0.001													563	0.007	1212	0.008	4	0.006	0.016	0.022
29188		A29188C|(nucleocapsid_phosphoprotein:A915C(A305A))	29	0.002	62	0.003	61	0.003	109	0.002	94	0.002	488	0.003	28	0.004	5	0.002	14	0.021	21	0.003							23	0.002	131	0.003	35	0.006	196	0.002	509	0.003	15	0.015	0.046	0.061
29189		C29189A|(nucleocapsid_phosphoprotein:C916A(Q306K))	29	0.002	154	0.007	66	0.003	149	0.002	152	0.003	996	0.006	31	0.005	19	0.006	23	0.035	23	0.004	20	0.002	15	0.002			18	0.002	219	0.006	30	0.005	2251	0.028	3983	0.026	17	0.023	0.121	0.144
29190		A29190G|(nucleocapsid_phosphoprotein:A917G(Q306R))			43	0.002			71	0.001	62	0.001			11	0.002	4	0.001	2	0.003	8	0.001							20	0.002	98	0.003	25	0.004					10	0.004	0.016	0.02
29190		A29190T|(nucleocapsid_phosphoprotein:A917T(Q306L))			28	0.001							1073	0.006	7	0.001					7	0.001			15	0.002					49	0.001			1049	0.013	1884	0.012	8	0.007	0.03	0.037
29190		A29190C|(nucleocapsid_phosphoprotein:A917C(Q306P))			106	0.005	65	0.003	109	0.002	98	0.002	744	0.004	32	0.005	11	0.004	18	0.028	33	0.005	19	0.002	16	0.002					248	0.006	49	0.008	679	0.008	1816	0.012	15	0.016	0.08	0.096
29191		A29191T|(nucleocapsid_phosphoprotein:A918T(Q306H))											741	0.004	8	0.001			3	0.005											49	0.001	10	0.002	1855	0.023	3680	0.024	7	0.004	0.056	0.06
29191		A29191C|(nucleocapsid_phosphoprotein:A918C(Q306H))	20	0.001	75	0.004	60	0.003	73	0.001	70	0.001	2151	0.012	28	0.004	14	0.005	19	0.029	28	0.005	16	0.001					18	0.002	140	0.004	29	0.005	2515	0.031	5507	0.035	16	0.022	0.121	0.143
29192		T29192A|(nucleocapsid_phosphoprotein:TTT919-921AAT(F307N))											195	0.001																					701	0.009	1001	0.006	3	0.001	0.015	0.016
29192		T29192C|(nucleocapsid_phosphoprotein:T919C(F307L))	22	0.001	42	0.002			73	0.001							6	0.002							10	0.001					74	0.002	16	0.003	146	0.002	344	0.002	9	0.004	0.012	0.016
29192		T29192G|(nucleocapsid_phosphoprotein:T919G(F307V))	28	0.002	107	0.005	65	0.003	108	0.002	128	0.002	1276	0.007	34	0.005	15	0.005	15	0.023	35	0.006	18	0.002	17	0.002			20	0.002	221	0.006	43	0.007	766	0.009	1848	0.012	17	0.021	0.079	0.1
29192		T29192A|(nucleocapsid_phosphoprotein:T919A(F307I))			78	0.004	25	0.001	81	0.001	87	0.002	1285	0.007	15	0.002	4	0.001	5	0.008	8	0.001	15	0.001	12	0.001			17	0.002	129	0.003	24	0.004	6851	0.084	11780	0.076	16	0.015	0.183	0.198
29193		T29193A|(nucleocapsid_phosphoprotein:TTT919-921AAT(F307N))											195	0.001																					701	0.009	1001	0.006	3	0.001	0.015	0.016
29193		T29193A|(nucleocapsid_phosphoprotein:T920A(F307Y))			31	0.001							1561	0.009	9	0.001			3	0.005			13	0.001							42	0.001	17	0.003	1936	0.024	3494	0.022	9	0.01	0.057	0.067
29193		T29193G|(nucleocapsid_phosphoprotein:T920G(F307C))	18	0.001	114	0.005	57	0.003	97	0.002	121	0.002	2651	0.015	29	0.004	7	0.002	19	0.029	29	0.005	15	0.001					23	0.002	165	0.004	45	0.007	2854	0.035	5633	0.036	16	0.028	0.125	0.153
29194		T29194A|(nucleocapsid_phosphoprotein:T921A(F307L))			50	0.002							695	0.004																	71	0.002	12	0.002	312	0.004	491	0.003	6	0.006	0.011	0.017
29194		T29194G|(nucleocapsid_phosphoprotein:T921G(F307L))			118	0.006	35	0.002	68	0.001	90	0.002	585	0.003	19	0.003	5	0.002	12	0.018	25	0.004							13	0.001	160	0.004	28	0.004	1153	0.014	2190	0.014	14	0.014	0.064	0.078
29195		G29195C|(nucleocapsid_phosphoprotein:G922C(A308P))			49	0.002	31	0.001	66	0.001			256	0.001	10	0.001	5	0.002	6	0.009	12	0.002									70	0.002	11	0.002	175	0.002	273	0.002	12	0.005	0.022	0.027
29195		G29195A|(nucleocapsid_phosphoprotein:G922A(A308T))			51	0.002			67	0.001					18	0.003	7	0.002	4	0.006	14	0.002									69	0.002	19	0.003	304	0.004	465	0.003	10	0.003	0.025	0.028
29195		G29195T|(nucleocapsid_phosphoprotein:GCC922-924TAC(A308Y))																																	1908	0.023	3059	0.02	2	0	0.043	0.043
29195		G29195T|(nucleocapsid_phosphoprotein:G922T(A308S))	22	0.001	65	0.003	65	0.003	108	0.002	111	0.002	1173	0.007	39	0.006	9	0.003	16	0.025	28	0.005	15	0.001	17	0.002			29	0.003	112	0.003	13	0.002	8377	0.103	15519	0.1	17	0.018	0.253	0.271
29196		C29196T|(nucleocapsid_phosphoprotein:C923T(A308V))			25	0.001			71	0.001					10	0.001	8	0.003	6	0.009									13	0.001									6	0.002	0.014	0.016
29196		C29196G|(nucleocapsid_phosphoprotein:C923G(A308G))	17	0.001	37	0.002									9	0.001	6	0.002	5	0.008					10	0.001					45	0.001	15	0.002	122	0.001	364	0.002	10	0.003	0.018	0.021
29196		C29196A|(nucleocapsid_phosphoprotein:GCC922-924TAC(A308Y))																																	1908	0.023	3059	0.02	2	0	0.043	0.043
29196		C29196A|(nucleocapsid_phosphoprotein:C923A(A308D))	20	0.001	85	0.004	42	0.002	118	0.002	106	0.002	2163	0.013	25	0.004	5	0.002	18	0.028	35	0.006	12	0.001	16	0.002			15	0.001	124	0.003	27	0.004	3467	0.042	6382	0.041	17	0.024	0.134	0.158
29197		C29197G|(nucleocapsid_phosphoprotein:C924G(A308A))	21	0.001	40	0.002	31	0.001					406	0.002	11	0.002			3	0.005	9	0.001							12	0.001	52	0.001	10	0.002	99	0.001	242	0.002	12	0.006	0.015	0.021
29197	RATG13	C29197T|(nucleocapsid_phosphoprotein:C924T(A308A))			23	0.001			76	0.001					10	0.001			8	0.012	11	0.002	18	0.002	10	0.001			15	0.001	50	0.001	7	0.001					10	0.002	0.021	0.023
29197		C29197A|(nucleocapsid_phosphoprotein:C924A(A308A))	50	0.003	131	0.006	101	0.005	220	0.004	175	0.003	1802	0.01	40	0.006	16	0.005	31	0.048	37	0.006	40	0.004	29	0.003			41	0.004	258	0.007	51	0.008	285	0.003	528	0.003	17	0.031	0.097	0.128
29198		C29198T|(nucleocapsid_phosphoprotein:C925T(P309S))	21	0.001	27	0.001			77	0.001					13	0.002			4	0.006	9	0.001							17	0.002	55	0.001							8	0.003	0.012	0.015
29198		C29198G|(nucleocapsid_phosphoprotein:C925G(P309A))			55	0.003							391	0.002			4	0.001	7	0.011	7	0.001							15	0.001	60	0.002	11	0.002					8	0.005	0.018	0.023
29198		C29198A|(nucleocapsid_phosphoprotein:C925A(P309T))	40	0.003	146	0.007	62	0.003	188	0.003	175	0.003	1528	0.009	38	0.006	12	0.004	17	0.026	33	0.005	14	0.001	24	0.003			36	0.003	281	0.007	45	0.007	269	0.003	416	0.003	17	0.028	0.068	0.096
29199		C29199G|(nucleocapsid_phosphoprotein:C926G(P309R))			35	0.002	22	0.001					324	0.002	10	0.001	6	0.002	8	0.012	11	0.002									63	0.002	14	0.002					9	0.005	0.021	0.026
29199		C29199A|(nucleocapsid_phosphoprotein:C926A(P309H))	31	0.002	109	0.005	57	0.003	164	0.003	110	0.002	1195	0.007	30	0.004	13	0.004	15	0.023	26	0.004	26	0.002	13	0.001			25	0.002	177	0.005	34	0.005	804	0.01	1168	0.008	17	0.022	0.068	0.09
29200		C29200G|(nucleocapsid_phosphoprotein:C927G(P309P))											355	0.002	8	0.001			2	0.003															430	0.005	758	0.005	5	0.002	0.014	0.016
29200		C29200T|(nucleocapsid_phosphoprotein:C927T(P309P))							1734	0.028					7	0.001	5	0.002	3	0.005																			4	0.028	0.008	0.036
29200		C29200A|(nucleocapsid_phosphoprotein:C927A(P309P))	26	0.002	103	0.005	52	0.002	143	0.002	119	0.002	668	0.004	22	0.003	10	0.003	14	0.021	17	0.003	20	0.002	24	0.003			18	0.002	179	0.005	31	0.005	112	0.001	166	0.001	17	0.017	0.049	0.066
29201		A29201T|(nucleocapsid_phosphoprotein:A928T(S310C))			23	0.001							627	0.004	7	0.001			3	0.005	7	0.001									42	0.001	7	0.001	222	0.003	381	0.002	9	0.005	0.014	0.019
29201		A29201G|(nucleocapsid_phosphoprotein:A928G(S310G))	20	0.001	56	0.003	31	0.001	68	0.001	84	0.002			8	0.001	7	0.002	2	0.003	10	0.002	12	0.001					12	0.001	95	0.002	23	0.004					13	0.008	0.016	0.024
29201		A29201C|(nucleocapsid_phosphoprotein:AGC928-930CCC(S310P))																																	1056	0.013	1946	0.013	2	0	0.026	0.026
29201		A29201C|(nucleocapsid_phosphoprotein:A928C(S310R))	16	0.001	106	0.005	72	0.003	100	0.002	154	0.003	1442	0.008	24	0.004	12	0.004	12	0.018	23	0.004	14	0.001	19	0.002			16	0.001	219	0.006	55	0.009	4338	0.053	9070	0.058	17	0.022	0.16	0.182
29202		G29202A|(nucleocapsid_phosphoprotein:G929A(S310N))			45	0.002	22	0.001	62	0.001					10	0.001			7	0.011			13	0.001							92	0.002	14	0.002	102	0.001	169	0.001	10	0.004	0.019	0.023
29202		G29202C|(nucleocapsid_phosphoprotein:AGC928-930CCC(S310P))																																	1056	0.013	1946	0.013	2	0	0.026	0.026
29202		G29202T|(nucleocapsid_phosphoprotein:G929T(S310I))	27	0.002	42	0.002	41	0.002	123	0.002	94	0.002	1082	0.006	27	0.004	9	0.003	17	0.026	29	0.005	12	0.001	14	0.002					90	0.002	19	0.003	147	0.002	300	0.002	16	0.016	0.05	0.066
29202		G29202C|(nucleocapsid_phosphoprotein:G929C(S310T))	16	0.001	30	0.001	26	0.001	74	0.001	62	0.001	845	0.005	12	0.002	10	0.003	6	0.009	14	0.002	13	0.001	14	0.002			13	0.001	59	0.002	10	0.002	5044	0.062	8791	0.057	17	0.01	0.143	0.153
29203		C29203T|(nucleocapsid_phosphoprotein:C930T(S310S))			21	0.001	21	0.001							7	0.001			7	0.011													8	0.001					5	0.002	0.013	0.015
29203		C29203A|(nucleocapsid_phosphoprotein:C930A(S310R))	23	0.001	60	0.003	51	0.002	93	0.002	90	0.002	1432	0.008	22	0.003	10	0.003	13	0.02	32	0.005							14	0.001	92	0.002	22	0.004	597	0.007	933	0.006	15	0.018	0.051	0.069
29204		G29204C|(nucleocapsid_phosphoprotein:GCT931-933CCA(A311P))																																	605	0.007	1107	0.007	2	0	0.014	0.014
29204		G29204A|(nucleocapsid_phosphoprotein:G931A(A311T))			59	0.003									14	0.002			5	0.008	9	0.001							13	0.001	106	0.003	21	0.003					7	0.003	0.018	0.021
29204		G29204C|(nucleocapsid_phosphoprotein:G931C(A311P))	21	0.001	81	0.004	35	0.002	80	0.001	62	0.001	358	0.002	16	0.002	12	0.004	5	0.008	16	0.003	14	0.001					18	0.002	130	0.003	20	0.003	530	0.007	951	0.006	16	0.011	0.039	0.05
29204		G29204T|(nucleocapsid_phosphoprotein:G931T(A311S))	22	0.001	69	0.003	49	0.002	62	0.001	77	0.001	1370	0.008	29	0.004	15	0.005	12	0.018	15	0.002	14	0.001	10	0.001			15	0.001	119	0.003	16	0.003	407	0.005	711	0.005	17	0.016	0.048	0.064
29205		C29205T|(nucleocapsid_phosphoprotein:C932T(A311V))			21	0.001													3	0.005											42	0.001	10	0.002	336	0.004	400	0.003	6	0.001	0.015	0.016
29205		C29205G|(nucleocapsid_phosphoprotein:C932G(A311G))			32	0.002							231	0.001	12	0.002			4	0.006											56	0.001	16	0.003	216	0.003	400	0.003	8	0.003	0.018	0.021
29205		C29205A|(nucleocapsid_phosphoprotein:GCT931-933GAG(A311E))																	3	0.005															763	0.009	1443	0.009	3	0	0.023	0.023
29205		C29205A|(nucleocapsid_phosphoprotein:C932A(A311D))	24	0.002	69	0.003	46	0.002	93	0.002	82	0.002	955	0.006	18	0.003	5	0.002	19	0.029	24	0.004	15	0.001	15	0.002			16	0.001	116	0.003	36	0.006	1217	0.015	1641	0.011	17	0.017	0.077	0.094
29206		T29206A|(nucleocapsid_phosphoprotein:GCT931-933CCA(A311P))																																	604	0.007	1105	0.007	2	0	0.014	0.014
29206		T29206G|(nucleocapsid_phosphoprotein:GCT931-933GAG(A311E))																	3	0.005															763	0.009	1443	0.009	3	0	0.023	0.023
29206		T29206C|(nucleocapsid_phosphoprotein:T933C(A311A))	19	0.001	54	0.003	28	0.001	69	0.001	97	0.002	200	0.001	10	0.001	7	0.002			13	0.002	13	0.001	15	0.002			14	0.001	70	0.002	10	0.002	220	0.003	526	0.003	16	0.009	0.019	0.028
29206		T29206A|(nucleocapsid_phosphoprotein:T933A(A311A))			53	0.003	27	0.001			61	0.001	669	0.004	8	0.001			3	0.005	7	0.001									81	0.002	15	0.002	2102	0.026	3929	0.025	11	0.009	0.062	0.071
29206		T29206G|(nucleocapsid_phosphoprotein:T933G(A311A))	31	0.002	76	0.004	73	0.003	105	0.002	142	0.003	3233	0.019	29	0.004	16	0.005	21	0.032	34	0.006	19	0.002	12	0.001			28	0.002	146	0.004	24	0.004	7761	0.095	15041	0.097	17	0.033	0.252	0.285
29207		T29207C|(nucleocapsid_phosphoprotein:T934C(S312P))			38	0.002	32	0.002	68	0.001	55	0.001	240	0.001	7	0.001	5	0.002	4	0.006	9	0.001			13	0.001					44	0.001	13	0.002	117	0.001	326	0.002	14	0.007	0.017	0.024
29207		T29207G|(nucleocapsid_phosphoprotein:T934G(S312A))	18	0.001	69	0.003	42	0.002	93	0.002	88	0.002	1433	0.008	24	0.004	6	0.002	14	0.021	22	0.004			11	0.001			22	0.002	122	0.003	25	0.004	1059	0.013	2326	0.015	16	0.018	0.069	0.087
29207		T29207A|(nucleocapsid_phosphoprotein:T934A(S312T))			46	0.002	21	0.001	63	0.001			2647	0.015	9	0.001	5	0.002	5	0.008			12	0.001					13	0.001	80	0.002	17	0.003	4906	0.06	9638	0.062	13	0.019	0.14	0.159
29208		C29208G|(nucleocapsid_phosphoprotein:C935G(S312*))			33	0.002							217	0.001	8	0.001			2	0.003											64	0.002	16	0.003	615	0.008	837	0.005	8	0.003	0.022	0.025
29208		C29208A|(nucleocapsid_phosphoprotein:C935A(S312*))	22	0.001	83	0.004	53	0.003	104	0.002	116	0.002	621	0.004	23	0.003	9	0.003	18	0.028	26	0.004	14	0.001	16	0.002			17	0.002	158	0.004	35	0.006	995	0.012	2048	0.013	17	0.016	0.078	0.094
29209		A29209G|(nucleocapsid_phosphoprotein:A936G(S312S))	19	0.001	52	0.002			77	0.001	78	0.001	217	0.001	10	0.001	4	0.001			8	0.001	12	0.001	11	0.001			13	0.001	108	0.003	16	0.003	152	0.002			14	0.006	0.014	0.02
29209		A29209T|(nucleocapsid_phosphoprotein:A936T(S312S))					21	0.001	63	0.001			1345	0.008	9	0.001	4	0.001	3	0.005											43	0.001			1121	0.014	1891	0.012	9	0.01	0.034	0.044
29209		A29209C|(nucleocapsid_phosphoprotein:A936C(S312S))	24	0.002	86	0.004	89	0.004	122	0.002	180	0.003	581	0.003	52	0.008	21	0.007	21	0.032	37	0.006	26	0.002	17	0.002			33	0.003	154	0.004	39	0.006	626	0.008	1240	0.008	17	0.018	0.086	0.104
29210		G29210A|(nucleocapsid_phosphoprotein:G937A(A313T))			49	0.002									8	0.001			3	0.005	15	0.002									96	0.002	8	0.001	115	0.001	239	0.002	8	0.002	0.014	0.016
29210		G29210C|(nucleocapsid_phosphoprotein:G937C(A313P))			36	0.002			73	0.001			470	0.003	11	0.002			9	0.014	9	0.001			11	0.001					51	0.001	12	0.002	975	0.012	2037	0.013	11	0.006	0.046	0.052
29210		G29210T|(nucleocapsid_phosphoprotein:G937T(A313S))			48	0.002	47	0.002	91	0.001	71	0.001	892	0.005	15	0.002	13	0.004	12	0.018	13	0.002			17	0.002			20	0.002	76	0.002	12	0.002	1256	0.015	2534	0.016	15	0.011	0.065	0.076
29211		C29211G|(nucleocapsid_phosphoprotein:C938G(A313G))			45	0.002	21	0.001					217	0.001	11	0.002			3	0.005	7	0.001									48	0.001	11	0.002	293	0.004	484	0.003	10	0.004	0.018	0.022
29211		C29211T|(nucleocapsid_phosphoprotein:C938T(A313V))			32	0.002											6	0.002	9	0.014											45	0.001	7	0.001	466	0.006	872	0.006	7	0.002	0.03	0.032
29211		C29211A|(nucleocapsid_phosphoprotein:C938A(A313E))	25	0.002	50	0.002	52	0.002			80	0.001	1340	0.008	33	0.005	9	0.003	13	0.02	22	0.004									103	0.003	13	0.002	1917	0.024	3677	0.024	13	0.015	0.085	0.1
29212		G29212C|(nucleocapsid_phosphoprotein:G939C(A313A))			27	0.001							263	0.002	14	0.002			6	0.009	7	0.001							15	0.001					360	0.004	663	0.004	8	0.003	0.021	0.024
29212		G29212T|(nucleocapsid_phosphoprotein:G939T(A313A))	20	0.001	62	0.003	34	0.002	66	0.001	64	0.001	1073	0.006	27	0.004	7	0.002	12	0.018	29	0.005	14	0.001					13	0.001	111	0.003	24	0.004	1363	0.017	2340	0.015	16	0.014	0.07	0.084
29213		T29213C|(nucleocapsid_phosphoprotein:T940C(F314L))			25	0.001	26	0.001	69	0.001					7	0.001	6	0.002	6	0.009											40	0.001	9	0.001	249	0.003	510	0.003	10	0.003	0.02	0.023
29213		T29213A|(nucleocapsid_phosphoprotein:T940A(F314I))			31	0.001	31	0.001	65	0.001	55	0.001	2291	0.013	10	0.001	5	0.002	5	0.008	10	0.002							17	0.002	68	0.002	12	0.002	2673	0.033	5568	0.036	14	0.017	0.088	0.105
29213		T29213G|(nucleocapsid_phosphoprotein:T940G(F314V))	35	0.002	116	0.006	89	0.004	121	0.002	188	0.003	1992	0.012	37	0.005	4	0.001	9	0.014	30	0.005	26	0.002	14	0.002			27	0.002	197	0.005	38	0.006	4338	0.053	8565	0.055	17	0.029	0.15	0.179
29214		T29214C|(nucleocapsid_phosphoprotein:T941C(F314S))	16	0.001	34	0.002	23	0.001	101	0.002	78	0.001			8	0.001	4	0.001			8	0.001			14	0.002					71	0.002	10	0.002					11	0.007	0.009	0.016
29214		T29214A|(nucleocapsid_phosphoprotein:T941A(F314Y))			50	0.002	22	0.001					1253	0.007																	70	0.002	16	0.003	240	0.003	444	0.003	7	0.01	0.011	0.021
29214		T29214G|(nucleocapsid_phosphoprotein:T941G(F314C))			66	0.003	52	0.002	84	0.001	94	0.002	916	0.005	29	0.004	14	0.005	13	0.02	22	0.004							12	0.001	135	0.003	34	0.005	741	0.009	1533	0.01	14	0.013	0.061	0.074
29215		C29215G|(nucleocapsid_phosphoprotein:C942G(F314L))											203	0.001	7	0.001	4	0.001	3	0.005	7	0.001													699	0.009	1088	0.007	7	0.001	0.024	0.025
29215		C29215T|(nucleocapsid_phosphoprotein:C942T(F314F))			32	0.002									8	0.001	4	0.001	7	0.011	7	0.001									51	0.001	13	0.002	528	0.007	976	0.006	9	0.002	0.03	0.032
29215		C29215A|(nucleocapsid_phosphoprotein:C942A(F314L))			82	0.004	43	0.002	94	0.002	73	0.001	989	0.006	27	0.004	9	0.003	14	0.021	13	0.002	12	0.001	13	0.001			12	0.001	99	0.003	16	0.003	1444	0.018	2765	0.018	16	0.015	0.075	0.09
29216		T29216A|(nucleocapsid_phosphoprotein:T943A(F315I))			21	0.001							456	0.003																			7	0.001	379	0.005	707	0.005	5	0.004	0.011	0.015
29216		T29216C|(nucleocapsid_phosphoprotein:T943C(F315L))			39	0.002	26	0.001	62	0.001	55	0.001			15	0.002			3	0.005	7	0.001	13	0.001							51	0.001							9	0.005	0.01	0.015
29216		T29216G|(nucleocapsid_phosphoprotein:T943G(F315V))	17	0.001	60	0.003	45	0.002	62	0.001	84	0.002	1020	0.006	35	0.005	7	0.002	10	0.015	26	0.004							16	0.001	119	0.003	22	0.004	880	0.011	1637	0.011	15	0.015	0.056	0.071
29217		T29217A|(nucleocapsid_phosphoprotein:T944A(F315Y))	16	0.001	53	0.003			63	0.001			1758	0.01	11	0.002			3	0.005											86	0.002	23	0.004	562	0.007	1189	0.008	10	0.015	0.028	0.043
29217		T29217G|(nucleocapsid_phosphoprotein:T944G(F315C))	20	0.001	128	0.006	44	0.002	87	0.001	102	0.002	1044	0.006	32	0.005	10	0.003	15	0.023	30	0.005	16	0.001	10	0.001			14	0.001	216	0.006	42	0.007	684	0.008	974	0.006	17	0.018	0.066	0.084
29218		C29218T|(nucleocapsid_phosphoprotein:C945T(F315F))			33	0.002									7	0.001			5	0.008													9	0.001	197	0.002	377	0.002	6	0.002	0.014	0.016
29218		C29218G|(nucleocapsid_phosphoprotein:C945G(F315L))			38	0.002							196	0.001	8	0.001															58	0.002	7	0.001	584	0.007	1088	0.007	7	0.003	0.018	0.021
29218		C29218A|(nucleocapsid_phosphoprotein:C945A(F315L))			89	0.004	34	0.002	75	0.001			1193	0.007	18	0.003	6	0.002	13	0.02	18	0.003							12	0.001	141	0.004	30	0.005	4036	0.05	8288	0.054	13	0.014	0.142	0.156
29219		G29219C|(nucleocapsid_phosphoprotein:G946C(G316R))					24	0.001					176	0.001	8	0.001	4	0.001	4	0.006															201	0.002	319	0.002	7	0.002	0.012	0.014
29219		G29219A|(nucleocapsid_phosphoprotein:G946A(G316R))			60	0.003													5	0.008	9	0.001									83	0.002	16	0.003					5	0.003	0.014	0.017
29219		G29219T|(nucleocapsid_phosphoprotein:G946T(G316*))	20	0.001	38	0.002	46	0.002	63	0.001	71	0.001	2109	0.012	25	0.004	13	0.004	15	0.023	20	0.003	13	0.001					13	0.001	63	0.002	10	0.002	2513	0.031	4980	0.032	16	0.019	0.103	0.122
29220		G29220T|(nucleocapsid_phosphoprotein:G947T(G316V))			57	0.003	48	0.002	92	0.001	77	0.001	997	0.006	31	0.005	10	0.003	16	0.025	32	0.005	22	0.002	20	0.002			17	0.002	112	0.003	16	0.003	1595	0.02	3103	0.02	16	0.013	0.09	0.103
29221		A29221G|(nucleocapsid_phosphoprotein:A948G(G316G))	24	0.002	56	0.003	36	0.002	92	0.001	66	0.001	208	0.001	15	0.002			2	0.003									14	0.001	109	0.003	18	0.003	1731	0.022	3383	0.022	13	0.01	0.056	0.066
29221		A29221C|(nucleocapsid_phosphoprotein:A948C(G316G))			45	0.002	56	0.003	64	0.001	120	0.002	1236	0.007	27	0.004	17	0.006	16	0.025	33	0.005	13	0.001					16	0.001	70	0.002	14	0.002	1554	0.019	2545	0.017	15	0.015	0.082	0.097
29221		A29221T|(nucleocapsid_phosphoprotein:A948T(G316G))					24	0.001	62	0.001	70	0.001	1524	0.009	9	0.001	4	0.001			9	0.001									44	0.001			4959	0.062	9742	0.063	10	0.012	0.129	0.141
29222		A29222G|(nucleocapsid_phosphoprotein:A949G(M317V))			23	0.001							344	0.002					2	0.003													8	0.001	569	0.007	1039	0.007	6	0.003	0.018	0.021
29222		A29222T|(nucleocapsid_phosphoprotein:A949T(M317L))			22	0.001	24	0.001					799	0.005	9	0.001	5	0.002			10	0.002	12	0.001					13	0.001			12	0.002	3155	0.039	5389	0.035	11	0.007	0.083	0.09
29222		A29222C|(nucleocapsid_phosphoprotein:A949C(M317L))	23	0.001	56	0.003	68	0.003	92	0.001	146	0.003	3881	0.023	37	0.005	15	0.005	17	0.026	36	0.006	23	0.002	13	0.001			15	0.001	105	0.003	22	0.004	5237	0.065	10134	0.066	17	0.034	0.184	0.218
29223		T29223A|(nucleocapsid_phosphoprotein:T950A(M317K))			37	0.002	25	0.001					723	0.004	12	0.002	4	0.001	2	0.003											52	0.001	11	0.002	1023	0.013	1894	0.012	10	0.007	0.034	0.041
29223		T29223G|(nucleocapsid_phosphoprotein:T950G(M317R))	21	0.001	98	0.005	67	0.003	126	0.002	141	0.003	1105	0.006	29	0.004	14	0.005	19	0.029	22	0.004	14	0.001	10	0.001			22	0.002	161	0.004	27	0.004	616	0.008	1309	0.009	17	0.02	0.071	0.091
29224		G29224C|(nucleocapsid_phosphoprotein:G951C(M317I))											572	0.003	7	0.001			2	0.003	11	0.002													268	0.003	691	0.005	6	0.003	0.014	0.017
29224		G29224T|(nucleocapsid_phosphoprotein:G951T(M317I))	23	0.001	47	0.002	43	0.002	74	0.001	75	0.001	816	0.005	34	0.005	7	0.002	16	0.025	21	0.003			12	0.001			16	0.001	102	0.003	22	0.004	3885	0.049	7789	0.051	16	0.012	0.144	0.156
29225		T29225A|(nucleocapsid_phosphoprotein:T952A(S318T))			45	0.002			74	0.001			972	0.006					5	0.008	7	0.001							13	0.001	57	0.001	10	0.002	122	0.002	298	0.002	10	0.009	0.017	0.026
29225		T29225G|(nucleocapsid_phosphoprotein:T952G(S318A))	18	0.001	145	0.007	47	0.002	79	0.001	98	0.002	457	0.003	20	0.003	7	0.002	6	0.009	22	0.004							16	0.001	284	0.007	49	0.008	691	0.009	1326	0.009	15	0.016	0.052	0.068
29226		C29226G|(nucleocapsid_phosphoprotein:C953G(S318W))			21	0.001							226	0.001	9	0.001	4	0.001	2	0.003	10	0.002											8	0.001	303	0.004	712	0.005	9	0.002	0.017	0.019
29226		C29226T|(nucleocapsid_phosphoprotein:C953T(S318L))			30	0.001	23	0.001	75	0.001	72	0.001			12	0.002	5	0.002	6	0.009					13	0.001					43	0.001			92	0.001	206	0.001	11	0.004	0.017	0.021
29226		C29226A|(nucleocapsid_phosphoprotein:C953A(S318*))			51	0.002	40	0.002	74	0.001	84	0.002	979	0.006	28	0.004	10	0.003	21	0.033	22	0.004							17	0.002	104	0.003	13	0.002	1043	0.013	2174	0.014	14	0.013	0.078	0.091
29227		G29227A|(nucleocapsid_phosphoprotein:G954A(S318S))			26	0.001									7	0.001	5	0.002	3	0.005	12	0.002									63	0.002	15	0.002					7	0.001	0.014	0.015
29227		G29227C|(nucleocapsid_phosphoprotein:G954C(S318S))			36	0.002	33	0.002	64	0.001	82	0.002			14	0.002	10	0.003	3	0.005	11	0.002			13	0.001			12	0.001	66	0.002	10	0.002					12	0.007	0.018	0.025
29227		G29227T|(nucleocapsid_phosphoprotein:G954T(S318S))	22	0.001	56	0.003	55	0.003	90	0.001	105	0.002	1889	0.011	32	0.005	10	0.003	21	0.033	30	0.005	16	0.001					14	0.001	74	0.002	16	0.003	3577	0.045	6879	0.045	16	0.021	0.143	0.164
29228		C29228T|(nucleocapsid_phosphoprotein:C955T(R319C))			25	0.001	23	0.001	62	0.001					12	0.002			9	0.014	9	0.001									39	0.001	7	0.001					8	0.003	0.019	0.022
29228		C29228A|(nucleocapsid_phosphoprotein:C955A(R319S))	20	0.001	87	0.004	47	0.002	94	0.002	85	0.002	1105	0.006	33	0.005	10	0.003	16	0.025	29	0.005							14	0.001	141	0.004	31	0.005	259	0.003	474	0.003	15	0.017	0.054	0.071
29229		G29229A|(nucleocapsid_phosphoprotein:G956A(R319H))			63	0.003	22	0.001	68	0.001					7	0.001			3	0.005	8	0.001									115	0.003	18	0.003					8	0.005	0.013	0.018
29229		G29229C|(nucleocapsid_phosphoprotein:G956C(R319P))			30	0.001	38	0.002	64	0.001	87	0.002	212	0.001	16	0.002	6	0.002	6	0.009	12	0.002			10	0.001							7	0.001	197	0.002	334	0.002	13	0.007	0.021	0.028
29229		G29229T|(nucleocapsid_phosphoprotein:G956T(R319L))	25	0.002	51	0.002	63	0.003	111	0.002	102	0.002	1593	0.009	32	0.005	11	0.004	11	0.017	35	0.006	16	0.001	13	0.001			12	0.001	85	0.002	15	0.002	2765	0.035	6233	0.041	17	0.02	0.115	0.135
29230		C29230T|(nucleocapsid_phosphoprotein:C957T(R319R))			35	0.002													4	0.006	11	0.002									48	0.001			158	0.002	315	0.002	6	0.002	0.013	0.015
29230		C29230G|(nucleocapsid_phosphoprotein:C957G(R319R))			66	0.003	23	0.001					225	0.001					2	0.003											99	0.003	18	0.003	185	0.002	342	0.002	8	0.005	0.013	0.018
29230		C29230A|(nucleocapsid_phosphoprotein:C957A(R319R))	19	0.001	154	0.007	65	0.003	76	0.001	99	0.002	785	0.005	27	0.004	14	0.005	10	0.016	15	0.002	18	0.002					18	0.002	254	0.007	55	0.009	827	0.01	1457	0.01	16	0.019	0.067	0.086
29231		A29231T|(nucleocapsid_phosphoprotein:A958T(I320F))			27	0.001							1149	0.007	12	0.002	4	0.001	4	0.006	10	0.002			11	0.001							8	0.001	2323	0.03	4120	0.028	10	0.008	0.071	0.079
29231		A29231C|(nucleocapsid_phosphoprotein:A958C(I320L))	20	0.001	74	0.004	104	0.005	65	0.001	198	0.004	1151	0.007	57	0.008	19	0.006	23	0.036	43	0.007	12	0.001					18	0.002	96	0.002	13	0.002	2146	0.028	3992	0.027	16	0.022	0.119	0.141
29232		T29232C|(nucleocapsid_phosphoprotein:T959C(I320T))													10	0.001			7	0.011	9	0.001											8	0.001	179	0.002	296	0.002	6	0	0.018	0.018
29232		T29232A|(nucleocapsid_phosphoprotein:T959A(I320N))			35	0.002	24	0.001	66	0.001			657	0.004					4	0.006	7	0.001			9	0.001					56	0.001	11	0.002	1258	0.017	2416	0.017	11	0.008	0.045	0.053
29232		T29232G|(nucleocapsid_phosphoprotein:T959G(I320S))			69	0.003	58	0.003	69	0.001	111	0.002	2350	0.014	14	0.002			19	0.03	26	0.004									130	0.003	24	0.004	1889	0.026	3100	0.022	12	0.023	0.091	0.114
29233		T29233A|(nucleocapsid_phosphoprotein:T960A(I320I))			23	0.001							919	0.005	8	0.001			2	0.003	10	0.002											10	0.002	323	0.004	626	0.004	8	0.006	0.016	0.022
29233		T29233G|(nucleocapsid_phosphoprotein:T960G(I320M))	16	0.001	79	0.004	47	0.002			111	0.002	785	0.005	22	0.003	7	0.002	15	0.023	33	0.005							14	0.001	123	0.003	17	0.003	690	0.009	1106	0.008	14	0.014	0.057	0.071
29234		G29234A|(nucleocapsid_phosphoprotein:G961A(G321S))			34	0.002	27	0.001							10	0.001	5	0.002	6	0.009									13	0.001	53	0.001	7	0.001					8	0.003	0.015	0.018
29234		G29234T|(nucleocapsid_phosphoprotein:G961T(G321C))			29	0.001	124	0.006			224	0.004	530	0.003	57	0.008	23	0.008	25	0.039	56	0.009									52	0.001	7	0.001	303	0.004	567	0.004	12	0.014	0.074	0.088
29235		G29235T|(nucleocapsid_phosphoprotein:G962T(G321V))			29	0.001	66	0.003			80	0.001	742	0.004	28	0.004	14	0.005	18	0.028	28	0.005											8	0.001	1277	0.019	2426	0.019	11	0.009	0.081	0.09
29236		C29236G|(nucleocapsid_phosphoprotein:C963G(G321G))			35	0.002									10	0.001			3	0.005	8	0.001									79	0.002	17	0.003	98	0.001	155	0.001	8	0.002	0.014	0.016
29236		C29236A|(nucleocapsid_phosphoprotein:C963A(G321G))	30	0.002	141	0.007	69	0.003	85	0.001	125	0.002	378	0.002	40	0.006	10	0.003	21	0.033	29	0.005	14	0.001					16	0.001	263	0.007	45	0.007	657	0.01	1215	0.01	16	0.017	0.083	0.1
29236		C29236T|(nucleocapsid_phosphoprotein:C963T(G321G))													10	0.001	4	0.001	4	0.006					8727	0.994									78	0.001	150	0.001	6	0	1.004	1.004
29237		A29237T|(nucleocapsid_phosphoprotein:ATG964-966TTT(M322F))																																	327	0.007	645	0.007	2	0	0.014	0.014
29237		A29237C|(nucleocapsid_phosphoprotein:A964C(M322L))			19	0.001	103	0.005			265	0.005			52	0.008	21	0.007	22	0.034	48	0.008									40	0.001	11	0.002	229	0.005	356	0.004	11	0.011	0.069	0.08
29237		A29237T|(nucleocapsid_phosphoprotein:A964T(M322L))					38	0.002			80	0.001	744	0.005	12	0.002			5	0.008	16	0.003													2022	0.043	3869	0.043	8	0.008	0.099	0.107
29238		T29238A|(nucleocapsid_phosphoprotein:T965A(M322K))			51	0.003							327	0.002											9	0.001					119	0.003	17	0.003	179	0.004	277	0.003	7	0.005	0.014	0.019
29238		T29238G|(nucleocapsid_phosphoprotein:T965G(M322R))			67	0.004	70	0.003			93	0.002	173	0.001	27	0.004	12	0.004	17	0.026	34	0.006							16	0.001	134	0.004	19	0.003	84	0.002	147	0.002	13	0.01	0.052	0.062
29239		G29239T|(nucleocapsid_phosphoprotein:ATG964-966TTT(M322F))																																	327	0.007	645	0.007	2	0	0.014	0.014
29239		G29239A|(nucleocapsid_phosphoprotein:G966A(M322I))	18	0.001	57	0.003			65	0.001					8	0.001			2	0.003	14	0.002	11	0.001					12	0.001	79	0.002	14	0.002					10	0.005	0.012	0.017
29239		G29239T|(nucleocapsid_phosphoprotein:G966T(M322I))	17	0.001	48	0.003	64	0.003	74	0.001	135	0.002	1147	0.007	34	0.005	16	0.005	13	0.02	36	0.006	11	0.001					22	0.002	70	0.002	13	0.002	1250	0.027	2596	0.03	16	0.017	0.1	0.117
29240		G29240A|(nucleocapsid_phosphoprotein:G967A(E323K))	26	0.002	67	0.004	29	0.001							8	0.001			6	0.009	14	0.002	22	0.002					12	0.001	104	0.003	21	0.004					10	0.007	0.022	0.029
29240		G29240T|(nucleocapsid_phosphoprotein:G967T(E323*))			40	0.002	36	0.002			79	0.001	777	0.005	20	0.003	10	0.003	17	0.026	15	0.002									67	0.002	8	0.001	1915	0.042	2888	0.033	12	0.01	0.112	0.122
29241		A29241T|(nucleocapsid_phosphoprotein:A968T(E323V))					32	0.002			58	0.001	746	0.005	11	0.002	8	0.003	6	0.009	10	0.002													350	0.008	707	0.008	9	0.008	0.032	0.04
29241		A29241G|(nucleocapsid_phosphoprotein:A968G(E323G))	184	0.012	22	0.001	30	0.001			68	0.001			10	0.001			4	0.006			149	0.014					130	0.012	44	0.001	9	0.002					10	0.015	0.036	0.051
29241		A29241C|(nucleocapsid_phosphoprotein:A968C(E323A))			32	0.002	80	0.004			184	0.003	232	0.002	30	0.004	21	0.007	16	0.025	44	0.007									56	0.002	16	0.003	312	0.007	485	0.006	12	0.011	0.061	0.072
29242		A29242T|(nucleocapsid_phosphoprotein:A969T(E323D))											627	0.004	10	0.001			3	0.005	8	0.001													269	0.006	494	0.006	6	0.004	0.019	0.023
29242		A29242C|(nucleocapsid_phosphoprotein:A969C(E323D))			43	0.002	66	0.003			157	0.003	183	0.001	35	0.005	19	0.006	13	0.02	29	0.005									57	0.002	11	0.002			95	0.001	11	0.009	0.041	0.05
29243		G29243A|(nucleocapsid_phosphoprotein:G970A(V324I))			58	0.003	35	0.002			81	0.001			8	0.001	5	0.002	9	0.014	15	0.002									83	0.002	17	0.003					9	0.006	0.024	0.03
29243		G29243C|(nucleocapsid_phosphoprotein:G970C(V324L))					27	0.001					179	0.001	16	0.002	5	0.002	2	0.003	13	0.002											7	0.001	555	0.012	909	0.011	9	0.002	0.033	0.035
29243		G29243T|(nucleocapsid_phosphoprotein:G970T(V324F))			26	0.001	70	0.003			125	0.002	551	0.004	34	0.005	15	0.005	14	0.022	33	0.005											8	0.001	339	0.007	675	0.008	11	0.01	0.053	0.063
29244		T29244G|(nucleocapsid_phosphoprotein:T971G(V324G))			43	0.002	67	0.003			133	0.002			25	0.004	6	0.002	13	0.02	27	0.004									93	0.003	14	0.002					9	0.007	0.035	0.042
29244		T29244A|(nucleocapsid_phosphoprotein:T971A(V324D))			34	0.002							177	0.001	9	0.001			3	0.005	13	0.002									73	0.002	7	0.001	792	0.018	1642	0.019	9	0.003	0.048	0.051
29245		C29245A|(nucleocapsid_phosphoprotein:C972A(V324V))	19	0.001	105	0.006	58	0.003	112	0.002	160	0.003	387	0.003	37	0.006	9	0.003	20	0.031	33	0.005							16	0.001	147	0.004	29	0.005	77	0.002	149	0.002	15	0.018	0.059	0.077
29246		A29246C|(nucleocapsid_phosphoprotein:ACA973-975CCC(T325P))					26	0.001			78	0.001			18	0.003	5	0.002	5	0.008	13	0.002																	6	0.002	0.015	0.017
29246		A29246T|(nucleocapsid_phosphoprotein:A973T(T325S))											624	0.004			4	0.001	6	0.009	8	0.001													96	0.002	159	0.002	6	0.004	0.015	0.019
29246		A29246C|(nucleocapsid_phosphoprotein:A973C(T325P))			81	0.004	82	0.004			189	0.003	178	0.001	34	0.005	24	0.008	18	0.028	36	0.006									114	0.003	29	0.005	62	0.001	87	0.001	12	0.012	0.057	0.069
29247		C29247A|(nucleocapsid_phosphoprotein:C974A(T325K))			67	0.004	71	0.003			92	0.002	327	0.002	30	0.004	12	0.004	9	0.014	21	0.003									136	0.004	16	0.003	107	0.002	187	0.002	12	0.011	0.036	0.047
29248		A29248C|(nucleocapsid_phosphoprotein:ACA973-975CCC(T325P))					26	0.001			78	0.001			18	0.003	5	0.002	5	0.008	13	0.002																	6	0.002	0.015	0.017
29248		A29248T|(nucleocapsid_phosphoprotein:A975T(T325T))			28	0.001	34	0.002			72	0.001	712	0.005	17	0.003	6	0.002	4	0.006	16	0.003											9	0.002	199	0.004	342	0.004	11	0.009	0.024	0.033
29248		A29248C|(nucleocapsid_phosphoprotein:A975C(T325T))			96	0.005	130	0.006	66	0.001	315	0.006	369	0.002	73	0.011	23	0.008	16	0.025	44	0.007			10	0.001					149	0.004	43	0.008	108	0.002	243	0.003	14	0.02	0.069	0.089
29249		C29249A|(nucleocapsid_phosphoprotein:C976A(P326T))	17	0.001	100	0.005	62	0.003	92	0.002	136	0.002	414	0.003	27	0.004	7	0.002	17	0.027	23	0.004	14	0.001					16	0.001	210	0.006	29	0.005	267	0.006	557	0.006	16	0.016	0.062	0.078
29250		C29250G|(nucleocapsid_phosphoprotein:C977G(P326R))			19	0.001							193	0.001					2	0.003	7	0.001									46	0.001			206	0.005	371	0.004	7	0.002	0.014	0.016
29250		C29250T|(nucleocapsid_phosphoprotein:C977T(P326L))					23	0.001							9	0.001	7	0.002	5	0.008	9	0.001													164	0.004	254	0.003	7	0.001	0.019	0.02
29250		C29250A|(nucleocapsid_phosphoprotein:C977A(P326H))	17	0.001	105	0.006	57	0.003	68	0.001	93	0.002	492	0.003	36	0.005	8	0.003	17	0.027	23	0.004	16	0.001					15	0.001	168	0.005	32	0.006	324	0.007	656	0.008	16	0.016	0.067	0.083
29251		T29251C|(nucleocapsid_phosphoprotein:T978C(P326P))			31	0.002	38	0.002			90	0.002			21	0.003	6	0.002	2	0.003	21	0.003									60	0.002	14	0.003	72	0.002	183	0.002	11	0.006	0.02	0.026
29251		T29251A|(nucleocapsid_phosphoprotein:T978A(P326P))	20	0.001	65	0.003	33	0.002	70	0.001	66	0.001	192	0.001			4	0.001	3	0.005	14	0.002	13	0.001	9	0.001			17	0.002	124	0.004	20	0.004	247	0.005	558	0.007	16	0.009	0.032	0.041
29251		T29251G|(nucleocapsid_phosphoprotein:T978G(P326P))	65	0.004	175	0.009	77	0.004	129	0.002	128	0.002	332	0.002	34	0.005	10	0.003	17	0.027	33	0.005	41	0.004	13	0.001			41	0.004	446	0.013	77	0.014	396	0.009	607	0.007	17	0.023	0.092	0.115
29252		T29252A|(nucleocapsid_phosphoprotein:T979A(S327T))	25	0.002	73	0.004	36	0.002	123	0.002	80	0.001	217	0.001	11	0.002					8	0.001	23	0.002	10	0.001			22	0.002	118	0.003	23	0.004					13	0.012	0.015	0.027
29252		T29252G|(nucleocapsid_phosphoprotein:T979G(S327A))	68	0.004	94	0.005	58	0.003	156	0.003	121	0.002	219	0.001	26	0.004	11	0.004	12	0.019	20	0.003	45	0.004	31	0.004			37	0.003	261	0.007	40	0.007	308	0.007	570	0.007	17	0.018	0.069	0.087
29253		C29253G|(nucleocapsid_phosphoprotein:C980G(S327W))			25	0.001							178	0.001					2	0.003	11	0.002									61	0.002	11	0.002	576	0.013	1015	0.012	8	0.002	0.034	0.036
29253		C29253A|(nucleocapsid_phosphoprotein:C980A(S327*))			89	0.005	44	0.002			81	0.001	377	0.002	21	0.003	10	0.003	23	0.036	27	0.004									199	0.006	32	0.006	59	0.001	102	0.001	12	0.01	0.06	0.07
29253		C29253T|(nucleocapsid_phosphoprotein:C980T(S327L))					1006	0.048							17	0.003	5	0.002	10	0.016	10	0.002																	5	0.048	0.023	0.071
29254		G29254A|(nucleocapsid_phosphoprotein:G981A(S327S))	17	0.001	54	0.003			74	0.001					12	0.002					8	0.001			10	0.001					93	0.003	14	0.003					8	0.005	0.01	0.015
29254		G29254C|(nucleocapsid_phosphoprotein:G981C(S327S))					38	0.002			95	0.002			20	0.003	7	0.002	6	0.009	16	0.003																	6	0.004	0.017	0.021
29254		G29254T|(nucleocapsid_phosphoprotein:G981T(S327S))					44	0.002			108	0.002	526	0.003	25	0.004	8	0.003	20	0.031	19	0.003													89	0.002	183	0.002	9	0.007	0.045	0.052
29255		G29255A|(nucleocapsid_phosphoprotein:G982A(G328R))			64	0.003	23	0.001	103	0.002					10	0.001	8	0.003	4	0.006					12	0.001			13	0.001	123	0.004	19	0.003					10	0.006	0.019	0.025
29255		G29255T|(nucleocapsid_phosphoprotein:G982T(G328*))			35	0.002	41	0.002			85	0.002	737	0.005	27	0.004	7	0.002	16	0.025	18	0.003	16	0.001							50	0.001	13	0.002	1142	0.025	1783	0.021	13	0.011	0.084	0.095
29256		G29256A|(nucleocapsid_phosphoprotein:G983A(G328E))			70	0.004	30	0.001	72	0.001					7	0.001	6	0.002	3	0.005	10	0.002									113	0.003	21	0.004					9	0.006	0.017	0.023
29256		G29256T|(nucleocapsid_phosphoprotein:G983T(G328V))			39	0.002	42	0.002			92	0.002	521	0.003	28	0.004	12	0.004	7	0.011	26	0.004									69	0.002	15	0.003	931	0.021	1646	0.019	12	0.009	0.068	0.077
29257		A29257T|(nucleocapsid_phosphoprotein:A984T(G328G))					52	0.002			118	0.002	864	0.006	10	0.001			6	0.009	10	0.002													185	0.004	331	0.004	8	0.01	0.02	0.03
29257		A29257C|(nucleocapsid_phosphoprotein:A984C(G328G))			25	0.001	93	0.004			246	0.005	178	0.001	40	0.006	13	0.004	21	0.033	30	0.005											10	0.002	82	0.002	290	0.003	11	0.011	0.055	0.066
29258		A29258C|(nucleocapsid_phosphoprotein:A985C(T329P))			58	0.003	89	0.004			169	0.003	253	0.002	38	0.006	17	0.006	8	0.013	25	0.004									65	0.002	8	0.001	212	0.005	484	0.006	12	0.012	0.043	0.055
29258		A29258T|(nucleocapsid_phosphoprotein:A985T(T329S))			24	0.001							744	0.005					3	0.005	7	0.001									45	0.001	15	0.003	4160	0.092	8416	0.098	8	0.006	0.2	0.206
29259		C29259T|(nucleocapsid_phosphoprotein:C986T(T329M))													12	0.002			11	0.017	11	0.002													160	0.004	241	0.003	5	0	0.028	0.028
29259		C29259G|(nucleocapsid_phosphoprotein:C986G(T329R))					21	0.001							9	0.001			3	0.005	8	0.001													865	0.019	1654	0.019	6	0.001	0.045	0.046
29259		C29259A|(nucleocapsid_phosphoprotein:C986A(T329K))			86	0.005	48	0.002			106	0.002	341	0.002	38	0.006	18	0.006	16	0.025	24	0.004									145	0.004	28	0.005	399	0.009	515	0.006	12	0.011	0.065	0.076
29260		G29260T|(nucleocapsid_phosphoprotein:G987T(T329T))			31	0.002	41	0.002			77	0.001	361	0.002	20	0.003	9	0.003	13	0.021	14	0.002									51	0.001	9	0.002	54	0.001	90	0.001	12	0.007	0.034	0.041
29261		T29261G|(nucleocapsid_phosphoprotein:T988G(W330G))					114	0.005			260	0.005	182	0.001	40	0.006	18	0.006	11	0.017	42	0.007													196	0.004	733	0.009	9	0.011	0.049	0.06
29262		G29262C|(nucleocapsid_phosphoprotein:G989C(W330S))									56	0.001			10	0.001	5	0.002	5	0.008	12	0.002											7	0.001					6	0.001	0.014	0.015
29262		G29262A|(nucleocapsid_phosphoprotein:G989A(W330*))			67	0.004			65	0.001					9	0.001			2	0.003	9	0.001	11	0.001					13	0.001	141	0.004	21	0.004					9	0.005	0.015	0.02
29262		G29262T|(nucleocapsid_phosphoprotein:G989T(W330L))			103	0.005	81	0.004			164	0.003	798	0.005	34	0.005	7	0.002	15	0.024	31	0.005							14	0.001	142	0.004	28	0.005	572	0.013	1190	0.014	13	0.017	0.073	0.09
29263		G29263A|(nucleocapsid_phosphoprotein:G990A(W330*))			35	0.002									9	0.001			5	0.008	8	0.001			9	0.001					59	0.002	8	0.001					7	0.002	0.014	0.016
29263		G29263T|(nucleocapsid_phosphoprotein:G990T(W330C))					46	0.002			67	0.001	818	0.005	30	0.004	8	0.003	12	0.019	21	0.003											9	0.002	911	0.02	1931	0.023	10	0.008	0.074	0.082
29264		T29264G|(nucleocapsid_phosphoprotein:T991G(L331V))			30	0.002	65	0.003			116	0.002			20	0.003	5	0.002	6	0.009	21	0.003									51	0.001	10	0.002	515	0.011	881	0.01	11	0.007	0.041	0.048
29265		T29265A|(nucleocapsid_phosphoprotein:T992A(L331*))			31	0.002																									36	0.001	11	0.002	213	0.005	497	0.006	5	0.002	0.014	0.016
29265		T29265G|(nucleocapsid_phosphoprotein:T992G(L331W))			26	0.001	50	0.002			103	0.002	174	0.001	30	0.004	9	0.003	16	0.025	23	0.004									52	0.001	13	0.002	89	0.002	167	0.002	12	0.006	0.043	0.049
29266		G29266A|(nucleocapsid_phosphoprotein:G993A(L331L))			92	0.005									10	0.001	5	0.002	3	0.005											155	0.004	20	0.004					6	0.005	0.016	0.021
29266		G29266T|(nucleocapsid_phosphoprotein:G993T(L331F))	3844	0.249	38	0.002	82	0.004			129	0.002	377	0.002	33	0.005	15	0.005	26	0.041	31	0.005									60	0.002	11	0.002	364	0.008	843	0.01	13	0.259	0.078	0.337
29267		A29267G|(nucleocapsid_phosphoprotein:A994G(T332A))			29	0.002	28	0.001			87	0.002			15	0.002			3	0.005	10	0.002									38	0.001							7	0.005	0.01	0.015
29267		A29267T|(nucleocapsid_phosphoprotein:A994T(T332S))			22	0.001	23	0.001					322	0.002	9	0.001			4	0.006	12	0.002											7	0.001	62	0.001	101	0.001	9	0.004	0.012	0.016
29267		A29267C|(nucleocapsid_phosphoprotein:A994C(T332P))			77	0.004	80	0.004			168	0.003			31	0.005	8	0.003	18	0.029	16	0.003									108	0.003	18	0.003	242	0.005	374	0.004	11	0.011	0.055	0.066
29268		C29268A|(nucleocapsid_phosphoprotein:C995A(T332N))	24	0.002	137	0.007	58	0.003	89	0.002	125	0.002	897	0.006	34	0.005	15	0.005	10	0.016	28	0.005	17	0.002	10	0.001			23	0.002	210	0.006	45	0.008	966	0.021	2091	0.024	17	0.022	0.095	0.117
29269		C29269A|(nucleocapsid_phosphoprotein:C996A(T332T))	26	0.002	80	0.004	57	0.003	91	0.002	88	0.002	772	0.005	25	0.004	8	0.003	24	0.038	19	0.003	21	0.002	13	0.001			20	0.002	105	0.003	30	0.005	1605	0.036	3294	0.038	17	0.018	0.135	0.153
29270		T29270C|(nucleocapsid_phosphoprotein:T997C(Y333H))					22	0.001							11	0.002	5	0.002	3	0.005													12	0.002	255	0.006	386	0.004	7	0.001	0.021	0.022
29270		T29270A|(nucleocapsid_phosphoprotein:T997A(Y333N))			24	0.001																	11	0.001									8	0.001	845	0.019	1540	0.018	5	0.001	0.039	0.04
29270		T29270G|(nucleocapsid_phosphoprotein:T997G(Y333D))			22	0.001	40	0.002			79	0.001			28	0.004	6	0.002	13	0.021	18	0.003							11	0.001	51	0.001	7	0.001	391	0.009	574	0.007	12	0.004	0.049	0.053
29271		A29271T|(nucleocapsid_phosphoprotein:A998T(Y333F))											456	0.003	7	0.001	6	0.002	4	0.006	7	0.001													65	0.001	129	0.002	7	0.003	0.013	0.016
29271		A29271C|(nucleocapsid_phosphoprotein:A998C(Y333S))					36	0.002			79	0.001			23	0.003	13	0.004	17	0.027	19	0.003									51	0.001							7	0.003	0.038	0.041
29272		C29272A|(nucleocapsid_phosphoprotein:C999A(Y333*))	21	0.001	69	0.004	39	0.002	95	0.002	61	0.001	437	0.003	31	0.005	4	0.001	15	0.024	20	0.003	20	0.002					14	0.001	140	0.004	22	0.004	117	0.003	259	0.003	16	0.013	0.05	0.063
29272	RATG13	C29272T|(nucleocapsid_phosphoprotein:C999T(Y333Y))					107	0.005			237	0.004			14	0.002			6	0.01	1532	0.254																	5	0.009	0.266	0.275
29273		A29273C|(nucleocapsid_phosphoprotein:A1000C(T334P))			31	0.002	52	0.003			95	0.002			21	0.003	5	0.002	8	0.013	23	0.004									92	0.003	7	0.001	104	0.002	160	0.002	11	0.007	0.03	0.037
29274		C29274T|(nucleocapsid_phosphoprotein:C1001T(T334I))													7	0.001	4	0.001	10	0.017																			3	0	0.019	0.019
29274		C29274A|(nucleocapsid_phosphoprotein:C1001A(T334K))			63	0.003	26	0.001					256	0.002	22	0.003	5	0.002	15	0.025	15	0.003									132	0.004	31	0.006					9	0.006	0.043	0.049
29275		A29275C|(nucleocapsid_phosphoprotein:A1002C(T334T))			22	0.001							248	0.002			3	0.001	2	0.003											82	0.002	17	0.003	231	0.005	370	0.004	8	0.003	0.018	0.021
29275		A29275T|(nucleocapsid_phosphoprotein:A1002T(T334T))											491	0.003																			6	0.001	983	0.022	1917	0.022	4	0.003	0.045	0.048
29276		G29276T|(nucleocapsid_phosphoprotein:G1003T(G335C))											856	0.006	11	0.002			5	0.009											47	0.001	6	0.001	421	0.009	865	0.01	7	0.006	0.032	0.038
29277		G29277T|(nucleocapsid_phosphoprotein:G1004T(G335V))											447	0.003					7	0.014	9	0.002									55	0.002	7	0.001	95	0.002	203	0.002	7	0.003	0.023	0.026
29278		T29278A|(nucleocapsid_phosphoprotein:T1005A(G335G))			34	0.002																									48	0.001	15	0.003	710	0.016	913	0.011	5	0.002	0.031	0.033
29278		T29278G|(nucleocapsid_phosphoprotein:T1005G(G335G))			64	0.003	40	0.002			56	0.001			17	0.003	4	0.001	10	0.02	16	0.003							14	0.001	86	0.002	17	0.003	67	0.001	88	0.001	12	0.006	0.035	0.041
29279		G29279T|(nucleocapsid_phosphoprotein:G1006T(A336S))			42	0.002							629	0.004			3	0.001	2	0.004											49	0.001	10	0.002	173	0.004	419	0.005	8	0.006	0.017	0.023
29280		C29280A|(nucleocapsid_phosphoprotein:GCC1006-1008GAA(A336E))																	4	0.008															222	0.005	541	0.006	3	0	0.019	0.019
29280		C29280T|(nucleocapsid_phosphoprotein:C1007T(A336V))							1466	0.025			166	0.001					3	0.006																			3	0.026	0.006	0.032
29280		C29280A|(nucleocapsid_phosphoprotein:C1007A(A336D))	21	0.001	141	0.007	39	0.002			65	0.001	824	0.005	21	0.003	5	0.002	15	0.03	15	0.003	15	0.001					16	0.001	255	0.007	43	0.008	1377	0.031	2959	0.034	15	0.016	0.12	0.136
29281		C29281T|(nucleocapsid_phosphoprotein:C1008T(A336A))													9	0.001			6	0.012	9	0.002																	3	0	0.015	0.015
29281		C29281A|(nucleocapsid_phosphoprotein:GCC1006-1008GAA(A336E))																	4	0.008															222	0.005	541	0.006	3	0	0.019	0.019
29281		C29281A|(nucleocapsid_phosphoprotein:C1008A(A336A))	17	0.001	65	0.003	26	0.001					451	0.003	10	0.002	4	0.001	16	0.032	15	0.003							15	0.001	162	0.005	18	0.003	2679	0.059	5371	0.063	13	0.008	0.169	0.177
29283		T29283G|(nucleocapsid_phosphoprotein:T1010G(I337S))	17	0.001	21	0.001	22	0.001									3	0.001	4	0.008	11	0.002									40	0.001	12	0.002					8	0.003	0.014	0.017
29283		T29283A|(nucleocapsid_phosphoprotein:T1010A(I337N))			64	0.003																									135	0.004	19	0.003	1017	0.023	1497	0.017	5	0.003	0.047	0.05
29284		C29284A|(nucleocapsid_phosphoprotein:C1011A(I337I))			101	0.005	22	0.001					767	0.005	16	0.003	5	0.002	12	0.024	14	0.002							11	0.001	212	0.006	35	0.006	1589	0.035	3353	0.039	12	0.011	0.118	0.129
29286		A29286T|(nucleocapsid_phosphoprotein:A1013T(K338I))											803	0.005					2	0.004															1280	0.028	2670	0.031	4	0.005	0.063	0.068
29287		A29287T|(nucleocapsid_phosphoprotein:A1014T(K338N))											701	0.005																					1123	0.025	2357	0.027	3	0.005	0.052	0.057
29288		T29288G|(nucleocapsid_phosphoprotein:T1015G(L339V))	33	0.002	104	0.006	34	0.002			60	0.001	216	0.001	17	0.003	6	0.002	10	0.02	16	0.003	16	0.001	9	0.001			15	0.001	192	0.005	27	0.005	275	0.006	388	0.005	16	0.012	0.052	0.064
29289		T29289G|(nucleocapsid_phosphoprotein:T1016G(L339W))			78	0.004	25	0.001					264	0.002	7	0.001			9	0.012	9	0.001	12	0.001							167	0.005	24	0.004	202	0.004	314	0.004	11	0.007	0.032	0.039
29290		G29290T|(nucleocapsid_phosphoprotein:G1017T(L339F))			24	0.001							881	0.006	13	0.002			4	0.005											43	0.001			2125	0.047	5547	0.064	7	0.007	0.119	0.126
29291		G29291A|(nucleocapsid_phosphoprotein:G1018A(D340N))			214	0.011			66	0.001									4	0.005											473	0.013	62	0.011					5	0.012	0.029	0.041
29291		G29291T|(nucleocapsid_phosphoprotein:G1018T(D340Y))			34	0.002							901	0.006	15	0.002	4	0.001	9	0.012									15	0.001	61	0.002	11	0.002	1109	0.025	2145	0.025	10	0.008	0.07	0.078
29292		A29292T|(nucleocapsid_phosphoprotein:A1019T(D340V))											501	0.003																					391	0.009	1228	0.014	3	0.003	0.023	0.026
29293		T29293A|(nucleocapsid_phosphoprotein:T1020A(D340E))			40	0.002											5	0.002													64	0.002	16	0.003	253	0.006	551	0.006	6	0.002	0.019	0.021
29294		G29294A|(nucleocapsid_phosphoprotein:G1021A(D341N))	31	0.002	73	0.004			68	0.001							4	0.001											13	0.001	120	0.003	31	0.005					7	0.007	0.01	0.017
29294		G29294T|(nucleocapsid_phosphoprotein:GAC1021-1023TAT(D341Y))																																			2193	0.025	1	0	0.025	0.025
29294		G29294T|(nucleocapsid_phosphoprotein:G1021T(D341Y))											330	0.002	11	0.002			3	0.004	11	0.002									38	0.001	7	0.001	511	0.011	505	0.006	8	0.002	0.027	0.029
29296		C29296T|(nucleocapsid_phosphoprotein:GAC1021-1023TAT(D341Y))																																			2193	0.025	1	0	0.025	0.025
29296		C29296A|(nucleocapsid_phosphoprotein:C1023A(D341E))	44	0.003	102	0.005	49	0.002	63	0.001	57	0.001	641	0.004	17	0.003	6	0.002	11	0.015	14	0.002	22	0.002					27	0.002	161	0.005	36	0.006	1631	0.036	1583	0.018	16	0.016	0.091	0.107
29296		C29296T|(nucleocapsid_phosphoprotein:C1023T(D341D))			116	0.006	23	0.001							26	0.004			15	0.02	11	0.002									231	0.007	36	0.006			41611	0.477	8	0.007	0.516	0.523
29298		A29298T|(nucleocapsid_phosphoprotein:A1025T(K342I))											532	0.003					2	0.003															173	0.004	329	0.004	4	0.003	0.011	0.014
29300		G29300T|(nucleocapsid_phosphoprotein:G1027T(D343Y))			25	0.001							517	0.003							8	0.001									60	0.002	8	0.001	1763	0.039	3415	0.039	7	0.004	0.082	0.086
29302		T29302A|(nucleocapsid_phosphoprotein:T1029A(D343E))	20	0.001	47	0.002																									59	0.002	10	0.002	195	0.004	318	0.004	6	0.003	0.012	0.015
29303		C29303A|(nucleocapsid_phosphoprotein:CCA1030-1032AAA(P344K))																																	775	0.017	1423	0.016	2	0	0.033	0.033
29303		C29303A|(nucleocapsid_phosphoprotein:C1030A(P344T))	21	0.001	80	0.004							864	0.006									16	0.001							135	0.004	27	0.005	2265	0.05	4365	0.05	8	0.011	0.11	0.121
29304		C29304A|(nucleocapsid_phosphoprotein:CCA1030-1032AAA(P344K))																																	775	0.017	1423	0.016	2	0	0.033	0.033
29304		C29304A|(nucleocapsid_phosphoprotein:C1031A(P344Q))	25	0.002	74	0.004							782	0.005															11	0.001	119	0.003	25	0.004	2678	0.059	4884	0.056	8	0.011	0.123	0.134
29306		A29306T|(nucleocapsid_phosphoprotein:A1033T(N345Y))											605	0.004																					250	0.006	448	0.005	3	0.004	0.011	0.015
29307		A29307T|(nucleocapsid_phosphoprotein:A1034T(N345I))											493	0.003																					291	0.006	575	0.007	3	0.003	0.013	0.016
29310		T29310A|(nucleocapsid_phosphoprotein:T1037A(F346Y))	16	0.001	191	0.01															10	0.001							11	0.001	371	0.011	54	0.009	116	0.003	276	0.003	8	0.011	0.028	0.039
29311		C29311T|(nucleocapsid_phosphoprotein:C1038T(F346F))							1673	0.028																													1	0.028	0	0.028
29311		C29311A|(nucleocapsid_phosphoprotein:C1038A(F346L))	27	0.002	74	0.004	27	0.001			62	0.001	466	0.003	12	0.002	4	0.001			10	0.001	22	0.002					23	0.002	100	0.003	23	0.004	1999	0.044	3771	0.043	14	0.011	0.102	0.113
29315		G29315T|(nucleocapsid_phosphoprotein:G1042T(D348Y))											508	0.003																	41	0.001	8	0.001	830	0.018	1643	0.019	5	0.003	0.039	0.042
29316		A29316C|(nucleocapsid_phosphoprotein:A1043C(D348A))			37	0.002							243	0.002															14	0.001	65	0.002	8	0.001	214	0.005	297	0.003	7	0.004	0.012	0.016
29317		T29317A|(nucleocapsid_phosphoprotein:T1044A(D348E))	22	0.001													4	0.001			7	0.001	13	0.001					22	0.002	41	0.001	12	0.002	113	0.003	176	0.002	9	0.001	0.013	0.014
29317		T29317G|(nucleocapsid_phosphoprotein:T1044G(D348E))	25	0.002	43	0.002	27	0.001			66	0.001			7	0.001					11	0.002	17	0.001					25	0.002	82	0.002	15	0.003					10	0.006	0.011	0.017
29318		C29318A|(nucleocapsid_phosphoprotein:C1045A(Q349K))	24	0.002	29	0.002							320	0.002									13	0.001					14	0.001	65	0.002	15	0.003	818	0.018	1645	0.019	9	0.006	0.044	0.05
29319		A29319T|(nucleocapsid_phosphoprotein:A1046T(Q349L))											2463	0.016									16	0.001											170	0.004	393	0.004	4	0.016	0.009	0.025
29322		T29322A|(nucleocapsid_phosphoprotein:T1049A(V350D))	16	0.001	36	0.002	28	0.001					157	0.001									13	0.001					17	0.002	54	0.002	6	0.001	123	0.003	228	0.003	10	0.005	0.012	0.017
29323		C29323A|(nucleocapsid_phosphoprotein:C1050A(V350V))			28	0.001							365	0.002																	36	0.001	12	0.002	1070	0.024	1798	0.021	6	0.003	0.048	0.051
29324		A29324T|(nucleocapsid_phosphoprotein:A1051T(I351F))											493	0.003																					1308	0.029	2125	0.024	3	0.003	0.053	0.056
29326		T29326G|(nucleocapsid_phosphoprotein:T1053G(I351M))	31	0.002	61	0.003	21	0.001									6	0.002					18	0.002							87	0.002	10	0.002					7	0.006	0.008	0.014
29329		G29329T|(nucleocapsid_phosphoprotein:G1056T(L352F))											453	0.003																					352	0.008	705	0.008	3	0.003	0.016	0.019
29330		C29330A|(nucleocapsid_phosphoprotein:C1057A(L353M))	18	0.001	66	0.003							598	0.004					2	0.003											124	0.004	25	0.004	382	0.008	655	0.007	8	0.008	0.026	0.034
29332		G29332T|(nucleocapsid_phosphoprotein:G1059T(L353L))											548	0.004													2	0.004					13	0.002	2002	0.044	3798	0.043	5	0.004	0.093	0.097
29338		G29338T|(nucleocapsid_phosphoprotein:G1065T(K355N))											388	0.003																			8	0.001	401	0.009	738	0.008	4	0.003	0.018	0.021
29339		C29339A|(nucleocapsid_phosphoprotein:C1066A(H356N))	17	0.001	24	0.001							290	0.002																	39	0.001			1305	0.029	2266	0.026	6	0.004	0.056	0.06
29342		A29342T|(nucleocapsid_phosphoprotein:A1069T(I357F))											470	0.003																					550	0.012	942	0.011	3	0.003	0.023	0.026
29344		T29344C|(nucleocapsid_phosphoprotein:T1071C(I357I))	3859	0.243																																			1	0.243	0	0.243
29346		A29346G|(nucleocapsid_phosphoprotein:A1073G(D358G))	26	0.002	27	0.001	26	0.001			64	0.001					4	0.001			12	0.002	20	0.002					15	0.001	65	0.002	8	0.001					10	0.005	0.009	0.014
29348		G29348T|(nucleocapsid_phosphoprotein:G1075T(A359S))											2332	0.015																					100	0.002	208	0.002	3	0.015	0.004	0.019
29349		C29349A|(nucleocapsid_phosphoprotein:C1076A(A359E))	19	0.001	34	0.002							231	0.001															14	0.001	53	0.002	11	0.002	727	0.016	1194	0.014	8	0.004	0.035	0.039
29351		T29351A|(nucleocapsid_phosphoprotein:T1078A(Y360N))																																	419	0.009	888	0.01	2	0	0.019	0.019
29353		C29353A|(nucleocapsid_phosphoprotein:C1080A(Y360*))	17	0.001	24	0.001							174	0.001																					394	0.009	697	0.008	5	0.003	0.017	0.02
29356		A29356C|(nucleocapsid_phosphoprotein:A1083C(K361N))			43	0.002							177	0.001							8	0.001							31	0.003	82	0.002	9	0.002	78	0.002	152	0.002	8	0.003	0.012	0.015
29357		A29357G|(nucleocapsid_phosphoprotein:A1084G(T362A))	33	0.002	27	0.001	22	0.001	86	0.001	66	0.001									7	0.001	27	0.002	17	0.001			62	0.006	43	0.001	7	0.001					11	0.006	0.012	0.018
29357		A29357C|(nucleocapsid_phosphoprotein:A1084C(T362P))			66	0.003	32	0.002	73	0.001	72	0.001	363	0.002	8	0.001	4	0.001			12	0.002							33	0.003	102	0.003	29	0.005	47	0.001	115	0.001	13	0.009	0.017	0.026
29358		C29358A|(nucleocapsid_phosphoprotein:C1085A(T362K))																																	322	0.007	692	0.008	2	0	0.015	0.015
29360		T29360G|(nucleocapsid_phosphoprotein:T1087G(F363V))	36	0.002			21	0.001					689	0.004	8	0.001	4	0.001					20	0.002					18	0.002					273	0.006	509	0.006	9	0.007	0.018	0.025
29361		T29361G|(nucleocapsid_phosphoprotein:T1088G(F363C))	58	0.004	39	0.002	39	0.002	104	0.002	94	0.002					4	0.001			10	0.001	48	0.004					48	0.004	67	0.002	12	0.002					11	0.012	0.014	0.026
29361		T29361A|(nucleocapsid_phosphoprotein:T1088A(F363Y))	42	0.003	41	0.002	31	0.002	80	0.001	69	0.001			8	0.001	7	0.002	2	0.003	8	0.001	30	0.003					34	0.003	74	0.002	16	0.003					13	0.009	0.018	0.027
29363		C29363T|(nucleocapsid_phosphoprotein:C1090T(P364S))																							36	0.003	7	0.013											2	0	0.016	0.016
29369		A29369C|(nucleocapsid_phosphoprotein:A1096C(T366P))			49	0.003							262	0.002					2	0.003	10	0.001									70	0.002	12	0.002			107	0.001	7	0.005	0.009	0.014
29373		A29373G|(nucleocapsid_phosphoprotein:A1100G(E367G))	45	0.003			61	0.003	105	0.002	137	0.002			9	0.001	5	0.002			7	0.001	33	0.003					43	0.004	49	0.001	12	0.002					11	0.01	0.014	0.024
29375		C29375T|(nucleocapsid_phosphoprotein:C1102T(P368S))							730	0.012															98	0.008													2	0.012	0.008	0.02
29379		A29379T|(nucleocapsid_phosphoprotein:A1106T(K369I))																															3	0.007			22	0.011	2	0	0.018	0.018
29379		A29379C|(nucleocapsid_phosphoprotein:A1106C(K369T))					3	0.002			11	0.002			2	0.003			6	0.019													2	0.005					5	0.004	0.027	0.031
29380		A29380C|(nucleocapsid_phosphoprotein:A1107C(K369N))					3	0.002							3	0.005			7	0.022																			3	0.002	0.027	0.029
29381		A29381C|(nucleocapsid_phosphoprotein:A1108C(K370Q))					10	0.007			10	0.002			2	0.003	2	0.008	2	0.006	6	0.004	3	0.004									2	0.005			5	0.003	9	0.009	0.033	0.042
29382		A29382C|(nucleocapsid_phosphoprotein:A1109C(K370T))					2	0.001			7	0.001			2	0.003			3	0.01	4	0.003															2	0.001	6	0.002	0.017	0.019
29383		G29383T|(nucleocapsid_phosphoprotein:G1110T(K370N))					3	0.002											5	0.016	2	0.001															16	0.008	4	0.002	0.025	0.027
29384		G29384T|(nucleocapsid_phosphoprotein:G1111T(D371Y))					5	0.004	6	0.003					6	0.01			4	0.013	3	0.002	2	0.002													15	0.008	7	0.007	0.035	0.042
29385		A29385C|(nucleocapsid_phosphoprotein:A1112C(D371A))					5	0.004	3	0.001	7	0.001							2	0.006	4	0.003															5	0.003	6	0.006	0.012	0.018
29386		C29386A|(nucleocapsid_phosphoprotein:C1113A(D371E))																											2	0.016							6	0.003	2	0	0.019	0.019
29387		A29387C|(nucleocapsid_phosphoprotein:A1114C(K372Q))					3	0.002													3	0.002									2	0.009					7	0.004	4	0.002	0.015	0.017
29388		A29388C|(nucleocapsid_phosphoprotein:A1115C(K372T))					4	0.003							2	0.003	2	0.008	5	0.016	3	0.002											2	0.005			19	0.01	7	0.003	0.044	0.047
29389		A29389C|(nucleocapsid_phosphoprotein:A1116C(K372N))					5	0.004			12	0.002			6	0.01			3	0.01	4	0.003																	5	0.006	0.023	0.029
29390		A29390C|(nucleocapsid_phosphoprotein:A1117C(K373Q))					5	0.004			7	0.001			3	0.005			5	0.016	4	0.003															2	0.001	6	0.005	0.025	0.03
29391		A29391C|(nucleocapsid_phosphoprotein:A1118C(K373T))					5	0.004							2	0.003			3	0.01	5	0.003	3	0.004	4	0.001	2	0.004									2	0.001	8	0.004	0.026	0.03
29392		G29392T|(nucleocapsid_phosphoprotein:G1119T(K373N))					6	0.004	4	0.002					3	0.005			2	0.006	2	0.001									48	0.225	2	0.005			21	0.011	8	0.006	0.253	0.259
29393		A29393C|(nucleocapsid_phosphoprotein:A1120C(K374Q))					4	0.003							4	0.007			3	0.01																			3	0.003	0.017	0.02
29395	RATG13	G29395A|(nucleocapsid_phosphoprotein:G1122A(K374K))					2	0.001	3	0.001	11	0.002			2	0.003			2	0.006													2	0.005			2	0.001	7	0.004	0.015	0.019
29395		G29395T|(nucleocapsid_phosphoprotein:G1122T(K374N))					2	0.001							2	0.003	2	0.008	2	0.006	3	0.002															52	0.026	6	0.001	0.045	0.046
29396		A29396C|(nucleocapsid_phosphoprotein:A1123C(K375Q))					5	0.004			12	0.002			3	0.005	2	0.008	3	0.01																			5	0.006	0.023	0.029
29398		G29398T|(nucleocapsid_phosphoprotein:G1125T(K375N))					5	0.004	5	0.002					2	0.003			4	0.013	4	0.003											2	0.005			53	0.027	7	0.006	0.051	0.057
29399		G29399T|(nucleocapsid_phosphoprotein:G1126T(A376S))					5	0.004	6	0.003	7	0.001			6	0.01			6	0.019	2	0.001															15	0.008	7	0.008	0.038	0.046
29402		G29402A|(nucleocapsid_phosphoprotein:G1129A(D377N))													3	0.005			3	0.01													2	0.005					3	0	0.02	0.02
29402	Delta	G29402T|(nucleocapsid_phosphoprotein:G1129T(D377Y))	103	0.223	469	0.998	3	0.002	27	0.013	329	0.054									2	0.001			3191	0.997	518	0.998			213	1	405	0.988			7	0.004	11	1.29	3.988	5.278
29405		G29405T|(nucleocapsid_phosphoprotein:G1132T(E378*))			2	0.004	5	0.003	5	0.002					2	0.003					2	0.001															14	0.007	6	0.009	0.011	0.02
29407		A29407C|(nucleocapsid_phosphoprotein:A1134C(E378D))									9	0.001					2	0.007			6	0.004	2	0.002													11	0.006	5	0.001	0.019	0.02
29408		A29408C|(nucleocapsid_phosphoprotein:A1135C(T379P))					5	0.003			12	0.002			3	0.005			2	0.006	6	0.004																	5	0.005	0.015	0.02
29409		C29409A|(nucleocapsid_phosphoprotein:C1136A(T379N))					10	0.007	3	0.001	10	0.002			3	0.005	2	0.007	6	0.017	7	0.004															45	0.023	8	0.01	0.056	0.066
29410		T29410G|(nucleocapsid_phosphoprotein:T1137G(T379T))					11	0.007			23	0.004			6	0.009	3	0.01	4	0.011	8	0.005																	6	0.011	0.035	0.046
29411		C29411A|(nucleocapsid_phosphoprotein:C1138A(Q380K))			2	0.004	5	0.003	5	0.002	18	0.003			5	0.008	2	0.007	4	0.011	6	0.004															5	0.003	9	0.012	0.033	0.045
29412		A29412C|(nucleocapsid_phosphoprotein:A1139C(Q380P))					3	0.002			14	0.002			2	0.003			3	0.008	9	0.006																	5	0.004	0.017	0.021
29412		A29412T|(nucleocapsid_phosphoprotein:A1139T(Q380L))													2	0.003			2	0.006																	26	0.013	3	0	0.022	0.022
29413		A29413T|(nucleocapsid_phosphoprotein:A1140T(Q380H))	2	0.004							8	0.001			2	0.003			2	0.006																			4	0.005	0.009	0.014
29413		A29413G|(nucleocapsid_phosphoprotein:A1140G(Q380Q))					5	0.003			9	0.001							5	0.014																			3	0.004	0.014	0.018
29413		A29413C|(nucleocapsid_phosphoprotein:A1140C(Q380H))					19	0.012			9	0.001			5	0.008	4	0.014			11	0.007															10	0.005	6	0.013	0.034	0.047
29414		G29414A|(nucleocapsid_phosphoprotein:G1141A(A381T))					4	0.003	3	0.001	11	0.002			7	0.011					2	0.001											2	0.005			2	0.001	7	0.006	0.018	0.024
29414		G29414T|(nucleocapsid_phosphoprotein:G1141T(A381S))					10	0.007	4	0.002	12	0.002					2	0.007	4	0.011	7	0.004											4	0.01			22	0.011	8	0.011	0.043	0.054
29415		C29415A|(nucleocapsid_phosphoprotein:C1142A(A381D))			2	0.004	8	0.005			18	0.003			7	0.011	2	0.007	5	0.014	13	0.008			4	0.001					2	0.009					17	0.009	10	0.012	0.059	0.071
29416		C29416G|(nucleocapsid_phosphoprotein:C1143G(A381A))					4	0.003							2	0.003			2	0.006	2	0.001															3	0.002	5	0.003	0.012	0.015
29416		C29416A|(nucleocapsid_phosphoprotein:C1143A(A381A))			2	0.004	8	0.005			20	0.003			8	0.013	2	0.007	7	0.02	9	0.006															10	0.005	8	0.012	0.051	0.063
29417		T29417A|(nucleocapsid_phosphoprotein:T1144A(L382I))									8	0.001			2	0.003					3	0.002															39	0.02	4	0.001	0.025	0.026
29417		T29417G|(nucleocapsid_phosphoprotein:T1144G(L382V))			2	0.004	6	0.004	3	0.001	19	0.003			4	0.006	3	0.01	2	0.006	8	0.005															8	0.004	9	0.012	0.031	0.043
29418		T29418A|(nucleocapsid_phosphoprotein:T1145A(L382*))					5	0.003			10	0.002			3	0.005			2	0.006	5	0.003											2	0.005			34	0.017	7	0.005	0.036	0.041
29418		T29418G|(nucleocapsid_phosphoprotein:T1145G(L382*))					16	0.01			22	0.003			5	0.008			8	0.023	12	0.008															10	0.005	6	0.013	0.044	0.057
29419		A29419C|(nucleocapsid_phosphoprotein:A1146C(L382F))					4	0.003							2	0.003			4	0.011	7	0.004																	4	0.003	0.018	0.021
29420		C29420G|(nucleocapsid_phosphoprotein:C1147G(P383A))					3	0.002			7	0.001							3	0.008	3	0.002															2	0.001	5	0.003	0.011	0.014
29420		C29420A|(nucleocapsid_phosphoprotein:C1147A(P383T))					13	0.008			20	0.003			2	0.003	4	0.014	7	0.02	5	0.003															14	0.007	7	0.011	0.047	0.058
29421		C29421G|(nucleocapsid_phosphoprotein:C1148G(P383R))			2	0.004	4	0.003											2	0.006	4	0.003											2	0.005					5	0.007	0.014	0.021
29421		C29421A|(nucleocapsid_phosphoprotein:C1148A(P383Q))	2	0.004			8	0.005	4	0.002	14	0.002			6	0.009	4	0.014	4	0.011	12	0.008															17	0.009	9	0.013	0.051	0.064
29422		G29422T|(nucleocapsid_phosphoprotein:G1149T(P383P))			3	0.006	7	0.005	3	0.001	14	0.002			7	0.011			3	0.008	3	0.002			4	0.001							2	0.005			3	0.002	10	0.014	0.029	0.043
29423		C29423A|(nucleocapsid_phosphoprotein:C1150A(Q384K))					14	0.009			17	0.003			7	0.011			10	0.028	9	0.006									2	0.009							6	0.012	0.054	0.066
29424		A29424T|(nucleocapsid_phosphoprotein:A1151T(Q384L))									7	0.001			2	0.003			2	0.006	4	0.003															34	0.017	5	0.001	0.029	0.03
29424		A29424C|(nucleocapsid_phosphoprotein:A1151C(Q384P))			2	0.004	6	0.004			11	0.002			4	0.006	3	0.01	2	0.006	5	0.003											3	0.007			9	0.005	9	0.01	0.037	0.047
29425		G29425A|(nucleocapsid_phosphoprotein:G1152A(Q384Q))			5	0.011	3	0.002	3	0.001	9	0.001			2	0.003					2	0.001											2	0.005					7	0.015	0.009	0.024
29425		G29425T|(nucleocapsid_phosphoprotein:G1152T(Q384H))					11	0.007			11	0.002			4	0.006	2	0.007	5	0.014	4	0.003											2	0.005			7	0.004	8	0.009	0.039	0.048
29426		A29426C|(nucleocapsid_phosphoprotein:A1153C(R385R))					3	0.002	3	0.001	11	0.002			6	0.009			2	0.006	3	0.002	2	0.002															7	0.005	0.019	0.024
29426		A29426T|(nucleocapsid_phosphoprotein:A1153T(R385*))	2	0.004			3	0.002			10	0.002									2	0.001	3	0.004					3	0.024							4	0.002	7	0.008	0.031	0.039
29427		G29427T|(nucleocapsid_phosphoprotein:G1154T(R385I))					7	0.005	4	0.002	11	0.002							6	0.017	6	0.004															10	0.005	6	0.009	0.026	0.035
29428		A29428C|(nucleocapsid_phosphoprotein:A1155C(R385S))			2	0.004	9	0.006			10	0.002					3	0.01	3	0.008	4	0.003	3	0.004									2	0.005			3	0.002	9	0.012	0.032	0.044
29429		C29429A|(nucleocapsid_phosphoprotein:C1156A(Q386K))			3	0.006	10	0.006			20	0.003			8	0.012	3	0.01	4	0.011	12	0.008			6	0.002					2	0.009					2	0.001	10	0.015	0.053	0.068
29430		A29430C|(nucleocapsid_phosphoprotein:A1157C(Q386P))					5	0.003			8	0.001			2	0.003	3	0.01	4	0.011	6	0.004															6	0.003	7	0.004	0.031	0.035
29431		G29431T|(nucleocapsid_phosphoprotein:G1158T(Q386H))					4	0.003	6	0.003	14	0.002			2	0.003	2	0.007	3	0.008	3	0.002											3	0.007			4	0.002	9	0.008	0.029	0.037
29432		A29432T|(nucleocapsid_phosphoprotein:A1159T(K387*))													4	0.006			2	0.006	2	0.001															3	0.002	4	0	0.015	0.015
29432		A29432C|(nucleocapsid_phosphoprotein:A1159C(K387Q))					11	0.007	3	0.001	11	0.002			5	0.008					7	0.004	2	0.002															6	0.01	0.014	0.024
29433		A29433C|(nucleocapsid_phosphoprotein:A1160C(K387T))					4	0.003	3	0.001	18	0.003			3	0.005	2	0.007	4	0.011	9	0.006											3	0.007			38	0.019	9	0.007	0.055	0.062
29434		G29434T|(nucleocapsid_phosphoprotein:G1161T(K387N))					3	0.002	6	0.003	10	0.002			2	0.003	2	0.007			2	0.001											2	0.005			37	0.019	8	0.007	0.035	0.042
29435		A29435C|(nucleocapsid_phosphoprotein:A1162C(K388Q))					4	0.003							7	0.011	2	0.007	5	0.014	5	0.003																	5	0.003	0.035	0.038
29436		A29436T|(nucleocapsid_phosphoprotein:A1163T(K388I))					3	0.002											2	0.006	3	0.002															8	0.004	4	0.002	0.012	0.014
29436		A29436C|(nucleocapsid_phosphoprotein:A1163C(K388T))	2	0.004			3	0.002			9	0.001			6	0.009	2	0.007			4	0.003							3	0.024							17	0.009	8	0.007	0.052	0.059
29437		A29437C|(nucleocapsid_phosphoprotein:A1164C(K388N))					6	0.004			23	0.004			4	0.006	2	0.007	4	0.011	8	0.005															5	0.003	7	0.008	0.032	0.04
29438		C29438A|(nucleocapsid_phosphoprotein:C1165A(Q389K))			3	0.006	9	0.006			14	0.002			6	0.009	4	0.014	4	0.011	10	0.006			4	0.001					3	0.014					27	0.014	10	0.014	0.069	0.083
29439		A29439C|(nucleocapsid_phosphoprotein:A1166C(Q389P))					5	0.003			11	0.002							5	0.014	8	0.005															3	0.002	5	0.005	0.021	0.026
29440		G29440C|(nucleocapsid_phosphoprotein:G1167C(Q389H))							4	0.002	10	0.002			2	0.003					3	0.002											2	0.005			15	0.008	6	0.004	0.018	0.022
29440		G29440T|(nucleocapsid_phosphoprotein:G1167T(Q389H))					6	0.004	4	0.002	13	0.002			5	0.008	2	0.007	4	0.011	8	0.005															7	0.004	8	0.008	0.035	0.043
29441		C29441A|(nucleocapsid_phosphoprotein:C1168A(Q390K))			3	0.006	7	0.005	3	0.001	10	0.002			4	0.006			9	0.025	3	0.002			6	0.002							2	0.005			15	0.008	10	0.014	0.048	0.062
29442		A29442C|(nucleocapsid_phosphoprotein:A1169C(Q390P))					5	0.003			9	0.001			5	0.008	2	0.007			12	0.008											2	0.005			14	0.007	7	0.004	0.035	0.039
29443		A29443C|(nucleocapsid_phosphoprotein:A1170C(Q390H))					4	0.003			8	0.001			2	0.003			4	0.011	3	0.002															21	0.008	6	0.004	0.024	0.028
29444		A29444C|(nucleocapsid_phosphoprotein:A1171C(T391P))					9	0.006			14	0.002			4	0.006			4	0.011	10	0.006															5	0.002	6	0.008	0.025	0.033
29445		C29445A|(nucleocapsid_phosphoprotein:C1172A(T391N))					4	0.003			10	0.002			3	0.005			5	0.014	4	0.003															6	0.002	6	0.005	0.024	0.029
29446		T29446A|(nucleocapsid_phosphoprotein:T1173A(T391T))			2	0.004	3	0.002	6	0.003					2	0.003					2	0.001															69	0.027	6	0.009	0.031	0.04
29446		T29446G|(nucleocapsid_phosphoprotein:T1173G(T391T))					12	0.008	3	0.001	24	0.004			5	0.008			6	0.017	11	0.007					2	0.004					2	0.005					8	0.013	0.041	0.054
29447		G29447A|(nucleocapsid_phosphoprotein:G1174A(V392M))					9	0.006			9	0.001			2	0.003			4	0.011																	8	0.003	5	0.007	0.017	0.024
29447		G29447T|(nucleocapsid_phosphoprotein:G1174T(V392L))			2	0.004	3	0.002	8	0.004	14	0.002			5	0.008					3	0.002					2	0.004									11	0.004	8	0.012	0.018	0.03
29448		T29448C|(nucleocapsid_phosphoprotein:T1175C(V392A))					4	0.003							3	0.005															3	0.013							3	0.003	0.018	0.021
29448		T29448G|(nucleocapsid_phosphoprotein:T1175G(V392G))					13	0.008			18	0.003			6	0.009	4	0.014	2	0.006	7	0.004											2	0.005					7	0.011	0.038	0.049
29449		G29449A|(nucleocapsid_phosphoprotein:G1176A(V392V))					5	0.003	3	0.001	10	0.002							2	0.006	3	0.002											3	0.007					6	0.006	0.015	0.021
29449		G29449T|(nucleocapsid_phosphoprotein:G1176T(V392V))			2	0.004	7	0.005	8	0.004	466	0.072			7	0.011			6	0.017	8	0.005							15	0.118							10	0.004	9	0.085	0.155	0.24
29450		A29450T|(nucleocapsid_phosphoprotein:A1177T(T393S))																					2	0.002													51	0.02	2	0	0.022	0.022
29450		A29450C|(nucleocapsid_phosphoprotein:A1177C(T393P))			3	0.006	3	0.002			13	0.002			4	0.006			2	0.006	3	0.002																	6	0.01	0.014	0.024
29451		C29451A|(nucleocapsid_phosphoprotein:C1178A(T393N))					5	0.003	6	0.003	8	0.001			8	0.012	3	0.01	3	0.008	3	0.002															18	0.007	8	0.007	0.039	0.046
29452		T29452C|(nucleocapsid_phosphoprotein:T1179C(T393T))			2	0.004			5	0.002	9	0.001			3	0.005							2	0.002	6	0.002			2	0.016									7	0.007	0.025	0.032
29452		T29452G|(nucleocapsid_phosphoprotein:T1179G(T393T))					13	0.008			13	0.002			5	0.008	2	0.007	6	0.017	6	0.004	2	0.002															7	0.01	0.038	0.048
29453		C29453A|(nucleocapsid_phosphoprotein:C1180A(L394I))					5	0.003			10	0.002			7	0.011	3	0.01	3	0.008	2	0.001											2	0.005			20	0.008	8	0.005	0.043	0.048
29454		T29454G|(nucleocapsid_phosphoprotein:T1181G(L394R))					8	0.005	4	0.002	10	0.002			7	0.011			4	0.011	8	0.005			4	0.001											58	0.023	8	0.009	0.051	0.06
29455		T29455C|(nucleocapsid_phosphoprotein:T1182C(L394L))			2	0.004	2	0.001	3	0.001	19	0.003			4	0.006																							5	0.009	0.006	0.015
29455		T29455A|(nucleocapsid_phosphoprotein:T1182A(L394L))					4	0.003	5	0.002					2	0.003					2	0.001			5	0.002											52	0.02	6	0.005	0.026	0.031
29455		T29455G|(nucleocapsid_phosphoprotein:T1182G(L394L))					9	0.006			26	0.004							7	0.019	12	0.008			5	0.002							2	0.005			18	0.007	7	0.01	0.041	0.051
29456		C29456G|(nucleocapsid_phosphoprotein:C1183G(L395V))					4	0.003	3	0.001					2	0.003	2	0.007																			6	0.002	5	0.004	0.012	0.016
29456		C29456A|(nucleocapsid_phosphoprotein:C1183A(L395I))			2	0.004	7	0.005	5	0.002	10	0.002			2	0.003			4	0.011	7	0.004															45	0.018	8	0.013	0.036	0.049
29457		T29457A|(nucleocapsid_phosphoprotein:T1184A(L395H))					4	0.003	6	0.003	8	0.001			2	0.003	2	0.007			2	0.001			4	0.001											11	0.004	8	0.007	0.016	0.023
29457		T29457G|(nucleocapsid_phosphoprotein:T1184G(L395R))					10	0.006	3	0.001	20	0.003			3	0.005	2	0.007	5	0.014	7	0.004			4	0.001							2	0.005			33	0.013	10	0.01	0.049	0.059
29458		T29458A|(nucleocapsid_phosphoprotein:T1185A(L395L))					4	0.003			8	0.001									4	0.003															22	0.009	4	0.004	0.012	0.016
29458		T29458G|(nucleocapsid_phosphoprotein:T1185G(L395L))					11	0.007	5	0.002	12	0.002			8	0.012			4	0.011	6	0.004															13	0.005	7	0.011	0.032	0.043
29459		C29459A|(nucleocapsid_phosphoprotein:C1186A(P396T))			4	0.008	10	0.006	5	0.002	11	0.002									8	0.005											3	0.007			96	0.037	7	0.018	0.049	0.067
29460		C29460A|(nucleocapsid_phosphoprotein:C1187A(P396H))					7	0.005	7	0.003	14	0.002			11	0.017			10	0.028			2	0.002							2	0.009					20	0.008	8	0.01	0.064	0.074
29461		T29461G|(nucleocapsid_phosphoprotein:T1188G(P396P))					5	0.003			14	0.002			5	0.008			3	0.008	2	0.001															3	0.001	6	0.005	0.018	0.023
29461		T29461A|(nucleocapsid_phosphoprotein:T1188A(P396P))																			5	0.003															97	0.038	2	0	0.041	0.041
29462		G29462T|(nucleocapsid_phosphoprotein:G1189T(A397S))			3	0.006	8	0.005			8	0.001			10	0.015	3	0.01	2	0.006	5	0.003			4	0.001	2	0.004			2	0.009					15	0.006	11	0.012	0.054	0.066
29463		C29463A|(nucleocapsid_phosphoprotein:C1190A(A397D))					8	0.005	5	0.002					2	0.003			4	0.011	9	0.006	3	0.004	4	0.001					2	0.009					28	0.011	9	0.007	0.045	0.052
29464		T29464A|(nucleocapsid_phosphoprotein:T1191A(A397A))					2	0.001			7	0.001							4	0.011																	22	0.009	4	0.002	0.02	0.022
29464		T29464G|(nucleocapsid_phosphoprotein:T1191G(A397A))					10	0.006	4	0.002	16	0.002			2	0.003	2	0.007	4	0.011	5	0.003							2	0.016									8	0.01	0.04	0.05
29465		G29465A|(nucleocapsid_phosphoprotein:G1192A(A398T))	2	0.004			3	0.002	6	0.003									3	0.008	2	0.001																	5	0.009	0.009	0.018
29465		G29465T|(nucleocapsid_phosphoprotein:G1192T(A398S))					6	0.004	10	0.005	7	0.001			4	0.006	3	0.01	5	0.014	8	0.005															37	0.014	8	0.01	0.049	0.059
29466		C29466G|(nucleocapsid_phosphoprotein:C1193G(A398G))					4	0.003	4	0.002	8	0.001							2	0.006	2	0.001	3	0.004													18	0.007	7	0.006	0.018	0.024
29466		C29466A|(nucleocapsid_phosphoprotein:C1193A(A398E))			2	0.004	9	0.006	4	0.002	20	0.003			9	0.014	4	0.014	5	0.014	6	0.004			4	0.001											56	0.022	10	0.015	0.069	0.084
29467		A29467C|(nucleocapsid_phosphoprotein:A1194C(A398A))					4	0.003			7	0.001			5	0.008					5	0.003															4	0.002	5	0.004	0.013	0.017
29467		AG29467-29468del|(nucleocapsid_phosphoprotein:1194-1195del(398fs))									453	0.07																											1	0.07	0	0.07
29468		G29468A|(nucleocapsid_phosphoprotein:G1195A(D399N))			2	0.004			3	0.001									2	0.006							2	0.004											4	0.005	0.01	0.015
29468		G29468T|(nucleocapsid_phosphoprotein:G1195T(D399Y))					6	0.004	10	0.004	17	0.003			9	0.014					6	0.004															13	0.005	6	0.011	0.023	0.034
29469		A29469T|(nucleocapsid_phosphoprotein:A1196T(D399V))					4	0.003	5	0.002	9	0.001							2	0.006	2	0.001															6	0.002	6	0.006	0.009	0.015
29469		A29469-29469del|(nucleocapsid_phosphoprotein:1196-1196del(399fs))																											2	0.016									1	0	0.016	0.016
29469		A29469C|(nucleocapsid_phosphoprotein:A1196C(D399A))					10	0.006	8	0.004	15	0.002			2	0.003			5	0.014	6	0.004											2	0.005			5	0.002	8	0.012	0.028	0.04
29470		T29470A|(nucleocapsid_phosphoprotein:T1197A(D399E))					2	0.001	3	0.001	9	0.001			3	0.005					6	0.004			4	0.001											13	0.005	7	0.003	0.015	0.018
29470		T29470G|(nucleocapsid_phosphoprotein:T1197G(D399E))			5	0.01	11	0.007	8	0.004	16	0.002			7	0.011	3	0.01	8	0.022	15	0.009															30	0.012	9	0.023	0.064	0.087
29471		T29471G|(nucleocapsid_phosphoprotein:T1198G(L400V))					12	0.008	4	0.002	20	0.003			8	0.012	2	0.007	6	0.017	7	0.004	3	0.004													39	0.015	9	0.013	0.059	0.072
29472		T29472A|(nucleocapsid_phosphoprotein:T1199A(L400*))					3	0.002	3	0.001					2	0.003			2	0.006	3	0.002															5	0.002	6	0.003	0.013	0.016
29472		T29472C|(nucleocapsid_phosphoprotein:T1199C(L400S))							3	0.001							2	0.007	3	0.008	2	0.001																	4	0.001	0.016	0.017
29472		T29472G|(nucleocapsid_phosphoprotein:T1199G(L400W))					7	0.005			18	0.003			6	0.009			2	0.006	8	0.005					2	0.004											6	0.008	0.024	0.032
29473		G29473A|(nucleocapsid_phosphoprotein:G1200A(L400L))					3	0.002	7	0.003	7	0.001			2	0.003			4	0.011	2	0.001																	6	0.006	0.015	0.021
29473		G29473T|(nucleocapsid_phosphoprotein:G1200T(L400F))			6	0.012	9	0.006	7	0.003	19	0.003			8	0.012			7	0.019	11	0.007	3	0.004	6	0.002											136	0.053	10	0.024	0.097	0.121
29474		G29474A|(nucleocapsid_phosphoprotein:G1201A(D401N))	2	0.004			4	0.003	7	0.003					2	0.003					3	0.002			4	0.001	2	0.004											7	0.01	0.01	0.02
29474		G29474T|(nucleocapsid_phosphoprotein:G1201T(D401Y))					6	0.004	11	0.005	7	0.001			2	0.003			6	0.017	5	0.003			7	0.002											66	0.026	8	0.01	0.051	0.061
29475		A29475T|(nucleocapsid_phosphoprotein:A1202T(D401V))							3	0.001	11	0.002			2	0.003	2	0.007																			22	0.009	5	0.003	0.019	0.022
29475		A29475C|(nucleocapsid_phosphoprotein:A1202C(D401A))					9	0.006							5	0.008	3	0.01	3	0.008	5	0.003																	5	0.006	0.029	0.035
29476		T29476G|(nucleocapsid_phosphoprotein:T1203G(D401E))					12	0.008	4	0.002	11	0.002			3	0.005			9	0.025	2	0.001															4	0.002	7	0.012	0.033	0.045
29476		T29476A|(nucleocapsid_phosphoprotein:T1203A(D401E))																			3	0.002	2	0.002			2	0.004									97	0.038	4	0	0.046	0.046
29477		G29477A|(nucleocapsid_phosphoprotein:G1204A(D402N))					2	0.001			10	0.002			4	0.006					2	0.001			5	0.002	2	0.004											6	0.003	0.013	0.016
29477		G29477T|(nucleocapsid_phosphoprotein:G1204T(D402Y))			2	0.004	10	0.006	9	0.004	8	0.001			3	0.005	6	0.021			5	0.003															56	0.022	8	0.015	0.051	0.066
29478		A29478T|(nucleocapsid_phosphoprotein:A1205T(D402V))					2	0.001			8	0.001																									41	0.016	3	0.002	0.016	0.018
29478		A29478C|(nucleocapsid_phosphoprotein:A1205C(D402A))			2	0.004	6	0.004							4	0.006	3	0.01			6	0.004											2	0.005					6	0.008	0.025	0.033
29479		T29479A|(nucleocapsid_phosphoprotein:T1206A(D402E))					3	0.002	4	0.002	8	0.001							3	0.008	4	0.003	2	0.002							2	0.009					5	0.002	8	0.005	0.024	0.029
29479		T29479G|(nucleocapsid_phosphoprotein:T1206G(D402E))					6	0.004	5	0.002	17	0.003			6	0.009	2	0.007	5	0.014	12	0.008															17	0.007	8	0.009	0.045	0.054
29480		T29480A|(nucleocapsid_phosphoprotein:T1207A(F403I))			2	0.004	3	0.002			9	0.001									2	0.001															29	0.011	5	0.007	0.012	0.019
29480		T29480G|(nucleocapsid_phosphoprotein:T1207G(F403V))					5	0.003	5	0.002	13	0.002			7	0.011	5	0.017	4	0.011	7	0.004															31	0.012	8	0.007	0.055	0.062
29481		T29481C|(nucleocapsid_phosphoprotein:T1208C(F403S))					3	0.002	3	0.001	7	0.001			2	0.003			3	0.008	2	0.001																	6	0.004	0.012	0.016
29481		T29481A|(nucleocapsid_phosphoprotein:T1208A(F403Y))			2	0.004	2	0.001			10	0.002			3	0.005					4	0.003															6	0.002	6	0.007	0.01	0.017
29481		T29481G|(nucleocapsid_phosphoprotein:T1208G(F403C))					5	0.003	3	0.001	12	0.002			4	0.006	2	0.007	5	0.014	11	0.007																	7	0.006	0.034	0.04
29482		C29482T|(nucleocapsid_phosphoprotein:C1209T(F403F))	2	0.004	2	0.004	2	0.001			7	0.001			3	0.005			2	0.006													3	0.007					7	0.01	0.018	0.028
29482		C29482A|(nucleocapsid_phosphoprotein:C1209A(F403L))			3	0.006	5	0.003	5	0.002	7	0.001			5	0.008			3	0.008	2	0.001			6	0.002							2	0.005			97	0.038	10	0.012	0.062	0.074
29483		T29483A|(nucleocapsid_phosphoprotein:T1210A(S404T))	2	0.004	2	0.004	4	0.003	7	0.003	10	0.002			4	0.006					3	0.002	2	0.002	4	0.001											5	0.002	10	0.016	0.013	0.029
29483		T29483G|(nucleocapsid_phosphoprotein:T1210G(S404A))					9	0.006	4	0.002	21	0.003			5	0.008	2	0.007	2	0.006	4	0.003																	7	0.011	0.024	0.035
29484		C29484A|(nucleocapsid_phosphoprotein:C1211A(S404Y))			2	0.004	6	0.004	7	0.003	16	0.002			10	0.015	3	0.01	4	0.011	9	0.006															90	0.035	9	0.013	0.077	0.09
29485		C29485A|(nucleocapsid_phosphoprotein:C1212A(S404S))			2	0.004	8	0.005	7	0.003	19	0.003			6	0.009			6	0.017	7	0.004			6	0.002					2	0.009					106	0.041	10	0.015	0.082	0.097
29486		A29486C|(nucleocapsid_phosphoprotein:A1213C(K405Q))					5	0.003	5	0.002									3	0.008	3	0.002															19	0.007	5	0.005	0.017	0.022
29488		A29488C|(nucleocapsid_phosphoprotein:A1215C(K405N))													5	0.003			4	0.009			3	0.002															3	0	0.014	0.014
29489		C29489A|(nucleocapsid_phosphoprotein:C1216A(Q406K))													5	0.003	2	0.002	6	0.014			2	0.002	6	0.001											71	0.005	6	0	0.027	0.027
29490		A29490G|(nucleocapsid_phosphoprotein:A1217G(Q406R))							344	0.01							2	0.002							19	0.003	3	0.003											4	0.01	0.008	0.018
29490		A29490C|(nucleocapsid_phosphoprotein:A1217C(Q406P))					20	0.002	103	0.003					3	0.002	2	0.002	12	0.028					22	0.004	3	0.003	6	0.001									8	0.005	0.04	0.045
29491		A29491C|(nucleocapsid_phosphoprotein:A1218C(Q406H))													7	0.004	2	0.002	6	0.014																	41	0.003	4	0	0.023	0.023
29492		T29492G|(nucleocapsid_phosphoprotein:T1219G(L407V))													3	0.002	4	0.003	4	0.009	12	0.002															37	0.002	5	0	0.018	0.018
29493		T29493G|(nucleocapsid_phosphoprotein:T1220G(L407W))													8	0.004	2	0.002	4	0.009	14	0.002	3	0.002															5	0	0.019	0.019
29494		G29494T|(nucleocapsid_phosphoprotein:G1221T(L407F))					14	0.001							7	0.004	3	0.002	5	0.012	7	0.001					2	0.002									89	0.006	7	0.001	0.027	0.028
29495		C29495A|(nucleocapsid_phosphoprotein:C1222A(Q408K))													5	0.003	4	0.003	5	0.012	10	0.002	2	0.002			2	0.002	6	0.001							79	0.005	8	0	0.03	0.03
29496		A29496C|(nucleocapsid_phosphoprotein:A1223C(Q408P))													4	0.002			6	0.014																			2	0	0.016	0.016
29498		C29498A|(nucleocapsid_phosphoprotein:C1225A(Q409K))													8	0.004			4	0.009			2	0.002	7	0.001											34	0.002	5	0	0.018	0.018
29500		A29500C|(nucleocapsid_phosphoprotein:A1227C(Q409H))	3	0.001			18	0.001							9	0.005			6	0.014	9	0.001															87	0.006	6	0.002	0.026	0.028
29501		T29501G|(nucleocapsid_phosphoprotein:T1228G(S410A))													8	0.004			5	0.012																			2	0	0.016	0.016
29502		C29502A|(nucleocapsid_phosphoprotein:C1229A(S410Y))	3	0.001											7	0.004	2	0.002	4	0.009	7	0.001	2	0.002													37	0.002	7	0.001	0.02	0.021
29503		C29503A|(nucleocapsid_phosphoprotein:C1230A(S410S))					14	0.001					78	0.001	3	0.002	4	0.003	4	0.009					8	0.001	2	0.002	6	0.001							80	0.005	9	0.002	0.023	0.025
29504		A29504C|(nucleocapsid_phosphoprotein:A1231C(M411L))													2	0.001			4	0.009	7	0.001															42	0.003	4	0	0.014	0.014
29505		T29505G|(nucleocapsid_phosphoprotein:T1232G(M411R))													8	0.004	2	0.002	3	0.007	8	0.001	2	0.002			2	0.002											6	0	0.018	0.018
29506		G29506T|(nucleocapsid_phosphoprotein:G1233T(M411I))													5	0.003	4	0.003	3	0.007	7	0.001			7	0.001											53	0.003	6	0	0.018	0.018
29508		G29508T|(nucleocapsid_phosphoprotein:G1235T(S412I))									28	0.001			5	0.003	3	0.002	3	0.007	11	0.002	2	0.002													71	0.005	7	0.001	0.021	0.022
29509		C29509A|(nucleocapsid_phosphoprotein:C1236A(S412R))													3	0.002	5	0.004	9	0.021	7	0.001															55	0.004	5	0	0.032	0.032
29510		A29510C|(nucleocapsid_phosphoprotein:A1237C(S413R))													7	0.004	4	0.003	4	0.009																			3	0	0.016	0.016
29511		G29511T|(nucleocapsid_phosphoprotein:G1238T(S413I))					20	0.002							7	0.004	2	0.002	6	0.014	8	0.001	3	0.002					5	0.001							33	0.002	8	0.002	0.026	0.028
29512		T29512G|(nucleocapsid_phosphoprotein:T1239G(S413R))													3	0.002	4	0.003	2	0.005					10	0.002	2	0.002											5	0	0.014	0.014
29513		G29513T|(nucleocapsid_phosphoprotein:G1240T(A414S))					35	0.003	39	0.001	42	0.002			6	0.003	4	0.003	4	0.009	13	0.002	2	0.002	6	0.001	2	0.002	6	0.001			5	0.001			47	0.003	13	0.006	0.027	0.033
29514		C29514A|(nucleocapsid_phosphoprotein:C1241A(A414D))									31	0.001	81	0.001	12	0.006	3	0.002	6	0.014	9	0.001							5	0.001							52	0.003	8	0.002	0.027	0.029
29516		G29516T|(nucleocapsid_phosphoprotein:G1243T(D415Y))	4	0.002			27	0.002			49	0.002			12	0.006			5	0.012	14	0.002			9	0.002			6	0.001							52	0.003	9	0.006	0.026	0.032
29517		A29517T|(nucleocapsid_phosphoprotein:A1244T(D415V))									40	0.001	818	0.013					2	0.005									5	0.001					21	0.002	80	0.005	6	0.014	0.013	0.027
29517		A29517C|(nucleocapsid_phosphoprotein:A1244C(D415A))					21	0.002			79	0.003	87	0.001	4	0.002	3	0.002	8	0.019	8	0.001	5	0.004			2	0.002	8	0.002									10	0.006	0.032	0.038
29518	RATG13	C29518T|(nucleocapsid_phosphoprotein:C1245T(D415D))							492	0.014	31	0.001			2	0.001					9	0.001																	4	0.015	0.002	0.017
29518		C29518A|(nucleocapsid_phosphoprotein:C1245A(D415E))					18	0.001					139	0.002	6	0.003	4	0.003	7	0.016	7	0.001	3	0.002					5	0.001									8	0.003	0.026	0.029
29519		T29519G|(nucleocapsid_phosphoprotein:T1246G(S416A))									28	0.001			2	0.001			7	0.016	9	0.001	5	0.004															5	0.001	0.022	0.023
29520		C29520A|(nucleocapsid_phosphoprotein:C1247A(S416*))	3	0.001			15	0.001					69	0.001	8	0.004	4	0.003	4	0.009	7	0.001											5	0.001					8	0.003	0.018	0.021
29521		A29521C|(nucleocapsid_phosphoprotein:A1248C(S416S))	5	0.002	12	0.001	18	0.001			28	0.001			2	0.001	4	0.003	10	0.024																			7	0.005	0.028	0.033
29521		A29521T|(nucleocapsid_phosphoprotein:A1248T(S416S))													2	0.001							3	0.002					5	0.001					380	0.04	423	0.027	5	0	0.071	0.071
29522		A29522C|(nucleocapsid_phosphoprotein:A1249C(T417P))					14	0.001							7	0.004	2	0.002	4	0.009	12	0.002													150	0.016	214	0.014	7	0.001	0.047	0.048
29523		C29523A|(nucleocapsid_phosphoprotein:C1250A(T417N))											71	0.001	2	0.001			4	0.009	7	0.001	2	0.002			3	0.003									21	0.001	7	0.001	0.017	0.018
29524		T29524G|(nucleocapsid_phosphoprotein:T1251G(T417T))													6	0.003			6	0.014																			2	0	0.017	0.017
29525		C29525A|(nucleocapsid_phosphoprotein:C1252A(Q418K))											80	0.001	6	0.003	3	0.002	7	0.017	9	0.001																	5	0.001	0.023	0.024
29526		A29526C|(nucleocapsid_phosphoprotein:A1253C(Q418P))	4	0.002			17	0.001			34	0.001			5	0.003	2	0.002	5	0.012	9	0.001	3	0.002															8	0.004	0.02	0.024
29526		A29526T|(nucleocapsid_phosphoprotein:A1253T(Q418L))															3	0.002																	384	0.04	557	0.036	3	0	0.078	0.078
29527		G29527T|(nucleocapsid_phosphoprotein:G1254T(Q418H))	4	0.002									99	0.002	9	0.005	3	0.002	6	0.014	10	0.002	3	0.002			3	0.003	6	0.001							35	0.002	10	0.004	0.031	0.035
29528		G29528T|(nucleocapsid_phosphoprotein:G1255T(A419S))	7	0.003	20	0.002	41	0.003			53	0.002	83	0.001	7	0.004	6	0.005	6	0.014	20	0.003	2	0.002	10	0.002			5	0.001			5	0.001			147	0.009	14	0.011	0.041	0.052
29529		C29529A|(nucleocapsid_phosphoprotein:C1256A(A419D))											109	0.002	3	0.002	3	0.002	4	0.009	7	0.001	2	0.002			2	0.002	6	0.001							21	0.001	9	0.002	0.02	0.022
29530		C29530A|(nucleocapsid_phosphoprotein:C1257A(A419A))					18	0.001					75	0.001	6	0.003	2	0.002	6	0.014	10	0.002															18	0.001	7	0.002	0.022	0.024
29531		T29531G|(nucleocapsid_phosphoprotein:T1258G(*420E))													7	0.004	2	0.002	4	0.009																			3	0	0.015	0.015
29532		A29532C|(nucleocapsid_phosphoprotein:A1259C(*420S))					15	0.001							5	0.003			2	0.005	11	0.002													19	0.002	89	0.006	6	0.001	0.018	0.019
29533		A29533T|(nucleocapsid_phosphoprotein:A1260T(*420Y))																																	89	0.009	116	0.007	2	0	0.016	0.016
29533		A29533C|(nucleocapsid_phosphoprotein:A1260C(*420Y))					19	0.001			28	0.001			10	0.005	4	0.003	10	0.024	10	0.002	2	0.002													30	0.002	8	0.002	0.038	0.04
29534		A29534C					22	0.002			30	0.001			8	0.004	3	0.002	6	0.014	14	0.002	2	0.002	8	0.001													8	0.003	0.025	0.028
29535		C29535A											93	0.001	7	0.004	4	0.003	7	0.017	7	0.001															32	0.002	6	0.001	0.027	0.028
29537		C29537A					16	0.001			35	0.001	98	0.002	5	0.003	3	0.002	7	0.017	10	0.002																	7	0.004	0.024	0.028
29538		A29538C					17	0.001			31	0.001			4	0.002	4	0.003	9	0.021	15	0.002	2	0.002													17	0.001	8	0.002	0.031	0.033
29538		A29538T																					2	0.002											836	0.087	1147	0.074	3	0	0.163	0.163
29540		G29540C															2	0.002	7	0.017																			2	0	0.019	0.019
29540		G29540T	3	0.001			33	0.002			51	0.002	107	0.002	10	0.005	2	0.002	4	0.01	21	0.003	2	0.002	10	0.002			14	0.003							35	0.002	12	0.007	0.029	0.036
29541		C29541A									29	0.001	137	0.002	3	0.002	3	0.002	9	0.021	7	0.001	2	0.002													27	0.002	8	0.003	0.03	0.033
29542		A29542C					23	0.002							7	0.004	2	0.002	5	0.012	10	0.002	2	0.002															6	0.002	0.022	0.024
29542		A29542T																	2	0.005															103	0.011	142	0.009	3	0	0.025	0.025
29543		G29543A					15	0.001			30	0.001			6	0.003	2	0.002	3	0.007	9	0.001	4	0.003	6	0.001			7	0.001									9	0.002	0.018	0.02
29543		G29543T	3	0.001	20	0.002	26	0.002			366	0.013	212	0.003	11	0.006	3	0.002	7	0.017	16	0.003			6	0.001	2	0.002	12	0.002	12	0.001	7	0.002					14	0.021	0.036	0.057
29544		A29544C					17	0.001			36	0.001			6	0.003	4	0.003	10	0.024	12	0.002	2	0.002					6	0.001									8	0.002	0.035	0.037
29545		C29545A					14	0.001							7	0.004			5	0.012	7	0.001															31	0.002	5	0.001	0.019	0.02
29546		C29546A					31	0.002	37	0.001	40	0.001	269	0.004	10	0.005	2	0.002	4	0.01	15	0.002							7	0.001			7	0.002	20	0.002	51	0.003	12	0.008	0.027	0.035
29546		CA29546-29547del					619	0.046																															1	0.046	0	0.046
29547		A29547T	22	0.009															2	0.005			4	0.003	7	0.001			66	0.013									5	0.009	0.022	0.031
29547		A29547C	6	0.003			31	0.002			47	0.002			12	0.006	4	0.003	10	0.024	20	0.003	4	0.003			2	0.002											9	0.007	0.041	0.048
29548		C29548A					16	0.001					85	0.001	7	0.004			2	0.005	8	0.001			6	0.001			5	0.001									7	0.002	0.012	0.014
29549		A29549C					19	0.001			36	0.001			3	0.002	3	0.002	2	0.005	11	0.002					3	0.003											7	0.002	0.014	0.016
29549		A29549G	3	0.001											2	0.001	2	0.002	5	0.012																			4	0.001	0.015	0.016
29549		A29549T																	4	0.01			3	0.002											18	0.002	29	0.002	4	0	0.016	0.016
29550		C29550A					14	0.001			35	0.001	120	0.002	18	0.009	2	0.002	2	0.005	12	0.002	2	0.002					6	0.001									9	0.004	0.021	0.025
29551		A29551C	4	0.002			26	0.002			49	0.002			13	0.007	5	0.004	4	0.01	12	0.002	3	0.002	6	0.001											94	0.006	10	0.006	0.032	0.038
29552		A29552C	4	0.002	11	0.001	24	0.002			40	0.001			5	0.003	3	0.002	4	0.01	18	0.003	2	0.002					10	0.002					125	0.013	259	0.017	12	0.006	0.052	0.058
29553		G29553C																	6	0.014			2	0.002													39	0.003	3	0	0.019	0.019
29553		G29553T	3	0.001			15	0.001					184	0.003	10	0.005	3	0.002	4	0.01	11	0.002	2	0.002													23	0.002	9	0.005	0.023	0.028
29554		G29554T	4	0.002	11	0.001	660	0.049			30	0.001	95	0.001	7	0.004	2	0.002	8	0.019	10	0.002	3	0.002													55	0.004	11	0.054	0.033	0.087
29555		C29555A											112	0.002	6	0.003	2	0.002	5	0.012	12	0.002	2	0.002															6	0.002	0.021	0.023
29555		C29555T			157	0.015									4	0.002															168	0.016	69	0.016					4	0.015	0.034	0.049
29556		A29556C	3	0.001			15	0.001					97	0.002	4	0.002	2	0.002	5	0.012	10	0.002																	7	0.004	0.018	0.022
29557		G29557T	3	0.001	3171	0.295					341	0.012	78	0.001	7	0.004			7	0.017																			6	0.309	0.021	0.33
29558		A29558C|(ORF10_protein:A1C(M1L))	4	0.002			18	0.001			35	0.001			7	0.004			4	0.01	10	0.002															16	0.001	7	0.004	0.017	0.021
29559		T29559G|(ORF10_protein:T2G(M1R))											139	0.002	5	0.003			3	0.007	8	0.001													51	0.005	104	0.007	6	0.002	0.023	0.025
29560		G29560T|(ORF10_protein:G3T(M1I))	3	0.001			25	0.002							5	0.003			3	0.007					6	0.001													5	0.003	0.011	0.014
29561		G29561T|(ORF10_protein:G4T(G2C))	3	0.001	11	0.001	16	0.001			33	0.001	139	0.002	6	0.003	4	0.003	3	0.007	11	0.002	3	0.002	9	0.002			6	0.001					19	0.002	31	0.002	14	0.006	0.024	0.03
29562		G29562T|(ORF10_protein:G5T(G2V))									30	0.001	147	0.002	8	0.004	2	0.002	7	0.016									10	0.002							18	0.001	7	0.003	0.025	0.028
29563		C29563A|(ORF10_protein:C6A(G2G))					16	0.001			29	0.001	147	0.002	5	0.003	3	0.002	3	0.007	11	0.002															108	0.007	8	0.004	0.021	0.025
29565		A29565C|(ORF10_protein:A8C(Y3S))									29	0.001	214	0.003	2	0.001	2	0.002	4	0.008															507	0.053	419	0.027	7	0.004	0.091	0.095
29566		T29566G|(ORF10_protein:T9G(Y3*))											74	0.001	5	0.003			5	0.011																			3	0.001	0.014	0.015
29567		A29567C|(ORF10_protein:A10C(I4L))					22	0.002							9	0.005	6	0.005	7	0.015	10	0.002	4	0.003					7	0.001					71	0.007	67	0.004	9	0.002	0.042	0.044
29568		T29568G|(ORF10_protein:T11G(I4R))													6	0.003			4	0.008	8	0.001	4	0.003											33	0.003			5	0	0.018	0.018
29569		A29569G|(ORF10_protein:A12G(I4M))			148	0.014									3	0.002															157	0.015	58	0.013					4	0.014	0.03	0.044
29569		A29569C|(ORF10_protein:A12C(I4I))	3	0.001	19	0.002	18	0.001							10	0.005	2	0.002	9	0.019	9	0.001									22	0.002	8	0.002	117	0.012	89	0.006	11	0.004	0.049	0.053
29570		A29570T|(ORF10_protein:A13T(N5Y))													2	0.001			3	0.006															69	0.007	39	0.002	4	0	0.016	0.016
29570		A29570C|(ORF10_protein:A13C(N5H))	4	0.002			19	0.001			49	0.002			9	0.005	4	0.003	8	0.017	17	0.003	3	0.002					12	0.002							59	0.004	10	0.005	0.036	0.041
29571		A29571C|(ORF10_protein:A14C(N5T))	3	0.001			28	0.002			43	0.002			8	0.004	2	0.002	11	0.023	16	0.003	4	0.003					11	0.002							18	0.001	10	0.005	0.038	0.043
29571		A29571T|(ORF10_protein:A14T(N5I))	4	0.002									356	0.006	3	0.002			2	0.004															302	0.032	395	0.025	6	0.008	0.063	0.071
29572		C29572A|(ORF10_protein:C15A(N5K))					19	0.001					208	0.003	14	0.007	3	0.002	4	0.008									5	0.001							55	0.003	7	0.004	0.021	0.025
29573		G29573T|(ORF10_protein:G16T(V6F))											102	0.002	8	0.004	2	0.002	15	0.031	10	0.002	2	0.002											12	0.001	104	0.007	8	0.002	0.049	0.051
29574		T29574G|(ORF10_protein:T17G(V6G))	3	0.001	14	0.001					34	0.001	250	0.004	5	0.003	3	0.002	3	0.006	13	0.002															18	0.001	9	0.007	0.014	0.021
29574		T29574C|(ORF10_protein:T17C(V6A))			42	0.004			43	0.001									4	0.008			3	0.002					6	0.001	29	0.003	16	0.004					7	0.005	0.018	0.023
29574		T29574A|(ORF10_protein:T17A(V6D))			106	0.01	25	0.002	67	0.002	47	0.002	215	0.003	6	0.003			8	0.017	8	0.001	2	0.002							99	0.009	46	0.011	146	0.015	217	0.014	13	0.019	0.072	0.091
29575		T29575G|(ORF10_protein:T18G(V6V))	3	0.001			17	0.001			30	0.001	131	0.002	9	0.005			2	0.004			5	0.004											261	0.027	303	0.019	9	0.005	0.059	0.064
29576		T29576G|(ORF10_protein:T19G(F7V))											105	0.002					2	0.004			3	0.002													131	0.008	4	0.002	0.014	0.016
29578		C29578A|(ORF10_protein:C21A(F7L))					16	0.001					136	0.002	4	0.002	2	0.001	5	0.01	7	0.001			7	0.001											51	0.003	8	0.003	0.018	0.021
29579		G29579T|(ORF10_protein:G22T(A8S))	5	0.002	14	0.001	29	0.002			39	0.001	186	0.003	10	0.005	3	0.002	8	0.017	16	0.002	2	0.002							14	0.001	8	0.002	72	0.008	144	0.009	14	0.009	0.048	0.057
29580		C29580A|(ORF10_protein:C23A(A8D))					32	0.002			52	0.002	158	0.002	10	0.005	4	0.003	8	0.017	10	0.002	4	0.003													106	0.007	9	0.006	0.037	0.043
29580		C29580T|(ORF10_protein:C23T(A8V))					592	0.043			49	0.002			6	0.003			5	0.011																	28	0.002	5	0.045	0.016	0.061
29581		T29581-29581del|(ORF10_protein:24-24del(8fs))			17	0.002							88	0.001			2	0.001			18	0.003	12	0.009							14	0.001			18	0.002	23	0.001	8	0.003	0.017	0.02
29581		T29581C|(ORF10_protein:T24C(A8A))	3	0.001	29	0.003	26	0.002	43	0.001	51	0.002	98	0.002	5	0.002					15	0.002	2	0.002	8	0.001					13	0.001	7	0.002					12	0.011	0.01	0.021
29581		T29581G|(ORF10_protein:T24G(A8A))					35	0.003			50	0.002			9	0.004	3	0.002	4	0.009	11	0.002															30	0.002	7	0.005	0.019	0.024
29582		T29582G|(ORF10_protein:T25G(F9V))					30	0.002			50	0.002			10	0.005			5	0.011	13	0.002	2	0.002													68	0.004	7	0.004	0.024	0.028
29583		T29583G|(ORF10_protein:T26G(F9C))					26	0.002			49	0.002	81	0.001	14	0.007	3	0.002	8	0.017	17	0.003							5	0.001					37	0.004	124	0.008	10	0.005	0.042	0.047
29585		C29585A|(ORF10_protein:C28A(P10T))	5	0.002			24	0.002			35	0.001	126	0.002	12	0.006	3	0.002	9	0.019	18	0.003	3	0.002	9	0.002									43	0.004	76	0.005	12	0.007	0.043	0.05
29586		C29586T|(ORF10_protein:C29T(P10L))			12	0.001	142	0.01	39	0.001									4	0.008	7	0.001									11	0.001							6	0.012	0.01	0.022
29586		C29586A|(ORF10_protein:C29A(P10Q))	3	0.001			31	0.002			42	0.001	263	0.004	11	0.005	2	0.001	6	0.013	8	0.001	2	0.002											116	0.012	215	0.014	11	0.008	0.048	0.056
29587		G29587T|(ORF10_protein:G30T(P10P))			19	0.002	48	0.003			69	0.002	191	0.003	10	0.005	2	0.001	10	0.021	13	0.002											8	0.002			70	0.004	10	0.01	0.035	0.045
29588		T29588G|(ORF10_protein:T31G(F11V))					32	0.002			50	0.002	128	0.002	9	0.004	3	0.002	2	0.004	12	0.002											8	0.002	39	0.004	67	0.004	10	0.006	0.022	0.028
29589		T29589G|(ORF10_protein:T32G(F11C))					31	0.002			50	0.002	133	0.002	9	0.004	6	0.004	7	0.015	17	0.003													208	0.022	277	0.018	9	0.006	0.066	0.072
29590		T29590G|(ORF10_protein:T33G(F11L))					25	0.002			41	0.001			7	0.003	4	0.003	6	0.013	10	0.002													11	0.001	56	0.004	8	0.003	0.026	0.029
29591		A29591T|(ORF10_protein:A34T(T12S))																																	55	0.006	127	0.008	2	0	0.014	0.014
29591		A29591C|(ORF10_protein:A34C(T12P))													6	0.003			6	0.013																			2	0	0.016	0.016
29592		C29592A|(ORF10_protein:C35A(T12K))					37	0.003			55	0.002	163	0.003	14	0.007	5	0.004	6	0.013	24	0.004							6	0.001					84	0.009	205	0.013	10	0.008	0.051	0.059
29593		G29593T|(ORF10_protein:G36T(T12T))			11	0.001	26	0.002	38	0.001	45	0.002	223	0.004	11	0.005	3	0.002	16	0.033	9	0.001	2	0.002	6	0.001					12	0.001			47	0.005	107	0.007	14	0.01	0.057	0.067
29594		A29594G|(ORF10_protein:A37G(I13V))					27	0.002			30	0.001			6	0.003			2	0.004	15	0.002					2	0.002											6	0.003	0.011	0.014
29594		A29594C|(ORF10_protein:A37C(I13L))					33	0.002			44	0.002			6	0.003	2	0.001	5	0.01	14	0.002							8	0.002									7	0.004	0.018	0.022
29594		A29594T|(ORF10_protein:A37T(I13L))					43	0.003			62	0.002	91	0.001	10	0.005	2	0.001	5	0.01	13	0.002													18	0.002	33	0.002	9	0.006	0.022	0.028
29595		T29595G|(ORF10_protein:T38G(I13R))					27	0.002			37	0.001	82	0.001	14	0.007	4	0.003	5	0.01	12	0.002													21	0.002	59	0.004	9	0.004	0.028	0.032
29596		A29596T|(ORF10_protein:A39T(I13I))					28	0.002			31	0.001			3	0.001	2	0.001	5	0.01	10	0.002																	6	0.003	0.014	0.017
29596		A29596C|(ORF10_protein:A39C(I13I))					21	0.002					269	0.004	8	0.004	2	0.001	6	0.012	13	0.002	2	0.002					5	0.001					22	0.002	42	0.003	10	0.006	0.027	0.033
29597		T29597G|(ORF10_protein:T40G(Y14D))					28	0.002			38	0.001	119	0.002	15	0.007	6	0.004	7	0.015	14	0.002													21	0.002	51	0.003	9	0.005	0.033	0.038
29598		A29598T|(ORF10_protein:A41T(Y14F))					31	0.002			37	0.001			4	0.002			3	0.006													5	0.001	12	0.001	70	0.004	7	0.003	0.014	0.017
29598		A29598C|(ORF10_protein:A41C(Y14S))					24	0.002			36	0.001	345	0.005	10	0.005			4	0.008	10	0.002	2	0.002											54	0.006	88	0.006	9	0.008	0.029	0.037
29599		T29599G|(ORF10_protein:T42G(Y14*))					20	0.001			41	0.001	66	0.001	15	0.007	2	0.001	3	0.006	8	0.001															63	0.004	8	0.003	0.019	0.022
29600		A29600C|(ORF10_protein:A43C(S15R))					26	0.002			34	0.001	501	0.008	6	0.003	2	0.001	6	0.012	11	0.002							6	0.001					45	0.005	47	0.003	10	0.011	0.027	0.038
29601		G29601T|(ORF10_protein:G44T(S15I))	4	0.002	25	0.002	34	0.002	36	0.001	29	0.001	327	0.005	6	0.003	3	0.002	12	0.025	12	0.002									28	0.003	13	0.003	194	0.02	304	0.019	14	0.013	0.077	0.09
29602		T29602A|(ORF10_protein:T45A(S15R))					15	0.001			30	0.001	216	0.003	6	0.003					7	0.001	2	0.002											21	0.002	26	0.002	8	0.005	0.01	0.015
29602		T29602G|(ORF10_protein:T45G(S15R))					33	0.002			65	0.002			17	0.008	8	0.006	6	0.012	18	0.003	2	0.002									5	0.001					8	0.004	0.032	0.036
29603		C29603T|(ORF10_protein:C46T(L16L))	3	0.001	11	0.001	20	0.001			56	0.002			3	0.001	3	0.002	3	0.006	14	0.002									12	0.001	9	0.002					10	0.005	0.014	0.019
29603		C29603A|(ORF10_protein:C46A(L16I))					25	0.002			54	0.002	240	0.004	12	0.006	4	0.003	8	0.017	24	0.004											7	0.002	31	0.003	136	0.009	10	0.008	0.044	0.052
29604		T29604G|(ORF10_protein:T47G(L16R))					23	0.002			32	0.001			12	0.006	3	0.002	5	0.01	7	0.001															72	0.005	7	0.003	0.024	0.027
29605		A29605C|(ORF10_protein:A48C(L16L))					22	0.002			33	0.001	339	0.005	9	0.004	3	0.002	4	0.008													5	0.001	250	0.026	284	0.018	9	0.008	0.059	0.067
29606		C29606G|(ORF10_protein:C49G(L17V))											116	0.002	4	0.002							2	0.002											55	0.006	67	0.004	5	0.002	0.014	0.016
29606		C29606A|(ORF10_protein:C49A(L17I))					19	0.001			46	0.002	216	0.003	16	0.008	3	0.002	10	0.021	9	0.001													122	0.013	197	0.012	9	0.006	0.057	0.063
29607		T29607A|(ORF10_protein:T50A(L17H))					18	0.001			30	0.001	190	0.003	5	0.002	2	0.001																	43	0.004	80	0.005	7	0.005	0.012	0.017
29607		T29607G|(ORF10_protein:T50G(L17R))					33	0.002			45	0.002	98	0.002	5	0.002	2	0.001	9	0.019	15	0.002																	7	0.006	0.024	0.03
29608		C29608T|(ORF10_protein:C51T(L17L))					17	0.001			32	0.001			7	0.003			4	0.008	9	0.001							5	0.001	12	0.001					21	0.001	8	0.002	0.015	0.017
29608		C29608A|(ORF10_protein:C51A(L17L))					26	0.002			40	0.001	264	0.004	9	0.004	6	0.004	5	0.01	9	0.001													23	0.002	95	0.006	9	0.007	0.027	0.034
29609		T29609A|(ORF10_protein:T52A(L18M))					22	0.002					173	0.003	8	0.004	2	0.001	3	0.006			2	0.002															6	0.005	0.013	0.018
29609		T29609G|(ORF10_protein:T52G(L18V))					34	0.002			49	0.002	318	0.005	13	0.006	5	0.004	15	0.031	20	0.003	2	0.002	6	0.001											80	0.005	10	0.009	0.052	0.061
29610		T29610A|(ORF10_protein:T53A(L18*))											168	0.003			2	0.001	4	0.008															22	0.002	26	0.002	5	0.003	0.013	0.016
29610		T29610G|(ORF10_protein:T53G(L18W))					25	0.002			54	0.002	204	0.003	13	0.006	3	0.002	3	0.006	19	0.003													177	0.018	183	0.011	9	0.007	0.046	0.053
29611		G29611A|(ORF10_protein:G54A(L18L))					16	0.001							6	0.003	3	0.002	3	0.006							2	0.002											5	0.001	0.013	0.014
29611		G29611T|(ORF10_protein:G54T(L18F))			78	0.007	47	0.003	66	0.002	68	0.002	154	0.002	13	0.006	2	0.001	14	0.029	23	0.004							9	0.002	64	0.006	40	0.009	59	0.006	112	0.007	14	0.016	0.07	0.086
29612		T29612G|(ORF10_protein:T55G(C19G))					43	0.003			51	0.002			8	0.004			2	0.004	12	0.002																	5	0.005	0.01	0.015
29613		G29613T|(ORF10_protein:G56T(C19F))	3	0.001	26	0.002	30	0.002	61	0.002	73	0.003	182	0.003	10	0.005	4	0.003	12	0.025	24	0.004	2	0.002	8	0.001			18	0.004	31	0.003	20	0.005	21	0.002	110	0.007	17	0.013	0.061	0.074
29614		C29614A|(ORF10_protein:C57A(C19*))			12	0.001	25	0.002			32	0.001	288	0.005	8	0.004	4	0.003	7	0.015	10	0.002	2	0.002											241	0.025	378	0.023	11	0.009	0.074	0.083
29614		C29614T|(ORF10_protein:C57T(C19C))					17	0.001			2159	0.076			12	0.006	3	0.002	7	0.015	10	0.002																	6	0.077	0.025	0.102
29615		A29615C|(ORF10_protein:A58C(R20R))					15	0.001					82	0.001	4	0.002			4	0.009															34	0.003	52	0.003	6	0.002	0.017	0.019
29615		A29615T|(ORF10_protein:A58T(R20*))											76	0.001	2	0.001	2	0.001	3	0.006															142	0.014	176	0.011	6	0.001	0.033	0.034
29616		G29616T|(ORF10_protein:G59T(R20I))					30	0.002			33	0.001	205	0.003	12	0.006	3	0.002	10	0.021	12	0.002			6	0.001					15	0.001					122	0.007	10	0.006	0.04	0.046
29617		A29617C|(ORF10_protein:A60C(R20S))					18	0.001							12	0.006	2	0.001	2	0.004	10	0.002																	5	0.001	0.013	0.014
29617		A29617T|(ORF10_protein:A60T(R20S))					15	0.001					109	0.002			2	0.001	3	0.006															22	0.002	43	0.002	6	0.003	0.011	0.014
29618		A29618C|(ORF10_protein:A61C(M21L))					14	0.001					225	0.003	7	0.004	2	0.001	3	0.006	13	0.002													156	0.012	264	0.014	8	0.004	0.039	0.043
29619		T29619G|(ORF10_protein:T62G(M21R))	3	0.001	15	0.001	32	0.002			34	0.001	99	0.001	7	0.004	2	0.001	5	0.011	12	0.002									13	0.001	6	0.001	14	0.001			12	0.006	0.021	0.027
29619		T29619A|(ORF10_protein:T62A(M21K))			24	0.002	17	0.001	45	0.001			463	0.007			2	0.001					2	0.001	34	0.006	6	0.006			19	0.002	9	0.002	47	0.004	130	0.007	12	0.011	0.029	0.04
29620		G29620T|(ORF10_protein:G63T(M21I))			64	0.005	33	0.002	63	0.002	45	0.002	505	0.007	15	0.008	4	0.003	7	0.015	9	0.001	2	0.001	10	0.002					43	0.004	16	0.003	278	0.022	470	0.024	15	0.018	0.083	0.101
29621		A29621C|(ORF10_protein:A64C(N22H))			21	0.002	21	0.002			44	0.002	82	0.001	10	0.005			9	0.02	10	0.002							7	0.001	23	0.002	14	0.003					10	0.007	0.033	0.04
29621		A29621T|(ORF10_protein:A64T(N22Y))			14	0.001							391	0.006	4	0.002																	8	0.002	217	0.017	286	0.015	6	0.007	0.036	0.043
29622		A29622T|(ORF10_protein:A65T(N22I))											208	0.003																	18	0.002			172	0.013	241	0.012	4	0.003	0.027	0.03
29622		A29622C|(ORF10_protein:A65C(N22T))			30	0.003	25	0.002					444	0.006	6	0.003	4	0.003	4	0.009	12	0.002									24	0.002	6	0.001	131	0.01	212	0.011	11	0.011	0.041	0.052
29623		T29623A|(ORF10_protein:T66A(N22K))	3	0.001	68	0.006	19	0.001	43	0.001	30	0.001	335	0.005	4	0.002	3	0.002	2	0.004	9	0.001							11	0.002	49	0.004	20	0.004	36	0.003	74	0.004	15	0.015	0.026	0.041
29623		T29623G|(ORF10_protein:T66G(N22K))	4	0.002	45	0.004	41	0.003	44	0.001	56	0.002	753	0.011	8	0.004	4	0.003	6	0.013	11	0.002							12	0.002	49	0.004	14	0.003	110	0.009	163	0.008	15	0.023	0.048	0.071
29624		T29624C|(ORF10_protein:T67C(S23P))	30	0.012																			8	0.006					51	0.01			5	0.001					4	0.012	0.017	0.029
29624		T29624A|(ORF10_protein:T67A(S23T))			20	0.002					33	0.001	247	0.004	5	0.003	4	0.003	2	0.004	10	0.002									32	0.003	10	0.002	40	0.003	49	0.003	11	0.007	0.023	0.03
29624		T29624G|(ORF10_protein:T67G(S23A))	4	0.002	19	0.002	33	0.002	41	0.001	43	0.002	143	0.002	6	0.003	5	0.004	5	0.011	7	0.001	3	0.002							43	0.004	10	0.002	19	0.001			14	0.011	0.028	0.039
29625		C29625T|(ORF10_protein:C68T(S23F))			49	0.004	17	0.001	43	0.001	35	0.001			4	0.002			3	0.007	9	0.001							8	0.002	28	0.002	16	0.003					10	0.007	0.017	0.024
29625		C29625A|(ORF10_protein:C68A(S23Y))	5	0.002	90	0.008	27	0.002	56	0.002	50	0.002	582	0.008	9	0.005	4	0.003	4	0.009	14	0.002									97	0.008	22	0.005	361	0.028	548	0.028	14	0.024	0.088	0.112
29626		T29626G|(ORF10_protein:T69G(S23S))			14	0.001	20	0.001			35	0.001	158	0.002	4	0.002					7	0.001	2	0.001							36	0.003	15	0.003			26	0.001	10	0.005	0.011	0.016
29626		T29626A|(ORF10_protein:T69A(S23S))			41	0.003	16	0.001					238	0.003	4	0.002					9	0.001	2	0.001					8	0.002	62	0.005	31	0.007	36	0.003	48	0.002	11	0.007	0.023	0.03
29627		C29627A|(ORF10_protein:CGT70-72ATT(R24I))											94	0.001																					96	0.007	117	0.006	3	0.001	0.013	0.014
29627		C29627A|(ORF10_protein:C70A(R24S))			88	0.007	35	0.003	55	0.002	38	0.001	1091	0.016	12	0.006			8	0.018	17	0.003									88	0.007	23	0.005	346	0.027	508	0.026	12	0.029	0.092	0.121
29628		G29628T|(ORF10_protein:CGT70-72ATT(R24I))											94	0.001																					96	0.007	117	0.006	3	0.001	0.013	0.014
29628		G29628A|(ORF10_protein:G71A(R24H))			51	0.004											2	0.001													83	0.007	28	0.006					4	0.004	0.014	0.018
29628		G29628T|(ORF10_protein:G71T(R24L))	3	0.001	36	0.003	22	0.002			40	0.001	714	0.01	13	0.007	3	0.002	10	0.022	10	0.002	2	0.001							39	0.003	12	0.003	444	0.034	646	0.033	14	0.017	0.107	0.124
29629		T29629G|(ORF10_protein:T72G(R24R))			40	0.003	23	0.002			33	0.001	182	0.003	8	0.004	3	0.002	3	0.007	12	0.002									25	0.002	15	0.003					10	0.009	0.02	0.029
29629		T29629A|(ORF10_protein:T72A(R24R))			68	0.006							367	0.005			3	0.002													50	0.004	18	0.004	124	0.01	169	0.009	7	0.011	0.029	0.04
29630		A29630T|(ORF10_protein:A73T(N25Y))											268	0.004	3	0.002			3	0.007															68	0.005	91	0.005	5	0.004	0.019	0.023
29630		A29630C|(ORF10_protein:A73C(N25H))			16	0.001	16	0.001					280	0.004	2	0.001	5	0.004	7	0.015	13	0.002	2	0.001							23	0.002	12	0.003	41	0.003	73	0.004	12	0.006	0.035	0.041
29631		A29631C|(ORF10_protein:A74C(N25T))			29	0.002	22	0.002					264	0.004	9	0.005	2	0.001			8	0.001									16	0.001	9	0.002	18	0.001	23	0.001	10	0.008	0.012	0.02
29632		C29632A|(ORF10_protein:C75A(N25K))	4	0.002	131	0.011	38	0.003	55	0.002	42	0.001	622	0.009	12	0.006	4	0.003	6	0.013	17	0.003	2	0.001	7	0.001			13	0.003	129	0.011	36	0.008	427	0.033	640	0.033	17	0.028	0.115	0.143
29633		T29633A|(ORF10_protein:T76A(Y26N))	3	0.001	30	0.003							308	0.004	4	0.002							5	0.004							25	0.002	8	0.002	80	0.006	121	0.006	9	0.008	0.022	0.03
29633		T29633G|(ORF10_protein:T76G(Y26D))			29	0.002	25	0.002			41	0.001	415	0.006	12	0.006	2	0.001	9	0.02	12	0.002							8	0.002	42	0.004	11	0.002	32	0.002	65	0.003	13	0.011	0.042	0.053
29634		A29634T|(ORF10_protein:A77T(Y26F))							37	0.001			273	0.004	3	0.002					10	0.002									18	0.002	11	0.002	27	0.002	29	0.001	8	0.005	0.011	0.016
29634		A29634C|(ORF10_protein:A77C(Y26S))	3	0.001	20	0.002	16	0.001			30	0.001	375	0.005	5	0.003	2	0.001	3	0.007			2	0.001							26	0.002	10	0.002	110	0.008	155	0.008	13	0.01	0.032	0.042
29635		C29635A|(ORF10_protein:C78A(Y26*))	3	0.001	128	0.011	34	0.002	61	0.002	56	0.002	598	0.008	11	0.006			10	0.022	14	0.002			8	0.001			8	0.002	116	0.01	32	0.007	556	0.043	878	0.045	15	0.026	0.138	0.164
29636		A29636C|(ORF10_protein:A79C(I27L))			41	0.003	14	0.001					140	0.002	8	0.004	2	0.001	3	0.007	10	0.002									26	0.002	11	0.002					9	0.006	0.018	0.024
29637		T29637A|(ORF10_protein:T80A(I27K))			61	0.005			40	0.001			337	0.005	3	0.002															97	0.008	38	0.008	74	0.006	111	0.006	8	0.011	0.03	0.041
29637		T29637G|(ORF10_protein:T80G(I27R))			57	0.005	27	0.002			46	0.002	928	0.013	16	0.008			4	0.009	19	0.003							7	0.001	93	0.008	14	0.003	156	0.012	225	0.011	12	0.022	0.055	0.077
29638		A29638C|(ORF10_protein:A81C(I27I))			27	0.002							292	0.004	7	0.004	4	0.003	4	0.009	10	0.002									34	0.003	10	0.002	27	0.002	51	0.003	10	0.006	0.028	0.034
29639		G29639C|(ORF10_protein:G82C(A28P))			18	0.002							277	0.004	3	0.002	3	0.002	3	0.007															49	0.004	88	0.004	7	0.006	0.019	0.025
29639		G29639A|(ORF10_protein:G82A(A28T))			79	0.007	15	0.001	50	0.001					3	0.002	2	0.001	3	0.007											72	0.006	20	0.004	19	0.001	20	0.001	10	0.009	0.022	0.031
29639		G29639T|(ORF10_protein:G82T(A28S))			31	0.003	33	0.002	42	0.001	39	0.001	1119	0.016	8	0.004			10	0.022	11	0.002							7	0.001	33	0.003	15	0.003	577	0.044	799	0.041	13	0.023	0.12	0.143
29640		C29640A|(ORF10_protein:C83A(A28E))	3	0.001	129	0.011	45	0.003	66	0.002	70	0.002	544	0.008	15	0.008	2	0.001	10	0.022	17	0.003	4	0.003	9	0.002			13	0.003	131	0.011	50	0.011	342	0.026	420	0.021	17	0.027	0.111	0.138
29641		A29641C|(ORF10_protein:A84C(A28A))			36	0.003			40	0.001			191	0.003	6	0.003					10	0.002							6	0.001	31	0.003	14	0.003	17	0.001	33	0.002	10	0.007	0.015	0.022
29641		A29641T|(ORF10_protein:A84T(A28A))	3	0.001	19	0.002	16	0.001					492	0.007	4	0.002					10	0.002									14	0.001			153	0.012	212	0.011	9	0.011	0.028	0.039
29642		C29642G|(ORF10_protein:C85G(Q29E))			33	0.003							176	0.002					3	0.007											25	0.002							4	0.005	0.009	0.014
29642		C29642A|(ORF10_protein:CAA85-87AAT(Q29N))																																	138	0.011	220	0.011	2	0	0.022	0.022
29642		C29642A|(ORF10_protein:C85A(Q29K))	9	0.004	188	0.016	38	0.003	110	0.003	80	0.003	541	0.008	9	0.005	4	0.003	4	0.009	17	0.003			6	0.001	2	0.002	14	0.003	232	0.02	57	0.012	340	0.026	425	0.022	17	0.037	0.106	0.143
29643		A29643T|(ORF10_protein:A86T(Q29L))	3	0.001									653	0.009	4	0.002			2	0.004															101	0.008	180	0.009	6	0.01	0.023	0.033
29643		A29643C|(ORF10_protein:A86C(Q29P))	3	0.001	39	0.003	21	0.002	41	0.001	32	0.001	457	0.006	6	0.003	2	0.001	4	0.009	11	0.002							6	0.001	25	0.002	13	0.003	28	0.002	50	0.003	15	0.014	0.026	0.04
29644		A29644G|(ORF10_protein:A87G(Q29Q))			28	0.002							91	0.001	2	0.001			2	0.004											40	0.003	9	0.002			31	0.002	7	0.003	0.012	0.015
29644		A29644T|(ORF10_protein:CAA85-87AAT(Q29N))																																	134	0.01	216	0.011	2	0	0.021	0.021
29644		A29644T|(ORF10_protein:A87T(Q29H))			22	0.002							377	0.005			2	0.001					2	0.001							15	0.001			216	0.017	306	0.016	7	0.007	0.036	0.043
29644		A29644C|(ORF10_protein:A87C(Q29H))			40	0.003	28	0.002					749	0.011	11	0.006			7	0.015	20	0.003							6	0.001	25	0.002	6	0.001	408	0.031	568	0.029	11	0.016	0.088	0.104
29645		G29645A|(ORF10_protein:G88A(V30I))			41	0.003					1805	0.063			2	0.001					8	0.001									35	0.003	7	0.001	51	0.004	36	0.002	8	0.066	0.012	0.078
29645		G29645T|(ORF10_protein:G88T(V30L))			33	0.003	19	0.001	42	0.001			857	0.012	6	0.003			4	0.009	10	0.002							356	0.07	32	0.003	9	0.002	4419	0.338	2081	0.106	12	0.017	0.533	0.55
29646		T29646A|(ORF10_protein:T89A(V30E))			30	0.003	15	0.001					531	0.008	7	0.004	2	0.001	3	0.007									6	0.001	40	0.003	16	0.003	75	0.006	123	0.006	11	0.012	0.031	0.043
29646		T29646G|(ORF10_protein:T89G(V30G))	5	0.002	71	0.006	33	0.002	58	0.002	39	0.001	409	0.006	18	0.009	2	0.001	5	0.011	14	0.002	4	0.003					9	0.002	96	0.008	15	0.003	23	0.002	63	0.003	16	0.019	0.044	0.063
29647		A29647G|(ORF10_protein:A90G(V30V))			39	0.003	17	0.001											2	0.004											30	0.003	7	0.001	22	0.002	28	0.001	7	0.004	0.011	0.015
29647		A29647T|(ORF10_protein:A90T(V30V))	3	0.001	27	0.002	14	0.001	39	0.001			258	0.004							9	0.001	2	0.001							32	0.003	8	0.002	55	0.004	131	0.007	11	0.009	0.018	0.027
29647		A29647C|(ORF10_protein:A90C(V30V))			23	0.002	16	0.001					374	0.005	8	0.004			4	0.009	10	0.002									35	0.003			54	0.004	119	0.006	9	0.008	0.028	0.036
29648		G29648A|(ORF10_protein:G91A(D31N))	3	0.001	71	0.006			47	0.001					4	0.002	2	0.001													62	0.005	10	0.002					7	0.008	0.01	0.018
29648		G29648T|(ORF10_protein:GAT91-93TTT(D31F))																																	125	0.01	238	0.012	2	0	0.022	0.022
29648		G29648T|(ORF10_protein:G91T(D31Y))			54	0.005	33	0.002			35	0.001	465	0.007	10	0.005			9	0.02	17	0.003									53	0.004	7	0.001	412	0.031	525	0.027	11	0.015	0.091	0.106
29649		A29649G|(ORF10_protein:A92G(D31G))			44	0.004	17	0.001	40	0.001	34	0.001			2	0.001	2	0.001	2	0.004	7	0.001							7	0.001	52	0.004	14	0.003					11	0.007	0.015	0.022
29649		A29649T|(ORF10_protein:GAT91-93TTT(D31F))																																	125	0.01	238	0.012	2	0	0.022	0.022
29649		A29649C|(ORF10_protein:A92C(D31A))			29	0.002	29	0.002			37	0.001	224	0.003	6	0.003			6	0.013	13	0.002							8	0.002	19	0.002	9	0.002	16	0.001	25	0.001	12	0.008	0.026	0.034
29649		A29649T|(ORF10_protein:A92T(D31V))			28	0.002							440	0.006					2	0.004											24	0.002	7	0.001	196	0.015	332	0.017	7	0.008	0.039	0.047
29650		T29650A|(ORF10_protein:T93A(D31E))			44	0.004					32	0.001	269	0.004	2	0.001					12	0.002							7	0.001	45	0.004	9	0.002					8	0.009	0.01	0.019
29650		T29650G|(ORF10_protein:T93G(D31E))	3	0.001	56	0.005	29	0.002	37	0.001	42	0.001	650	0.009	14	0.007			3	0.007	9	0.001	3	0.002					7	0.001	56	0.005	20	0.004	375	0.029	495	0.025	15	0.019	0.081	0.1
29651		G29651A|(ORF10_protein:G94A(V32I))			28	0.002									3	0.002			6	0.013											31	0.003	12	0.003					5	0.002	0.021	0.023
29651		G29651T|(ORF10_protein:G94T(V32L))	3	0.001	76	0.006	34	0.002	59	0.002	46	0.002	616	0.009	10	0.005	2	0.001	6	0.013	11	0.002							6	0.001	81	0.007	27	0.006	519	0.039	769	0.039	15	0.022	0.113	0.135
29652		T29652A|(ORF10_protein:T95A(V32E))			30	0.003							278	0.004	2	0.001															19	0.002	13	0.003			21	0.001	6	0.007	0.007	0.014
29652		T29652G|(ORF10_protein:T95G(V32G))			43	0.004	21	0.002					438	0.006	13	0.007	2	0.001	8	0.018	7	0.001									36	0.003	9	0.002	31	0.002	46	0.002	11	0.012	0.036	0.048
29653		A29653T|(ORF10_protein:A96T(V32V))			21	0.002							302	0.004																	22	0.002			245	0.019	275	0.014	5	0.006	0.035	0.041
29653		A29653C|(ORF10_protein:A96C(V32V))			20	0.002	15	0.001					372	0.005	6	0.003	3	0.002	4	0.009	10	0.002									27	0.002	11	0.002	144	0.011	198	0.01	11	0.008	0.041	0.049
29654		G29654A|(ORF10_protein:G97A(V33I))			81	0.007									4	0.002					7	0.001			6	0.001					80	0.007	25	0.005					6	0.007	0.016	0.023
29654		G29654T|(ORF10_protein:G97T(V33F))			58	0.005	28	0.002			34	0.001	783	0.011	9	0.005			4	0.009	10	0.002	3	0.002							47	0.004	15	0.003	711	0.054	1017	0.051	12	0.019	0.13	0.149
29655		T29655A|(ORF10_protein:T98A(V33D))			24	0.002							498	0.007	2	0.001															29	0.002	6	0.001	60	0.005	101	0.005	7	0.009	0.014	0.023
29655		T29655G|(ORF10_protein:T98G(V33G))	3	0.001	36	0.003	35	0.003	58	0.002	36	0.001	249	0.004	19	0.01	2	0.001	8	0.018	18	0.003	4	0.003					9	0.002	42	0.004	8	0.002	15	0.001	34	0.002	16	0.014	0.046	0.06
29656		T29656A|(ORF10_protein:T99A(V33V))			23	0.002							258	0.004																	29	0.002	9	0.002	30	0.002	50	0.003	6	0.006	0.009	0.015
29656		T29656G|(ORF10_protein:T99G(V33V))			21	0.002	19	0.001					256	0.004	9	0.005			10	0.022	7	0.001									24	0.002			34	0.003	42	0.002	9	0.007	0.035	0.042
29657		A29657C|(ORF10_protein:A100C(N34H))			15	0.001							156	0.002	6	0.003	4	0.003	2	0.004	16	0.003													16	0.001			7	0.003	0.014	0.017
29657		A29657T|(ORF10_protein:A100T(N34Y))	3	0.001									291	0.004			2	0.001													20	0.002	7	0.001	88	0.007	112	0.006	7	0.005	0.017	0.022
29658		A29658C|(ORF10_protein:A101C(N34T))			22	0.002	14	0.001					136	0.002	8	0.004	2	0.001	2	0.004											19	0.002							7	0.005	0.011	0.016
29658		A29658T|(ORF10_protein:A101T(N34I))											544	0.008									2	0.001											226	0.017	304	0.015	4	0.008	0.033	0.041
29659		C29659T|(ORF10_protein:C102T(N34N))			19	0.002									4	0.002															30	0.003	10	0.002	61	0.005	48	0.002	6	0.002	0.014	0.016
29659		C29659A|(ORF10_protein:C102A(N34K))			100	0.008	32	0.002	79	0.002	60	0.002	628	0.009	13	0.007	6	0.004	12	0.026	22	0.003			6	0.001	3	0.003	15	0.003	109	0.009	40	0.008	788	0.059	1113	0.056	16	0.023	0.179	0.202
29660		T29660A|(ORF10_protein:T103A(F35I))			18	0.002							549	0.008	2	0.001													7	0.001	22	0.002			67	0.005	102	0.005	7	0.01	0.014	0.024
29660		T29660G|(ORF10_protein:T103G(F35V))	3	0.001	32	0.003	22	0.002					181	0.003	4	0.002	2	0.001	6	0.013	9	0.001	3	0.002							29	0.002							10	0.009	0.021	0.03
29661		T29661A|(ORF10_protein:T104A(F35Y))			33	0.003							656	0.009	2	0.001															25	0.002			162	0.012	244	0.012	6	0.012	0.027	0.039
29661		T29661G|(ORF10_protein:T104G(F35C))			48	0.004	33	0.002	41	0.001	32	0.001	236	0.003	5	0.003			9	0.02	9	0.001									40	0.003	14	0.003	50	0.004	61	0.003	12	0.011	0.037	0.048
29662		T29662G|(ORF10_protein:T105G(F35L))	3	0.001	44	0.004							243	0.003	6	0.003					7	0.001									45	0.004	13	0.003					7	0.008	0.011	0.019
29662		T29662A|(ORF10_protein:T105A(F35L))			42	0.004							210	0.003																	43	0.004	12	0.003	143	0.011	219	0.011	6	0.007	0.029	0.036
29663		A29663T|(ORF10_protein:A106T(N36Y))			28	0.002							486	0.007																	22	0.002	6	0.001	57	0.004	111	0.006	6	0.009	0.013	0.022
29663		A29663C|(ORF10_protein:A106C(N36H))			60	0.005	18	0.001	37	0.001	31	0.001	360	0.005	11	0.006	2	0.001	7	0.015									8	0.002	64	0.005	21	0.004	20	0.002	32	0.002	13	0.013	0.037	0.05
29664		A29664C|(ORF10_protein:A107C(N36T))	3	0.001	39	0.003	31	0.002			33	0.001	614	0.009	14	0.007	4	0.003	7	0.015	18	0.003	2	0.001			3	0.003			59	0.005	11	0.002	64	0.005	107	0.005	15	0.016	0.049	0.065
29664		A29664T|(ORF10_protein:A107T(N36I))			19	0.002							551	0.008																	26	0.002	8	0.002	513	0.039	655	0.033	6	0.01	0.076	0.086
29665		T29665G|(ORF10_protein:T108G(N36K))	3	0.001	57	0.005	25	0.002	44	0.001	35	0.001	123	0.002	10	0.005	5	0.004	11	0.024	11	0.002	3	0.002							62	0.005	16	0.003	17	0.001			14	0.012	0.046	0.058
29665		T29665A|(ORF10_protein:T108A(N36K))	3	0.001	83	0.007	22	0.002	75	0.002	34	0.001	500	0.007	2	0.001					8	0.001	3	0.002					6	0.001	83	0.007	27	0.006	183	0.014	276	0.014	14	0.02	0.046	0.066
29666		C29666A|(ORF10_protein:CTC109-111ATA(L37I))											111	0.002					2	0.004															176	0.013	228	0.011	4	0.002	0.028	0.03
29666		C29666A|(ORF10_protein:C109A(L37I))			45	0.004							507	0.007	6	0.003	2	0.001									2	0.002			64	0.005	15	0.003	718	0.054	921	0.046	9	0.011	0.114	0.125
29667		T29667C|(ORF10_protein:T110C(L37P))			60	0.005	27	0.002	69	0.002	36	0.001	75	0.001	6	0.003	2	0.001			13	0.002			6	0.001			10	0.002	73	0.006	25	0.005					12	0.011	0.02	0.031
29667		T29667G|(ORF10_protein:T110G(L37R))	5	0.002	66	0.006	29	0.002	53	0.001	50	0.002	182	0.003	15	0.008	5	0.004	5	0.011	17	0.003	7	0.005	7	0.001			14	0.003	48	0.004	17	0.004					15	0.016	0.043	0.059
29667		T29667A|(ORF10_protein:T110A(L37H))			91	0.008	24	0.002	38	0.001	61	0.002	464	0.007	4	0.002			2	0.004	13	0.002							8	0.002	114	0.01	40	0.008	187	0.014	279	0.014	13	0.02	0.056	0.076
29668		C29668A|(ORF10_protein:CTC109-111ATA(L37I))											110	0.002					2	0.004															175	0.013	227	0.011	4	0.002	0.028	0.03
29668		C29668A|(ORF10_protein:C111A(L37L))			83	0.007	18	0.001	56	0.002	39	0.001	496	0.007	11	0.006			11	0.024	12	0.002	3	0.002	7	0.001			8	0.002	85	0.007	21	0.004	180	0.014	252	0.013	15	0.018	0.075	0.093
29669		A29669C|(ORF10_protein:A112C(T38P))	3	0.001	46	0.004	23	0.002	47	0.001	42	0.001	236	0.003	8	0.004			3	0.007	7	0.001							10	0.002	53	0.004	18	0.004	24	0.002	26	0.001	14	0.012	0.025	0.037
29669		A29669T|(ORF10_protein:A112T(T38S))			19	0.002							455	0.006	4	0.002			2	0.004											16	0.001			157	0.012	212	0.011	7	0.008	0.03	0.038
29670		C29670A|(ORF10_protein:C113A(T38K))			85	0.007	28	0.002	59	0.002	32	0.001	696	0.01	16	0.008	3	0.002	6	0.013	11	0.002	2	0.001	7	0.001	2	0.002			108	0.009	33	0.007	612	0.046	754	0.038	16	0.022	0.129	0.151
29671		A29671C|(ORF10_protein:A114C(T38T))			56	0.005	21	0.002	52	0.001	34	0.001	365	0.005	5	0.003	2	0.001	5	0.011	10	0.002	2	0.001					8	0.002	62	0.005	16	0.003	42	0.003	72	0.004	15	0.014	0.035	0.049
29672		T29672A|(ORF10_protein:T115A(*39K))			37	0.003					30	0.001	339	0.005	2	0.001	3	0.002													37	0.003	16	0.003	136	0.01	166	0.008	9	0.009	0.027	0.036
29672		T29672G|(ORF10_protein:T115G(*39E))	4	0.002	45	0.004	29	0.002			32	0.001	744	0.011	8	0.004			5	0.011	15	0.002	7	0.005							54	0.005	14	0.003	116	0.009	154	0.008	13	0.02	0.047	0.067
29673		A29673C|(ORF10_protein:A116C(*39S))			33	0.003	16	0.001					341	0.005	10	0.005	4	0.003	10	0.022	14	0.002	2	0.001							31	0.003	15	0.003	32	0.002	54	0.003	12	0.009	0.044	0.053
29674		G29674C|(ORF10_protein:G117C(*39Y))			27	0.002							168	0.002	4	0.002			3	0.007			2	0.001							25	0.002	5	0.001	66	0.005	97	0.005	9	0.004	0.023	0.027
29674		G29674A|(ORF10_protein:G117A(*39*))	3	0.001	63	0.005	14	0.001	55	0.002	29	0.001			6	0.003			3	0.007	8	0.001	2	0.001							77	0.006	25	0.005			22	0.001	12	0.01	0.024	0.034
29674		G29674T|(ORF10_protein:G117T(*39Y))	3	0.001	42	0.004	26	0.002	50	0.001	38	0.001	1363	0.019	13	0.007			10	0.022	9	0.001			9	0.002			7	0.001	53	0.004	12	0.003	841	0.063	1088	0.055	15	0.028	0.158	0.186
29675		C29675A			79	0.007	23	0.002	50	0.001			1292	0.018	15	0.008	4	0.003	5	0.011	16	0.003							6	0.001	84	0.007	28	0.006	894	0.067	1257	0.063	13	0.028	0.169	0.197
29676		A29676T			19	0.002					45	0.002	686	0.01	3	0.002	2	0.001			10	0.002									18	0.002			207	0.016	292	0.015	9	0.014	0.038	0.052
29676		A29676C			54	0.005	25	0.002	67	0.002	44	0.002	359	0.005	16	0.008	2	0.001	9	0.02	24	0.004							13	0.003	51	0.004	21	0.004	67	0.005	91	0.005	14	0.016	0.054	0.07
29677		A29677T	4	0.002	38	0.003							272	0.004	3	0.002			3	0.007	10	0.002									30	0.003	13	0.003	87	0.007	98	0.005	10	0.009	0.029	0.038
29677		A29677C			41	0.003	23	0.002			32	0.001	955	0.013	15	0.008	7	0.005	13	0.028	21	0.003	2	0.001					7	0.001	50	0.004	13	0.003	321	0.024	447	0.022	14	0.019	0.099	0.118
29678		T29678G	4	0.002	57	0.005	31	0.002	42	0.001	54	0.002	203	0.003	14	0.007	2	0.001	9	0.02	13	0.002			6	0.001			13	0.003	81	0.007	26	0.005	20	0.002	30	0.002	16	0.015	0.05	0.065
29678		T29678A	6	0.002	92	0.008	30	0.002	94	0.003	46	0.002	568	0.008	5	0.003	3	0.002	3	0.007	11	0.002	2	0.001			3	0.003	8	0.002	98	0.008	27	0.006	90	0.007	137	0.007	17	0.025	0.048	0.073
29679		C29679T			30	0.003									4	0.002			2	0.004	7	0.001									44	0.004	12	0.003	131	0.01	125	0.006	8	0.003	0.03	0.033
29679		C29679A	3	0.001	73	0.006	25	0.002	37	0.001	29	0.001	1156	0.016	15	0.008	6	0.004	7	0.015	13	0.002	2	0.001	6	0.001			8	0.002	81	0.007	28	0.006	791	0.06	1095	0.055	17	0.027	0.161	0.188
29680		T29680C			29	0.002			65	0.002	36	0.001					2	0.001			9	0.001	2	0.001							35	0.003	17	0.004					8	0.005	0.01	0.015
29680		T29680A	3	0.001	42	0.004	17	0.001					505	0.007	6	0.003	2	0.001	3	0.007	9	0.001							7	0.001	70	0.006	15	0.003	46	0.003	52	0.003	13	0.013	0.028	0.041
29680		T29680G			67	0.006	35	0.003	53	0.001	58	0.002	331	0.005	11	0.006	6	0.004	11	0.024	12	0.002			6	0.001			11	0.002	94	0.008	28	0.006	29	0.002	50	0.003	15	0.017	0.058	0.075
29681		T29681A			34	0.003							858	0.012																	29	0.002	10	0.002	154	0.012	242	0.012	6	0.015	0.028	0.043
29681		T29681G	3	0.001	69	0.006	37	0.003			46	0.002	582	0.008	9	0.005	3	0.002	14	0.031	15	0.002			6	0.001			12	0.002	80	0.007	19	0.004	173	0.013	282	0.014	15	0.02	0.081	0.101
29682		T29682A	3	0.001	72	0.006							354	0.005	4	0.002															76	0.006	14	0.003	79	0.006	127	0.006	8	0.012	0.023	0.035
29682		T29682G	5	0.002	72	0.006	27	0.002			35	0.001	363	0.005	10	0.005	4	0.003	7	0.015	15	0.002									67	0.006	12	0.003	17	0.001	23	0.001	13	0.016	0.036	0.052
29683		A29683G			27	0.002									5	0.003							2	0.001							34	0.003	19	0.004	16	0.001	23	0.001	7	0.002	0.013	0.015
29683		A29683C	3	0.001	33	0.003	19	0.001			29	0.001	389	0.005	11	0.006	3	0.002	9	0.02	14	0.002							6	0.001	35	0.003	6	0.001	58	0.004	118	0.006	14	0.011	0.045	0.056
29683		A29683T			20	0.002	15	0.001					569	0.008	3	0.002	4	0.003	4	0.009	7	0.001									31	0.003	11	0.002	211	0.016	243	0.012	11	0.011	0.048	0.059
29684		A29684C			42	0.004	28	0.002			31	0.001	446	0.006	13	0.007	3	0.002	6	0.013	19	0.003	2	0.001							37	0.003	12	0.003	47	0.004	98	0.005	13	0.013	0.041	0.054
29684		A29684T			30	0.003			46	0.001			857	0.012	5	0.003			2	0.004	8	0.001			6	0.001			6	0.001	36	0.003	15	0.003	352	0.027	504	0.025	12	0.016	0.068	0.084
29685		T29685A			68	0.006	15	0.001	48	0.001	39	0.001	531	0.008	5	0.003	3	0.002			7	0.001									85	0.007	20	0.004	133	0.01	191	0.01	12	0.017	0.037	0.054
29685		T29685G	4	0.002	97	0.008	36	0.003	40	0.001	45	0.002	405	0.006	10	0.005	3	0.002	11	0.024	11	0.002	5	0.004					10	0.002	94	0.008	18	0.004	44	0.003	39	0.002	16	0.022	0.056	0.078
29686		C29686G			21	0.002							272	0.004					34	0.074											21	0.002	5	0.001	125	0.009	184	0.009	7	0.006	0.095	0.101
29686		C29686A			60	0.005	36	0.003	49	0.001	31	0.001	743	0.011	12	0.006	7	0.005	9	0.02	20	0.003	2	0.001	10	0.002			8	0.002	86	0.007	22	0.005	512	0.039	614	0.031	16	0.021	0.121	0.142
29687		A29687G	3	0.001	59	0.005									4	0.002							2	0.001							34	0.003	14	0.003	34	0.003	40	0.002	8	0.006	0.014	0.02
29687		A29687C			83	0.007	26	0.002			42	0.001	408	0.006	8	0.004	5	0.004	12	0.026	20	0.003	2	0.001	6	0.001			7	0.001	54	0.005	17	0.004	45	0.003	49	0.002	15	0.016	0.054	0.07
29687		A29687T			27	0.002							691	0.01	2	0.001	2	0.001													20	0.002	10	0.002	830	0.063	1074	0.054	8	0.012	0.123	0.135
29688		G29688A			37	0.003													2	0.004											42	0.004	15	0.003					4	0.003	0.011	0.014
29688		G29688T			55	0.005	24	0.002	54	0.001	34	0.001	1129	0.016	12	0.006	3	0.002	13	0.028	17	0.003			6	0.001					44	0.004	17	0.004	230	0.017	289	0.015	14	0.025	0.08	0.105
29689		T29689A			27	0.002	15	0.001			34	0.001	716	0.01	3	0.002			2	0.004			2	0.001	9	0.002			6	0.001	36	0.003	12	0.003	74	0.006	100	0.005	13	0.014	0.027	0.041
29689		T29689G			96	0.008	38	0.003	77	0.002	67	0.002	405	0.006	12	0.006	3	0.002	17	0.037	25	0.004	2	0.001	7	0.001			13	0.003	100	0.008	36	0.008	30	0.002	32	0.002	16	0.021	0.074	0.095
29690		G29690A			41	0.003							645	0.009	2	0.001	2	0.001	2	0.004											37	0.003	8	0.002					7	0.012	0.011	0.023
29690		G29690-29690del			1015	0.085																																	1	0.085	0	0.085
29690		G29690T			68	0.006	21	0.002	58	0.002	32	0.001	1660	0.023	8	0.004	4	0.003	14	0.031	14	0.002	3	0.002	7	0.001			6	0.001	85	0.007	23	0.005	230	0.017	283	0.014	16	0.034	0.087	0.121
29691		T29691A			43	0.004			49	0.001			508	0.007	4	0.002			3	0.007					7	0.001					45	0.004	16	0.003	21	0.002	29	0.001	10	0.012	0.02	0.032
29691		T29691G	5	0.002	89	0.007	36	0.003	49	0.001	41	0.001	329	0.005	7	0.004	3	0.002	9	0.02	11	0.002			6	0.001			8	0.002	83	0.007	26	0.005	15	0.001	30	0.002	16	0.019	0.046	0.065
29692		G29692A			45	0.004									6	0.003	3	0.002	3	0.007	8	0.001									65	0.005	15	0.003					7	0.004	0.021	0.025
29692		G29692T	5	0.002	82	0.007	27	0.002	41	0.001	40	0.001	673	0.01	10	0.005	3	0.002	5	0.011	14	0.002									68	0.006	21	0.004	560	0.042	766	0.039	14	0.023	0.111	0.134
29693		T29693A			54	0.005							230	0.003	3	0.002															57	0.005	16	0.003	63	0.005	78	0.004	7	0.008	0.019	0.027
29693		T29693G	5	0.002	80	0.007	22	0.002	51	0.001			325	0.005	6	0.003			9	0.02	13	0.002	3	0.002	7	0.001			9	0.002	92	0.008	25	0.005	22	0.002	33	0.002	15	0.017	0.047	0.064
29694		A29694T											496	0.007					2	0.011	5	0.001									24	0.002	8	0.002	228	0.017	289	0.016	7	0.007	0.049	0.056
29694		A29694C	2	0.001	22	0.002	13	0.001					405	0.006	8	0.006	3	0.003	7	0.038	14	0.003									13	0.001	9	0.002	99	0.007	143	0.008	12	0.01	0.068	0.078
29695		A29695G			23	0.002							88	0.001	4	0.003			3	0.017									5	0.001	14	0.001					18	0.001	7	0.003	0.023	0.026
29695		A29695T											592	0.008	7	0.005					5	0.001			4	0.001					15	0.001			175	0.013	271	0.015	7	0.008	0.036	0.044
29695		A29695C			31	0.003	18	0.001			31	0.001	540	0.008	14	0.011	6	0.006	10	0.056	14	0.003							9	0.002	32	0.003	9	0.002	47	0.004	83	0.005	13	0.013	0.092	0.105
29696		C29696G			27	0.002							310	0.004	3	0.002			3	0.017											26	0.002	8	0.002	79	0.006	63	0.004	8	0.006	0.033	0.039
29696		C29696A			105	0.009	39	0.003	60	0.002	40	0.002	657	0.009	12	0.009	4	0.004	7	0.039	13	0.003			5	0.002					114	0.01	26	0.006	665	0.05	891	0.05	14	0.025	0.173	0.198
29697		A29697C	5	0.003	31	0.003	21	0.002	49	0.001	27	0.001	276	0.004	7	0.005	2	0.002	4	0.022	21	0.004	2	0.004	4	0.001			8	0.002	40	0.003	16	0.004	17	0.001	27	0.002	17	0.014	0.05	0.064
29697		A29697T			16	0.001	14	0.001					569	0.008	6	0.005	2	0.002	4	0.022									6	0.001	19	0.002	11	0.003	351	0.027	460	0.026	11	0.01	0.088	0.098
29698		T29698A	2	0.001	72	0.006	16	0.001	73	0.002	35	0.002	640	0.009	3	0.002					14	0.003									76	0.007	23	0.005	156	0.012	210	0.012	12	0.021	0.041	0.062
29698		T29698G	4	0.002	83	0.007	32	0.003	76	0.002	45	0.002	945	0.013	15	0.011	3	0.003	10	0.056	15	0.003	2	0.004	4	0.001			10	0.002	85	0.007	25	0.006	147	0.011	218	0.012	17	0.029	0.116	0.145
29699		T29699C																	4	0.022					4	0.001													2	0	0.023	0.023
29699		T29699A	2	0.001	25	0.002			47	0.001			682	0.01	3	0.002									4	0.001			5	0.001	33	0.003	8	0.002	159	0.012	188	0.011	11	0.014	0.032	0.046
29699		T29699G	4	0.002	68	0.006	15	0.001					749	0.011	13	0.01	5	0.005	6	0.033	11	0.002	2	0.004					6	0.001	81	0.007	18	0.004	122	0.009	182	0.01	14	0.02	0.085	0.105
29700		A29700G			35	0.003									3	0.002															55	0.005	14	0.003	17	0.001	26	0.001	6	0.003	0.012	0.015
29700		A29700T	4	0.002	16	0.001							427	0.006	3	0.002									7	0.003					16	0.001	7	0.002	526	0.04	742	0.042	9	0.009	0.09	0.099
29700		A29700C											469	0.007	13	0.01	4	0.004	12	0.067	14	0.003			3	0.001			5	0.001	26	0.002			111	0.008	131	0.007	10	0.007	0.103	0.11
29701		G29701C											145	0.002	3	0.002			2	0.011	5	0.001																	4	0.002	0.014	0.016
29701		G29701A	3	0.002	34	0.003			49	0.001	23	0.001			5	0.004			2	0.011	5	0.001			4	0.001			5	0.001	37	0.003	13	0.003					11	0.007	0.024	0.031
29701		G29701T	4	0.002	37	0.003	28	0.002	65	0.002	26	0.001	733	0.01	10	0.008	3	0.003	11	0.061	24	0.005			5	0.002					33	0.003	13	0.003	352	0.027	443	0.025	15	0.02	0.137	0.157
29702		G29702A	2	0.001	30	0.003	18	0.001					126	0.002	3	0.002	2	0.002	2	0.011	14	0.003									25	0.002	6	0.001	27	0.002	31	0.002	12	0.007	0.025	0.032
29702		G29702T	5	0.003	45	0.004	42	0.003	52	0.002	43	0.002	1123	0.016	10	0.008	7	0.006	10	0.056	16	0.003							11	0.002	32	0.003	8	0.002	536	0.041	733	0.041	15	0.03	0.162	0.192
29703		G29703C			14	0.001							137	0.002					3	0.017											12	0.001							4	0.003	0.018	0.021
29703		GA29703-29704del																																			890	0.05	1	0	0.05	0.05
29703		G29703A	2	0.001	51	0.004	15	0.001	54	0.002	23	0.001					3	0.003	5	0.028	9	0.002			4	0.001					58	0.005	16	0.004					11	0.009	0.043	0.052
29703		G29703T	7	0.004	55	0.005	31	0.002	71	0.002	60	0.003	772	0.011	12	0.009	4	0.004	13	0.072	13	0.003	3	0.006	6	0.002			8	0.002	50	0.004	14	0.003	169	0.013	191	0.011	17	0.027	0.129	0.156
29704		A29704G	2	0.001	33	0.003			38	0.001					4	0.003									5	0.002					29	0.002	16	0.004	28	0.002	39	0.002	9	0.005	0.015	0.02
29704		A29704T	3	0.002	23	0.002	13	0.001	42	0.001			425	0.006	3	0.002	2	0.002													18	0.002	6	0.001	457	0.035	581	0.033	11	0.012	0.075	0.087
29704		A29704C	2	0.001	23	0.002	30	0.002			31	0.001	260	0.004	9	0.007	7	0.006	14	0.078	23	0.005	2	0.004	3	0.001			14	0.003	35	0.003	10	0.002	72	0.005	101	0.006	16	0.01	0.12	0.13
29705		G29705C											194	0.003					3	0.017															20	0.002	33	0.002	4	0.003	0.021	0.024
29705		G29705A	4	0.002	75	0.007			57	0.002	33	0.001			5	0.004			4	0.022	10	0.002			5	0.002			7	0.001	108	0.009	33	0.008					11	0.012	0.048	0.06
29705		G29705T	3	0.002	42	0.004	28	0.002	54	0.002	39	0.002	729	0.01	14	0.011	3	0.003	8	0.044	12	0.002	2	0.004	4	0.001			7	0.001	43	0.004	13	0.003	337	0.026	439	0.025	17	0.022	0.124	0.146
29706		G29706A	2	0.001	44	0.004	23	0.002	36	0.001			79	0.001	7	0.005	4	0.004	4	0.022	8	0.002					2	0.005			70	0.006	14	0.003					12	0.009	0.047	0.056
29706		G29706T	4	0.002	51	0.004	27	0.002	42	0.001	44	0.002	866	0.012	22	0.017	5	0.005	17	0.094	13	0.003	2	0.004	6	0.002			8	0.002	51	0.004	21	0.005	625	0.047	811	0.046	17	0.023	0.229	0.252
29707		A29707G			39	0.003			41	0.001			72	0.001	4	0.003	2	0.002			9	0.002			3	0.001			7	0.001	49	0.004	12	0.003	115	0.009	111	0.006	12	0.005	0.031	0.036
29707		A29707C	2	0.001	47	0.004	28	0.002	38	0.001	42	0.002	324	0.005	7	0.005	4	0.004	4	0.022	26	0.005			3	0.001			8	0.002	56	0.005	14	0.003	165	0.013	218	0.012	16	0.015	0.072	0.087
29707		A29707T			24	0.002	29	0.002					614	0.009	5	0.004			7	0.039	5	0.001			5	0.002					27	0.002	12	0.003	236	0.018	306	0.017	11	0.013	0.086	0.099
29708		C29708T													5	0.004	2	0.002													21	0.002			58	0.004	72	0.004	5	0	0.016	0.016
29708		C29708G			20	0.002							542	0.008					3	0.017											15	0.001			147	0.011	208	0.012	6	0.01	0.041	0.051
29708		C29708A	4	0.002	136	0.012	37	0.003	51	0.001	40	0.002	786	0.011	17	0.013	6	0.006	9	0.05	23	0.005	2	0.004	4	0.001			7	0.001	123	0.011	45	0.01	655	0.05	880	0.05	17	0.031	0.201	0.232
29709		T29709A			59	0.005							454	0.006							8	0.002			7	0.003					55	0.005	13	0.003	71	0.005	74	0.004	8	0.011	0.022	0.033
29709		T29709G	6	0.003	78	0.007	47	0.004	46	0.001	48	0.002	501	0.007	15	0.011	6	0.006	4	0.022	19	0.004							6	0.001	91	0.008	31	0.007	61	0.005	111	0.006	15	0.024	0.07	0.094
29710		T29710C	4	0.002	12	0.001									4	0.003			3	0.017	11	0.002											9	0.002					6	0.003	0.024	0.027
29710		T29710A			50	0.004	14	0.001					623	0.009					2	0.011											52	0.004	11	0.003	100	0.008	105	0.006	8	0.014	0.032	0.046
29710		T29710G	4	0.002	68	0.006	36	0.003	56	0.002	53	0.002	746	0.011	13	0.01	2	0.002	8	0.044	12	0.002	2	0.004	6	0.002			6	0.001	64	0.005	25	0.006	172	0.013	303	0.017	17	0.026	0.106	0.132
29711		G29711C			13	0.001							141	0.002					2	0.011	6	0.001			3	0.001							5	0.001	33	0.003	29	0.002	8	0.003	0.019	0.022
29711		G29711A			73	0.006									3	0.002			2	0.011	8	0.002									87	0.007	21	0.005					6	0.006	0.027	0.033
29711		G29711T	3	0.002	42	0.004	26	0.002	41	0.001	40	0.002	641	0.009	10	0.008	8	0.007	12	0.067	12	0.002			7	0.003			8	0.002	48	0.004	22	0.005	758	0.057	1001	0.057	16	0.02	0.212	0.232
29712		A29712G	3	0.002	30	0.003	13	0.001	39	0.001			106	0.002	6	0.005	2	0.002	2	0.011					3	0.001					27	0.002	6	0.001			18	0.001	12	0.009	0.023	0.032
29712		A29712T											589	0.008	4	0.003	3	0.003			5	0.001			3	0.001									245	0.019	332	0.019	7	0.008	0.046	0.054
29712		A29712C	2	0.001	20	0.002	35	0.003	39	0.001	38	0.002	222	0.003	11	0.008	4	0.004	8	0.045	15	0.003			4	0.001			5	0.001	26	0.002	5	0.001			26	0.001	15	0.012	0.066	0.078
29713		A29713T											600	0.009					3	0.017													5	0.001	315	0.024	379	0.021	5	0.009	0.063	0.072
29713		A29713C	4	0.002	21	0.002	16	0.001	39	0.001	33	0.001	580	0.008	15	0.011	4	0.004	10	0.056	11	0.002			5	0.002			5	0.001	30	0.003	6	0.001	130	0.01	187	0.011	16	0.015	0.101	0.116
29714		A29714G			13	0.001	13	0.001					93	0.001	2	0.002							2	0.004							12	0.001	12	0.003	17	0.001			8	0.003	0.011	0.014
29714		A29714T			13	0.001					24	0.001	465	0.007	4	0.003					6	0.001			4	0.001									131	0.01	176	0.01	8	0.009	0.025	0.034
29714		A29714C	2	0.001	29	0.003	29	0.002			36	0.002	301	0.004	11	0.008	3	0.003	14	0.079	24	0.005			8	0.003					30	0.003	7	0.002	49	0.004	51	0.003	14	0.012	0.11	0.122
29715		G29715C	2	0.001	13	0.001							176	0.003					2	0.011	5	0.001									14	0.001			23	0.002			7	0.005	0.015	0.02
29715		G29715A			30	0.003			40	0.001					2	0.002			4	0.022	7	0.001			3	0.001					43	0.004	9	0.002	16	0.001			9	0.004	0.033	0.037
29715		G29715T	6	0.003	44	0.004	44	0.004	54	0.002	38	0.002	750	0.011	10	0.008	5	0.005	9	0.051	14	0.003			6	0.002			8	0.002	38	0.003	12	0.003	731	0.055	856	0.049	16	0.026	0.181	0.207
29716		A29716T			23	0.002							531	0.008	2	0.002	2	0.002	3	0.017	7	0.001			5	0.002					23	0.002	6	0.001	115	0.009	121	0.007	11	0.01	0.043	0.053
29716		A29716G			85	0.007	30	0.002	86	0.003	44	0.002			7	0.005	2	0.002	3	0.017	15	0.003			6	0.002			11	0.002	94	0.008	31	0.007					12	0.014	0.046	0.06
29716		A29716C	2	0.001	62	0.005	28	0.002			37	0.002	112	0.002	9	0.007	2	0.002	9	0.051	13	0.003							9	0.002	48	0.004	14	0.003	17	0.001	19	0.001	14	0.012	0.074	0.086
29717		G29717A			45	0.004											3	0.003			8	0.002			3	0.001					39	0.003	8	0.002					6	0.004	0.011	0.015
29717		G29717C			14	0.001							174	0.002	3	0.002			2	0.011	7	0.001									17	0.001	6	0.001	110	0.008	153	0.009	9	0.003	0.033	0.036
29717		G29717T	5	0.003	36	0.003	18	0.001	68	0.002	24	0.001	727	0.01	11	0.008	4	0.004	10	0.056	14	0.003			5	0.002					39	0.003	13	0.003	188	0.014	187	0.011	15	0.02	0.104	0.124
29717		GCCACCACATTTTCACCGAGGCCACGCGGAGTACGATCGAGTGTACAGTGAACAAT29717-29772del																																			1834	0.156	1	0	0.156	0.156
29718		C29718A	4	0.002	77	0.007	27	0.002	69	0.002	42	0.002	1172	0.017	10	0.008	2	0.002	16	0.09	16	0.003			6	0.002			13	0.003	92	0.008	26	0.006	462	0.035	471	0.027	16	0.032	0.184	0.216
29719		C29719G											309	0.004	5	0.004															21	0.002	9	0.002	101	0.008	110	0.007	6	0.004	0.023	0.027
29719		C29719T			26	0.002	14	0.001	69	0.002	27	0.001			6	0.005	2	0.002	4	0.022	6	0.001							5	0.001	29	0.002	8	0.002					11	0.006	0.035	0.041
29719		C29719A	4	0.002	122	0.011	47	0.004	130	0.004	90	0.004	700	0.01	17	0.013	3	0.003	2	0.011	25	0.005	2	0.004	9	0.003			16	0.003	134	0.012	36	0.008	97	0.007	105	0.006	17	0.035	0.075	0.11
29720		A29720T			33	0.003							450	0.006	2	0.002	2	0.002	4	0.022			2	0.004	3	0.001			6	0.001	23	0.002	7	0.002	50	0.004	48	0.003	12	0.009	0.043	0.052
29720		A29720C	2	0.001	59	0.005	27	0.002	38	0.001	29	0.001	301	0.004	4	0.003	4	0.004	2	0.011	11	0.002									64	0.005	20	0.005	85	0.006	111	0.007	14	0.014	0.043	0.057
29721		C29721G											207	0.003	4	0.003			2	0.011											17	0.001							4	0.003	0.015	0.018
29721		C29721T	2	0.001	14	0.001	14	0.001							2	0.002			3	0.017																			5	0.003	0.019	0.022
29721		C29721A	4	0.002	100	0.009	26	0.002	66	0.002	52	0.002	514	0.007	10	0.008	6	0.006	5	0.028	10	0.002			5	0.002			14	0.003	109	0.009	36	0.008	106	0.008	140	0.008	16	0.024	0.082	0.106
29722		C29722G			13	0.001							171	0.002	3	0.002			2	0.011	7	0.001									18	0.002	7	0.002					7	0.003	0.018	0.021
29722		C29722T			19	0.002	25	0.002	52	0.002	47	0.002	3147	0.045			2	0.002	5	0.028	7	0.001			8	0.003					17	0.001	9	0.002					11	0.053	0.037	0.09
29722		C29722A	6	0.003	83	0.007	42	0.003	97	0.003	61	0.003	821	0.012	15	0.011	5	0.005	8	0.045	22	0.004			14	0.005					79	0.007	27	0.006	206	0.016	237	0.014	15	0.031	0.113	0.144
29723		A29723G	3	0.002	22	0.002							77	0.001	8	0.006	2	0.002			8	0.002			6	0.002			5	0.001	20	0.002	5	0.001					10	0.005	0.016	0.021
29723		A29723T	2	0.001	16	0.001	17	0.001	38	0.001			427	0.006	3	0.002															21	0.002	6	0.001	39	0.003	42	0.003	10	0.01	0.011	0.021
29723		A29723C	6	0.003	76	0.007	30	0.002	75	0.002	46	0.002	447	0.006	18	0.014	2	0.002	9	0.051	18	0.004			6	0.002			10	0.002	76	0.007	37	0.009	285	0.022	350	0.021	16	0.022	0.134	0.156
29724		C29724G			12	0.001							104	0.001					2	0.011											14	0.001							4	0.002	0.012	0.014
29724		C29724T													5	0.004			2	0.011	5	0.001									15	0.001	5	0.001					5	0	0.018	0.018
29724		C29724A	5	0.003	68	0.006	32	0.003	57	0.002	28	0.001	277	0.004	6	0.005	3	0.003	7	0.04	18	0.004			5	0.002			7	0.001	102	0.009	26	0.006	222	0.017	264	0.016	16	0.019	0.103	0.122
29725		A29725T			19	0.002					28	0.001	411	0.006					2	0.011	9	0.002									23	0.002	5	0.001	207	0.016	265	0.016	9	0.009	0.048	0.057
29725		A29725C	2	0.001	51	0.004	21	0.002	52	0.002	40	0.002	344	0.005	13	0.01	5	0.005	11	0.062	16	0.003			3	0.001			9	0.002	53	0.005	22	0.005	62	0.005	81	0.005	16	0.016	0.103	0.119
29726		T29726A	2	0.001	35	0.003	15	0.001			26	0.001	763	0.011			3	0.003							4	0.001			5	0.001	39	0.003	9	0.002	432	0.033	476	0.029	12	0.017	0.072	0.089
29726		T29726G	5	0.003	37	0.003	24	0.002			26	0.001	499	0.007	16	0.012	2	0.002	6	0.034	11	0.002	2	0.004					8	0.002	49	0.004	13	0.003	155	0.012	234	0.014	15	0.016	0.089	0.105
29727		T29727C			14	0.001									5	0.004			4	0.023	9	0.002																	4	0.001	0.029	0.03
29727		T29727G	7	0.004	53	0.005	33	0.003	54	0.002	49	0.002	612	0.009	9	0.007	5	0.005	6	0.034	15	0.003			4	0.001			8	0.002	46	0.004	13	0.003	32	0.002	49	0.003	16	0.025	0.064	0.089
29727		T29727A	2	0.001	23	0.002							1027	0.015	3	0.002			2	0.011					4	0.001					28	0.002			551	0.042	591	0.036	9	0.018	0.094	0.112
29728		T29728A			13	0.001							482	0.007	2	0.002	2	0.002			7	0.001							5	0.001	24	0.002			68	0.005	75	0.005	9	0.008	0.018	0.026
29728		T29728G			68	0.006	21	0.002	40	0.001	29	0.001	474	0.007	9	0.007	4	0.004	6	0.034	16	0.003	2	0.004	4	0.001			7	0.001	79	0.007	15	0.003	58	0.004	85	0.005	16	0.017	0.073	0.09
29729		T29729A	2	0.001	47	0.004	14	0.001					397	0.006	2	0.002					7	0.001							6	0.001	36	0.003	9	0.002	196	0.015	226	0.014	11	0.012	0.038	0.05
29729		T29729G			59	0.005	20	0.002			31	0.001	204	0.003	15	0.011	2	0.002	3	0.017	7	0.001			3	0.001					64	0.006	19	0.004					11	0.011	0.042	0.053
29730		C29730G											79	0.001					2	0.011	5	0.001			3	0.001					13	0.001	5	0.001					6	0.001	0.015	0.016
29730		C29730T			55	0.005					134	0.006			3	0.002			2	0.011	7	0.001							5	0.001	61	0.005	9	0.002					8	0.011	0.022	0.033
29730		C29730A	5	0.003	88	0.008	34	0.003	84	0.002	50	0.002	472	0.007	12	0.009	3	0.003	8	0.045	17	0.003			10	0.004			5	0.001	74	0.006	22	0.005	346	0.027	327	0.02	16	0.025	0.123	0.148
29731		A29731G	2	0.001	59	0.005	20	0.002	48	0.001	37	0.002			3	0.002	2	0.002	3	0.017					3	0.001			6	0.001	64	0.006	16	0.004					12	0.011	0.033	0.044
29731		A29731T	4	0.002			13	0.001					1033	0.015	3	0.002			3	0.017	5	0.001									15	0.001	5	0.001	166	0.013	199	0.012	10	0.018	0.047	0.065
29731		A29731C			107	0.009	44	0.004	67	0.002	49	0.002	518	0.007	17	0.013	3	0.003	7	0.04	17	0.003			5	0.002			5	0.001	105	0.009	25	0.006	158	0.012	222	0.013	15	0.024	0.102	0.126
29732		C29732G											161	0.002	4	0.003			3	0.017																	17	0.001	4	0.002	0.021	0.023
29732		C29732A			57	0.005	23	0.002	45	0.001	44	0.002	386	0.006	11	0.008	5	0.005	6	0.034	8	0.002	2	0.004					8	0.002	72	0.006	13	0.003	24	0.002	29	0.002	15	0.016	0.068	0.084
29733		C29733T	4	0.002	28	0.002	17	0.001	36	0.001					8	0.006	2	0.002	2	0.011	10	0.002							5	0.001									9	0.006	0.022	0.028
29733		C29733A			36	0.003	19	0.002			23	0.001	809	0.012	13	0.01	2	0.002	12	0.069	9	0.002			6	0.002					53	0.005	14	0.003	228	0.018	228	0.014	13	0.018	0.125	0.143
29734		G29734C			14	0.001							725	0.011	2	0.002					9	0.002																	4	0.012	0.004	0.016
29734		G29734A			37	0.003	14	0.001			24	0.001			3	0.002	3	0.003	2	0.011	11	0.002									44	0.004	15	0.003					9	0.005	0.025	0.03
29734		G29734T			28	0.002	25	0.002			27	0.001	268	0.004	11	0.008	8	0.007	10	0.057	18	0.004			5	0.002					27	0.002	12	0.003	43	0.004	57	0.004	13	0.009	0.091	0.1
29735		A29735G			25	0.002	15	0.001			24	0.001			3	0.002					8	0.002			6	0.002			6	0.001	32	0.003	10	0.002					9	0.004	0.012	0.016
29735		A29735T					19	0.002			24	0.001	284	0.004	4	0.003																			174	0.015	283	0.019	6	0.007	0.037	0.044
29735		AGGCCACGCGGAGT29735-29748del											3430	0.054																									1	0.054	0	0.054
29735		A29735C			18	0.002	34	0.003			38	0.002	213	0.003	12	0.009	6	0.006	9	0.051	17	0.003									26	0.002	5	0.001	121	0.01	143	0.009	12	0.01	0.091	0.101
29736		G29736A	4	0.002	33	0.003	22	0.002			28	0.001			7	0.005					16	0.003									31	0.003	14	0.003					8	0.008	0.014	0.022
29736		GGCCACGCGGAGTACGATCGAGTG29736-29759del							885	0.027																													1	0.027	0	0.027
29736		G29736T			19	0.002	42	0.003	511	0.015	62	0.003	234	0.003	14	0.011	3	0.003	11	0.064	10	0.002			4	0.001					2353	0.208	6	0.001	16	0.001	25	0.002	14	0.026	0.293	0.319
29737		G29737C									27	0.001			4	0.003			2	0.012	6	0.001											5	0.001	23	0.002	19	0.001	7	0.001	0.02	0.021
29737		G29737T			15	0.001	29	0.002			38	0.002	213	0.003	5	0.004	3	0.003	12	0.07	17	0.003									14	0.001			24	0.002	27	0.002	11	0.008	0.085	0.093
29738		C29738T					18	0.001					723	0.011	4	0.003	4	0.004			9	0.002																	5	0.012	0.009	0.021
29738		CCACGCGGAGT29738-29748del																																			641	0.055	1	0	0.055	0.055
29738		C29738A			82	0.008	25	0.002	36	0.001	42	0.002	140	0.002	12	0.009	2	0.002	12	0.07	6	0.001	2	0.004							80	0.008	27	0.007	10	0.001			13	0.015	0.102	0.117
29738		CCACGCGGAGTACGATCGAGT29738-29758del	244	0.129			576	0.046			924	0.041	398	0.006	2	0.002																							5	0.222	0.002	0.224
29739		C29739T					20	0.002			30	0.001			8	0.006			3	0.017	9	0.002											6	0.002					6	0.003	0.027	0.03
29739		C29739A	3	0.002	55	0.005	51	0.004	41	0.001	70	0.003			10	0.008	5	0.005	7	0.041	18	0.004			4	0.002			9	0.002	68	0.007	20	0.005	11	0.001	23	0.002	15	0.015	0.077	0.092
29740		A29740G			18	0.002									2	0.002			2	0.012											16	0.002	8	0.002					5	0.002	0.018	0.02
29740		A29740T					19	0.002					334	0.005																	11	0.001			143	0.016	235	0.02	5	0.007	0.037	0.044
29740		A29740C			41	0.004	37	0.003			36	0.002	198	0.003	15	0.011	4	0.004	7	0.041	20	0.004			4	0.002					36	0.003	13	0.003	100	0.011	174	0.015	13	0.012	0.094	0.106
29741		C29741G			15	0.001									3	0.002			2	0.012											23	0.002	4	0.001	20	0.002	127	0.011	7	0.001	0.03	0.031
29741		C29741T			24	0.002	19	0.002			24	0.001			7	0.005	3	0.003	3	0.017	7	0.001							6	0.001	28	0.003	6	0.002					10	0.005	0.032	0.037
29741		C29741A	2	0.001	93	0.009	28	0.002			51	0.002	122	0.002	11	0.008	3	0.003	4	0.023	17	0.003					3	0.007			101	0.01	39	0.01			14	0.001	13	0.016	0.065	0.081
29742		G29742A			24	0.002							619	0.01	2	0.002	2	0.002	2	0.012	6	0.001									38	0.004	7	0.002					8	0.012	0.023	0.035
29742	Delta	G29742T	3	0.002	6727	0.655	27	0.002	715	0.022	41	0.002	199	0.003	13	0.01	3	0.003	10	0.058	17	0.003	3	0.006	2616	0.993	418	0.995			10196	0.984	3888	0.989	12	0.001	19	0.002	17	0.686	4.044	4.73
29743		C29743G			39	0.004									2	0.002															20	0.002	7	0.002	212	0.024	184	0.016	6	0.004	0.046	0.05
29743		C29743A	2	0.001	79	0.008	29	0.002	41	0.001	40	0.002	134	0.002	11	0.008	2	0.002	6	0.035	12	0.002							7	0.001	96	0.009	23	0.006	11	0.001			14	0.016	0.064	0.08
29743		C29743T	3	0.002	14	0.001	17	0.001							5	0.004															55	0.005	6	0.002			6673	0.568	7	0.004	0.579	0.583
29744		G29744C			11	0.001					24	0.001			3	0.002			2	0.012	11	0.002							5	0.001									6	0.002	0.017	0.019
29744		G29744A	2	0.001	33	0.003	15	0.001	45	0.001					5	0.004	5	0.005			9	0.002							5	0.001	36	0.003	10	0.003					10	0.006	0.018	0.024
29744		G29744T			14	0.001	27	0.002			37	0.002	221	0.003	13	0.01	6	0.006	8	0.047	12	0.002									24	0.002	7	0.002	55	0.006	61	0.005	12	0.008	0.08	0.088
29745		G29745C													4	0.003	2	0.002	2	0.012	6	0.001																	4	0	0.018	0.018
29745		G29745A			52	0.005	14	0.001	35	0.001	31	0.001			3	0.002			3	0.018	9	0.002			3	0.001					37	0.004	17	0.004					10	0.008	0.031	0.039
29745		G29745T	4	0.002	27	0.003	30	0.002			37	0.002	213	0.003	7	0.005			7	0.041	14	0.003			3	0.001					19	0.002	7	0.002	96	0.011	73	0.006	13	0.012	0.071	0.083
29746		A29746T											258	0.004	4	0.003	2	0.002													12	0.001			326	0.037	393	0.033	6	0.004	0.076	0.08
29746		A29746C			11	0.001	29	0.002			42	0.002	67	0.001	9	0.007	2	0.002	11	0.064	17	0.003									13	0.001	5	0.001					10	0.006	0.078	0.084
29747		G29747C					13	0.001							2	0.002			3	0.018	9	0.002																	4	0.001	0.022	0.023
29747		G29747A			29	0.003	17	0.001							4	0.003	3	0.003	2	0.012	8	0.002			3	0.001					35	0.003	11	0.003					9	0.004	0.027	0.031
29747		G29747T			26	0.003	27	0.002			24	0.001	218	0.003	16	0.012	2	0.002	8	0.047	17	0.003									34	0.003	7	0.002	231	0.026	210	0.018	12	0.009	0.113	0.122
29748		T29748G			38	0.004	35	0.003			31	0.001	98	0.002	8	0.006	7	0.006	4	0.023	12	0.002							5	0.001	42	0.004	10	0.003	10	0.001	13	0.001	13	0.01	0.047	0.057
29749		A29749G			18	0.002													4	0.024											23	0.002	6	0.002					4	0.002	0.028	0.03
29749		A29749T			14	0.001	13	0.001					425	0.007	3	0.002					5	0.001									25	0.002	10	0.003	108	0.012	144	0.012	9	0.009	0.032	0.041
29749		A29749C			21	0.002	36	0.003			39	0.002			10	0.008	5	0.005	6	0.035	13	0.003			3	0.001					34	0.003	13	0.003	18	0.002	21	0.002	12	0.007	0.062	0.069
29750		C29750A			72	0.007	19	0.002			40	0.002	192	0.003	9	0.007	3	0.003	8	0.047	9	0.002			4	0.002					61	0.006	14	0.004	49	0.006	64	0.005	13	0.014	0.082	0.096
29751		G29751A																	2	0.012					4	0.002							8	0.002					3	0	0.016	0.016
29751		G29751T					21	0.002			27	0.001	289	0.005	8	0.006	3	0.003	3	0.018	10	0.002									12	0.001	4	0.001	136	0.015	133	0.011	11	0.008	0.057	0.065
29752		A29752G	3	0.002	59	0.006	14	0.001	35	0.001	26	0.001			4	0.003			2	0.012	13	0.003			3	0.001			5	0.001	71	0.007	24	0.006					12	0.011	0.033	0.044
29752		A29752C			35	0.003	26	0.002			34	0.002	183	0.003	13	0.01	3	0.003	3	0.018	20	0.004			4	0.002					34	0.003	10	0.003	32	0.004	36	0.003	13	0.01	0.05	0.06
29752		A29752T			25	0.002	24	0.002			42	0.002	219	0.003	3	0.002	2	0.002	6	0.035	11	0.002							8	0.002	45	0.004	13	0.003	66	0.007	95	0.008	13	0.009	0.065	0.074
29753		T29753C					25	0.002			42	0.002			4	0.003			2	0.012	10	0.002									11	0.001							6	0.004	0.018	0.022
29753		T29753A	2	0.001	28	0.003	49	0.004			87	0.004	74	0.001	14	0.011	5	0.005	5	0.03	35	0.007									30	0.003	10	0.003	9	0.001			12	0.013	0.06	0.073
29753		T29753G	8	0.004	62	0.006	29	0.002			37	0.002	70	0.001	8	0.006	3	0.003	5	0.03	11	0.002			4	0.002			8	0.002	65	0.006	19	0.005	29	0.003	72	0.006	15	0.015	0.065	0.08
29754		C29754G			14	0.001	13	0.001							3	0.002					6	0.001									18	0.002	10	0.003	27	0.003	79	0.007	8	0.002	0.018	0.02
29754		C29754T			16	0.002	15	0.001							5	0.004			3	0.018	5	0.001									11	0.001	5	0.001			18	0.002	8	0.003	0.027	0.03
29754		C29754A	3	0.002	70	0.007	31	0.002			39	0.002	255	0.004	7	0.005	4	0.004	10	0.06	15	0.003							6	0.001	97	0.009	21	0.005	39	0.004	52	0.004	14	0.017	0.095	0.112
29755		G29755A			35	0.003									6	0.005					6	0.001									31	0.003	13	0.003					5	0.003	0.012	0.015
29755		G29755T	3	0.002	15	0.001					64	0.003	196	0.003	12	0.009	4	0.004	8	0.048	14	0.003									23	0.002	5	0.001	40	0.005	40	0.003	12	0.009	0.075	0.084
29756		A29756G	2	0.001	26	0.003	21	0.002			41	0.002			2	0.002					18	0.004			5	0.002			9	0.002	42	0.004	15	0.004					10	0.008	0.018	0.026
29756		A29756C					28	0.002			54	0.002	210	0.003	17	0.013	2	0.002	9	0.054	26	0.005									19	0.002	5	0.001	38	0.004	16	0.001	11	0.007	0.082	0.089
29756		A29756T											339	0.005	5	0.004					6	0.001													486	0.055	576	0.049	5	0.005	0.109	0.114
29757		G29757A			22	0.002	13	0.001			25	0.001			2	0.002			2	0.012	6	0.001									21	0.002	11	0.003					8	0.004	0.02	0.024
29757		G29757T			20	0.002	25	0.002			30	0.001	257	0.004	12	0.009	3	0.003	4	0.024	9	0.002									25	0.002	6	0.002	71	0.008	83	0.007	12	0.009	0.057	0.066
29758		T29758A	5	0.003	13	0.001	21	0.002	46	0.001	38	0.002			3	0.002	3	0.003	4	0.024	7	0.001																	9	0.009	0.03	0.039
29758	RATG13	T29758G	1220	0.647	3434	0.334	2767	0.222	29622	0.896	2349	0.104	75	0.001	10	0.008	4	0.004	4	0.024	24	0.005	2	0.004	5	0.002			5	0.001	24	0.002	14	0.004	12	0.001			16	2.204	0.055	2.259
29759		G29759A	3	0.002	33	0.003			39	0.001					2	0.002			2	0.012									5	0.001	31	0.003	7	0.002					8	0.006	0.02	0.026
29759		G29759T			29	0.003	21	0.002			43	0.002	272	0.004	9	0.007			5	0.03	21	0.004									41	0.004	13	0.003	352	0.04	405	0.035	11	0.011	0.123	0.134
29760		T29760A	2	0.001	11	0.001									3	0.002			2	0.012	7	0.001									22	0.002	4	0.001	22	0.002	29	0.002	9	0.002	0.022	0.024
29760		T29760G	2	0.001	33	0.003	15	0.001			29	0.001	84	0.001	10	0.008	2	0.002	3	0.018	14	0.003							5	0.001	44	0.004	13	0.003	10	0.001	16	0.001	14	0.007	0.041	0.048
29761		A29761C					25	0.002			30	0.001			7	0.005	3	0.003	3	0.018	8	0.002																	6	0.003	0.028	0.031
29762		C29762T	2	0.001											2	0.002	2	0.002	5	0.03																			4	0.001	0.034	0.035
29762		C29762A	2	0.001	115	0.011	36	0.003	46	0.001	73	0.003	103	0.002	14	0.011	4	0.004	6	0.037	19	0.004			5	0.002			9	0.002	137	0.013	34	0.009	12	0.001			15	0.021	0.083	0.104
29763		A29763T											196	0.003			2	0.002																	134	0.015	125	0.011	4	0.003	0.028	0.031
29763		A29763C			18	0.002	20	0.002			34	0.002			5	0.004			4	0.024	9	0.002									23	0.002							7	0.006	0.032	0.038
29764		G29764T			11	0.001	20	0.002			64	0.003	215	0.003	5	0.004	3	0.003	7	0.043	7	0.001									21	0.002	4	0.001	32	0.004	35	0.003	12	0.009	0.061	0.07
29765		T29765A			17	0.002	15	0.001					85	0.001							5	0.001									16	0.002	8	0.002	25	0.003	30	0.003	8	0.004	0.011	0.015
29765		T29765C	2	0.001											3	0.002			2	0.012																			3	0.001	0.014	0.015
29765		T29765G			38	0.004	39	0.003			77	0.003			9	0.007	3	0.003	6	0.037	26	0.005									36	0.003	10	0.003					9	0.01	0.058	0.068
29766		G29766C																	2	0.012	6	0.001									14	0.001							3	0	0.014	0.014
29766		G29766A	5	0.003	46	0.004	18	0.001	39	0.001					4	0.003			4	0.025	9	0.002			7	0.003			8	0.002	57	0.006	12	0.003			12	0.001	12	0.009	0.045	0.054
29766		G29766T			35	0.003	38	0.003			60	0.003	282	0.004	8	0.006	3	0.003	6	0.037	17	0.003			3	0.001			9	0.002	34	0.003	11	0.003	320	0.036	363	0.031	14	0.013	0.125	0.138
29767		A29767T											144	0.002	3	0.002			2	0.012	6	0.001													13	0.001	18	0.002	6	0.002	0.018	0.02
29767		A29767C			13	0.001	25	0.002							4	0.003	4	0.004	2	0.012	15	0.003									13	0.001							7	0.003	0.023	0.026
29768		A29768G																	2	0.012									5	0.001			4	0.001					3	0	0.014	0.014
29768		A29768T											215	0.003	2	0.002			3	0.018															10	0.001	16	0.001	5	0.003	0.022	0.025
29768		A29768C			12	0.001	22	0.002			37	0.002			9	0.007			5	0.031	13	0.003									20	0.002	4	0.001					8	0.005	0.044	0.049
29769		C29769A	2	0.001	68	0.007	27	0.002	50	0.002	62	0.003	146	0.002	9	0.007	7	0.007	7	0.043	15	0.003			6	0.002			11	0.002	74	0.007	31	0.008	157	0.018	199	0.017	16	0.017	0.114	0.131
29770		A29770T											256	0.004	2	0.002			4	0.025					3	0.001									36	0.004	50	0.004	6	0.004	0.036	0.04
29770		A29770C			30	0.003	28	0.002			40	0.002	141	0.002	5	0.004	4	0.004	8	0.049	18	0.004									41	0.004	14	0.004	11	0.001	17	0.001	12	0.009	0.071	0.08
29771		A29771T											171	0.003	5	0.004					6	0.001											4	0.001	185	0.021	215	0.018	6	0.003	0.045	0.048
29771		A29771C			13	0.001	20	0.002			23	0.001	240	0.004	14	0.011	3	0.003	5	0.031	9	0.002									16	0.002	7	0.002	31	0.004	41	0.003	12	0.008	0.058	0.066
29772		T29772C																	3	0.019																			1	0	0.019	0.019
29772		T29772G	3	0.002	37	0.004	18	0.001			23	0.001			4	0.003			3	0.019	9	0.002	2	0.004							45	0.004	6	0.002			23	0.002	11	0.008	0.036	0.044
29773		G29773A			19	0.002									3	0.002			3	0.019							2	0.005			21	0.002	5	0.001					6	0.002	0.029	0.031
29773		G29773T	2	0.001	31	0.003	25	0.002			29	0.001	197	0.003	10	0.008	2	0.002	6	0.038	10	0.002							6	0.001	30	0.003	6	0.002	31	0.004	37	0.003	14	0.01	0.063	0.073
29773		G29773-29773del																																	1032	0.117			1	0	0.117	0.117
29774		C29774A	2	0.001	46	0.004	21	0.002			26	0.001	160	0.003	5	0.004	2	0.002	2	0.013	10	0.002									64	0.006	25	0.006	117	0.013	131	0.011	13	0.011	0.057	0.068
29774		C29774T													3	0.002	383	0.357	2	0.013	6	0.001																	4	0	0.373	0.373
29775		T29775G	3	0.002	38	0.004	18	0.001					136	0.002	6	0.005	4	0.004	4	0.026									11	0.002	41	0.004	8	0.002	17	0.002	26	0.002	12	0.009	0.047	0.056
29776		A29776T											245	0.004																			5	0.001	275	0.031	343	0.029	4	0.004	0.061	0.065
29777		G29777T					18	0.001					210	0.003	7	0.005					5	0.001									14	0.001	6	0.002	14	0.002	18	0.002	8	0.004	0.013	0.017
29778		G29778A	2	0.001	19	0.002			523	0.016															3	0.001					26	0.003							5	0.019	0.004	0.023
29778		G29778T	3	0.002	23	0.002	18	0.002			26	0.001	235	0.004	11	0.009					9	0.002			5	0.002			8	0.002	13	0.001	6	0.002	49	0.006	92	0.008	13	0.011	0.032	0.043
29779		G29779A			72	0.007									2	0.002							2	0.004	3	0.001					96	0.009	17	0.004					6	0.007	0.02	0.027
29779		G29779T			26	0.003	402	0.034	46	0.001	2099	0.097	4689	0.074	8	0.007	3	0.003	3	0.027	9	0.002			4	0.002					19	0.002	9	0.002	42	0.005	938	0.08	14	0.209	0.13	0.339
29780		A29780C			11	0.001													2	0.019													6	0.002					3	0.001	0.021	0.022
29780		A29780T											208	0.003	2	0.002			2	0.019															90	0.01	117	0.01	5	0.003	0.041	0.044
29781		G29781T			16	0.002							768	0.012	5	0.004			2	0.019											12	0.001	7	0.002	20	0.002	33	0.003	8	0.014	0.031	0.045
29783		G29783T			13	0.001							242	0.004					2	0.019											11	0.001	4	0.001	22	0.002	36	0.003	7	0.005	0.026	0.031
29784		C29784A	2	0.001	17	0.002	13	0.001					146	0.002	3	0.002					6	0.001							9	0.002	37	0.004	10	0.003	52	0.006	67	0.006	11	0.006	0.024	0.03
29785		T29785G	2	0.001	11	0.001	14	0.001					89	0.001			2	0.002	3	0.029									7	0.001	17	0.002	6	0.002	30	0.003	42	0.004	11	0.004	0.043	0.047
29786		G29786T			24	0.002							196	0.003	10	0.008					5	0.001							7	0.001	25	0.002	13	0.003	13	0.001	22	0.002	9	0.005	0.018	0.023
29787		C29787G																	2	0.021									8	0.002									2	0	0.023	0.023
29787		C29787T			11	0.001									2	0.002			2	0.021													4	0.001					4	0.001	0.024	0.025
29787		C29787A	3	0.002	67	0.007	15	0.001			36	0.002	283	0.004	2	0.002	2	0.002	2	0.021	7	0.002			3	0.001			18	0.004	81	0.008	17	0.004	56	0.006	66	0.006	15	0.016	0.056	0.072
29788		C29788A	3	0.002	61	0.006							315	0.005	3	0.003					8	0.002							9	0.002	79	0.008	20	0.005	397	0.045	560	0.048	10	0.013	0.113	0.126
29789		TA29789-29790del									527	0.024																											1	0.024	0	0.024
29790		A29790T			16	0.002	12	0.001	41	0.001			146	0.002	4	0.003					6	0.001											6	0.002	51	0.006	63	0.005	9	0.006	0.017	0.023
29792		A29792G	2	0.001					294	0.009															16	0.006													3	0.01	0.006	0.016
29792		A29792T	2	0.001	13	0.001							178	0.003															5	0.001					76	0.009	92	0.008	6	0.005	0.018	0.023
29794		G29794T	5	0.003	44	0.004					29	0.001	291	0.005															5	0.001	34	0.003	6	0.002	62	0.007	73	0.006	9	0.013	0.019	0.032
29795		G29795T	2	0.001	22	0.002	16	0.001	34	0.001			155	0.002															10	0.002	14	0.001	6	0.002	137	0.016	230	0.02	10	0.007	0.041	0.048
29798		G29798T			26	0.003							139	0.002																	15	0.001	9	0.002	32	0.004	47	0.004	6	0.005	0.011	0.016
29798		G29798A			101	0.01																							5	0.001	89	0.009	27	0.007					4	0.01	0.017	0.027
29800		G29800T	4	0.002	15	0.001							199	0.003	3	0.003			2	0.032											13	0.001	5	0.001	20	0.002	28	0.002	9	0.006	0.041	0.047
29801		C29801A	5	0.003	63	0.006	14	0.001			34	0.002	69	0.001	3	0.003	2	0.002			7	0.002							8	0.002	64	0.006	17	0.004					11	0.013	0.019	0.032
29802		C29802A	6	0.003	76	0.007	23	0.002	68	0.002	75	0.003	121	0.002			2	0.002			15	0.003							13	0.003	122	0.012	32	0.008	51	0.006	63	0.005	13	0.019	0.039	0.058
29803		C29803A			74	0.007			46	0.001	47	0.002	166	0.003			2	0.002			9	0.002					2	0.005	8	0.002	138	0.013	23	0.006	164	0.019	237	0.02	12	0.013	0.069	0.082
29805		A29805T	2	0.001									198	0.003																					87	0.01	99	0.008	4	0.004	0.018	0.022
29806		A29806T																																	215	0.024	229	0.02	2	0	0.044	0.044
29806		A29806G	20	0.011																			11	0.023					60	0.013									3	0.011	0.036	0.047
29808		G29808T	2	0.001	11	0.001							113	0.002											3	0.001									103	0.012	116	0.01	6	0.004	0.023	0.027
29810		G29810T			14	0.001					669	0.031	150	0.002																	13	0.001	4	0.001	545	0.062	698	0.059	7	0.034	0.123	0.157
29815		A29815T											151	0.002																					79	0.009	93	0.008	3	0.002	0.017	0.019
29819		A29819T											112	0.002																					173	0.02	220	0.019	3	0.002	0.039	0.041
29820		T29820C									1095	0.051																											1	0.051	0	0.051
29822		T29822G	2	0.001	28	0.003					26	0.001			2	0.002					8	0.002							13	0.003	17	0.002	6	0.002					8	0.005	0.011	0.016
29824		A29824T											118	0.002																					489	0.056	680	0.058	3	0.002	0.114	0.116
29825		G29825A																															1253	0.319					1	0	0.319	0.319
29827		A29827T											129	0.002																					318	0.036	491	0.042	3	0.002	0.078	0.08
29831		C29831A			15	0.001							132	0.002															6	0.001	20	0.002	6	0.002	251	0.029	314	0.027	7	0.003	0.061	0.064
29834		T29834G	4	0.002	28	0.003					32	0.001					2	0.002			6	0.001							11	0.002	42	0.004	9	0.002					8	0.006	0.011	0.017
29834		T29834A			21	0.002					22	0.001							2	0.032											28	0.003	9	0.002	11	0.001			6	0.003	0.038	0.041
29837		C29837A			18	0.002	16	0.001			36	0.002	74	0.001			2	0.002											12	0.003	24	0.002					12	0.001	8	0.006	0.008	0.014
29838		C29838A			13	0.001							117	0.002							5	0.001											8	0.002	85	0.01	164	0.014	6	0.003	0.027	0.03
29839		A29839C			16	0.002			38	0.001			234	0.004																	15	0.001	6	0.002	24	0.003	31	0.003	7	0.007	0.009	0.016
29839		A29839T			12	0.001							104	0.002																					273	0.031	381	0.032	4	0.003	0.063	0.066
29841		G29841T																																	75	0.009	76	0.006	2	0	0.015	0.015
29843		G29843T											69	0.001																	17	0.002	4	0.001	784	0.089	1034	0.088	5	0.001	0.18	0.181
29844		A29844T																																	130	0.015	187	0.016	2	0	0.031	0.031
29860		A29860T																																	74	0.008	94	0.008	2	0	0.016	0.016

### Sheet: CO-1
			SRR22878677		SRR22710023		SRR22710254		SRR22710252		SRR22710251		SRR22710162		SRR23906430		SRR22878990		SRR22710253		SRR22878903		SRR23906078		SRR22710191		SRR22710245		SRR22710244		SRR22710262							Key
			('2022-03-14', '268004')		('2022-01-13', '53356')		('2021-12-16', '268004')		('2021-12-16', '53356')		('2021-12-02', '53356')		('2021-12-02', '17601')		('2023-01-03', '89383')		('2022-03-14', '25714')		('2021-12-16', '89383')		('2022-03-14', '75544')		('2023-01-03', '75544')		('2021-12-16', '54561')		('2021-12-16', '75544')		('2021-12-16', '17601')		('2021-12-02', '89383')								Cryptic Sewershed
Position	Flagged	Sequences	Count	Abundance	Count	Abundance	Count	Abundance	Count	Abundance	Count	Abundance	Count	Abundance	Count	Abundance	Count	Abundance	Count	Abundance	Count	Abundance	Count	Abundance	Count	Abundance	Count	Abundance	Count	Abundance	Count	Abundance	Total samples	Positives Sum	Negatives Sum	Total Sum			Non-Cryptic Sewershed
12		A12T																	3	1													1	0	1	1
15		C15-15del																	3	1													1	0	1	1
21		C21T	51	1																													1	1	0	1
44		C44T													3	0.115																	1	0	0.115	0.115
59		C59T									2	0.005	4	0.021																			2	0.005	0.021	0.026
76		T76A			4	0.019	8	0.05	4	0.029	10	0.024	19	0.097					4	0.04	12	0.444	5	0.135	6	0.068	4	0.044	7	0.062	18	0.09	12	0.122	0.98	1.102
78		T78G			4	0.02	9	0.064	4	0.033	10	0.028	19	0.098					4	0.051	12	0.444	5	0.147	6	0.092	4	0.047	7	0.074	18	0.091	12	0.145	1.044	1.189
81		A81T																													5	0.025	1	0	0.025	0.025
84		C84T			3	0.015																											1	0.015	0	0.015
106		C106T																	2	0.018													1	0	0.018	0.018
123		C123T									7	0.009	3	0.008																	3	0.007	3	0.009	0.015	0.024
129		A129G	3	0.045					15	0.044																							2	0.089	0	0.089
139		A139T													2	0.026																	1	0	0.026	0.026
161		A161G													2	0.024																	1	0	0.024	0.024
166		A166C																									2	0.008	2	0.007			2	0	0.015	0.015
172		T172C																							2	0.014							1	0	0.014	0.014
174	RATG13	G174A									16	0.016																	20	0.068			2	0.016	0.068	0.084
176		C176T													2	0.023																	1	0	0.023	0.023
188		G188T			3	0.003					2	0.002							14	0.045													3	0.005	0.045	0.05
189		G189T			2	0.002	17	0.052			5	0.005																					3	0.059	0	0.059
193		C193T																	9	0.027			8	0.131									2	0	0.158	0.158
200		T200C							4	0.009																			2	0.006	2	0.003	3	0.009	0.009	0.018
203		C203T											36	0.067					20	0.058	3	0.073											3	0	0.198	0.198
204		G204C																	21	0.061									27	0.077			2	0	0.138	0.138
209		T209C			3	0.003			31	0.074																							2	0.077	0	0.077
210	Delta	G210T	31	0.443	24	0.026	137	0.389	347	0.826	1080	0.999	531	1					169	0.491					80	0.537	252	0.818	215	0.613	609	0.978	11	2.683	4.437	7.12
214		C214T									2	0.002							20	0.058									28	0.078			3	0.002	0.136	0.138
216		G216T									23	0.017																					1	0.017	0	0.017
219		G219A									19	0.013	2	0.003																			2	0.013	0.003	0.016
219		G219T			4	0.003																			32	0.159							2	0.003	0.159	0.162
221		T221C							24	0.041									2	0.004													2	0.041	0.004	0.045
222		C222T	9	0.095							2	0.001																					2	0.096	0	0.096
232		T232C			2	0.002							24	0.031															2	0.004			3	0.002	0.035	0.037
238		T238C			4	0.003	2	0.004											3	0.006							2	0.004	2	0.004	2	0.002	6	0.007	0.016	0.023
241		C241-241del					11	0.022																			22	0.05	15	0.033			3	0.022	0.083	0.105
241	Delta	C241T	92	1	1255	0.994	482	0.978	575	1	1467	1	738	0.999	124	0.992			477	1	46	1	68	1	204	0.995	412	0.945	432	0.964	829	0.998	14	4.972	8.893	13.865
247		G247A									3	0.002	5	0.007																	4	0.005	3	0.002	0.012	0.014
249		T249C					4	0.008	5	0.009									2	0.004									2	0.004			4	0.017	0.008	0.025
252		G252A			2	0.002	10	0.02																									2	0.022	0	0.022
254		C254T			12	0.009					3	0.002	4	0.005																	3	0.004	4	0.011	0.009	0.02
261		G261T			3	0.002					9	0.006			2	0.016																	3	0.008	0.016	0.024
277		T277C|(ORF1ab_polyprotein:T12C(L4L))|(ORF1a_polyprotein:T12C(L4L))									22	0.015																					1	0.015	0	0.015
292		C292T|(ORF1ab_polyprotein:C27T(N9N))|(ORF1a_polyprotein:C27T(N9N))							8	0.014																							1	0.014	0	0.014
310		A310G|(ORF1ab_polyprotein:A45G(Q15Q))|(ORF1a_polyprotein:A45G(Q15Q))			2	0.002			3	0.005			2	0.003					2	0.004					2	0.01							5	0.007	0.017	0.024
311		C311T|(ORF1ab_polyprotein:C46T(L16F))|(ORF1a_polyprotein:C46T(L16F))									31	0.022																					1	0.022	0	0.022
313		C313T|(ORF1ab_polyprotein:C48T(L16L))|(ORF1a_polyprotein:C48T(L16L))																									18	0.043					1	0	0.043	0.043
322		T322A|(ORF1ab_polyprotein:T57A(P19P))|(ORF1a_polyprotein:T57A(P19P))					8	0.017																									1	0.017	0	0.017
334		T334C|(ORF1ab_polyprotein:T69C(V23V))|(ORF1a_polyprotein:T69C(V23V))																	14	0.025													1	0	0.025	0.025
344		C344T|(ORF1ab_polyprotein:C79T(L27F))|(ORF1a_polyprotein:C79T(L27F))					3	0.004					15	0.011					18	0.023											23	0.014	4	0.004	0.048	0.052
346		C346T|(ORF1ab_polyprotein:C81T(L27L))|(ORF1a_polyprotein:C81T(L27L))			28	0.016																											1	0.016	0	0.016
356		T356-356del|(ORF1ab_polyprotein:91-91del(31fs))|(ORF1a_polyprotein:91-91del(31fs))			3	0.001																					15	0.014					2	0.001	0.014	0.015
366		C366T|(ORF1ab_polyprotein:C101T(S34F))|(ORF1a_polyprotein:C101T(S34F))			14	0.005					49	0.012																					2	0.017	0	0.017
367		C367T|(ORF1ab_polyprotein:C102T(S34S))|(ORF1a_polyprotein:C102T(S34S))																											108	0.079			1	0	0.079	0.079
369		T369C|(ORF1ab_polyprotein:T104C(V35A))|(ORF1a_polyprotein:T104C(V35A))	3	0.005	4	0.002	2	0.001	3	0.002			4	0.002													2	0.002					6	0.01	0.004	0.014
370		G370T|(ORF1ab_polyprotein:G105T(V35V))|(ORF1a_polyprotein:G105T(V35V))																	115	0.09													1	0	0.09	0.09
371		G371T|(ORF1ab_polyprotein:G106T(E36*))|(ORF1a_polyprotein:G106T(E36*))									103	0.023																					1	0.023	0	0.023
371		G371C|(ORF1ab_polyprotein:G106C(E36Q))|(ORF1a_polyprotein:G106C(E36Q))					57	0.04																									1	0.04	0	0.04
372		A372T|(ORF1ab_polyprotein:A107T(E36V))|(ORF1a_polyprotein:A107T(E36V))			3	0.001			2	0.001	9	0.002	7	0.003							3	0.008					2	0.002			6	0.002	7	0.004	0.015	0.019
374		G374A|(ORF1ab_polyprotein:G109A(E37K))|(ORF1a_polyprotein:G109A(E37K))					3	0.002			5	0.001											5	0.033							6	0.002	4	0.003	0.035	0.038
375		A375G|(ORF1ab_polyprotein:A110G(E37G))|(ORF1a_polyprotein:A110G(E37G))			4	0.002					6	0.001			2	0.009													3	0.002	4	0.001	5	0.003	0.012	0.015
375		A375T|(ORF1ab_polyprotein:A110T(E37V))|(ORF1a_polyprotein:A110T(E37V))									10	0.002	12	0.005													2	0.002	3	0.002	11	0.004	5	0.002	0.013	0.015
376		G376T|(ORF1ab_polyprotein:G111T(E37D))|(ORF1a_polyprotein:G111T(E37D))																	40	0.027													1	0	0.027	0.027
382		A382G|(ORF1ab_polyprotein:A117G(L39L))|(ORF1a_polyprotein:A117G(L39L))									566	0.098															48	0.029					2	0.098	0.029	0.127
385		A385T|(ORF1ab_polyprotein:A120T(S40S))|(ORF1a_polyprotein:A120T(S40S))									30	0.005	12	0.004																	18	0.005	3	0.005	0.009	0.014
385		A385G|(ORF1ab_polyprotein:A120G(S40S))|(ORF1a_polyprotein:A120G(S40S))																					51	0.256					2	0.001			2	0	0.257	0.257
388		G388A|(ORF1ab_polyprotein:G123A(E41E))|(ORF1a_polyprotein:G123A(E41E))																			42	0.09											1	0	0.09	0.09
398		C398T|(ORF1ab_polyprotein:C133T(H45Y))|(ORF1a_polyprotein:C133T(H45Y))					32	0.019																									1	0.019	0	0.019
405		A405G|(ORF1ab_polyprotein:A140G(K47R))|(ORF1a_polyprotein:A140G(K47R))													27	0.095							43	0.188			2	0.001					3	0	0.284	0.284
407		G407A|(ORF1ab_polyprotein:G142A(D48N))|(ORF1a_polyprotein:G142A(D48N))									20	0.003	8	0.003									57	0.246							10	0.003	4	0.003	0.252	0.255
409		T409C|(ORF1ab_polyprotein:T144C(D48D))|(ORF1a_polyprotein:T144C(D48D))							3	0.001																					476	0.124	2	0.001	0.124	0.125
410		G410-410del|(ORF1ab_polyprotein:145-145del(49fs))|(ORF1a_polyprotein:145-145del(49fs))									82	0.014																					1	0.014	0	0.014
414		C414T|(ORF1ab_polyprotein:C149T(T50I))|(ORF1a_polyprotein:C149T(T50I))					24	0.014																									1	0.014	0	0.014
421		C421T|(ORF1ab_polyprotein:C156T(G52G))|(ORF1a_polyprotein:C156T(G52G))	4	0.005			2	0.001			7	0.001									2	0.004					3	0.002	2	0.001			6	0.007	0.007	0.014
438		AAGGCGTTT438-446del|(ORF1ab_polyprotein:AAAGGCGTTTTG172-183ATGdel(KGVL58-61Mdel))|(ORF1a_polyprotein:AAAGGCGTTTTG172-183ATGdel(KGVL58-61Mdel))																					13	0.057									1	0	0.057	0.057
442	RATG13	C442T|(ORF1ab_polyprotein:C177T(G59G))|(ORF1a_polyprotein:C177T(G59G))											234	0.074					2	0.001							4	0.002					3	0	0.077	0.077
443		G443A|(ORF1ab_polyprotein:G178A(V60I))|(ORF1a_polyprotein:G178A(V60I))											89	0.028																			1	0	0.028	0.028
445		T445C|(ORF1ab_polyprotein:T180C(V60V))|(ORF1a_polyprotein:T180C(V60V))					2	0.001																			70	0.04					2	0.001	0.04	0.041
448		G448T|(ORF1ab_polyprotein:G183T(L61F))|(ORF1a_polyprotein:G183T(L61F))					3	0.002	4	0.002					2	0.007											3	0.002	6	0.003			5	0.004	0.012	0.016
467		T467C|(ORF1ab_polyprotein:T202C(Y68H))|(ORF1a_polyprotein:T202C(Y68H))					2	0.001							14	0.043																	2	0.001	0.043	0.044
482		C482-482del|(ORF1ab_polyprotein:217-217del(73fs))|(ORF1a_polyprotein:217-217del(73fs))					30	0.016																									1	0.016	0	0.016
508		TGGTCATGTTATGGT508-522del|(ORF1ab_polyprotein:CATGGTCATGTTATGGTT241-258CATdel(HGHVMV81-86Hdel))|(ORF1a_polyprotein:CATGGTCATGTTATGGTT241-258CATdel(HGHVMV81-86Hdel))			12	0.004																	5	0.022									2	0.004	0.022	0.026
510		GTCATGTTA510-518del|(ORF1ab_polyprotein:GGTCATGTTATG244-255GTGdel(GHVM82-85Vdel))|(ORF1a_polyprotein:GGTCATGTTATG244-255GTGdel(GHVM82-85Vdel))																					8	0.035									1	0	0.035	0.035
510		GTCATGTTATGGTT510-523del|(ORF1ab_polyprotein:245-258del(82fs))|(ORF1a_polyprotein:245-258del(82fs))			3	0.001					69	0.011							49	0.03			8	0.036									4	0.012	0.066	0.078
515		G515T|(ORF1ab_polyprotein:G250T(V84F))|(ORF1a_polyprotein:G250T(V84F))			15	0.005	39	0.02																									2	0.025	0	0.025
515		GTTATG515-520del|(ORF1ab_polyprotein:250-255del(VM84-85del))|(ORF1a_polyprotein:250-255del(VM84-85del))					32	0.018			68	0.011																					2	0.029	0	0.029
516		TTA516-518del|(ORF1ab_polyprotein:GTTATG250-255GTGdel(VM84-85Vdel))|(ORF1a_polyprotein:GTTATG250-255GTGdel(VM84-85Vdel))			68	0.022																											1	0.022	0	0.022
521		GTT521-523del|(ORF1ab_polyprotein:256-258del(V86del))|(ORF1a_polyprotein:256-258del(V86del))																					6	0.027									1	0	0.027	0.027
526		G526T|(ORF1ab_polyprotein:G261T(E87D))|(ORF1a_polyprotein:G261T(E87D))			3	0.001	39	0.022																									2	0.023	0	0.023
546		G546A|(ORF1ab_polyprotein:G281A(G94D))|(ORF1a_polyprotein:G281A(G94D))	2	0.002			2	0.001											3	0.002			5	0.022			2	0.001					5	0.003	0.025	0.028
546		G546T|(ORF1ab_polyprotein:G281T(G94V))|(ORF1a_polyprotein:G281T(G94V))											130	0.04																			1	0	0.04	0.04
550		T550C|(ORF1ab_polyprotein:T285C(I95I))|(ORF1a_polyprotein:T285C(I95I))			13	0.004					726	0.117																					2	0.121	0	0.121
555		A555G|(ORF1ab_polyprotein:A290G(Y97C))|(ORF1a_polyprotein:A290G(Y97C))	2	0.002			4	0.002	4	0.002									3	0.002					3	0.006	2	0.001	2	0.001	5	0.001	8	0.006	0.011	0.017
558		G558T|(ORF1ab_polyprotein:G293T(G98V))|(ORF1a_polyprotein:G293T(G98V))			11	0.004	72	0.04							5	0.018			125	0.073											158	0.037	5	0.044	0.128	0.172
577		T577A|(ORF1ab_polyprotein:T312A(L104L))|(ORF1a_polyprotein:T312A(L104L))									16	0.003	159	0.047					2	0.001											8	0.002	4	0.003	0.05	0.053
580		T580G|(ORF1ab_polyprotein:T315G(G105G))|(ORF1a_polyprotein:T315G(G105G))					3	0.002																					53	0.029			2	0.002	0.029	0.031
583		C583T|(ORF1ab_polyprotein:C318T(V106V))|(ORF1a_polyprotein:C318T(V106V))			93	0.032	48	0.027											2	0.001													3	0.059	0.001	0.06
587		G587C|(ORF1ab_polyprotein:G322C(V108L))|(ORF1a_polyprotein:G322C(V108L))									89	0.015																					1	0.015	0	0.015
589		C589T|(ORF1ab_polyprotein:C324T(V108V))|(ORF1a_polyprotein:C324T(V108V))					37	0.021			7	0.001							2	0.001													3	0.022	0.001	0.023
592		T592C|(ORF1ab_polyprotein:T327C(P109P))|(ORF1a_polyprotein:T327C(P109P))					4	0.002							5	0.017											2	0.001					3	0.002	0.018	0.02
592		T592A|(ORF1ab_polyprotein:T327A(P109P))|(ORF1a_polyprotein:T327A(P109P))					62	0.036			310	0.051	140	0.042																	160	0.04	4	0.087	0.082	0.169
593	RATG13	C593T|(ORF1ab_polyprotein:C328T(H110Y))|(ORF1a_polyprotein:C328T(H110Y))			6	0.002					131	0.022			7	0.024																	3	0.024	0.024	0.048
596		G596T|(ORF1ab_polyprotein:G331T(V111L))|(ORF1a_polyprotein:G331T(V111L))																	79	0.047											109	0.027	2	0	0.074	0.074
607		A607G|(ORF1ab_polyprotein:A342G(I114M))|(ORF1a_polyprotein:A342G(I114M))			4	0.001	4	0.002	6	0.002	10	0.002	5	0.002					5	0.003							3	0.002	4	0.002			8	0.007	0.009	0.016
618		A618G|(ORF1ab_polyprotein:A353G(Y118C))|(ORF1a_polyprotein:A353G(Y118C))			3	0.001	7	0.004	3	0.001	13	0.002	3	0.001					3	0.002	2	0.003					3	0.002	3	0.002	5	0.001	10	0.008	0.011	0.019
620		C620T|(ORF1ab_polyprotein:C355T(R119C))|(ORF1a_polyprotein:C355T(R119C))													7	0.025			2	0.001													2	0	0.026	0.026
625		G625T|(ORF1ab_polyprotein:G360T(K120N))|(ORF1a_polyprotein:G360T(K120N))					2	0.001											52	0.034													2	0.001	0.034	0.035
626		G626A|(ORF1ab_polyprotein:G361A(V121I))|(ORF1a_polyprotein:G361A(V121I))					2	0.001																			210	0.121					2	0.001	0.121	0.122
632		C632A|(ORF1ab_polyprotein:C367A(L123I))|(ORF1a_polyprotein:C367A(L123I))							51	0.024																							1	0.024	0	0.024
633		T633G|(ORF1ab_polyprotein:T368G(L123R))|(ORF1a_polyprotein:T368G(L123R))					2	0.001											2	0.002			2	0.01			2	0.001					4	0.001	0.013	0.014
643		C643G|(ORF1ab_polyprotein:C378G(N126K))|(ORF1a_polyprotein:C378G(N126K))	26	0.035																													1	0.035	0	0.035
644		G644C|(ORF1ab_polyprotein:G379C(G127R))|(ORF1a_polyprotein:G379C(G127R))	24	0.032																													1	0.032	0	0.032
646		T646C|(ORF1ab_polyprotein:T381C(G127G))|(ORF1a_polyprotein:T381C(G127G))											85	0.033					2	0.002													2	0	0.035	0.035
648		A648G|(ORF1ab_polyprotein:A383G(N128S))|(ORF1a_polyprotein:A383G(N128S))													9	0.04																	1	0	0.04	0.04
663		G663T|(ORF1ab_polyprotein:G398T(G133V))|(ORF1a_polyprotein:G398T(G133V))					19	0.011							7	0.02																	2	0.011	0.02	0.031
670		T670G|(ORF1ab_polyprotein:T405G(S135R))|(ORF1a_polyprotein:T405G(S135R))	139	0.117	30	0.013			4	0.002					372	0.997					149	0.131	342	0.997									6	0.132	2.125	2.257
683		C683T|(ORF1ab_polyprotein:C418T(L140L))|(ORF1a_polyprotein:C418T(L140L))	19	0.016											20	0.037					86	0.068											3	0.016	0.105	0.121
684		T684C|(ORF1ab_polyprotein:T419C(L140P))|(ORF1a_polyprotein:T419C(L140P))			12	0.005					76	0.012																					2	0.017	0	0.017
686		AAGTCATTT686-694del|(ORF1ab_polyprotein:421-429del(KSF141-143del))|(ORF1a_polyprotein:421-429del(KSF141-143del))			6	0.003					12	0.002	58	0.012	5	0.009							20	0.039									5	0.005	0.06	0.065
693		T693G|(ORF1ab_polyprotein:T428G(F143C))|(ORF1a_polyprotein:T428G(F143C))													5	0.009							6	0.012									2	0	0.021	0.021
702		G702T|(ORF1ab_polyprotein:G437T(G146V))|(ORF1a_polyprotein:G437T(G146V))																					14	0.023									1	0	0.023	0.023
702		G702A|(ORF1ab_polyprotein:G437A(G146D))|(ORF1a_polyprotein:G437A(G146D))																	89	0.042													1	0	0.042	0.042
705		A705G|(ORF1ab_polyprotein:A440G(D147G))|(ORF1a_polyprotein:A440G(D147G))	7	0.006					4	0.002											11	0.008							3	0.002			4	0.008	0.01	0.018
705		A705T|(ORF1ab_polyprotein:A440T(D147V))|(ORF1a_polyprotein:A440T(D147V))	6	0.005			4	0.002	5	0.002					2	0.003			4	0.002	20	0.015	3	0.005	6	0.01			2	0.001			9	0.009	0.036	0.045
713		G713T|(ORF1ab_polyprotein:G448T(G150C))|(ORF1a_polyprotein:G448T(G150C))							192	0.06																							1	0.06	0	0.06
728		G728T|(ORF1ab_polyprotein:G463T(E155*))|(ORF1a_polyprotein:G463T(E155*))			14	0.007					81	0.014																					2	0.021	0	0.021
745		C745T|(ORF1ab_polyprotein:C480T(N160N))|(ORF1a_polyprotein:C480T(N160N))							51	0.02	11	0.002	926	0.173															2	0.001	159	0.027	5	0.022	0.201	0.223
761		A761G|(ORF1ab_polyprotein:A496G(S166G))|(ORF1a_polyprotein:A496G(S166G))																	120	0.046													1	0	0.046	0.046
769		T769C|(ORF1ab_polyprotein:T504C(G168G))|(ORF1a_polyprotein:T504C(G168G))	2	0.001	4	0.002	7	0.003	7	0.002	9	0.001	12	0.002											2	0.002			5	0.002	9	0.001	9	0.009	0.007	0.016
770		G770A|(ORF1ab_polyprotein:G505A(V169I))|(ORF1a_polyprotein:G505A(V169I))													14	0.017																	1	0	0.017	0.017
779		G779A|(ORF1ab_polyprotein:G514A(E172K))|(ORF1a_polyprotein:G514A(E172K))									121	0.016			2	0.003																	2	0.016	0.003	0.019
787		G787T|(ORF1ab_polyprotein:G522T(M174I))|(ORF1a_polyprotein:G522T(M174I))													30	0.04																	1	0	0.04	0.04
788		C788T|(ORF1ab_polyprotein:C523T(R175C))|(ORF1a_polyprotein:C523T(R175C))									8	0.001	7	0.001							2	0.001							3	0.001	144	0.019	5	0.001	0.022	0.023
800		GGA800-802del|(ORF1ab_polyprotein:535-537del(G179del))|(ORF1a_polyprotein:535-537del(G179del))																							40	0.052							1	0	0.052	0.052
802		A802G|(ORF1ab_polyprotein:A537G(G179G))|(ORF1a_polyprotein:A537G(G179G))																	103	0.037	2	0.001							3	0.001			3	0	0.039	0.039
808		A808T|(ORF1ab_polyprotein:A543T(A181A))|(ORF1a_polyprotein:A543T(A181A))	99	0.062																													1	0.062	0	0.062
810		A810G|(ORF1ab_polyprotein:A545G(Y182C))|(ORF1a_polyprotein:A545G(Y182C))					4	0.001					1717	0.221					4	0.001	2	0.001											4	0.001	0.223	0.224
820		T820C|(ORF1ab_polyprotein:T555C(Y185Y))|(ORF1a_polyprotein:T555C(Y185Y))	2	0.001									227	0.033					3	0.001													3	0.001	0.034	0.035
823		C823T|(ORF1ab_polyprotein:C558T(V186V))|(ORF1a_polyprotein:C558T(V186V))																	158	0.054													1	0	0.054	0.054
830		A830G|(ORF1ab_polyprotein:A565G(N189D))|(ORF1a_polyprotein:A565G(N189D))							85	0.025																							1	0.025	0	0.025
835		C835T|(ORF1ab_polyprotein:C570T(F190F))|(ORF1a_polyprotein:C570T(F190F))													2	0.002									149	0.182							2	0	0.184	0.184
843		C843T|(ORF1ab_polyprotein:C578T(P193L))|(ORF1a_polyprotein:C578T(P193L))					3	0.001																							265	0.032	2	0.001	0.032	0.033
866		A866G|(ORF1ab_polyprotein:A601G(I201V))|(ORF1a_polyprotein:A601G(I201V))											228	0.032					5	0.002							326	0.138					3	0	0.172	0.172
874		C874T|(ORF1ab_polyprotein:C609T(D203D))|(ORF1a_polyprotein:C609T(D203D))																													813	0.099	1	0	0.099	0.099
884		C884T|(ORF1ab_polyprotein:C619T(R207C))|(ORF1a_polyprotein:C619T(R207C))					101	0.037							9	0.011													4	0.002			3	0.037	0.013	0.05
896		G896T|(ORF1ab_polyprotein:G631T(A211S))|(ORF1a_polyprotein:G631T(A211S))							157	0.045									3	0.001													2	0.045	0.001	0.046
899		T899C|(ORF1ab_polyprotein:T634C(S212P))|(ORF1a_polyprotein:T634C(S212P))													28	0.034																	1	0	0.034	0.034
904		C904T|(ORF1ab_polyprotein:C639T(C213C))|(ORF1a_polyprotein:C639T(C213C))							106	0.031					2	0.002																	2	0.031	0.002	0.033
905		A905G|(ORF1ab_polyprotein:A640G(T214A))|(ORF1a_polyprotein:A640G(T214A))	2	0.001	3	0.001	4	0.002			12	0.001	8	0.001	3	0.004			4	0.001			2	0.003			5	0.002	5	0.002	13	0.002	11	0.005	0.015	0.02
905		A905T|(ORF1ab_polyprotein:A640T(T214S))|(ORF1a_polyprotein:A640T(T214S))	4	0.003	3	0.001	4	0.002	7	0.002	10	0.001	7	0.001	4	0.005			6	0.002					4	0.005	3	0.001					10	0.009	0.014	0.023
908		T908C|(ORF1ab_polyprotein:T643C(L215L))|(ORF1a_polyprotein:T643C(L215L))																													190	0.024	1	0	0.024	0.024
910		G910T|(ORF1ab_polyprotein:G645T(L215F))|(ORF1a_polyprotein:G645T(L215F))					112	0.043	5	0.002															2	0.002							3	0.045	0.002	0.047
921		T921A|(ORF1ab_polyprotein:T656A(L219Q))|(ORF1a_polyprotein:T656A(L219Q))									38	0.005	36	0.005																	43	0.006	3	0.005	0.011	0.016
923		G923A|(ORF1ab_polyprotein:G658A(D220N))|(ORF1a_polyprotein:G658A(D220N))					3	0.001							13	0.017																	2	0.001	0.017	0.018
934		C934T|(ORF1ab_polyprotein:C669T(D223D))|(ORF1a_polyprotein:C669T(D223D))							83	0.026	104	0.013											26	0.034	2	0.003							4	0.039	0.037	0.076
943	RATG13	G943A|(ORF1ab_polyprotein:G678A(R226R))|(ORF1a_polyprotein:G678A(R226R))									39	0.005	37	0.006																	36	0.005	3	0.005	0.011	0.016
943		943-insertACA|(ORF1ab_polyprotein:AGG676-678AGACAGinsert(R226RQ))|(ORF1a_polyprotein:AGG676-678AGACAGinsert(R226RQ))	2	0.002	5	0.002					46	0.006	28	0.004					3	0.001	2	0.001	3	0.004	2	0.003					30	0.004	9	0.01	0.017	0.027
987		A987T|(ORF1ab_polyprotein:A722T(Y241F))|(ORF1a_polyprotein:A722T(Y241F))					5	0.002																			56	0.017					2	0.002	0.017	0.019
1001		G1001C|(ORF1ab_polyprotein:G736C(E246Q))|(ORF1a_polyprotein:G736C(E246Q))									133	0.018																					1	0.018	0	0.018
1001		G1001A|(ORF1ab_polyprotein:G736A(E246K))|(ORF1a_polyprotein:G736A(E246K))											294	0.044																	7	0.001	2	0	0.045	0.045
1018		G1018T|(ORF1ab_polyprotein:G753T(L251F))|(ORF1a_polyprotein:G753T(L251F))			3	0.001									3	0.002											5	0.001	720	0.16			4	0.001	0.163	0.164
1031		G1031A|(ORF1ab_polyprotein:G766A(E256K))|(ORF1a_polyprotein:G766A(E256K))									101	0.017																					1	0.017	0	0.017
1042		G1042T|(ORF1ab_polyprotein:G777T(L259F))|(ORF1a_polyprotein:G777T(L259F))							5	0.001					4	0.002			124	0.031			2	0.001			6	0.002					5	0.001	0.036	0.037
1048		G1048A|(ORF1ab_polyprotein:G783A(K261K))|(ORF1a_polyprotein:G783A(K261K))							115	0.023																							1	0.023	0	0.023
1048		G1048T|(ORF1ab_polyprotein:G783T(K261N))|(ORF1a_polyprotein:G783T(K261N))					4	0.002	356	0.071					3	0.002									106	0.042					700	0.142	5	0.073	0.186	0.259
1066		T1066C|(ORF1ab_polyprotein:T801C(N267N))|(ORF1a_polyprotein:T801C(N267N))									120	0.019																					1	0.019	0	0.019
1067		G1067-1067del|(ORF1ab_polyprotein:802-802del(268fs))|(ORF1a_polyprotein:802-802del(268fs))																							165	0.056							1	0	0.056	0.056
1068		G1068A|(ORF1ab_polyprotein:G803A(G268E))|(ORF1a_polyprotein:G803A(G268E))																									138	0.037					1	0	0.037	0.037
1077		C1077T|(ORF1ab_polyprotein:C812T(P271L))|(ORF1a_polyprotein:C812T(P271L))	3	0.001	12	0.005	3	0.001					269	0.052									3	0.001									5	0.007	0.053	0.06
1081		T1081-1081del|(ORF1ab_polyprotein:816-816del(272fs))|(ORF1a_polyprotein:816-816del(272fs))																											126	0.028			1	0	0.028	0.028
1082		T1082C|(ORF1ab_polyprotein:T817C(F273L))|(ORF1a_polyprotein:T817C(F273L))									66	0.011			50	0.023																	2	0.011	0.023	0.034
1085		G1085T|(ORF1ab_polyprotein:G820T(V274L))|(ORF1a_polyprotein:G820T(V274L))																					200	0.095									1	0	0.095	0.095
1102		C1102T|(ORF1ab_polyprotein:C837T(S279S))|(ORF1a_polyprotein:C837T(S279S))					45	0.016					8	0.002											3	0.001					7	0.001	4	0.016	0.004	0.02
1121		C1121T|(ORF1ab_polyprotein:C856T(P286S))|(ORF1a_polyprotein:C856T(P286S))			15	0.005					71	0.011																					2	0.016	0	0.016
1126		G1126A|(ORF1ab_polyprotein:G861A(R287R))|(ORF1a_polyprotein:G861A(R287R))													3	0.001									105	0.037					9	0.002	3	0	0.04	0.04
1149		G1149T|(ORF1ab_polyprotein:G884T(G295V))|(ORF1a_polyprotein:G884T(G295V))																	185	0.042									5	0.001			2	0	0.043	0.043
1151		T1151-1151del|(ORF1ab_polyprotein:886-886del(296fs))|(ORF1a_polyprotein:886-886del(296fs))							181	0.033																							1	0.033	0	0.033
1169		T1169C|(ORF1ab_polyprotein:T904C(S302P))|(ORF1a_polyprotein:T904C(S302P))					57	0.021																									1	0.021	0	0.021
1187		T1187C|(ORF1ab_polyprotein:T922C(S308P))|(ORF1a_polyprotein:T922C(S308P))					47	0.018					5	0.001	34	0.017																	3	0.018	0.018	0.036
1189		A1189G|(ORF1ab_polyprotein:A924G(S308S))|(ORF1a_polyprotein:A924G(S308S))	4	0.001	9	0.004	9	0.003	11	0.002	8	0.001	7	0.001	5	0.002			11	0.002	9	0.002	7	0.003	8	0.003	10	0.003	17	0.004	14	0.003	14	0.011	0.023	0.034
1191	Delta	C1191T|(ORF1ab_polyprotein:C926T(P309L))|(ORF1a_polyprotein:C926T(P309L))					76	0.029			7	0.001							67	0.015													3	0.03	0.015	0.045
1203		A1203G|(ORF1ab_polyprotein:A938G(N313S))|(ORF1a_polyprotein:A938G(N313S))	7	0.002	4	0.002	7	0.003					8	0.002	8	0.004			9	0.002	7	0.001	6	0.003	6	0.002					8	0.002	10	0.007	0.016	0.023
1208		A1208G|(ORF1ab_polyprotein:A943G(M315V))|(ORF1a_polyprotein:A943G(M315V))	189	0.065																													1	0.065	0	0.065
1210		G1210A|(ORF1ab_polyprotein:G945A(M315I))|(ORF1a_polyprotein:G945A(M315I))	3	0.001																											169	0.032	2	0.001	0.032	0.033
1212		G1212T|(ORF1ab_polyprotein:G947T(C316F))|(ORF1a_polyprotein:G947T(C316F))													117	0.055							3	0.001									2	0	0.056	0.056
1214		C1214T|(ORF1ab_polyprotein:C949T(L317F))|(ORF1a_polyprotein:C949T(L317F))									88	0.015	7	0.001																	6	0.001	3	0.015	0.002	0.017
1218		C1218T|(ORF1ab_polyprotein:C953T(S318L))|(ORF1a_polyprotein:C953T(S318L))			42	0.016							201	0.039	3	0.001																	3	0.016	0.04	0.056
1222		T1222A|(ORF1ab_polyprotein:T957A(T319T))|(ORF1a_polyprotein:T957A(T319T))					55	0.02			9	0.002	10	0.002																	9	0.002	4	0.022	0.004	0.026
1226		A1226C|(ORF1ab_polyprotein:A961C(M321L))|(ORF1a_polyprotein:A961C(M321L))					3	0.001			85	0.014													129	0.043							3	0.015	0.043	0.058
1231		G1231T|(ORF1ab_polyprotein:G966T(K322N))|(ORF1a_polyprotein:G966T(K322N))	252	0.083																													1	0.083	0	0.083
1237		T1237C|(ORF1ab_polyprotein:T972C(D324D))|(ORF1a_polyprotein:T972C(D324D))											151	0.031																			1	0	0.031	0.031
1256		T1256C|(ORF1ab_polyprotein:T991C(W331R))|(ORF1a_polyprotein:T991C(W331R))																	5	0.001									145	0.036			2	0	0.037	0.037
1260		AG1260-1261del|(ORF1ab_polyprotein:995-996del(332fs))|(ORF1a_polyprotein:995-996del(332fs))							65	0.014																							1	0.014	0	0.014
1263		C1263T|(ORF1ab_polyprotein:C998T(T333M))|(ORF1a_polyprotein:C998T(T333M))			3	0.001			65	0.014																							2	0.015	0	0.015
1265		G1265A|(ORF1ab_polyprotein:G1000A(G334S))|(ORF1a_polyprotein:G1000A(G334S))	6	0.003															127	0.032			2	0.001			3	0.001	5	0.001			5	0.003	0.035	0.038
1267		C1267A|(ORF1ab_polyprotein:C1002A(G334G))|(ORF1a_polyprotein:C1002A(G334G))	3	0.001	3	0.001	5	0.002	6	0.001	8	0.002			5	0.003					6	0.001	3	0.002	4	0.002	4	0.001					10	0.007	0.009	0.016
1267	Delta	C1267T|(ORF1ab_polyprotein:C1002T(G334G))|(ORF1a_polyprotein:C1002T(G334G))					56	0.023	6	0.001	9	0.002			5	0.003			73	0.019			3	0.002			382	0.134	5	0.001	6	0.001	9	0.026	0.16	0.186
1278		A1278G|(ORF1ab_polyprotein:A1013G(K338R))|(ORF1a_polyprotein:A1013G(K338R))																	195	0.048									4	0.001	5	0.001	3	0	0.05	0.05
1283		A1283T|(ORF1ab_polyprotein:A1018T(T340S))|(ORF1a_polyprotein:A1018T(T340S))							5	0.001	7	0.001			2	0.001							3	0.002			3	0.001	5	0.001	30	0.007	7	0.002	0.012	0.014
1283		A1283G|(ORF1ab_polyprotein:A1018G(T340A))|(ORF1a_polyprotein:A1018G(T340A))	3	0.001			3	0.001	7	0.002	10	0.002	7	0.002	3	0.002					5	0.001			7	0.003	4	0.001	9	0.002			10	0.006	0.011	0.017
1288	RATG13	C1288T|(ORF1ab_polyprotein:C1023T(C341C))|(ORF1a_polyprotein:C1023T(C341C))	4	0.002	3	0.001	15	0.006	13	0.003													3	0.002							5	0.001	6	0.012	0.003	0.015
1294		T1294C|(ORF1ab_polyprotein:T1029C(F343F))|(ORF1a_polyprotein:T1029C(F343F))	5	0.002							60	0.012			2	0.001					6	0.001											4	0.014	0.002	0.016
1306	RATG13	G1306A|(ORF1ab_polyprotein:G1041A(E347E))|(ORF1a_polyprotein:G1041A(E347E))													259	0.165					4	0.001	2	0.001									3	0	0.167	0.167
1314		C1314T|(ORF1ab_polyprotein:C1049T(T350I))|(ORF1a_polyprotein:C1049T(T350I))					49	0.021	72	0.017					2	0.002			118	0.033													4	0.038	0.035	0.073
1324		T1324C|(ORF1ab_polyprotein:T1059C(G353G))|(ORF1a_polyprotein:T1059C(G353G))	2	0.001			3	0.001	6	0.002	5	0.001	4	0.001	3	0.003			5	0.002			2	0.002	3	0.002			5	0.002	4	0.001	11	0.005	0.013	0.018
1332		C1332A|(ORF1ab_polyprotein:C1067A(T356N))|(ORF1a_polyprotein:C1067A(T356N))													55	0.054																	1	0	0.054	0.054
1342		C1342T|(ORF1ab_polyprotein:C1077T(Y359Y))|(ORF1a_polyprotein:C1077T(Y359Y))			8	0.006	23	0.015																									2	0.021	0	0.021
1345		A1345G|(ORF1ab_polyprotein:A1080G(L360L))|(ORF1a_polyprotein:A1080G(L360L))	5	0.009			2	0.001			11	0.005	9	0.004													3	0.002	2	0.001	11	0.005	7	0.015	0.012	0.027
1346		C1346A|(ORF1ab_polyprotein:C1081A(P361T))|(ORF1a_polyprotein:C1081A(P361T))											48	0.021																			1	0	0.021	0.021
1355		G1355T|(ORF1ab_polyprotein:G1090T(A364S))|(ORF1a_polyprotein:G1090T(A364S))									19	0.013																			2	0.001	2	0.013	0.001	0.014
1355		G1355-1355del|(ORF1ab_polyprotein:1090-1090del(364fs))|(ORF1a_polyprotein:1090-1090del(364fs))			2	0.003	5	0.006	7	0.006	17	0.012	17	0.012	10	0.084			4	0.004	7	0.039	3	0.024	9	0.029	3	0.004	5	0.005	19	0.012	13	0.027	0.213	0.24
1375		T1375C|(ORF1ab_polyprotein:T1110C(C370C))|(ORF1a_polyprotein:T1110C(C370C))					2	0.002					40	0.028																	2	0.001	3	0.002	0.029	0.031
1387		C1387A|(ORF1ab_polyprotein:C1122A(H374Q))|(ORF1a_polyprotein:C1122A(H374Q))	2	0.036																													1	0.036	0	0.036
1406		G1406T|(ORF1ab_polyprotein:G1141T(E381*))|(ORF1a_polyprotein:G1141T(E381*))			6	0.006																					36	0.04					2	0.006	0.04	0.046
1407		A1407T|(ORF1ab_polyprotein:A1142T(E381V))|(ORF1a_polyprotein:A1142T(E381V))							39	0.028																							1	0.028	0	0.028
1419		C1419T|(ORF1ab_polyprotein:C1154T(A385V))|(ORF1a_polyprotein:C1154T(A385V))									4	0.002			2	0.021			47	0.036													3	0.002	0.057	0.059
1421		G1421A|(ORF1ab_polyprotein:G1156A(E386K))|(ORF1a_polyprotein:G1156A(E386K))									3	0.001																			45	0.023	2	0.001	0.023	0.024
1425		A1425C|(ORF1ab_polyprotein:A1160C(Y387S))|(ORF1a_polyprotein:A1160C(Y387S))					5	0.004															2	0.019									2	0.004	0.019	0.023
1429		T1429C|(ORF1ab_polyprotein:T1164C(H388H))|(ORF1a_polyprotein:T1164C(H388H))											135	0.072																	51	0.025	2	0	0.097	0.097
1447		A1447T|(ORF1ab_polyprotein:A1182T(K394N))|(ORF1a_polyprotein:A1182T(K394N))																					2	0.018			2	0.002					2	0	0.02	0.02
1448		A1448T|(ORF1ab_polyprotein:A1183T(T395S))|(ORF1a_polyprotein:A1183T(T395S))			2	0.002	4	0.003	3	0.002									2	0.002			2	0.018			2	0.002					6	0.007	0.022	0.029
1449		C1449-1449del|(ORF1ab_polyprotein:1184-1184del(395fs))|(ORF1a_polyprotein:1184-1184del(395fs))									30	0.015																					1	0.015	0	0.015
1449		C1449T|(ORF1ab_polyprotein:C1184T(T395I))|(ORF1a_polyprotein:C1184T(T395I))											3	0.002	8	0.082																	2	0	0.084	0.084
1465		T1465A|(ORF1ab_polyprotein:T1200A(G400G))|(ORF1a_polyprotein:T1200A(G400G))					4	0.003	6	0.004									2	0.002									5	0.004	5	0.002	5	0.007	0.008	0.015
1465		T1465C|(ORF1ab_polyprotein:T1200C(G400G))|(ORF1a_polyprotein:T1200C(G400G))					5	0.004	3	0.002	5	0.002	6	0.003					4	0.003							2	0.002	3	0.002	3	0.001	8	0.008	0.011	0.019
1465		T1465G|(ORF1ab_polyprotein:T1200G(G400G))|(ORF1a_polyprotein:T1200G(G400G))			2	0.002							2	0.001									2	0.018			2	0.002	3	0.002	4	0.002	6	0.002	0.025	0.027
1466		G1466T|(ORF1ab_polyprotein:G1201T(G401C))|(ORF1a_polyprotein:G1201T(G401C))					2	0.001			21	0.01							2	0.002									2	0.002			4	0.011	0.004	0.015
1467		G1467T|(ORF1ab_polyprotein:G1202T(G401V))|(ORF1a_polyprotein:G1202T(G401V))									32	0.015							2	0.002													2	0.015	0.002	0.017
1468		T1468C|(ORF1ab_polyprotein:T1203C(G401G))|(ORF1a_polyprotein:T1203C(G401G))					2	0.001			4	0.002	2	0.001	3	0.029																	4	0.003	0.03	0.033
1471		C1471T|(ORF1ab_polyprotein:C1206T(R402R))|(ORF1a_polyprotein:C1206T(R402R))			3	0.003					3	0.001	2	0.001	5	0.047															3	0.001	5	0.004	0.049	0.053
1475		A1475G|(ORF1ab_polyprotein:A1210G(I404V))|(ORF1a_polyprotein:A1210G(I404V))			2	0.002																									54	0.025	2	0.002	0.025	0.027
1512		G1512-1512del|(ORF1ab_polyprotein:1247-1247del(416fs))|(ORF1a_polyprotein:1247-1247del(416fs))							38	0.026																							1	0.026	0	0.026
1514	RATG13	C1514T|(ORF1ab_polyprotein:C1249T(H417Y))|(ORF1a_polyprotein:C1249T(H417Y))			6	0.006					3	0.001			7	0.065																	3	0.007	0.065	0.072
1516	RATG13	T1516C|(ORF1ab_polyprotein:T1251C(H417H))|(ORF1a_polyprotein:T1251C(H417H))																													45	0.022	1	0	0.022	0.022
1526		G1526C|(ORF1ab_polyprotein:G1261C(A421P))|(ORF1a_polyprotein:G1261C(A421P))																					6	0.064									1	0	0.064	0.064
1538		C1538T|(ORF1ab_polyprotein:C1273T(P425S))|(ORF1a_polyprotein:C1273T(P425S))									26	0.013							3	0.003													2	0.013	0.003	0.016
1540		A1540G|(ORF1ab_polyprotein:A1275G(P425P))|(ORF1a_polyprotein:A1275G(P425P))			3	0.003					2	0.001	3	0.002	2	0.018																	4	0.004	0.02	0.024
1549		1549-insertCA|(ORF1ab_polyprotein:1284insertCA(428fs))|(ORF1a_polyprotein:1284insertCA(428fs))	2	0.006					2	0.001	4	0.002															2	0.002	4	0.003	4	0.002	6	0.009	0.007	0.016
1550		G1550A|(ORF1ab_polyprotein:GCT1285-1287ACG(A429T))|(ORF1a_polyprotein:GCT1285-1287ACG(A429T))	2	0.006			5	0.003	2	0.001	4	0.002			2	0.01																	5	0.012	0.01	0.022
1552		T1552G|(ORF1ab_polyprotein:GCT1285-1287ACG(A429T))|(ORF1a_polyprotein:GCT1285-1287ACG(A429T))	2	0.006			5	0.003	2	0.001	4	0.002			2	0.01																	5	0.012	0.01	0.022
1562		T1562C|(ORF1ab_polyprotein:T1297C(C433R))|(ORF1a_polyprotein:T1297C(C433R))									25	0.005	23	0.006									2	0.003							17	0.004	4	0.005	0.013	0.018
1563		G1563A|(ORF1ab_polyprotein:G1298A(C433Y))|(ORF1a_polyprotein:G1298A(C433Y))	469	0.241	32	0.013			24	0.007																							3	0.261	0	0.261
1576		T1576G|(ORF1ab_polyprotein:T1311G(G437G))|(ORF1a_polyprotein:T1311G(G437G))	3	0.001	5	0.002	8	0.002					6	0.001					6	0.002			3	0.003	5	0.002	5	0.002	7	0.002			9	0.005	0.012	0.017
1576		T1576A|(ORF1ab_polyprotein:T1311A(G437G))|(ORF1a_polyprotein:T1311A(G437G))	3	0.001							14	0.002	8	0.002	3	0.004			4	0.001	4	0.004	2	0.002	11	0.004			8	0.002	14	0.003	10	0.003	0.022	0.025
1576		T1576C|(ORF1ab_polyprotein:T1311C(G437G))|(ORF1a_polyprotein:T1311C(G437G))	4	0.002	3	0.001	13	0.003	9	0.002	25	0.004	19	0.004	6	0.008	2	0.009	8	0.002					6	0.002	7	0.003	9	0.002	16	0.003	13	0.012	0.033	0.045
1580		G1580A|(ORF1ab_polyprotein:G1315A(V439I))|(ORF1a_polyprotein:G1315A(V439I))			11	0.004																									107	0.019	2	0.004	0.019	0.023
1589		G1589C|(ORF1ab_polyprotein:G1324C(G442R))|(ORF1a_polyprotein:G1324C(G442R))					61	0.015																									1	0.015	0	0.015
1589		G1589A|(ORF1ab_polyprotein:G1324A(G442S))|(ORF1a_polyprotein:G1324A(G442S))					72	0.018					5	0.001	20	0.024																	3	0.018	0.025	0.043
1590		G1590C|(ORF1ab_polyprotein:G1325C(G442A))|(ORF1a_polyprotein:G1325C(G442A))					72	0.017																									1	0.017	0	0.017
1591		T1591C|(ORF1ab_polyprotein:T1326C(G442G))|(ORF1a_polyprotein:T1326C(G442G))	4	0.001	7	0.002					10	0.001									2	0.002	3	0.003			92	0.031			10	0.002	7	0.004	0.038	0.042
1593		C1593A|(ORF1ab_polyprotein:C1328A(S443Y))|(ORF1a_polyprotein:C1328A(S443Y))													2	0.002													73	0.017			2	0	0.019	0.019
1593		C1593T|(ORF1ab_polyprotein:C1328T(S443F))|(ORF1a_polyprotein:C1328T(S443F))	3	0.001																											119	0.02	2	0.001	0.02	0.021
1600		T1600C|(ORF1ab_polyprotein:T1335C(G445G))|(ORF1a_polyprotein:T1335C(G445G))	6	0.002	4	0.001	13	0.003			11	0.002	9	0.002													5	0.002	13	0.003	10	0.002	8	0.008	0.009	0.017
1600		T1600A|(ORF1ab_polyprotein:T1335A(G445G))|(ORF1a_polyprotein:T1335A(G445G))			5	0.002	7	0.002			13	0.002	10	0.002	3	0.003			7	0.002			3	0.003	7	0.002	5	0.002	15	0.003	11	0.002	11	0.006	0.019	0.025
1613		C1613T|(ORF1ab_polyprotein:C1348T(L450F))|(ORF1a_polyprotein:C1348T(L450F))							128	0.029																							1	0.029	0	0.029
1624		A1624C|(ORF1ab_polyprotein:A1359C(I453I))|(ORF1a_polyprotein:A1359C(I453I))																											98	0.023			1	0	0.023	0.023
1625		C1625T|(ORF1ab_polyprotein:C1360T(L454F))|(ORF1a_polyprotein:C1360T(L454F))	4	0.001	15	0.005							329	0.063																			3	0.006	0.063	0.069
1627	RATG13	C1627T|(ORF1ab_polyprotein:C1362T(L454L))|(ORF1a_polyprotein:C1362T(L454L))													161	0.169					2	0.001	196	0.175									3	0	0.345	0.345
1630		A1630C|(ORF1ab_polyprotein:A1365C(Q455H))|(ORF1a_polyprotein:A1365C(Q455H))	537	0.162	9	0.003																											2	0.165	0	0.165
1658		G1658A|(ORF1ab_polyprotein:G1393A(G465S))|(ORF1a_polyprotein:G1393A(G465S))																	138	0.035													1	0	0.035	0.035
1659		G1659A|(ORF1ab_polyprotein:G1394A(G465D))|(ORF1a_polyprotein:G1394A(G465D))																			49	0.034											1	0	0.034	0.034
1660		T1660C|(ORF1ab_polyprotein:T1395C(G465G))|(ORF1a_polyprotein:T1395C(G465G))	4	0.001	5	0.002	13	0.003	7	0.002	8	0.001	9	0.002	3	0.003			5	0.001							4	0.001	12	0.003	11	0.002	11	0.009	0.012	0.021
1663		C1663A|(ORF1ab_polyprotein:C1398A(D466E))|(ORF1a_polyprotein:C1398A(D466E))													16	0.015																	1	0	0.015	0.015
1684		C1684T|(ORF1ab_polyprotein:C1419T(I473I))|(ORF1a_polyprotein:C1419T(I473I))							121	0.028			7	0.001																			2	0.028	0.001	0.029
1701		C1701T|(ORF1ab_polyprotein:C1436T(S479F))|(ORF1a_polyprotein:C1436T(S479F))											175	0.034																			1	0	0.034	0.034
1721		G1721-1721del|(ORF1ab_polyprotein:1456-1456del(486fs))|(ORF1a_polyprotein:1456-1456del(486fs))					64	0.016																									1	0.016	0	0.016
1722		C1722T|(ORF1ab_polyprotein:C1457T(A486V))|(ORF1a_polyprotein:C1457T(A486V))			3	0.001													108	0.031			2	0.002	3	0.001							4	0.001	0.034	0.035
1728		T1728C|(ORF1ab_polyprotein:T1463C(V488A))|(ORF1a_polyprotein:T1463C(V488A))			134	0.046																											1	0.046	0	0.046
1732		A1732G|(ORF1ab_polyprotein:A1467G(E489E))|(ORF1a_polyprotein:A1467G(E489E))																					52	0.049									1	0	0.049	0.049
1759		A1759T|(ORF1ab_polyprotein:A1494T(A498A))|(ORF1a_polyprotein:A1494T(A498A))																											75	0.021			1	0	0.021	0.021
1774		T1774A|(ORF1ab_polyprotein:T1509A(V503V))|(ORF1a_polyprotein:T1509A(V503V))																					49	0.047									1	0	0.047	0.047
1777		A1777G|(ORF1ab_polyprotein:A1512G(E504E))|(ORF1a_polyprotein:A1512G(E504E))											174	0.035	2	0.002																	2	0	0.037	0.037
1778		T1778G|(ORF1ab_polyprotein:T1513G(S505A))|(ORF1a_polyprotein:T1513G(S505A))	4	0.001			5	0.001	5	0.001			8	0.002	3	0.003			6	0.002					6	0.002	6	0.002	7	0.002	6	0.001	10	0.003	0.014	0.017
1784		G1784T|(ORF1ab_polyprotein:G1519T(G507C))|(ORF1a_polyprotein:G1519T(G507C))	4	0.001					4	0.001	74	0.012			2	0.002													4	0.001			5	0.014	0.003	0.017
1812		C1812T|(ORF1ab_polyprotein:C1547T(A516V))|(ORF1a_polyprotein:C1547T(A516V))																							192	0.064							1	0	0.064	0.064
1814		A1814-1814del|(ORF1ab_polyprotein:1549-1549del(517fs))|(ORF1a_polyprotein:1549-1549del(517fs))	6	0.002	8	0.003	7	0.002	11	0.003			10	0.002	3	0.003			7	0.002			2	0.002					4	0.001	13	0.002	10	0.01	0.012	0.022
1814		1814-insertA|(ORF1ab_polyprotein:1549insertA(517fs))|(ORF1a_polyprotein:1549insertA(517fs))			11	0.004																			123	0.041							2	0.004	0.041	0.045
1814		1814-insertAAA|(ORF1ab_polyprotein:1549insertAAA(517K))|(ORF1a_polyprotein:1549insertAAA(517K))																							169	0.056							1	0	0.056	0.056
1820		G1820A|(ORF1ab_polyprotein:G1555A(G519S))|(ORF1a_polyprotein:G1555A(G519S))							132	0.034	110	0.017	7	0.001	2	0.002					2	0.002			79	0.027					319	0.06	7	0.051	0.092	0.143
1822		T1822A|(ORF1ab_polyprotein:T1557A(G519G))|(ORF1a_polyprotein:T1557A(G519G))					6	0.002	4	0.001	34	0.005	20	0.004					6	0.002					4	0.001	3	0.001	7	0.002	25	0.005	9	0.008	0.015	0.023
1827		G1827A|(ORF1ab_polyprotein:G1562A(W521*))|(ORF1a_polyprotein:G1562A(W521*))	7	0.002					4	0.001	10	0.002	8	0.002	3	0.003			4	0.001	2	0.002									13	0.002	8	0.005	0.01	0.015
1827		G1827T|(ORF1ab_polyprotein:G1562T(W521L))|(ORF1a_polyprotein:G1562T(W521L))					71	0.018							3	0.003													5	0.001			3	0.018	0.004	0.022
1831		T1831A|(ORF1ab_polyprotein:T1566A(N522K))|(ORF1a_polyprotein:T1566A(N522K))																	101	0.027													1	0	0.027	0.027
1867		T1867C|(ORF1ab_polyprotein:T1602C(Y534Y))|(ORF1a_polyprotein:T1602C(Y534Y))	92	0.027																													1	0.027	0	0.027
1883		G1883C|(ORF1ab_polyprotein:G1618C(A540P))|(ORF1a_polyprotein:G1618C(A540P))																	89	0.016													1	0	0.016	0.016
1889		C1889T|(ORF1ab_polyprotein:C1624T(R542C))|(ORF1a_polyprotein:C1624T(R542C))									10	0.001											254	0.078									2	0.001	0.078	0.079
1893		T1893C|(ORF1ab_polyprotein:T1628C(V543A))|(ORF1a_polyprotein:T1628C(V543A))			18	0.004					19	0.002	22	0.003	42	0.016															24	0.003	5	0.006	0.022	0.028
1895		G1895A|(ORF1ab_polyprotein:G1630A(V544I))|(ORF1a_polyprotein:G1630A(V544I))			22	0.005					27	0.003	35	0.004	4	0.001							6	0.002							24	0.003	6	0.008	0.01	0.018
1900		A1900G|(ORF1ab_polyprotein:A1635G(R545R))|(ORF1a_polyprotein:A1635G(R545R))	66	0.018																													1	0.018	0	0.018
1909		C1909T|(ORF1ab_polyprotein:C1644T(F548F))|(ORF1a_polyprotein:C1644T(F548F))	221	0.057											5	0.002							4	0.001									3	0.057	0.003	0.06
1921		T1921C|(ORF1ab_polyprotein:T1656C(L552L))|(ORF1a_polyprotein:T1656C(L552L))			7	0.001					18	0.002	12	0.001									205	0.047							23	0.002	5	0.003	0.05	0.053
1926		C1926T|(ORF1ab_polyprotein:C1661T(T554I))|(ORF1a_polyprotein:C1661T(T554I))									28	0.002	27	0.003																	273	0.026	3	0.002	0.029	0.031
1927		T1927C|(ORF1ab_polyprotein:T1662C(T554T))|(ORF1a_polyprotein:T1662C(T554T))													53	0.018																	1	0	0.018	0.018
1928		G1928T|(ORF1ab_polyprotein:GCT1663-1665TTT(A555F))|(ORF1a_polyprotein:GCT1663-1665TTT(A555F))											189	0.02																			1	0	0.02	0.02
1929		C1929T|(ORF1ab_polyprotein:GCT1663-1665TTT(A555F))|(ORF1a_polyprotein:GCT1663-1665TTT(A555F))											189	0.02																			1	0	0.02	0.02
1929		C1929T|(ORF1ab_polyprotein:C1664T(A555V))|(ORF1a_polyprotein:C1664T(A555V))																	627	0.1													1	0	0.1	0.1
1931		C1931T|(ORF1ab_polyprotein:C1666T(Q556*))|(ORF1a_polyprotein:C1666T(Q556*))																													263	0.027	1	0	0.027	0.027
1931		C1931A|(ORF1ab_polyprotein:C1666A(Q556K))|(ORF1a_polyprotein:C1666A(Q556K))							331	0.037					2177	0.647							2426	0.553									3	0.037	1.2	1.237
1936		T1936C|(ORF1ab_polyprotein:T1671C(N557N))|(ORF1a_polyprotein:T1671C(N557N))	124	0.036																													1	0.036	0	0.036
1942		G1942T|(ORF1ab_polyprotein:G1677T(V559V))|(ORF1a_polyprotein:G1677T(V559V))							338	0.039					5	0.002			290	0.049													3	0.039	0.051	0.09
1949		T1949C|(ORF1ab_polyprotein:T1684C(L562L))|(ORF1a_polyprotein:T1684C(L562L))					243	0.029																									1	0.029	0	0.029
1955		A1955-1955del|(ORF1ab_polyprotein:AAG1690-1692ATinsert(K564fsinsert))|(ORF1a_polyprotein:AAG1690-1692ATinsert(K564fsinsert))					151	0.019																									1	0.019	0	0.019
1957		G1957T|(ORF1ab_polyprotein:AAG1690-1692ATinsert(K564fsinsert))|(ORF1a_polyprotein:AAG1690-1692ATinsert(K564fsinsert))					151	0.019																									1	0.019	0	0.019
1968		C1968-1968del|(ORF1ab_polyprotein:1703-1703del(568fs))|(ORF1a_polyprotein:1703-1703del(568fs))													66	0.017																	1	0	0.017	0.017
1973		C1973T|(ORF1ab_polyprotein:C1708T(L570L))|(ORF1a_polyprotein:C1708T(L570L))																													335	0.03	1	0	0.03	0.03
1992		A1992G|(ORF1ab_polyprotein:A1727G(Y576C))|(ORF1a_polyprotein:A1727G(Y576C))											1111	0.096																			1	0	0.096	0.096
1997		C1997T|(ORF1ab_polyprotein:C1732T(L578L))|(ORF1a_polyprotein:C1732T(L578L))											16	0.001									155	0.029									2	0	0.03	0.03
1998		T1998C|(ORF1ab_polyprotein:T1733C(L578P))|(ORF1a_polyprotein:T1733C(L578P))							446	0.04																							1	0.04	0	0.04
2027		T2027C|(ORF1ab_polyprotein:T1762C(S588P))|(ORF1a_polyprotein:T1762C(S588P))																	188	0.026													1	0	0.026	0.026
2037	RATG13	C2037T|(ORF1ab_polyprotein:C1772T(A591V))|(ORF1a_polyprotein:C1772T(A591V))																													353	0.031	1	0	0.031	0.031
2040		C2040T|(ORF1ab_polyprotein:C1775T(T592I))|(ORF1a_polyprotein:C1775T(T592I))	213	0.054																													1	0.054	0	0.054
2061		C2061T|(ORF1ab_polyprotein:C1796T(A599V))|(ORF1a_polyprotein:C1796T(A599V))									185	0.014																			598	0.051	2	0.014	0.051	0.065
2062	RATG13	C2062T|(ORF1ab_polyprotein:C1797T(A599A))|(ORF1a_polyprotein:C1797T(A599A))	8	0.002	7	0.001	104	0.011																							382	0.032	4	0.014	0.032	0.046
2074		T2074C|(ORF1ab_polyprotein:T1809C(G603G))|(ORF1a_polyprotein:T1809C(G603G))	8	0.002	9	0.002	15	0.002					17	0.002	13	0.003			13	0.002			7	0.001	8	0.001	16	0.002	17	0.002	18	0.002	11	0.006	0.015	0.021
2078		G2078A|(ORF1ab_polyprotein:G1813A(V605I))|(ORF1a_polyprotein:G1813A(V605I))									744	0.059																					1	0.059	0	0.059
2080		T2080C|(ORF1ab_polyprotein:T1815C(V605V))|(ORF1a_polyprotein:T1815C(V605V))					212	0.023			221	0.018	886	0.078																			3	0.041	0.078	0.119
2082		2082-insertT|(ORF1ab_polyprotein:1817insertT(606fs))|(ORF1a_polyprotein:1817insertT(606fs))					167	0.018																									1	0.018	0	0.018
2083		T2083C|(ORF1ab_polyprotein:T1818C(V606V))|(ORF1a_polyprotein:T1818C(V606V))					178	0.019	271	0.026	698	0.055													107	0.018							4	0.1	0.018	0.118
2094		C2094T|(ORF1ab_polyprotein:C1829T(S610L))|(ORF1a_polyprotein:C1829T(S610L))											452	0.04	5	0.001							5	0.001									3	0	0.042	0.042
2101		G2101T|(ORF1ab_polyprotein:G1836T(W612C))|(ORF1a_polyprotein:G1836T(W612C))					193	0.021																	6	0.001							2	0.021	0.001	0.022
2102		C2102T|(ORF1ab_polyprotein:C1837T(L613L))|(ORF1a_polyprotein:C1837T(L613L))																													339	0.031	1	0	0.031	0.031
2106		C2106A|(ORF1ab_polyprotein:C1841A(T614N))|(ORF1a_polyprotein:C1841A(T614N))													81	0.02																	1	0	0.02	0.02
2112		T2112G|(ORF1ab_polyprotein:T1847G(I616S))|(ORF1a_polyprotein:T1847G(I616S))	5	0.001			14	0.002	14	0.001	19	0.002			7	0.002					7	0.002	7	0.001	12	0.002	9	0.001	12	0.001	15	0.001	11	0.006	0.01	0.016
2140		A2140G|(ORF1ab_polyprotein:A1875G(K625K))|(ORF1a_polyprotein:A1875G(K625K))	4	0.001	7	0.001	15	0.002	18	0.002					9	0.003							7	0.002					18	0.002	15	0.002	8	0.006	0.009	0.015
2144		G2144A|(ORF1ab_polyprotein:G1879A(V627I))|(ORF1a_polyprotein:G1879A(V627I))									23	0.002	24	0.002	46	0.014															22	0.002	4	0.002	0.018	0.02
2162		G2162T|(ORF1ab_polyprotein:G1897T(E633*))|(ORF1a_polyprotein:G1897T(E633*))																					121	0.03									1	0	0.03	0.03
2173		G2173A|(ORF1ab_polyprotein:G1908A(K636K))|(ORF1a_polyprotein:G1908A(K636K))							276	0.035					4	0.001																	2	0.035	0.001	0.036
2182		A2182G|(ORF1ab_polyprotein:A1917G(V639V))|(ORF1a_polyprotein:A1917G(V639V))	180	0.062																													1	0.062	0	0.062
2186		T2186C|(ORF1ab_polyprotein:T1921C(F641L))|(ORF1a_polyprotein:T1921C(F641L))					72	0.013																	4	0.001							2	0.013	0.001	0.014
2202		G2202T|(ORF1ab_polyprotein:G1937T(W646L))|(ORF1a_polyprotein:G1937T(W646L))											216	0.038	2	0.001			23	0.007			3	0.001			490	0.145					5	0	0.192	0.192
2208		T2208C|(ORF1ab_polyprotein:T1943C(I648T))|(ORF1a_polyprotein:T1943C(I648T))	4	0.003	4	0.002			6	0.001	19	0.004	9	0.002	3	0.002					2	0.001	3	0.001			3	0.001			11	0.002	10	0.01	0.009	0.019
2215		A2215G|(ORF1ab_polyprotein:A1950G(K650K))|(ORF1a_polyprotein:A1950G(K650K))													207	0.138																	1	0	0.138	0.138
2221		C2221A|(ORF1ab_polyprotein:C1956A(I652I))|(ORF1a_polyprotein:C1956A(I652I))					92	0.027							2	0.001																	2	0.027	0.001	0.028
2225		A2225G|(ORF1ab_polyprotein:A1960G(T654A))|(ORF1a_polyprotein:A1960G(T654A))	3	0.002	7	0.003	6	0.002	7	0.002			8	0.002	5	0.004			9	0.003	6	0.004	2	0.001			4	0.002					10	0.009	0.016	0.025
2229		G2229A|(ORF1ab_polyprotein:G1964A(C655Y))|(ORF1a_polyprotein:G1964A(C655Y))											269	0.069	2	0.002																	2	0	0.071	0.071
2241		T2241C|(ORF1ab_polyprotein:T1976C(I659T))|(ORF1a_polyprotein:T1976C(I659T))									4	0.003	6	0.007	2	0.007											2	0.003			4	0.004	5	0.003	0.021	0.024
2245		C2245A|(ORF1ab_polyprotein:C1980A(V660V))|(ORF1a_polyprotein:C1980A(V660V))	2	0.035																													1	0.035	0	0.035
2248		T2248A|(ORF1ab_polyprotein:T1983A(G661G))|(ORF1a_polyprotein:T1983A(G661G))											2	0.004													2	0.006	2	0.006			3	0	0.016	0.016
2254		A2254G|(ORF1ab_polyprotein:A1989G(Q663Q))|(ORF1a_polyprotein:A1989G(Q663Q))	12	0.245	10	0.015			46	0.128	201	0.221	2	0.004																	2	0.003	6	0.609	0.007	0.616
2258		G2258A|(ORF1ab_polyprotein:G1993A(V665I))|(ORF1a_polyprotein:G1993A(V665I))											53	0.095																	29	0.04	2	0	0.135	0.135
2259		T2259C|(ORF1ab_polyprotein:T1994C(V665A))|(ORF1a_polyprotein:T1994C(V665A))																													22	0.03	1	0	0.03	0.03
2260		C2260T|(ORF1ab_polyprotein:C1995T(V665V))|(ORF1a_polyprotein:C1995T(V665V))									17	0.018																					1	0.018	0	0.018
2273		G2273A|(ORF1ab_polyprotein:G2008A(E670K))|(ORF1a_polyprotein:G2008A(E670K))													3	0.025																	1	0	0.025	0.025
2283		A2283G|(ORF1ab_polyprotein:A2018G(E673G))|(ORF1a_polyprotein:A2018G(E673G))																							2	0.015							1	0	0.015	0.015
2288		G2288T|(ORF1ab_polyprotein:G2023T(V675F))|(ORF1a_polyprotein:G2023T(V675F))																					5	0.049									1	0	0.049	0.049
2299		C2299T|(ORF1ab_polyprotein:C2034T(F678F))|(ORF1a_polyprotein:C2034T(F678F))	2	0.05											2	0.015																	2	0.05	0.015	0.065
2303		A2303G|(ORF1ab_polyprotein:A2038G(K680E))|(ORF1a_polyprotein:A2038G(K680E))			10	0.013					19	0.018																					2	0.031	0	0.031
2324		G2324T|(ORF1ab_polyprotein:G2059T(A687S))|(ORF1a_polyprotein:G2059T(A687S))			15	0.02																											1	0.02	0	0.02
2333		G2333C|(ORF1ab_polyprotein:G2068C(A690P))|(ORF1a_polyprotein:G2068C(A690P))					10	0.04																									1	0.04	0	0.04
2334		C2334T|(ORF1ab_polyprotein:C2069T(A690V))|(ORF1a_polyprotein:C2069T(A690V))					6	0.024																									1	0.024	0	0.024
2346		T2346C|(ORF1ab_polyprotein:T2081C(I694T))|(ORF1a_polyprotein:T2081C(I694T))									8	0.007																			14	0.017	2	0.007	0.017	0.024
2371		C2371T|(ORF1ab_polyprotein:C2106T(A702A))|(ORF1a_polyprotein:C2106T(A702A))																													18	0.021	1	0	0.021	0.021
2381		G2381T|(ORF1ab_polyprotein:G2116T(G706C))|(ORF1a_polyprotein:G2116T(G706C))																			4	0.333											1	0	0.333	0.333
2387		A2387G|(ORF1ab_polyprotein:A2122G(T708A))|(ORF1a_polyprotein:A2122G(T708A))													2	0.013			2	0.004													2	0	0.017	0.017
2402		T2402A|(ORF1ab_polyprotein:T2137A(S713T))|(ORF1a_polyprotein:T2137A(S713T))									5	0.004	4	0.006											2	0.011					2	0.002	4	0.004	0.019	0.023
2406		A2406T|(ORF1ab_polyprotein:A2141T(K714M))|(ORF1a_polyprotein:A2141T(K714M))																									12	0.023					1	0	0.023	0.023
2407		G2407A|(ORF1ab_polyprotein:G2142A(K714K))|(ORF1a_polyprotein:G2142A(K714K))																											44	0.089	2	0.002	2	0	0.091	0.091
2432		T2432G|(ORF1ab_polyprotein:T2167G(S723A))|(ORF1a_polyprotein:T2167G(S723A))					2	0.006															2	0.016									2	0.006	0.016	0.022
2433		C2433T|(ORF1ab_polyprotein:C2168T(S723F))|(ORF1a_polyprotein:C2168T(S723F))					11	0.034																			39	0.084					2	0.034	0.084	0.118
2435		A2435G|(ORF1ab_polyprotein:A2170G(R724G))|(ORF1a_polyprotein:A2170G(R724G))													2	0.014																	1	0	0.014	0.014
2441		G2441A|(ORF1ab_polyprotein:G2176A(E726K))|(ORF1a_polyprotein:G2176A(E726K))			21	0.028																											1	0.028	0	0.028
2450	RATG13	C2450T|(ORF1ab_polyprotein:C2185T(L729L))|(ORF1a_polyprotein:C2185T(L729L))							13	0.03			23	0.039																			2	0.03	0.039	0.069
2451		T2451A|(ORF1ab_polyprotein:T2186A(L729Q))|(ORF1a_polyprotein:T2186A(L729Q))									4	0.004	4	0.007																	2	0.003	3	0.004	0.01	0.014
2458		G2458T|(ORF1ab_polyprotein:G2193T(M731I))|(ORF1a_polyprotein:G2193T(M731I))					6	0.019																									1	0.019	0	0.019
2461		T2461C|(ORF1ab_polyprotein:T2196C(P732P))|(ORF1a_polyprotein:T2196C(P732P))																							10	0.067							1	0	0.067	0.067
2470	RATG13	C2470T|(ORF1ab_polyprotein:C2205T(A735A))|(ORF1a_polyprotein:C2205T(A735A))	6	0.2	396	0.751	116	0.481	57	0.183							38	1	117	0.353	5	0.714			77	0.575	18	0.048	14	0.047			10	1.615	2.737	4.352
2488		C2488T|(ORF1ab_polyprotein:C2223T(F741F))|(ORF1a_polyprotein:C2223T(F741F))																									8	0.022					1	0	0.022	0.022
2497		A2497G|(ORF1ab_polyprotein:A2232G(G744G))|(ORF1a_polyprotein:A2232G(G744G))	5	0.015									2	0.002																			2	0.015	0.002	0.017
2504		C2504T|(ORF1ab_polyprotein:C2239T(L747F))|(ORF1a_polyprotein:C2239T(L747F))									20	0.012	4	0.003																			2	0.012	0.003	0.015
2508		C2508T|(ORF1ab_polyprotein:C2243T(P748L))|(ORF1a_polyprotein:C2243T(P748L))																							8	0.016							1	0	0.016	0.016
2510		A2510G|(ORF1ab_polyprotein:A2245G(T749A))|(ORF1a_polyprotein:A2245G(T749A))									15	0.007			2	0.006			2	0.002													3	0.007	0.008	0.015
2514		A2514-2514del|(ORF1ab_polyprotein:2249-2249del(750fs))|(ORF1a_polyprotein:2249-2249del(750fs))	4	0.006			3	0.003			10	0.004	14	0.008	2	0.006					2	0.004									11	0.006	7	0.013	0.024	0.037
2517		T2517C|(ORF1ab_polyprotein:T2252C(V751A))|(ORF1a_polyprotein:T2252C(V751A))	4	0.004			3	0.002			7	0.002	3	0.001									2	0.005					2	0.001	4	0.002	7	0.008	0.009	0.017
2534		G2534T|(ORF1ab_polyprotein:G2269T(V757F))|(ORF1a_polyprotein:G2269T(V757F))			3	0.002																			83	0.105							2	0.002	0.105	0.107
2535		T2535C|(ORF1ab_polyprotein:T2270C(V757A))|(ORF1a_polyprotein:T2270C(V757A))			3	0.002	3	0.002							10	0.022																	3	0.004	0.022	0.026
2536		C2536T|(ORF1ab_polyprotein:C2271T(V757V))|(ORF1a_polyprotein:C2271T(V757V))																													73	0.028	1	0	0.028	0.028
2548		T2548C|(ORF1ab_polyprotein:T2283C(G761G))|(ORF1a_polyprotein:T2283C(G761G))					2	0.001	2	0.001			5	0.002	3	0.006							4	0.009			3	0.002	2	0.001			7	0.002	0.02	0.022
2549		G2549T|(ORF1ab_polyprotein:G2284T(D762Y))|(ORF1a_polyprotein:G2284T(D762Y))																											55	0.034			1	0	0.034	0.034
2551		T2551-2551del|(ORF1ab_polyprotein:2286-2286del(762fs))|(ORF1a_polyprotein:2286-2286del(762fs))																							52	0.061							1	0	0.061	0.061
2554		A2554G|(ORF1ab_polyprotein:A2289G(L763L))|(ORF1a_polyprotein:A2289G(L763L))											60	0.022																			1	0	0.022	0.022
2564		G2564T|(ORF1ab_polyprotein:G2299T(E767*))|(ORF1a_polyprotein:G2299T(E767*))																	92	0.058													1	0	0.058	0.058
2583		C2583T|(ORF1ab_polyprotein:C2318T(A773V))|(ORF1a_polyprotein:C2318T(A773V))	5	0.003	15	0.007									8	0.014																	3	0.01	0.014	0.024
2590		A2590G|(ORF1ab_polyprotein:A2325G(E775E))|(ORF1a_polyprotein:A2325G(E775E))					3	0.001			63	0.014																					2	0.015	0	0.015
2594		C2594T|(ORF1ab_polyprotein:C2329T(P777S))|(ORF1a_polyprotein:C2329T(P777S))					3	0.001			115	0.025																			7	0.002	3	0.026	0.002	0.028
2601		T2601C|(ORF1ab_polyprotein:T2336C(V779A))|(ORF1a_polyprotein:T2336C(V779A))	2	0.001	5	0.002	3	0.001	3	0.001	7	0.001	6	0.002					3	0.002					4	0.003	4	0.002	9	0.004	5	0.001	11	0.006	0.014	0.02
2605		T2605C|(ORF1ab_polyprotein:T2340C(G780G))|(ORF1a_polyprotein:T2340C(G780G))	7	0.004			6	0.002	4	0.001			6	0.002					3	0.002	2	0.002					2	0.001					7	0.007	0.007	0.014
2613		T2613C|(ORF1ab_polyprotein:T2348C(V783A))|(ORF1a_polyprotein:T2348C(V783A))							5	0.002	8	0.002							3	0.002	2	0.002	2	0.003			2	0.001	4	0.002	7	0.002	8	0.004	0.012	0.016
2632		G2632T|(ORF1ab_polyprotein:G2367T(M789I))|(ORF1a_polyprotein:G2367T(M789I))																													190	0.043	1	0	0.043	0.043
2634		T2634C|(ORF1ab_polyprotein:T2369C(L790S))|(ORF1a_polyprotein:T2369C(L790S))					5	0.002	8	0.003	14	0.003	14	0.004							2	0.002					2	0.001			13	0.003	7	0.008	0.01	0.018
2638		C2638T|(ORF1ab_polyprotein:C2373T(L791L))|(ORF1a_polyprotein:C2373T(L791L))																											78	0.031			1	0	0.031	0.031
2639		G2639A|(ORF1ab_polyprotein:G2374A(E792K))|(ORF1a_polyprotein:G2374A(E792K))									148	0.029			2	0.003			3	0.001							3	0.002					4	0.029	0.006	0.035
2647		A2647G|(ORF1ab_polyprotein:A2382G(K794K))|(ORF1a_polyprotein:A2382G(K794K))							36	0.013									3	0.001					2	0.001							3	0.013	0.002	0.015
2671		T2671G|(ORF1ab_polyprotein:T2406G(L802L))|(ORF1a_polyprotein:T2406G(L802L))	174	0.086											2	0.004											2	0.001	3	0.001			4	0.086	0.006	0.092
2672		G2672T|(ORF1ab_polyprotein:G2407T(A803S))|(ORF1a_polyprotein:G2407T(A803S))							3	0.001																	122	0.07					2	0.001	0.07	0.071
2674		A2674G|(ORF1ab_polyprotein:A2409G(A803A))|(ORF1a_polyprotein:A2409G(A803A))			3	0.001	5	0.002	3	0.001	15	0.003	7	0.002							2	0.002			3	0.002			6	0.003	7	0.002	9	0.007	0.011	0.018
2676		C2676T|(ORF1ab_polyprotein:C2411T(P804L))|(ORF1a_polyprotein:C2411T(P804L))									83	0.018							2	0.001											4	0.001	3	0.018	0.002	0.02
2688		T2688A|(ORF1ab_polyprotein:T2423A(V808E))|(ORF1a_polyprotein:T2423A(V808E))					10	0.004	4	0.002			5	0.001											4	0.003	5	0.003	5	0.002			6	0.006	0.009	0.015
2688		T2688C|(ORF1ab_polyprotein:T2423C(V808A))|(ORF1a_polyprotein:T2423C(V808A))	3	0.002											4	0.007			4	0.002	3	0.002	4	0.006	2	0.002	2	0.001					7	0.002	0.02	0.022
2692		A2692T|(ORF1ab_polyprotein:A2427T(T809T))|(ORF1a_polyprotein:A2427T(T809T))																					23	0.035									1	0	0.035	0.035
2699		A2699T|(ORF1ab_polyprotein:A2434T(T812S))|(ORF1a_polyprotein:A2434T(T812S))			4	0.002			5	0.002			9	0.002	2	0.004			4	0.002							2	0.001	5	0.002	7	0.002	8	0.004	0.013	0.017
2699		A2699G|(ORF1ab_polyprotein:A2434G(T812A))|(ORF1a_polyprotein:A2434G(T812A))	3	0.001	5	0.002	12	0.004	9	0.003	6	0.001	8	0.002									2	0.003	5	0.004			5	0.002	6	0.002	10	0.011	0.013	0.024
2711		A2711-2711del|(ORF1ab_polyprotein:2446-2446del(816fs))|(ORF1a_polyprotein:2446-2446del(816fs))																									57	0.03					1	0	0.03	0.03
2737		T2737C|(ORF1ab_polyprotein:T2472C(T824T))|(ORF1a_polyprotein:T2472C(T824T))																							83	0.062							1	0	0.062	0.062
2742		G2742A|(ORF1ab_polyprotein:G2477A(G826D))|(ORF1a_polyprotein:G2477A(G826D))					44	0.016																									1	0.016	0	0.016
2759		G2759T|(ORF1ab_polyprotein:G2494T(E832*))|(ORF1a_polyprotein:G2494T(E832*))			19	0.008							145	0.039																			2	0.008	0.039	0.047
2768		G2768-2768del|(ORF1ab_polyprotein:2503-2503del(835fs))|(ORF1a_polyprotein:2503-2503del(835fs))					60	0.022																									1	0.022	0	0.022
2768		G2768A|(ORF1ab_polyprotein:G2503A(G835S))|(ORF1a_polyprotein:G2503A(G835S))	3	0.001																									88	0.035			2	0.001	0.035	0.036
2769		G2769C|(ORF1ab_polyprotein:G2504C(G835A))|(ORF1a_polyprotein:G2504C(G835A))							88	0.031																							1	0.031	0	0.031
2769		G2769T|(ORF1ab_polyprotein:G2504T(G835V))|(ORF1a_polyprotein:G2504T(G835V))	69	0.033																													1	0.033	0	0.033
2782		G2782T|(ORF1ab_polyprotein:G2517T(V839V))|(ORF1a_polyprotein:G2517T(V839V))	56	0.032																													1	0.032	0	0.032
2785		T2785C|(ORF1ab_polyprotein:T2520C(N840N))|(ORF1a_polyprotein:T2520C(N840N))																											76	0.035			1	0	0.035	0.035
2789		A2789G|(ORF1ab_polyprotein:A2524G(T842A))|(ORF1a_polyprotein:A2524G(T842A))	3	0.002	3	0.002	6	0.003	3	0.001	8	0.002	10	0.003					8	0.005							3	0.002			12	0.004	9	0.01	0.014	0.024
2790		2790-insertT|(ORF1ab_polyprotein:ACT2524-2526ATTTinsert(T842Ifsinsert))|(ORF1a_polyprotein:ACT2524-2526ATTTinsert(T842Ifsinsert))													10	0.02																	1	0	0.02	0.02
2790		C2790T|(ORF1ab_polyprotein:ACT2524-2526ATTTinsert(T842Ifsinsert))|(ORF1a_polyprotein:ACT2524-2526ATTTinsert(T842Ifsinsert))													10	0.02																	1	0	0.02	0.02
2790		C2790T|(ORF1ab_polyprotein:C2525T(T842I))|(ORF1a_polyprotein:C2525T(T842I))	42	0.025	13	0.007									497	0.971					128	0.124	574	0.993									5	0.032	2.088	2.12
2804		G2804A|(ORF1ab_polyprotein:G2539A(E847K))|(ORF1a_polyprotein:G2539A(E847K))					42	0.019							2	0.004																	2	0.019	0.004	0.023
2810		A2810G|(ORF1ab_polyprotein:A2545G(I849V))|(ORF1a_polyprotein:A2545G(I849V))	72	0.045																													1	0.045	0	0.045
2814		A2814G|(ORF1ab_polyprotein:A2549G(D850G))|(ORF1a_polyprotein:A2549G(D850G))							71	0.031																							1	0.031	0	0.031
2832		A2832G|(ORF1ab_polyprotein:A2567G(K856R))|(ORF1a_polyprotein:A2567G(K856R))	398	0.278	1407	0.946	939	0.491	318	0.156									677	0.476	701	0.859			512	0.569	266	0.207	930	0.537	93	0.035	10	1.871	2.683	4.554
2845		T2845C|(ORF1ab_polyprotein:T2580C(Y860Y))|(ORF1a_polyprotein:T2580C(Y860Y))					27	0.016			15	0.004			5	0.01									79	0.099							4	0.02	0.109	0.129
2856		T2856A|(ORF1ab_polyprotein:T2591A(L864H))|(ORF1a_polyprotein:T2591A(L864H))					2	0.002			3	0.001											3	0.01							2	0.001	4	0.003	0.011	0.014
2858		G2858A|(ORF1ab_polyprotein:G2593A(G865S))|(ORF1a_polyprotein:G2593A(G865S))									8	0.003	5	0.003									5	0.018							7	0.004	4	0.003	0.025	0.028
2884		T2884A|(ORF1ab_polyprotein:T2619A(C873*))|(ORF1a_polyprotein:T2619A(C873*))																							2	0.014							1	0	0.014	0.014
2891		G2891A|(ORF1ab_polyprotein:G2626A(A876T))|(ORF1a_polyprotein:G2626A(A876T))																	10	0.038													1	0	0.038	0.038
2898		C2898T|(ORF1ab_polyprotein:C2633T(A878V))|(ORF1a_polyprotein:C2633T(A878V))									2	0.001																	24	0.059	3	0.004	3	0.001	0.063	0.064
2899		T2899C|(ORF1ab_polyprotein:T2634C(A878A))|(ORF1a_polyprotein:T2634C(A878A))											3	0.005											4	0.028							2	0	0.033	0.033
2902		C2902T|(ORF1ab_polyprotein:C2637T(V879V))|(ORF1a_polyprotein:C2637T(V879V))																									9	0.025					1	0	0.025	0.025
2905		A2905-2905del|(ORF1ab_polyprotein:2640-2640del(880fs))|(ORF1a_polyprotein:2640-2640del(880fs))																							7	0.048							1	0	0.048	0.048
2910		C2910T|(ORF1ab_polyprotein:C2645T(T882I))|(ORF1a_polyprotein:C2645T(T882I))					22	0.065																							2	0.002	2	0.065	0.002	0.067
2911		T2911C|(ORF1ab_polyprotein:T2646C(T882T))|(ORF1a_polyprotein:T2646C(T882T))									4	0.003																			10	0.012	2	0.003	0.012	0.015
2916		A2916C|(ORF1ab_polyprotein:A2651C(Q884P))|(ORF1a_polyprotein:A2651C(Q884P))			2	0.004	2	0.006											2	0.008													3	0.01	0.008	0.018
2918		C2918T|(ORF1ab_polyprotein:C2653T(P885S))|(ORF1a_polyprotein:C2653T(P885S))																									14	0.04			2	0.002	2	0	0.042	0.042
2919		C2919T|(ORF1ab_polyprotein:C2654T(P885L))|(ORF1a_polyprotein:C2654T(P885L))													8	0.036																	1	0	0.036	0.036
2922		T2922G|(ORF1ab_polyprotein:T2657G(V886G))|(ORF1a_polyprotein:T2657G(V886G))					2	0.006																	2	0.014							2	0.006	0.014	0.02
2925		C2925T|(ORF1ab_polyprotein:C2660T(S887F))|(ORF1a_polyprotein:C2660T(S887F))			2	0.004																									27	0.03	2	0.004	0.03	0.034
2929		A2929T|(ORF1ab_polyprotein:A2664T(E888D))|(ORF1a_polyprotein:A2664T(E888D))	19	0.101																													1	0.101	0	0.101
2939		C2939T|(ORF1ab_polyprotein:C2674T(P892S))|(ORF1a_polyprotein:C2674T(P892S))							20	0.044																							1	0.044	0	0.044
2939		C2939A|(ORF1ab_polyprotein:C2674A(P892T))|(ORF1a_polyprotein:C2674A(P892T))															38	1															1	0	1	1
2945		G2945A|(ORF1ab_polyprotein:G2680A(G894S))|(ORF1a_polyprotein:G2680A(G894S))									26	0.015																					1	0.015	0	0.015
2946		G2946A|(ORF1ab_polyprotein:G2681A(G894D))|(ORF1a_polyprotein:G2681A(G894D))									24	0.014																					1	0.014	0	0.014
2948		A2948T|(ORF1ab_polyprotein:A2683T(I895F))|(ORF1a_polyprotein:A2683T(I895F))											2	0.003															9	0.019			2	0	0.022	0.022
2954		T2954C|(ORF1ab_polyprotein:T2689C(L897L))|(ORF1a_polyprotein:T2689C(L897L))													177	0.658							43	0.344									2	0	1.002	1.002
2956		A2956G|(ORF1ab_polyprotein:A2691G(L897L))|(ORF1a_polyprotein:A2691G(L897L))											44	0.06																	3	0.003	2	0	0.063	0.063
2961		A2961C|(ORF1ab_polyprotein:A2696C(E899A))|(ORF1a_polyprotein:A2696C(E899A))																											9	0.019			1	0	0.019	0.019
2967		G2967T|(ORF1ab_polyprotein:G2702T(S901I))|(ORF1a_polyprotein:G2702T(S901I))							14	0.029	17	0.009	2	0.003																			3	0.038	0.003	0.041
2995		G2995T|(ORF1ab_polyprotein:G2730T(E910D))|(ORF1a_polyprotein:G2730T(E910D))																													22	0.02	1	0	0.02	0.02
3001		T3001G|(ORF1ab_polyprotein:T2736G(G912G))|(ORF1a_polyprotein:T2736G(G912G))			2	0.004																	2	0.015									2	0.004	0.015	0.019
3004	RATG13	G3004A|(ORF1ab_polyprotein:G2739A(E913E))|(ORF1a_polyprotein:G2739A(E913E))					16	0.042			33	0.018																					2	0.06	0	0.06
3005		T3005G|(ORF1ab_polyprotein:T2740G(F914V))|(ORF1a_polyprotein:T2740G(F914V))							2	0.005					2	0.008											2	0.005					3	0.005	0.013	0.018
3010		A3010T|(ORF1ab_polyprotein:A2745T(K915N))|(ORF1a_polyprotein:A2745T(K915N))																											15	0.032			1	0	0.032	0.032
3013		G3013C|(ORF1ab_polyprotein:G2748C(L916F))|(ORF1a_polyprotein:G2748C(L916F))																					8	0.065									1	0	0.065	0.065
3017		T3017C|(ORF1ab_polyprotein:T2752C(S918P))|(ORF1a_polyprotein:T2752C(S918P))																							11	0.068	17	0.043					2	0	0.111	0.111
3022		T3022C|(ORF1ab_polyprotein:T2757C(H919H))|(ORF1a_polyprotein:T2757C(H919H))					9	0.022																									1	0.022	0	0.022
3034		T3034C|(ORF1ab_polyprotein:T2769C(S923S))|(ORF1a_polyprotein:T2769C(S923S))					15	0.042	2	0.005			27	0.038																			3	0.047	0.038	0.085
3037	RATG13,Delta	C3037T|(ORF1ab_polyprotein:C2772T(F924F))|(ORF1a_polyprotein:C2772T(F924F))	183	0.995	496	0.998	350	0.989	419	0.998	1678	0.997	698	1	205	1	33	1	282	1	47	1	101	1	152	0.993	367	0.997	460	0.998	953	0.998	15	4.977	9.986	14.963
3043		T3043C|(ORF1ab_polyprotein:T2778C(P926P))|(ORF1a_polyprotein:T2778C(P926P))									2	0.001											9	0.089									2	0.001	0.089	0.09
3045		C3045T|(ORF1ab_polyprotein:C2780T(P927L))|(ORF1a_polyprotein:C2780T(P927L))																													29	0.029	1	0	0.029	0.029
3065		G3065T|(ORF1ab_polyprotein:G2800T(G934C))|(ORF1a_polyprotein:G2800T(G934C))							10	0.021	428	0.222											3	0.028									3	0.243	0.028	0.271
3067		T3067C|(ORF1ab_polyprotein:T2802C(G934G))|(ORF1a_polyprotein:T2802C(G934G))							2	0.004					2	0.01																	2	0.004	0.01	0.014
3068		G3068T|(ORF1ab_polyprotein:G2803T(D935Y))|(ORF1a_polyprotein:G2803T(D935Y))					6	0.015																									1	0.015	0	0.015
3073		T3073A|(ORF1ab_polyprotein:T2808A(C936*))|(ORF1a_polyprotein:T2808A(C936*))	7	0.045																													1	0.045	0	0.045
3086		T3086-3086del|(ORF1ab_polyprotein:2821-2821del(941fs))|(ORF1a_polyprotein:2821-2821del(941fs))											26	0.027																			1	0	0.027	0.027
3096		C3096T|(ORF1ab_polyprotein:C2831T(S944L))|(ORF1a_polyprotein:C2831T(S944L))	95	0.342					26	0.024	115	0.042	2	0.001													6	0.007					5	0.408	0.008	0.416
3104		T3104A|(ORF1ab_polyprotein:T2839A(Y947N))|(ORF1a_polyprotein:T2839A(Y947N))			3	0.002	52	0.022																									2	0.024	0	0.024
3104		T3104-3104del|(ORF1ab_polyprotein:2839-2839del(947fs))|(ORF1a_polyprotein:2839-2839del(947fs))															24	0.96															1	0	0.96	0.96
3122		G3122-3122del|(ORF1ab_polyprotein:2857-2857del(953fs))|(ORF1a_polyprotein:2857-2857del(953fs))					67	0.015																									1	0.015	0	0.015
3122		G3122T|(ORF1ab_polyprotein:G2857T(D953Y))|(ORF1a_polyprotein:G2857T(D953Y))					107	0.024	136	0.029	142	0.018							411	0.108													4	0.071	0.108	0.179
3136		T3136G|(ORF1ab_polyprotein:T2871G(G957G))|(ORF1a_polyprotein:T2871G(G957G))					9	0.002	10	0.002					3	0.003			5	0.001			4	0.004	7	0.003	6	0.002					7	0.004	0.013	0.017
3136		T3136C|(ORF1ab_polyprotein:T2871C(G957G))|(ORF1a_polyprotein:T2871C(G957G))			19	0.006	13	0.003			12	0.001	15	0.002	3	0.003			7	0.002	2	0.002	5	0.005	3	0.001	7	0.002	9	0.002	199	0.026	12	0.01	0.045	0.055
3138		A3138G|(ORF1ab_polyprotein:A2873G(K958R))|(ORF1a_polyprotein:A2873G(K958R))					97	0.019																									1	0.019	0	0.019
3154		T3154A|(ORF1ab_polyprotein:T2889A(G963G))|(ORF1a_polyprotein:T2889A(G963G))	2	0.002			8	0.002	12	0.002	11	0.001											2	0.002	3	0.001			9	0.002	12	0.002	8	0.007	0.007	0.014
3154		T3154C|(ORF1ab_polyprotein:T2889C(G963G))|(ORF1a_polyprotein:T2889C(G963G))	3	0.003	4	0.001	13	0.002	7	0.001			13	0.002					8	0.002					3	0.001	4	0.001	8	0.002	10	0.001	10	0.007	0.009	0.016
3156		C3156T|(ORF1ab_polyprotein:C2891T(A964V))|(ORF1a_polyprotein:C2891T(A964V))									14	0.002	9	0.001					312	0.071									422	0.085			4	0.002	0.157	0.159
3165	RATG13	C3165T|(ORF1ab_polyprotein:C2900T(A967V))|(ORF1a_polyprotein:C2900T(A967V))																							124	0.047							1	0	0.047	0.047
3169		T3169C|(ORF1ab_polyprotein:T2904C(A968A))|(ORF1a_polyprotein:T2904C(A968A))													27	0.027																	1	0	0.027	0.027
3173		C3173A|(ORF1ab_polyprotein:C2908A(Q970K))|(ORF1a_polyprotein:C2908A(Q970K))																					102	0.082									1	0	0.082	0.082
3174		A3174T|(ORF1ab_polyprotein:CAA2908-2910CTT(Q970L))|(ORF1a_polyprotein:CAA2908-2910CTT(Q970L))							94	0.016																							1	0.016	0	0.016
3175		A3175T|(ORF1ab_polyprotein:CAA2908-2910CTT(Q970L))|(ORF1a_polyprotein:CAA2908-2910CTT(Q970L))							94	0.016																							1	0.016	0	0.016
3177		C3177A|(ORF1ab_polyprotein:CCT2911-2913CAG(P971Q))|(ORF1a_polyprotein:CCT2911-2913CAG(P971Q))							93	0.015																							1	0.015	0	0.015
3177		C3177T|(ORF1ab_polyprotein:C2912T(P971L))|(ORF1a_polyprotein:C2912T(P971L))					96	0.017			103	0.011																					2	0.028	0	0.028
3178		T3178G|(ORF1ab_polyprotein:CCT2911-2913CAG(P971Q))|(ORF1a_polyprotein:CCT2911-2913CAG(P971Q))							93	0.016																							1	0.016	0	0.016
3180		A3180T|(ORF1ab_polyprotein:GAA2914-2916GTT(E972V))|(ORF1a_polyprotein:GAA2914-2916GTT(E972V))							94	0.015																							1	0.015	0	0.015
3181		A3181T|(ORF1ab_polyprotein:GAA2914-2916GTT(E972V))|(ORF1a_polyprotein:GAA2914-2916GTT(E972V))							94	0.015																							1	0.015	0	0.015
3186		A3186T|(ORF1ab_polyprotein:A2921T(E974V))|(ORF1a_polyprotein:A2921T(E974V))																	6	0.001			63	0.051									2	0	0.052	0.052
3231	RATG13	G3231T|(ORF1ab_polyprotein:G2966T(G989V))|(ORF1a_polyprotein:G2966T(G989V))			67	0.019																	2	0.001									2	0.019	0.001	0.02
3237		A3237G|(ORF1ab_polyprotein:A2972G(Q991R))|(ORF1a_polyprotein:A2972G(Q991R))							168	0.025																							1	0.025	0	0.025
3248		G3248T|(ORF1ab_polyprotein:G2983T(E995*))|(ORF1a_polyprotein:G2983T(E995*))			73	0.02																											1	0.02	0	0.02
3251		G3251T|(ORF1ab_polyprotein:G2986T(D996Y))|(ORF1a_polyprotein:G2986T(D996Y))											2010	0.254													155	0.035					2	0	0.289	0.289
3259		G3259T|(ORF1ab_polyprotein:G2994T(Q998H))|(ORF1a_polyprotein:G2994T(Q998H))							243	0.036					62	0.05																	2	0.036	0.05	0.086
3263		A3263G|(ORF1ab_polyprotein:A2998G(T1000A))|(ORF1a_polyprotein:A2998G(T1000A))	2	0.002							23	0.002	13	0.002	2	0.002					2	0.002	3	0.002	3	0.001					19	0.002	8	0.004	0.011	0.015
3267	RATG13	C3267T|(ORF1ab_polyprotein:C3002T(T1001I))|(ORF1a_polyprotein:C3002T(T1001I))									146	0.015									197	0.156											2	0.015	0.156	0.171
3307		G3307T|(ORF1ab_polyprotein:G3042T(M1014I))|(ORF1a_polyprotein:G3042T(M1014I))					195	0.031													2	0.002	2	0.001									3	0.031	0.003	0.034
3318		C3318T|(ORF1ab_polyprotein:C3053T(P1018L))|(ORF1a_polyprotein:C3053T(P1018L))	84	0.051									8	0.001																			2	0.051	0.001	0.052
3339		T3339G|(ORF1ab_polyprotein:T3074G(V1025G))|(ORF1a_polyprotein:T3074G(V1025G))					98	0.015																									1	0.015	0	0.015
3340		G3340T|(ORF1ab_polyprotein:G3075T(V1025V))|(ORF1a_polyprotein:G3075T(V1025V))					109	0.017			361	0.039																					2	0.056	0	0.056
3354		G3354T|(ORF1ab_polyprotein:G3089T(G1030V))|(ORF1a_polyprotein:G3089T(G1030V))																													181	0.022	1	0	0.022	0.022
3386		A3386-3386del|(ORF1ab_polyprotein:3121-3121del(1041fs))|(ORF1a_polyprotein:3121-3121del(1041fs))																													165	0.022	1	0	0.022	0.022
3393		C3393T|(ORF1ab_polyprotein:C3128T(A1043V))|(ORF1a_polyprotein:C3128T(A1043V))	85	0.056	5	0.002																	2	0.001									3	0.058	0.001	0.059
3399		3399-insertG|(ORF1ab_polyprotein:3134insertG(1045fs))|(ORF1a_polyprotein:3134insertG(1045fs))	5	0.003							20	0.002	14	0.002	3	0.002					5	0.003			3	0.001	8	0.002	9	0.002	20	0.002	9	0.005	0.014	0.019
3419		G3419A|(ORF1ab_polyprotein:G3154A(V1052I))|(ORF1a_polyprotein:G3154A(V1052I))																									165	0.033					1	0	0.033	0.033
3429		C3429T|(ORF1ab_polyprotein:C3164T(T1055I))|(ORF1a_polyprotein:C3164T(T1055I))	29	0.011	19	0.005																											2	0.016	0	0.016
3432		T3432C|(ORF1ab_polyprotein:T3167C(V1056A))|(ORF1a_polyprotein:T3167C(V1056A))	9	0.004	4	0.001			144	0.019	13	0.001	13	0.002							5	0.002							9	0.001	14	0.002	8	0.025	0.007	0.032
3433	RATG13	G3433A|(ORF1ab_polyprotein:G3168A(V1056V))|(ORF1a_polyprotein:G3168A(V1056V))											10	0.001	50	0.029											6	0.001			10	0.001	4	0	0.032	0.032
3433		G3433T|(ORF1ab_polyprotein:G3168T(V1056V))|(ORF1a_polyprotein:G3168T(V1056V))					76	0.012			85	0.009							192	0.03							148	0.026					4	0.021	0.056	0.077
3439		T3439A|(ORF1ab_polyprotein:T3174A(V1058V))|(ORF1a_polyprotein:T3174A(V1058V))																					51	0.027									1	0	0.027	0.027
3454		T3454C|(ORF1ab_polyprotein:T3189C(V1063V))|(ORF1a_polyprotein:T3189C(V1063V))							114	0.015	17	0.002	12	0.002																	23	0.003	4	0.017	0.005	0.022
3460		T3460A|(ORF1ab_polyprotein:T3195A(L1065L))|(ORF1a_polyprotein:T3195A(L1065L))													31	0.019																	1	0	0.019	0.019
3475		T3475A|(ORF1ab_polyprotein:T3210A(G1070G))|(ORF1a_polyprotein:T3210A(G1070G))	3	0.001	4	0.001			10	0.002	14	0.002	8	0.001	5	0.003			7	0.001			3	0.002			9	0.002	7	0.001			10	0.006	0.01	0.016
3475		T3475C|(ORF1ab_polyprotein:T3210C(G1070G))|(ORF1a_polyprotein:T3210C(G1070G))	4	0.001	6	0.002	12	0.002	7	0.001	9	0.001	10	0.002	2	0.001			9	0.001	9	0.003	2	0.001	6	0.002	13	0.002	13	0.002	15	0.002	14	0.007	0.016	0.023
3475		T3475G|(ORF1ab_polyprotein:T3210G(G1070G))|(ORF1a_polyprotein:T3210G(G1070G))	4	0.001	6	0.002	6	0.001	13	0.002			7	0.001	2	0.001	2	0.003	13	0.002	3	0.001	6	0.004	9	0.003	7	0.001	11	0.002			13	0.006	0.018	0.024
3476		G3476A|(ORF1ab_polyprotein:G3211A(V1071I))|(ORF1a_polyprotein:G3211A(V1071I))									275	0.034																					1	0.034	0	0.034
3502		T3502C|(ORF1ab_polyprotein:T3237C(T1079T))|(ORF1a_polyprotein:T3237C(T1079T))							135	0.025																							1	0.025	0	0.025
3523		A3523C|(ORF1ab_polyprotein:A3258C(E1086D))|(ORF1a_polyprotein:A3258C(E1086D))									220	0.034	262	0.049					165	0.033			2	0.001	179	0.073	273	0.053					6	0.034	0.209	0.243
3549		GACCACTTA3549-3557del|(ORF1ab_polyprotein:GGACCACTTAAA3283-3294GAAdel(GPLK1095-1098Edel))|(ORF1a_polyprotein:GGACCACTTAAA3283-3294GAAdel(GPLK1095-1098Edel))					58	0.016																									1	0.016	0	0.016
3549		G3549T|(ORF1ab_polyprotein:G3284T(G1095V))|(ORF1a_polyprotein:G3284T(G1095V))			24	0.007																	2	0.002	275	0.107							3	0.007	0.109	0.116
3550		AC3550-3551del|(ORF1ab_polyprotein:3285-3286del(1095fs))|(ORF1a_polyprotein:3285-3286del(1095fs))					72	0.02																									1	0.02	0	0.02
3551		C3551T|(ORF1ab_polyprotein:C3286T(P1096S))|(ORF1a_polyprotein:C3286T(P1096S))					59	0.016																									1	0.016	0	0.016
3559		A3559C|(ORF1ab_polyprotein:A3294C(K1098N))|(ORF1a_polyprotein:A3294C(K1098N))					4	0.001							2	0.001			6	0.001							631	0.108			121	0.017	5	0.001	0.127	0.128
3560		G3560T|(ORF1ab_polyprotein:G3295T(V1099L))|(ORF1a_polyprotein:G3295T(V1099L))																											129	0.021			1	0	0.021	0.021
3561		T3561G|(ORF1ab_polyprotein:T3296G(V1099G))|(ORF1a_polyprotein:T3296G(V1099G))			4	0.001	6	0.002	10	0.002					2	0.001			10	0.002	4	0.001	3	0.002			11	0.002	9	0.001			9	0.005	0.009	0.014
3561		T3561A|(ORF1ab_polyprotein:T3296A(V1099E))|(ORF1a_polyprotein:T3296A(V1099E))			5	0.001	7	0.002					6	0.001					14	0.003	5	0.002	2	0.001	8	0.003	9	0.002	19	0.003	13	0.002	10	0.003	0.017	0.02
3561		T3561C|(ORF1ab_polyprotein:T3296C(V1099A))|(ORF1a_polyprotein:T3296C(V1099A))	6	0.002	13	0.004	6	0.002	12	0.002	16	0.002	9	0.002	5	0.003	2	0.003	10	0.002	6	0.002	3	0.002					15	0.002	15	0.002	13	0.012	0.018	0.03
3564		G3564T|(ORF1ab_polyprotein:G3299T(G1100V))|(ORF1a_polyprotein:G3299T(G1100V))					78	0.021							37	0.025			175	0.033													3	0.021	0.058	0.079
3565		T3565A|(ORF1ab_polyprotein:T3300A(G1100G))|(ORF1a_polyprotein:T3300A(G1100G))	3	0.001			9	0.002	6	0.001	7	0.001	7	0.001	4	0.003			9	0.002	7	0.002			4	0.002	10	0.002	13	0.002	8	0.001	12	0.005	0.015	0.02
3565		T3565C|(ORF1ab_polyprotein:T3300C(G1100G))|(ORF1a_polyprotein:T3300C(G1100G))	4	0.001			5	0.001					13	0.002	5	0.003			11	0.002	6	0.002	3	0.002	8	0.003	9	0.002	13	0.002	11	0.002	11	0.002	0.02	0.022
3565		T3565-3565del|(ORF1ab_polyprotein:3300-3300del(1100fs))|(ORF1a_polyprotein:3300-3300del(1100fs))							241	0.042																							1	0.042	0	0.042
3587		C3587T|(ORF1ab_polyprotein:C3322T(H1108Y))|(ORF1a_polyprotein:C3322T(H1108Y))									754	0.115											2	0.002	145	0.06							3	0.115	0.062	0.177
3606		G3606T|(ORF1ab_polyprotein:G3341T(C1114F))|(ORF1a_polyprotein:G3341T(C1114F))					123	0.032																									1	0.032	0	0.032
3615		T3615C|(ORF1ab_polyprotein:T3350C(V1117A))|(ORF1a_polyprotein:T3350C(V1117A))							8	0.002	30	0.005	26	0.005	4	0.003	3	0.004	7	0.001			3	0.003			9	0.002	13	0.002	20	0.003	10	0.007	0.023	0.03
3619	RATG13	C3619T|(ORF1ab_polyprotein:C3354T(V1118V))|(ORF1a_polyprotein:C3354T(V1118V))													2	0.001									176	0.073							2	0	0.074	0.074
3637		A3637C|(ORF1ab_polyprotein:A3372C(K1124N))|(ORF1a_polyprotein:A3372C(K1124N))									133	0.019																					1	0.019	0	0.019
3646	RATG13	C3646T|(ORF1ab_polyprotein:C3381T(D1127D))|(ORF1a_polyprotein:C3381T(D1127D))																	150	0.028													1	0	0.028	0.028
3653		C3653T|(ORF1ab_polyprotein:C3388T(L1130F))|(ORF1a_polyprotein:C3388T(L1130F))											460	0.081													998	0.179			365	0.054	3	0	0.314	0.314
3674		A3674G|(ORF1ab_polyprotein:A3409G(N1137D))|(ORF1a_polyprotein:A3409G(N1137D))									73	0.011											2	0.002							9	0.001	3	0.011	0.003	0.014
3686		C3686A|(ORF1ab_polyprotein:C3421A(H1141N))|(ORF1a_polyprotein:C3421A(H1141N))																									226	0.044					1	0	0.044	0.044
3686		C3686T|(ORF1ab_polyprotein:C3421T(H1141Y))|(ORF1a_polyprotein:C3421T(H1141Y))									8	0.001	411	0.079																	187	0.029	3	0.001	0.108	0.109
3687		A3687G|(ORF1ab_polyprotein:A3422G(H1141R))|(ORF1a_polyprotein:A3422G(H1141R))			4	0.001	5	0.001			7	0.001	6	0.001	7	0.005	2	0.003	7	0.001			7	0.006			9	0.002	9	0.002	7	0.001	11	0.003	0.021	0.024
3689		G3689C|(ORF1ab_polyprotein:G3424C(E1142Q))|(ORF1a_polyprotein:G3424C(E1142Q))																	293	0.06													1	0	0.06	0.06
3692		G3692T|(ORF1ab_polyprotein:G3427T(V1143F))|(ORF1a_polyprotein:G3427T(V1143F))									51	0.007							343	0.067							223	0.041					3	0.007	0.108	0.115
3697		A3697G|(ORF1ab_polyprotein:A3432G(L1144L))|(ORF1a_polyprotein:A3432G(L1144L))			4	0.001	4	0.001					7	0.001	2	0.001							2	0.002	96	0.039			11	0.002	9	0.001	8	0.002	0.046	0.048
3703		A3703T|(ORF1ab_polyprotein:A3438T(A1146A))|(ORF1a_polyprotein:A3438T(A1146A))			4	0.001	6	0.002	9	0.002			6	0.001					13	0.003			5	0.004	5	0.002	14	0.003	6	0.001			9	0.005	0.014	0.019
3703		A3703G|(ORF1ab_polyprotein:A3438G(A1146A))|(ORF1a_polyprotein:A3438G(A1146A))	6	0.002	8	0.003	6	0.002	8	0.002	12	0.002	6	0.001	4	0.003			7	0.002	9	0.003	3	0.003			8	0.002			14	0.002	12	0.011	0.016	0.027
3716		G3716T|(ORF1ab_polyprotein:G3451T(A1151S))|(ORF1a_polyprotein:G3451T(A1151S))					137	0.046																	3	0.001							2	0.046	0.001	0.047
3722		A3722G|(ORF1ab_polyprotein:A3457G(I1153V))|(ORF1a_polyprotein:A3457G(I1153V))																													164	0.028	1	0	0.028	0.028
3731		G3731A|(ORF1ab_polyprotein:G3466A(A1156T))|(ORF1a_polyprotein:G3466A(A1156T))	427	0.199	3	0.001																	2	0.002									3	0.2	0.002	0.202
3736		C3736T|(ORF1ab_polyprotein:C3471T(D1157D))|(ORF1a_polyprotein:C3471T(D1157D))							336	0.073																							1	0.073	0	0.073
3737		C3737T|(ORF1ab_polyprotein:C3472T(P1158S))|(ORF1a_polyprotein:C3472T(P1158S))	4	0.002	3	0.001					28	0.005	17	0.003							5	0.002			6	0.003					184	0.031	7	0.008	0.039	0.047
3743		C3743T|(ORF1ab_polyprotein:C3478T(H1160Y))|(ORF1a_polyprotein:C3478T(H1160Y))									149	0.024																			203	0.035	2	0.024	0.035	0.059
3764		G3764T|(ORF1ab_polyprotein:G3499T(D1167Y))|(ORF1a_polyprotein:G3499T(D1167Y))							185	0.062					2	0.003																	2	0.062	0.003	0.065
3786		A3786-3786del|(ORF1ab_polyprotein:3521-3521del(1174fs))|(ORF1a_polyprotein:3521-3521del(1174fs))			3	0.004					4	0.002	4	0.002					2	0.003									2	0.002	6	0.003	6	0.006	0.01	0.016
3788		TTAG3788-3791del|(ORF1ab_polyprotein:3523-3526del(1175fs))|(ORF1a_polyprotein:3523-3526del(1175fs))	4	0.25			3	0.008			20	0.014	11	0.009	3	0.273			3	0.017	2	0.333	2	0.167	3	0.012	7	0.02	3	0.005	11	0.01	12	0.272	0.846	1.118
3790		A3790T|(ORF1ab_polyprotein:A3525T(L1175F))|(ORF1a_polyprotein:A3525T(L1175F))			2	0.005							5	0.004															2	0.004	3	0.003	4	0.005	0.011	0.016
3790		AG3790-3791del|(ORF1ab_polyprotein:3525-3526del(1175fs))|(ORF1a_polyprotein:3525-3526del(1175fs))	2	0.125									5	0.004							2	0.333									3	0.003	4	0.125	0.34	0.465
3791		G3791A|(ORF1ab_polyprotein:G3526A(A1176T))|(ORF1a_polyprotein:G3526A(A1176T))																									9	0.026					1	0	0.026	0.026
3796		C3796T|(ORF1ab_polyprotein:C3531T(V1177V))|(ORF1a_polyprotein:C3531T(V1177V))					2	0.005	7	0.026													2	0.222									3	0.031	0.222	0.253
3797		T3797C|(ORF1ab_polyprotein:T3532C(F1178L))|(ORF1a_polyprotein:T3532C(F1178L))																											13	0.023			1	0	0.023	0.023
3798		T3798C|(ORF1ab_polyprotein:T3533C(F1178S))|(ORF1a_polyprotein:T3533C(F1178S))	6	0.667			5	0.013			37	0.026	14	0.012	3	0.333			3	0.018	4	0.8			3	0.012	6	0.018	3	0.005	14	0.012	11	0.706	1.21	1.916
3800		G3800T|(ORF1ab_polyprotein:G3535T(D1179Y))|(ORF1a_polyprotein:G3535T(D1179Y))	6	0.667			4	0.011			25	0.018	14	0.012	3	0.333			3	0.017	4	0.8			3	0.012	7	0.021	3	0.005	14	0.012	11	0.696	1.212	1.908
3804		A3804C|(ORF1ab_polyprotein:A3539C(K1180T))|(ORF1a_polyprotein:A3539C(K1180T))	6	0.667			4	0.011			24	0.017	14	0.012	3	0.333			3	0.017	4	0.8	2	0.222	2	0.008	6	0.018	4	0.007	14	0.012	12	0.695	1.429	2.124
3806		A3806C|(ORF1ab_polyprotein:A3541C(N1181H))|(ORF1a_polyprotein:A3541C(N1181H))	6	0.667			3	0.008			24	0.017	14	0.012	3	0.333			3	0.017	4	0.8	2	0.222	3	0.012	6	0.018	3	0.005	14	0.012	12	0.692	1.431	2.123
3825		T3825A|(ORF1ab_polyprotein:T3560A(V1187D))|(ORF1a_polyprotein:T3560A(V1187D))							4	0.015																							1	0.015	0	0.015
3837		TGGAAA3837-3842del|(ORF1ab_polyprotein:TTGGAAATG3571-3579TTGdel(LEM1191-1193Ldel))|(ORF1a_polyprotein:TTGGAAATG3571-3579TTGdel(LEM1191-1193Ldel))																									15	0.047					1	0	0.047	0.047
3862		T3862A|(ORF1ab_polyprotein:T3597A(V1199V))|(ORF1a_polyprotein:T3597A(V1199V))			6	0.016					2	0.002	2	0.002																			3	0.018	0.002	0.02
3869		A3869C|(ORF1ab_polyprotein:A3604C(K1202Q))|(ORF1a_polyprotein:A3604C(K1202Q))																							7	0.027			2	0.004			2	0	0.031	0.031
3874	RATG13	C3874T|(ORF1ab_polyprotein:C3609T(I1203I))|(ORF1a_polyprotein:C3609T(I1203I))							2	0.008																			67	0.122	64	0.06	3	0.008	0.182	0.19
3875		G3875A|(ORF1ab_polyprotein:G3610A(A1204T))|(ORF1a_polyprotein:G3610A(A1204T))									18	0.014																					1	0.014	0	0.014
3892		G3892C|(ORF1ab_polyprotein:G3627C(E1209D))|(ORF1a_polyprotein:G3627C(E1209D))					6	0.018																									1	0.018	0	0.018
3905		T3905-3905del|(ORF1ab_polyprotein:3640-3640del(1214fs))|(ORF1a_polyprotein:3640-3640del(1214fs))																													26	0.024	1	0	0.024	0.024
3908		A3908T|(ORF1ab_polyprotein:A3643T(I1215L))|(ORF1a_polyprotein:A3643T(I1215L))									22	0.017																					1	0.017	0	0.017
3917		A3917G|(ORF1ab_polyprotein:A3652G(S1218G))|(ORF1a_polyprotein:A3652G(S1218G))																							11	0.054							1	0	0.054	0.054
3920		A3920G|(ORF1ab_polyprotein:A3655G(K1219E))|(ORF1a_polyprotein:A3655G(K1219E))									3	0.003							2	0.016													2	0.003	0.016	0.019
3921		A3921G|(ORF1ab_polyprotein:A3656G(K1219R))|(ORF1a_polyprotein:A3656G(K1219R))							3	0.013	2	0.002	2	0.002																			3	0.015	0.002	0.017
3931		T3931C|(ORF1ab_polyprotein:T3666C(V1222V))|(ORF1a_polyprotein:T3666C(V1222V))							4	0.019	2	0.002																					2	0.021	0	0.021
3937		G3937T|(ORF1ab_polyprotein:G3672T(Q1224H))|(ORF1a_polyprotein:G3672T(Q1224H))			5	0.017																											1	0.017	0	0.017
3940		A3940G|(ORF1ab_polyprotein:A3675G(R1225R))|(ORF1a_polyprotein:A3675G(R1225R))									18	0.017																					1	0.017	0	0.017
3948		A3948G|(ORF1ab_polyprotein:A3683G(D1228G))|(ORF1a_polyprotein:A3683G(D1228G))					6	0.024	16	0.077			2	0.002																			3	0.101	0.002	0.103
3968		T3968A|(ORF1ab_polyprotein:T3703A(C1235S))|(ORF1a_polyprotein:T3703A(C1235S))							14	0.066	34	0.033																					2	0.099	0	0.099
4010		C4010T|(ORF1ab_polyprotein:C3745T(L1249F))|(ORF1a_polyprotein:C3745T(L1249F))					4	0.009			4	0.003	3	0.002																	2	0.002	4	0.012	0.004	0.016
4021	RATG13	C4021T|(ORF1ab_polyprotein:C3756T(N1252N))|(ORF1a_polyprotein:C3756T(N1252N))									6	0.004	22	0.015					7	0.013							21	0.027					4	0.004	0.055	0.059
4034		A4034G|(ORF1ab_polyprotein:A3769G(I1257V))|(ORF1a_polyprotein:A3769G(I1257V))																											71	0.059			1	0	0.059	0.059
4069		C4069T|(ORF1ab_polyprotein:C3804T(A1268A))|(ORF1a_polyprotein:C3804T(A1268A))					2	0.002	4	0.003					9	0.038																	3	0.005	0.038	0.043
4076		G4076T|(ORF1ab_polyprotein:G3811T(V1271F))|(ORF1a_polyprotein:G3811T(V1271F))																					2	0.016									1	0	0.016	0.016
4080		G4080T|(ORF1ab_polyprotein:G3815T(S1272I))|(ORF1a_polyprotein:G3815T(S1272I))									42	0.02							2	0.002													2	0.02	0.002	0.022
4084		C4084T|(ORF1ab_polyprotein:C3819T(D1273D))|(ORF1a_polyprotein:C3819T(D1273D))									22	0.011	75	0.038											48	0.069					2	0.001	4	0.011	0.108	0.119
4109		G4109A|(ORF1ab_polyprotein:G3844A(D1282N))|(ORF1a_polyprotein:G3844A(D1282N))											110	0.053											63	0.089							2	0	0.142	0.142
4116		C4116T|(ORF1ab_polyprotein:C3851T(P1284L))|(ORF1a_polyprotein:C3851T(P1284L))									57	0.021	3	0.001											2	0.002							3	0.021	0.003	0.024
4138		T4138C|(ORF1ab_polyprotein:T3873C(V1291V))|(ORF1a_polyprotein:T3873C(V1291V))							2	0.001													13	0.084									2	0.001	0.084	0.085
4147		T4147C|(ORF1ab_polyprotein:T3882C(G1294G))|(ORF1a_polyprotein:T3882C(G1294G))	2	0.002			2	0.001	6	0.003	3	0.001	8	0.003					4	0.002					4	0.004			5	0.002	4	0.002	9	0.007	0.013	0.02
4158		C4158T|(ORF1ab_polyprotein:C3893T(A1298V))|(ORF1a_polyprotein:C3893T(A1298V))			8	0.005			78	0.042																							2	0.047	0	0.047
4162		G4162T|(ORF1ab_polyprotein:G3897T(V1299V))|(ORF1a_polyprotein:G3897T(V1299V))	22	0.018																					2	0.002							2	0.018	0.002	0.02
4181		G4181T|(ORF1ab_polyprotein:GCT3916-3918TTT(A1306F))|(ORF1a_polyprotein:GCT3916-3918TTT(A1306F))																													56	0.023	1	0	0.023	0.023
4181		G4181T|(ORF1ab_polyprotein:G3916T(A1306S))|(ORF1a_polyprotein:G3916T(A1306S))	641	0.6	35	0.021	539	0.365	1195	0.645	2752	0.997	2566	0.997					831	0.489					450	0.504	1706	0.899	806	0.36	2154	0.866	11	2.628	4.115	6.743
4182		C4182T|(ORF1ab_polyprotein:GCT3916-3918TTT(A1306F))|(ORF1a_polyprotein:GCT3916-3918TTT(A1306F))																													56	0.022	1	0	0.022	0.022
4184		G4184A|(ORF1ab_polyprotein:G3919A(G1307S))|(ORF1a_polyprotein:G3919A(G1307S))	143	0.132											338	1					191	0.305	142	1									4	0.132	2.305	2.437
4208		A4208G|(ORF1ab_polyprotein:A3943G(K1315E))|(ORF1a_polyprotein:A3943G(K1315E))													7	0.02			2	0.001							2	0.001					3	0	0.022	0.022
4216		G4216T|(ORF1ab_polyprotein:G3951T(L1317F))|(ORF1a_polyprotein:G3951T(L1317F))			25	0.015	2	0.001																					3	0.001			3	0.016	0.001	0.017
4244		A4244G|(ORF1ab_polyprotein:A3979G(T1327A))|(ORF1a_polyprotein:A3979G(T1327A))	2	0.002	2	0.001	4	0.003	4	0.002	5	0.002	4	0.001					5	0.003					2	0.002	2	0.001	5	0.002	4	0.002	11	0.01	0.011	0.021
4254		C4254T|(ORF1ab_polyprotein:C3989T(P1330L))|(ORF1a_polyprotein:C3989T(P1330L))			8	0.005					44	0.016	3	0.001													2	0.001			3	0.001	5	0.021	0.003	0.024
4265		T4265C|(ORF1ab_polyprotein:T4000C(L1334L))|(ORF1a_polyprotein:T4000C(L1334L))									5	0.002	4	0.002	6	0.017																	3	0.002	0.019	0.021
4267		A4267G|(ORF1ab_polyprotein:A4002G(L1334L))|(ORF1a_polyprotein:A4002G(L1334L))			2	0.001																	10	0.069									2	0.001	0.069	0.07
4270		TG4270-4271del|(ORF1ab_polyprotein:4005-4006del(1335fs))|(ORF1a_polyprotein:4005-4006del(1335fs))							28	0.015																							1	0.015	0	0.015
4277		A4277G|(ORF1ab_polyprotein:A4012G(T1338A))|(ORF1a_polyprotein:A4012G(T1338A))							2	0.001	7	0.003	9	0.004													3	0.002	4	0.002	4	0.002	6	0.004	0.01	0.014
4288		G4288-4288del|(ORF1ab_polyprotein:4023-4023del(1341fs))|(ORF1a_polyprotein:4023-4023del(1341fs))					20	0.017																									1	0.017	0	0.017
4300		G4300T|(ORF1ab_polyprotein:G4035T(V1345V))|(ORF1a_polyprotein:G4035T(V1345V))																							66	0.113	2	0.002					2	0	0.115	0.115
4317		G4317T|(ORF1ab_polyprotein:G4052T(S1351I))|(ORF1a_polyprotein:G4052T(S1351I))																									53	0.044					1	0	0.044	0.044
4318		T4318C|(ORF1ab_polyprotein:T4053C(S1351S))|(ORF1a_polyprotein:T4053C(S1351S))									2	0.001	4	0.003	2	0.008													3	0.003	2	0.001	5	0.001	0.015	0.016
4318		T4318-4318del|(ORF1ab_polyprotein:4053-4053del(1351fs))|(ORF1a_polyprotein:4053-4053del(1351fs))			5	0.006	2	0.003	3	0.003	6	0.004							2	0.002							2	0.002	3	0.003			7	0.016	0.007	0.023
4321		4321-insertA|(ORF1ab_polyprotein:4056insertA(1352fs))|(ORF1a_polyprotein:4056insertA(1352fs))			5	0.005	2	0.002	3	0.002	6	0.003							2	0.002							2	0.002	3	0.002			7	0.012	0.006	0.018
4321		C4321A|(ORF1ab_polyprotein:C4056A(A1352A))|(ORF1a_polyprotein:C4056A(A1352A))																											2	0.001	44	0.026	2	0	0.027	0.027
4321		C4321T|(ORF1ab_polyprotein:C4056T(A1352A))|(ORF1a_polyprotein:C4056T(A1352A))	74	0.105							5	0.002			218	0.768					121	0.326	92	0.702			2	0.002	42	0.029			7	0.107	1.827	1.934
4331		C4331T|(ORF1ab_polyprotein:C4066T(L1356L))|(ORF1a_polyprotein:C4066T(L1356L))									208	0.083																			2	0.001	2	0.083	0.001	0.084
4345		C4345T|(ORF1ab_polyprotein:C4080T(I1360I))|(ORF1a_polyprotein:C4080T(I1360I))															73	0.689															1	0	0.689	0.689
4348		T4348A|(ORF1ab_polyprotein:T4083A(S1361S))|(ORF1a_polyprotein:T4083A(S1361S))											45	0.02															2	0.001			2	0	0.021	0.021
4355		A4355G|(ORF1ab_polyprotein:A4090G(K1364E))|(ORF1a_polyprotein:A4090G(K1364E))											5	0.002									7	0.036									2	0	0.038	0.038
4360		AG4360-4361del|(ORF1ab_polyprotein:4095-4096del(1365fs))|(ORF1a_polyprotein:4095-4096del(1365fs))							43	0.024	6	0.002																					2	0.026	0	0.026
4377		T4377C|(ORF1ab_polyprotein:T4112C(V1371A))|(ORF1a_polyprotein:T4112C(V1371A))					5	0.003	2	0.001	27	0.009							6	0.004									2	0.001			5	0.013	0.005	0.018
4438		C4438A|(ORF1ab_polyprotein:C4173A(V1391V))|(ORF1a_polyprotein:C4173A(V1391V))																	26	0.019									15	0.009			2	0	0.028	0.028
4438		C4438T|(ORF1ab_polyprotein:C4173T(V1391V))|(ORF1a_polyprotein:C4173T(V1391V))	23	0.032	5	0.003																											2	0.035	0	0.035
4439		TG4439-4440del|(ORF1ab_polyprotein:4174-4175del(1392fs))|(ORF1a_polyprotein:4174-4175del(1392fs))																	75	0.055													1	0	0.055	0.055
4455		C4455T|(ORF1ab_polyprotein:C4190T(A1397V))|(ORF1a_polyprotein:C4190T(A1397V))											2	0.001																	252	0.108	2	0	0.109	0.109
4477		T4477C|(ORF1ab_polyprotein:T4212C(R1404R))|(ORF1a_polyprotein:T4212C(R1404R))									58	0.018			2	0.007																	2	0.018	0.007	0.025
4489		T4489C|(ORF1ab_polyprotein:T4224C(G1408G))|(ORF1a_polyprotein:T4224C(G1408G))			2	0.001	3	0.001	4	0.002	7	0.002	3	0.002					5	0.003									3	0.002	3	0.001	8	0.006	0.008	0.014
4505		G4505T|(ORF1ab_polyprotein:G4240T(G1414C))|(ORF1a_polyprotein:G4240T(G1414C))			31	0.018			2	0.001	56	0.017																	2	0.001			4	0.036	0.001	0.037
4507		T4507C|(ORF1ab_polyprotein:T4242C(G1414G))|(ORF1a_polyprotein:T4242C(G1414G))	3	0.004			9	0.004	4	0.002	6	0.002	4	0.002					2	0.001							8	0.007	4	0.002	5	0.002	9	0.012	0.014	0.026
4507		T4507A|(ORF1ab_polyprotein:T4242A(G1414G))|(ORF1a_polyprotein:T4242A(G1414G))	3	0.004	6	0.003	6	0.003	5	0.003	4	0.001	2	0.001	2	0.006											2	0.002	4	0.002	4	0.002	10	0.014	0.013	0.027
4513		T4513C|(ORF1ab_polyprotein:T4248C(V1416V))|(ORF1a_polyprotein:T4248C(V1416V))			2	0.001	50	0.021																			68	0.06					3	0.022	0.06	0.082
4522		T4522A|(ORF1ab_polyprotein:T4257A(G1419G))|(ORF1a_polyprotein:T4257A(G1419G))	2	0.002					2	0.001					2	0.007											2	0.002	4	0.002			5	0.003	0.011	0.014
4543		C4543T|(ORF1ab_polyprotein:C4278T(T1426T))|(ORF1a_polyprotein:C4278T(T1426T))									4	0.001							36	0.024									18	0.01			3	0.001	0.034	0.035
4577		C4577T|(ORF1ab_polyprotein:C4312T(L1438F))|(ORF1a_polyprotein:C4312T(L1438F))	67	0.083																													1	0.083	0	0.083
4579	RATG13	T4579C|(ORF1ab_polyprotein:T4314C(L1438L))|(ORF1a_polyprotein:T4314C(L1438L))					34	0.015																									1	0.015	0	0.015
4586		C4586T|(ORF1ab_polyprotein:C4321T(L1441L))|(ORF1a_polyprotein:C4321T(L1441L))													6	0.021			2	0.001			47	0.21									3	0	0.232	0.232
4591		T4591C|(ORF1ab_polyprotein:T4326C(N1442N))|(ORF1a_polyprotein:T4326C(N1442N))					4	0.002	25	0.013																							2	0.015	0	0.015
4597		T4597A|(ORF1ab_polyprotein:T4332A(T1444T))|(ORF1a_polyprotein:T4332A(T1444T))									8	0.003	5	0.003	2	0.007			2	0.001													4	0.003	0.011	0.014
4597		T4597C|(ORF1ab_polyprotein:T4332C(T1444T))|(ORF1a_polyprotein:T4332C(T1444T))	19	0.025	2	0.001			64	0.035			2	0.001																			4	0.061	0.001	0.062
4608		T4608C|(ORF1ab_polyprotein:T4343C(M1448T))|(ORF1a_polyprotein:T4343C(M1448T))							25	0.014																							1	0.014	0	0.014
4630		T4630G|(ORF1ab_polyprotein:T4365G(H1455Q))|(ORF1a_polyprotein:T4365G(H1455Q))	2	0.003									8	0.005									2	0.01	2	0.004	3	0.003			3	0.002	6	0.003	0.024	0.027
4638		A4638G|(ORF1ab_polyprotein:A4373G(N1458S))|(ORF1a_polyprotein:A4373G(N1458S))					26	0.013	2	0.001																							2	0.014	0	0.014
4640		T4640C|(ORF1ab_polyprotein:T4375C(L1459L))|(ORF1a_polyprotein:T4375C(L1459L))											44	0.022					2	0.001							2	0.002					3	0	0.025	0.025
4649		G4649T|(ORF1ab_polyprotein:G4384T(A1462S))|(ORF1a_polyprotein:G4384T(A1462S))							30	0.016									3	0.002													2	0.016	0.002	0.018
4651		T4651C|(ORF1ab_polyprotein:T4386C(A1462A))|(ORF1a_polyprotein:T4386C(A1462A))											3	0.001													47	0.035					2	0	0.036	0.036
4656		G4656A|(ORF1ab_polyprotein:G4391A(R1464Q))|(ORF1a_polyprotein:G4391A(R1464Q))							73	0.031	13	0.004	15	0.006																	17	0.006	4	0.035	0.012	0.047
4665		G4665T|(ORF1ab_polyprotein:G4400T(R1467I))|(ORF1a_polyprotein:G4400T(R1467I))																													140	0.025	1	0	0.025	0.025
4666		A4666C|(ORF1ab_polyprotein:A4401C(R1467S))|(ORF1a_polyprotein:A4401C(R1467S))	8	0.002	7	0.002	8	0.002	4	0.001	21	0.004	17	0.004									3	0.002	5	0.003	3	0.001			22	0.005	10	0.011	0.015	0.026
4666		A4666T|(ORF1ab_polyprotein:A4401T(R1467S))|(ORF1a_polyprotein:A4401T(R1467S))									56	0.01	42	0.009																	46	0.01	3	0.01	0.019	0.029
4668		C4668G|(ORF1ab_polyprotein:C4403G(S1468C))|(ORF1a_polyprotein:C4403G(S1468C))	7	0.002	6	0.002	5	0.001	4	0.001	21	0.004	15	0.003											4	0.002	4	0.001			23	0.005	9	0.01	0.011	0.021
4679		C4679T|(ORF1ab_polyprotein:C4414T(P1472S))|(ORF1a_polyprotein:C4414T(P1472S))							103	0.026																							1	0.026	0	0.026
4688		G4688A|(ORF1ab_polyprotein:G4423A(V1475I))|(ORF1a_polyprotein:G4423A(V1475I))									44	0.007	37	0.007																	39	0.008	3	0.007	0.015	0.022
4704		C4704A|(ORF1ab_polyprotein:C4439A(P1480H))|(ORF1a_polyprotein:C4439A(P1480H))																									70	0.021					1	0	0.021	0.021
4719		C4719-4719del|(ORF1ab_polyprotein:4454-4454del(1485fs))|(ORF1a_polyprotein:4454-4454del(1485fs))			7	0.002	5	0.001			13	0.002	26	0.004	4	0.003									3	0.001	4	0.001			19	0.003	8	0.005	0.012	0.017
4720		G4720A|(ORF1ab_polyprotein:G4455A(A1485A))|(ORF1a_polyprotein:G4455A(A1485A))					71	0.015					7	0.001	2	0.001			5	0.001													4	0.015	0.003	0.018
4723		T4723-4723del|(ORF1ab_polyprotein:4458-4458del(1486fs))|(ORF1a_polyprotein:4458-4458del(1486fs))																													182	0.028	1	0	0.028	0.028
4729		T4729C|(ORF1ab_polyprotein:T4464C(G1488G))|(ORF1a_polyprotein:T4464C(G1488G))	10	0.002	7	0.002	8	0.002	7	0.001	19	0.002	13	0.002	2	0.001			8	0.002	11	0.002			3	0.001	11	0.003	11	0.002	19	0.003	13	0.009	0.016	0.025
4749		A4749G|(ORF1ab_polyprotein:A4484G(K1495R))|(ORF1a_polyprotein:A4484G(K1495R))													2	0.001			187	0.044													2	0	0.045	0.045
4752		C4752T|(ORF1ab_polyprotein:C4487T(T1496I))|(ORF1a_polyprotein:C4487T(T1496I))													81	0.049																	1	0	0.049	0.049
4753		A4753G|(ORF1ab_polyprotein:A4488G(T1496T))|(ORF1a_polyprotein:A4488G(T1496T))			13	0.003			6	0.001					2	0.001					6	0.001			100	0.035	5	0.001	6	0.001			7	0.004	0.039	0.043
4756		T4756G|(ORF1ab_polyprotein:T4491G(P1497P))|(ORF1a_polyprotein:T4491G(P1497P))	2543	0.414	10	0.002	229	0.05			411	0.051																					4	0.517	0	0.517
4757		G4757T|(ORF1ab_polyprotein:G4492T(E1498*))|(ORF1a_polyprotein:G4492T(E1498*))													59	0.035																	1	0	0.035	0.035
4772		G4772C|(ORF1ab_polyprotein:G4507C(E1503Q))|(ORF1a_polyprotein:G4507C(E1503Q))																											114	0.023			1	0	0.023	0.023
4789		T4789C|(ORF1ab_polyprotein:T4524C(A1508A))|(ORF1a_polyprotein:T4524C(A1508A))																									63	0.015					1	0	0.015	0.015
4804		T4804C|(ORF1ab_polyprotein:T4539C(D1513D))|(ORF1a_polyprotein:T4539C(D1513D))	11	0.002	10	0.002			6	0.001	22	0.003	25	0.004	3	0.002															14	0.002	7	0.008	0.008	0.016
4805		T4805A|(ORF1ab_polyprotein:T4540A(W1514R))|(ORF1a_polyprotein:T4540A(W1514R))	7	0.001	11	0.003	5	0.001	6	0.001	22	0.003	18	0.003	2	0.001															13	0.002	8	0.009	0.006	0.015
4811		4811-insertT|(ORF1ab_polyprotein:4546insertT(1516fs))|(ORF1a_polyprotein:4546insertT(1516fs))																					77	0.034									1	0	0.034	0.034
4815		C4815T|(ORF1ab_polyprotein:C4550T(S1517F))|(ORF1a_polyprotein:C4550T(S1517F))													2	0.001							85	0.034									2	0	0.035	0.035
4818		G4818A|(ORF1ab_polyprotein:G4553A(G1518E))|(ORF1a_polyprotein:G4553A(G1518E))																													168	0.026	1	0	0.026	0.026
4862		A4862T|(ORF1ab_polyprotein:A4597T(K1533*))|(ORF1a_polyprotein:A4597T(K1533*))																							197	0.065							1	0	0.065	0.065
4881		G4881T|(ORF1ab_polyprotein:G4616T(S1539I))|(ORF1a_polyprotein:G4616T(S1539I))			18	0.004									27	0.015																	2	0.004	0.015	0.019
4888		T4888C|(ORF1ab_polyprotein:T4623C(P1541P))|(ORF1a_polyprotein:T4623C(P1541P))	197	0.032	24	0.006															12	0.002											3	0.038	0.002	0.04
4890	RATG13	C4890T|(ORF1ab_polyprotein:C4625T(T1542I))|(ORF1a_polyprotein:C4625T(T1542I))	9	0.001											23	0.013					6	0.001	3	0.001									4	0.001	0.015	0.016
4891	RATG13	C4891T|(ORF1ab_polyprotein:C4626T(T1542T))|(ORF1a_polyprotein:C4626T(T1542T))									110	0.014																					1	0.014	0	0.014
4899		A4899C|(ORF1ab_polyprotein:A4634C(H1545P))|(ORF1a_polyprotein:A4634C(H1545P))	9	0.002	5	0.001	9	0.002	7	0.001					8	0.005			6	0.001	7	0.001	4	0.002			11	0.003	9	0.002			10	0.006	0.014	0.02
4899		A4899T|(ORF1ab_polyprotein:A4634T(H1545L))|(ORF1a_polyprotein:A4634T(H1545L))	12	0.002	7	0.002	19	0.004	18	0.003	21	0.003	10	0.002	5	0.003			13	0.003			7	0.003	11	0.004	8	0.002	15	0.003	11	0.002	13	0.014	0.022	0.036
4899		A4899G|(ORF1ab_polyprotein:A4634G(H1545R))|(ORF1a_polyprotein:A4634G(H1545R))	14	0.002	7	0.002	10	0.002	18	0.003	26	0.003	22	0.004	3	0.002	2	0.004	11	0.003	10	0.002	5	0.002	11	0.004	11	0.003	6	0.001	25	0.004	15	0.012	0.029	0.041
4900		C4900T|(ORF1ab_polyprotein:C4635T(H1545H))|(ORF1a_polyprotein:C4635T(H1545H))							109	0.021																							1	0.021	0	0.021
4906		T4906C|(ORF1ab_polyprotein:T4641C(D1547D))|(ORF1a_polyprotein:T4641C(D1547D))													3	0.002							140	0.062									2	0	0.064	0.064
4910		G4910T|(ORF1ab_polyprotein:G4645T(E1549*))|(ORF1a_polyprotein:G4645T(E1549*))							98	0.02																							1	0.02	0	0.02
4915		T4915C|(ORF1ab_polyprotein:T4650C(V1550V))|(ORF1a_polyprotein:T4650C(V1550V))																					145	0.064									1	0	0.064	0.064
4918		C4918T|(ORF1ab_polyprotein:C4653T(I1551I))|(ORF1a_polyprotein:C4653T(I1551I))											202	0.034																			1	0	0.034	0.034
4919		A4919T|(ORF1ab_polyprotein:A4654T(T1552S))|(ORF1a_polyprotein:A4654T(T1552S))					8	0.002	9	0.002					4	0.002	2	0.004					3	0.001	5	0.002	9	0.002	11	0.002	8	0.001	9	0.004	0.014	0.018
4919		A4919G|(ORF1ab_polyprotein:A4654G(T1552A))|(ORF1a_polyprotein:A4654G(T1552A))	13	0.002	5	0.001	11	0.003	6	0.001	17	0.002	13	0.002	5	0.003			8	0.002	15	0.003	4	0.002	8	0.003	7	0.002	19	0.004	24	0.004	14	0.009	0.025	0.034
4920		C4920A|(ORF1ab_polyprotein:C4655A(T1552N))|(ORF1a_polyprotein:C4655A(T1552N))													144	0.087																	1	0	0.087	0.087
4925		G4925A|(ORF1ab_polyprotein:G4660A(D1554N))|(ORF1a_polyprotein:G4660A(D1554N))	178	0.032																													1	0.032	0	0.032
4927		C4927T|(ORF1ab_polyprotein:C4662T(D1554D))|(ORF1a_polyprotein:C4662T(D1554D))													2	0.001											89	0.024					2	0	0.025	0.025
4929		A4929G|(ORF1ab_polyprotein:A4664G(N1555S))|(ORF1a_polyprotein:A4664G(N1555S))					11	0.003	5	0.001	30	0.004	25	0.004	4	0.003			7	0.002			3	0.001	4	0.002	4	0.001	11	0.002	32	0.006	11	0.008	0.021	0.029
4931		C4931T|(ORF1ab_polyprotein:C4666T(L1556F))|(ORF1a_polyprotein:C4666T(L1556F))							269	0.051	29	0.004			3	0.002																	3	0.055	0.002	0.057
4935		A4935G|(ORF1ab_polyprotein:A4670G(K1557R))|(ORF1a_polyprotein:A4670G(K1557R))																									56	0.014					1	0	0.014	0.014
4944		T4944C|(ORF1ab_polyprotein:T4679C(L1560P))|(ORF1a_polyprotein:T4679C(L1560P))											225	0.038																	7	0.001	2	0	0.039	0.039
4948		T4948-4948del|(ORF1ab_polyprotein:4683-4683del(1561fs))|(ORF1a_polyprotein:4683-4683del(1561fs))			10	0.003																					47	0.013					2	0.003	0.013	0.016
4948		T4948C|(ORF1ab_polyprotein:T4683C(S1561S))|(ORF1a_polyprotein:T4683C(S1561S))													26	0.018																	1	0	0.018	0.018
4958		G4958T|(ORF1ab_polyprotein:G4693T(V1565L))|(ORF1a_polyprotein:G4693T(V1565L))							124	0.023																							1	0.023	0	0.023
4971		A4971G|(ORF1ab_polyprotein:A4706G(K1569R))|(ORF1a_polyprotein:A4706G(K1569R))					129	0.023																									1	0.023	0	0.023
4974		T4974C|(ORF1ab_polyprotein:T4709C(V1570A))|(ORF1a_polyprotein:T4709C(V1570A))			16	0.004	6	0.001	8	0.002	25	0.003	19	0.003			2	0.004									6	0.002	7	0.001	16	0.002	9	0.01	0.012	0.022
4980		C4980A|(ORF1ab_polyprotein:C4715A(T1572K))|(ORF1a_polyprotein:C4715A(T1572K))																													97	0.014	1	0	0.014	0.014
4990		C4990T|(ORF1ab_polyprotein:C4725T(D1575D))|(ORF1a_polyprotein:C4725T(D1575D))																									78	0.023					1	0	0.023	0.023
4993		C4993A|(ORF1ab_polyprotein:C4728A(N1576K))|(ORF1a_polyprotein:C4728A(N1576K))																													137	0.02	1	0	0.02	0.02
5007		CG5007-5008del|(ORF1ab_polyprotein:4742-4743del(1581fs))|(ORF1a_polyprotein:4742-4743del(1581fs))																											74	0.021			1	0	0.021	0.021
5008		G5008A|(ORF1ab_polyprotein:G4743A(T1581T))|(ORF1a_polyprotein:G4743A(T1581T))	3	0.003	7	0.003					9	0.001																	22	0.006	6	0.001	5	0.007	0.007	0.014
5020		C5020T|(ORF1ab_polyprotein:C4755T(D1585D))|(ORF1a_polyprotein:C4755T(D1585D))	69	0.07																			2	0.002									2	0.07	0.002	0.072
5025		C5025T|(ORF1ab_polyprotein:C4760T(S1587L))|(ORF1a_polyprotein:C4760T(S1587L))			98	0.032													226	0.076									5	0.001			3	0.032	0.077	0.109
5031		C5031T|(ORF1ab_polyprotein:C4766T(T1589I))|(ORF1a_polyprotein:C4766T(T1589I))									171	0.021	5	0.001																	7	0.001	3	0.021	0.002	0.023
5045		T5045C|(ORF1ab_polyprotein:T4780C(F1594L))|(ORF1a_polyprotein:T4780C(F1594L))											8	0.002	33	0.037			7	0.002					2	0.001	3	0.001	5	0.001			6	0	0.044	0.044
5055		C5055T|(ORF1ab_polyprotein:C4790T(T1597I))|(ORF1a_polyprotein:C4790T(T1597I))	2	0.002									275	0.056	51	0.057																	3	0.002	0.113	0.115
5120		T5120A|(ORF1ab_polyprotein:T4855A(Y1619N))|(ORF1a_polyprotein:T4855A(Y1619N))			5	0.002			6	0.002	9	0.001	5	0.001					4	0.001					2	0.001	6	0.002	6	0.002	14	0.002	9	0.005	0.009	0.014
5144	RATG13	C5144T|(ORF1ab_polyprotein:C4879T(L1627L))|(ORF1a_polyprotein:C4879T(L1627L))									132	0.016	6	0.001																	8	0.001	3	0.016	0.002	0.018
5146		A5146T|(ORF1ab_polyprotein:A4881T(L1627L))|(ORF1a_polyprotein:A4881T(L1627L))			6	0.002	8	0.002	10	0.003															4	0.003	8	0.003	6	0.002			6	0.007	0.008	0.015
5147		C5147T|(ORF1ab_polyprotein:C4882T(R1628C))|(ORF1a_polyprotein:C4882T(R1628C))									16	0.002	248	0.052													3	0.001			8	0.001	4	0.002	0.054	0.056
5156		G5156A|(ORF1ab_polyprotein:G4891A(A1631T))|(ORF1a_polyprotein:G4891A(A1631T))													2	0.002							2	0.002	75	0.051							3	0	0.055	0.055
5158		T5158C|(ORF1ab_polyprotein:T4893C(A1631A))|(ORF1a_polyprotein:T4893C(A1631A))	25	0.027					6	0.002			223	0.049																			3	0.029	0.049	0.078
5164		G5164T|(ORF1ab_polyprotein:G4899T(E1633D))|(ORF1a_polyprotein:G4899T(E1633D))																													339	0.055	1	0	0.055	0.055
5169		A5169C|(ORF1ab_polyprotein:A4904C(Y1635S))|(ORF1a_polyprotein:A4904C(Y1635S))					5	0.001											8	0.003			3	0.003	2	0.001	7	0.003	9	0.002	8	0.001	7	0.001	0.013	0.014
5169		A5169G|(ORF1ab_polyprotein:A4904G(Y1635C))|(ORF1a_polyprotein:A4904G(Y1635C))					7	0.002	6	0.001	20	0.002	6	0.001	3	0.003									2	0.001	4	0.001	13	0.003	16	0.003	9	0.005	0.012	0.017
5173		C5173T|(ORF1ab_polyprotein:C4908T(H1636H))|(ORF1a_polyprotein:C4908T(H1636H))									135	0.016	6	0.001																	11	0.002	3	0.016	0.003	0.019
5175		C5175T|(ORF1ab_polyprotein:C4910T(T1637I))|(ORF1a_polyprotein:C4910T(T1637I))			16	0.005					111	0.013																					2	0.018	0	0.018
5175		C5175A|(ORF1ab_polyprotein:C4910A(T1637K))|(ORF1a_polyprotein:C4910A(T1637K))					114	0.024																									1	0.024	0	0.024
5183		C5183A|(ORF1ab_polyprotein:C4918A(P1640T))|(ORF1a_polyprotein:C4918A(P1640T))	3	0.003	18	0.006	7	0.002	6	0.002									4	0.001					3	0.002	3	0.001	7	0.002			8	0.013	0.006	0.019
5183		C5183T|(ORF1ab_polyprotein:C4918T(P1640S))|(ORF1a_polyprotein:C4918T(P1640S))							17	0.004					127	0.143			3	0.001			137	0.139					5	0.001			5	0.004	0.284	0.288
5184	Delta	C5184T|(ORF1ab_polyprotein:C4919T(P1640L))|(ORF1a_polyprotein:C4919T(P1640L))			25	0.008					261	0.034	7	0.002					281	0.097							149	0.057			373	0.064	6	0.042	0.22	0.262
5186		AG5186-5187del|(ORF1ab_polyprotein:4921-4922del(1641fs))|(ORF1a_polyprotein:4921-4922del(1641fs))																									91	0.035					1	0	0.035	0.035
5188		T5188-5188del|(ORF1ab_polyprotein:4923-4923del(1641fs))|(ORF1a_polyprotein:4923-4923del(1641fs))																													140	0.024	1	0	0.024	0.024
5192		C5192T|(ORF1ab_polyprotein:C4927T(L1643L))|(ORF1a_polyprotein:C4927T(L1643L))					79	0.02			307	0.041	229	0.051																			3	0.061	0.051	0.112
5194		G5194T|(ORF1ab_polyprotein:G4929T(L1643L))|(ORF1a_polyprotein:G4929T(L1643L))																									236	0.09	4	0.001	119	0.02	3	0	0.111	0.111
5200		G5200T|(ORF1ab_polyprotein:G4935T(R1645S))|(ORF1a_polyprotein:G4935T(R1645S))					67	0.015																									1	0.015	0	0.015
5203		C5203T|(ORF1ab_polyprotein:C4938T(Y1646Y))|(ORF1a_polyprotein:C4938T(Y1646Y))											5	0.001					189	0.061											9	0.001	3	0	0.063	0.063
5206		G5206-5206del|(ORF1ab_polyprotein:4941-4941del(1647fs))|(ORF1a_polyprotein:4941-4941del(1647fs))					62	0.015																									1	0.015	0	0.015
5218		T5218C|(ORF1ab_polyprotein:T4953C(N1651N))|(ORF1a_polyprotein:T4953C(N1651N))							76	0.021																							1	0.021	0	0.021
5238		A5238G|(ORF1ab_polyprotein:A4973G(Y1658C))|(ORF1a_polyprotein:A4973G(Y1658C))			3	0.001	7	0.002	6	0.002	9	0.001	11	0.003					4	0.001			2	0.002	3	0.002			7	0.002	9	0.002	10	0.006	0.012	0.018
5284		C5284T|(ORF1ab_polyprotein:C5019T(N1673N))|(ORF1a_polyprotein:C5019T(N1673N))			21	0.006	15	0.003							82	0.059							81	0.046	3	0.002							5	0.009	0.107	0.116
5304		T5304C|(ORF1ab_polyprotein:T5039C(L1680S))|(ORF1a_polyprotein:T5039C(L1680S))																													87	0.019	1	0	0.019	0.019
5324		G5324T|(ORF1ab_polyprotein:G5059T(E1687*))|(ORF1a_polyprotein:G5059T(E1687*))			12	0.006					35	0.008																					2	0.014	0	0.014
5327		TT5327-5328del|(ORF1ab_polyprotein:TTG5062-5064Ainsert(L1688fsinsert))|(ORF1a_polyprotein:TTG5062-5064Ainsert(L1688fsinsert))																											79	0.039			1	0	0.039	0.039
5329		G5329A|(ORF1ab_polyprotein:TTG5062-5064Ainsert(L1688fsinsert))|(ORF1a_polyprotein:TTG5062-5064Ainsert(L1688fsinsert))																											79	0.039			1	0	0.039	0.039
5333		T5333C|(ORF1ab_polyprotein:T5068C(F1690L))|(ORF1a_polyprotein:T5068C(F1690L))	7	0.003	3	0.001	3	0.001			8	0.002	4	0.001					3	0.002							4	0.002	3	0.001	3	0.001	9	0.007	0.007	0.014
5339		C5339T|(ORF1ab_polyprotein:C5074T(P1692S))|(ORF1a_polyprotein:C5074T(P1692S))																	110	0.06													1	0	0.06	0.06
5347		T5347C|(ORF1ab_polyprotein:T5082C(A1694A))|(ORF1a_polyprotein:T5082C(A1694A))																													83	0.027	1	0	0.027	0.027
5365		C5365T|(ORF1ab_polyprotein:C5100T(Y1700Y))|(ORF1a_polyprotein:C5100T(Y1700Y))	91	0.035																													1	0.035	0	0.035
5371		A5371G|(ORF1ab_polyprotein:A5106G(A1702A))|(ORF1a_polyprotein:A5106G(A1702A))							72	0.026																							1	0.026	0	0.026
5376		C5376T|(ORF1ab_polyprotein:C5111T(A1704V))|(ORF1a_polyprotein:C5111T(A1704V))	3	0.001	15	0.006					17	0.004	8	0.002					3	0.001			3	0.002							4	0.001	7	0.011	0.006	0.017
5378		G5378T|(ORF1ab_polyprotein:G5113T(G1705C))|(ORF1a_polyprotein:G5113T(G1705C))					5	0.002	72	0.026																							2	0.028	0	0.028
5380		T5380C|(ORF1ab_polyprotein:T5115C(G1705G))|(ORF1a_polyprotein:T5115C(G1705G))					5	0.002			5	0.001			2	0.001			3	0.001	3	0.003	2	0.001	3	0.002	2	0.001	5	0.002			9	0.003	0.011	0.014
5386		T5386G|(ORF1ab_polyprotein:T5121G(A1707A))|(ORF1a_polyprotein:T5121G(A1707A))	812	0.327	2242	0.979	1089	0.439	497	0.18									626	0.304	772	0.679			795	0.618	197	0.106	1032	0.448	104	0.032	10	1.925	2.187	4.112
5387		G5387-5387del|(ORF1ab_polyprotein:5122-5122del(1708fs))|(ORF1a_polyprotein:5122-5122del(1708fs))																													76	0.023	1	0	0.023	0.023
5392	RATG13	C5392T|(ORF1ab_polyprotein:C5127T(N1709N))|(ORF1a_polyprotein:C5127T(N1709N))							78	0.028			5	0.001																			2	0.028	0.001	0.029
5415		A5415G|(ORF1ab_polyprotein:A5150G(Y1717C))|(ORF1a_polyprotein:A5150G(Y1717C))																	48	0.023													1	0	0.023	0.023
5422	RATG13	T5422C|(ORF1ab_polyprotein:T5157C(N1719N))|(ORF1a_polyprotein:T5157C(N1719N))											135	0.036																			1	0	0.036	0.036
5423		A5423G|(ORF1ab_polyprotein:A5158G(K1720E))|(ORF1a_polyprotein:A5158G(K1720E))																					101	0.055									1	0	0.055	0.055
5434		T5434A|(ORF1ab_polyprotein:T5169A(G1723G))|(ORF1a_polyprotein:T5169A(G1723G))	4	0.002			7	0.003	7	0.002	7	0.001			2	0.001							3	0.002			4	0.002	5	0.002			8	0.008	0.007	0.015
5434		T5434C|(ORF1ab_polyprotein:T5169C(G1723G))|(ORF1a_polyprotein:T5169C(G1723G))	3	0.001	11	0.004	9	0.003	6	0.002	12	0.002	11	0.003	6	0.004			7	0.003			5	0.003	6	0.005	7	0.004	7	0.003	11	0.003	13	0.012	0.028	0.04
5455		A5455G|(ORF1ab_polyprotein:A5190G(E1730E))|(ORF1a_polyprotein:A5190G(E1730E))					40	0.016																									1	0.016	0	0.016
5468		T5468G|(ORF1ab_polyprotein:T5203G(L1735V))|(ORF1a_polyprotein:T5203G(L1735V))																									43	0.023					1	0	0.023	0.023
5493		C5493T|(ORF1ab_polyprotein:C5228T(S1743F))|(ORF1a_polyprotein:C5228T(S1743F))			4	0.001	54	0.021																									2	0.022	0	0.022
5497		C5497T|(ORF1ab_polyprotein:C5232T(C1744C))|(ORF1a_polyprotein:C5232T(C1744C))			10	0.004			38	0.013	6	0.001							105	0.048											50	0.015	5	0.018	0.063	0.081
5508		T5508C|(ORF1ab_polyprotein:T5243C(L1748S))|(ORF1a_polyprotein:T5243C(L1748S))																	119	0.052					2	0.001	3	0.001					3	0	0.054	0.054
5512	RATG13	C5512T|(ORF1ab_polyprotein:C5247T(N1749N))|(ORF1a_polyprotein:C5247T(N1749N))							39	0.013									288	0.127					2	0.001					40	0.012	4	0.013	0.14	0.153
5515		G5515T|(ORF1ab_polyprotein:G5250T(V1750V))|(ORF1a_polyprotein:G5250T(V1750V))			157	0.059																			2	0.002					123	0.037	3	0.059	0.039	0.098
5526		C5526T|(ORF1ab_polyprotein:C5261T(T1754I))|(ORF1a_polyprotein:C5261T(T1754I))													32	0.022																	1	0	0.022	0.022
5546		A5546T|(ORF1ab_polyprotein:A5281T(T1761S))|(ORF1a_polyprotein:A5281T(T1761S))			4	0.002					8	0.002			2	0.001			6	0.003			2	0.001	2	0.002	3	0.002	5	0.002			8	0.004	0.011	0.015
5546		A5546G|(ORF1ab_polyprotein:A5281G(T1761A))|(ORF1a_polyprotein:A5281G(T1761A))	8	0.003	6	0.002	8	0.003	3	0.001	13	0.003	9	0.003	6	0.004					2	0.002	4	0.002			3	0.002	10	0.004	15	0.005	12	0.012	0.022	0.034
5553		A5553G|(ORF1ab_polyprotein:A5288G(K1763R))|(ORF1a_polyprotein:A5288G(K1763R))							96	0.033																							1	0.033	0	0.033
5558		G5558A|(ORF1ab_polyprotein:G5293A(V1765I))|(ORF1a_polyprotein:G5293A(V1765I))											8	0.003	41	0.033															3	0.001	3	0	0.037	0.037
5560		A5560T|(ORF1ab_polyprotein:A5295T(V1765V))|(ORF1a_polyprotein:A5295T(V1765V))	87	0.04											2	0.002																	2	0.04	0.002	0.042
5581		C5581T|(ORF1ab_polyprotein:C5316T(G1772G))|(ORF1a_polyprotein:C5316T(G1772G))	8	0.002							18	0.002	16	0.003																	83	0.015	4	0.004	0.018	0.022
5584		A5584G|(ORF1ab_polyprotein:A5319G(T1773T))|(ORF1a_polyprotein:A5319G(T1773T))					30	0.006			87	0.012							4	0.001					45	0.022			5	0.001	117	0.021	6	0.018	0.045	0.063
5596		AC5596-5597del|(ORF1ab_polyprotein:5331-5332del(1777fs))|(ORF1a_polyprotein:5331-5332del(1777fs))	66	0.016									50	0.009																			2	0.016	0.009	0.025
5599		A5599G|(ORF1ab_polyprotein:A5334G(Q1778Q))|(ORF1a_polyprotein:A5334G(Q1778Q))																					61	0.022									1	0	0.022	0.022
5608	RATG13	A5608G|(ORF1ab_polyprotein:A5343G(K1781K))|(ORF1a_polyprotein:A5343G(K1781K))									231	0.027	231	0.039																			2	0.027	0.039	0.066
5611		T5611C|(ORF1ab_polyprotein:T5346C(G1782G))|(ORF1a_polyprotein:T5346C(G1782G))					11	0.002	13	0.002	17	0.002	10	0.002	4	0.002			6	0.001					4	0.002	10	0.002	12	0.002			9	0.006	0.011	0.017
5626		T5626C|(ORF1ab_polyprotein:T5361C(C1787C))|(ORF1a_polyprotein:T5361C(C1787C))	6	0.001			9	0.001							57	0.024																	3	0.002	0.024	0.026
5628		C5628T|(ORF1ab_polyprotein:C5363T(T1788M))|(ORF1a_polyprotein:C5363T(T1788M))																					5	0.001			300	0.046					2	0	0.047	0.047
