## Supplementary material for "Detecting SARS-CoV-2 Cryptic Lineages using Publicly Available Whole Genome Wastewater Sequencing Data": S3 Data (part 8 of 26)

### Sheet: CO-1 (continued)
			SRR22878677		SRR22710023		SRR22710254		SRR22710252		SRR22710251		SRR22710162		SRR23906430		SRR22878990		SRR22710253		SRR22878903		SRR23906078		SRR22710191		SRR22710245		SRR22710244		SRR22710262							Key
5633		G5633T|(ORF1ab_polyprotein:G5368T(G1790C))|(ORF1a_polyprotein:G5368T(G1790C))													53	0.025																	1	0	0.025	0.025
5654		C5654T|(ORF1ab_polyprotein:C5389T(L1797L))|(ORF1a_polyprotein:C5389T(L1797L))											267	0.037																			1	0	0.037	0.037
5657		G5657T|(ORF1ab_polyprotein:G5392T(V1798L))|(ORF1a_polyprotein:G5392T(V1798L))	460	0.084																													1	0.084	0	0.084
5690		G5690A|(ORF1ab_polyprotein:G5425A(A1809T))|(ORF1a_polyprotein:G5425A(A1809T))			9	0.002							374	0.046									4	0.001							17	0.002	4	0.002	0.049	0.051
5690		G5690T|(ORF1ab_polyprotein:G5425T(A1809S))|(ORF1a_polyprotein:G5425T(A1809S))									3700	0.297																					1	0.297	0	0.297
5730	RATG13	C5730T|(ORF1ab_polyprotein:C5465T(T1822I))|(ORF1a_polyprotein:C5465T(T1822I))			83	0.016					307	0.026																	195	0.026			3	0.042	0.026	0.068
5743		G5743C|(ORF1ab_polyprotein:G5478C(E1826D))|(ORF1a_polyprotein:G5478C(E1826D))	7	0.001	7	0.001	21	0.002	15	0.001	26	0.002	16	0.002	13	0.005	2	0.002	10	0.001	7	0.002	11	0.003	4	0.001	17	0.002	12	0.002	18	0.002	15	0.007	0.022	0.029
5744		T5744C|(ORF1ab_polyprotein:T5479C(Y1827H))|(ORF1a_polyprotein:T5479C(Y1827H))	7	0.001	9	0.002	22	0.003	13	0.001	29	0.002	20	0.002	16	0.006	2	0.002	8	0.001	9	0.003	15	0.004			18	0.002	16	0.002	19	0.002	14	0.009	0.024	0.033
5752		T5752C|(ORF1ab_polyprotein:T5487C(G1829G))|(ORF1a_polyprotein:T5487C(G1829G))					136	0.016			17	0.001	13	0.002									5	0.001	4	0.001							5	0.017	0.004	0.021
5760		A5760G|(ORF1ab_polyprotein:A5495G(Q1832R))|(ORF1a_polyprotein:A5495G(Q1832R))									167	0.014																					1	0.014	0	0.014
5765		G5765A|(ORF1ab_polyprotein:GGT5500-5502ACT(G1834T))|(ORF1a_polyprotein:GGT5500-5502ACT(G1834T))	25	0.004	21	0.004	39	0.005	33	0.003	56	0.005	47	0.006	5	0.002	5	0.006	27	0.004	11	0.003	18	0.005	16	0.005	37	0.005	23	0.003	32	0.003	15	0.021	0.042	0.063
5766		G5766C|(ORF1ab_polyprotein:GGT5500-5502ACT(G1834T))|(ORF1a_polyprotein:GGT5500-5502ACT(G1834T))	25	0.004	21	0.004	39	0.005	33	0.003	56	0.005	47	0.006	5	0.002	5	0.006	27	0.004	11	0.003	18	0.005	16	0.005	37	0.005	23	0.003	32	0.003	15	0.021	0.042	0.063
5779		T5779C|(ORF1ab_polyprotein:T5514C(H1838H))|(ORF1a_polyprotein:T5514C(H1838H))									15	0.001	15	0.002													180	0.026			12	0.001	4	0.001	0.029	0.03
5784		C5784T|(ORF1ab_polyprotein:C5519T(T1840I))|(ORF1a_polyprotein:C5519T(T1840I))																									575	0.081			846	0.09	2	0	0.171	0.171
5800		G5800A|(ORF1ab_polyprotein:G5535A(L1845L))|(ORF1a_polyprotein:G5535A(L1845L))	9	0.001																	4	0.001									240	0.026	3	0.001	0.027	0.028
5812		C5812T|(ORF1ab_polyprotein:C5547T(D1849D))|(ORF1a_polyprotein:C5547T(D1849D))			19	0.004	232	0.029	191	0.02			641	0.08	37	0.014	2	0.002									434	0.061			238	0.025	8	0.053	0.182	0.235
5819		TTAC5819-5822del|(ORF1ab_polyprotein:5554-5557del(1852fs))|(ORF1a_polyprotein:5554-5557del(1852fs))									77	0.007											99	0.027									2	0.007	0.027	0.034
5822		C5822T|(ORF1ab_polyprotein:C5557T(L1853F))|(ORF1a_polyprotein:C5557T(L1853F))			5	0.001									36	0.014							59	0.016									3	0.001	0.03	0.031
5826		C5826T|(ORF1ab_polyprotein:C5561T(T1854I))|(ORF1a_polyprotein:C5561T(T1854I))									14	0.001											55	0.016									2	0.001	0.016	0.017
5850		C5850A|(ORF1ab_polyprotein:C5585A(P1862H))|(ORF1a_polyprotein:C5585A(P1862H))									163	0.017			3	0.001							4	0.001									3	0.017	0.002	0.019
5869		C5869T|(ORF1ab_polyprotein:C5604T(Y1868Y))|(ORF1a_polyprotein:C5604T(Y1868Y))											12	0.002					249	0.052			3	0.001									3	0	0.055	0.055
5884	RATG13	C5884T|(ORF1ab_polyprotein:C5619T(Y1873Y))|(ORF1a_polyprotein:C5619T(Y1873Y))	8	0.001			256	0.042			119	0.013	11	0.002							5	0.002					141	0.026					6	0.056	0.03	0.086
5891		A5891G|(ORF1ab_polyprotein:A5626G(T1876A))|(ORF1a_polyprotein:A5626G(T1876A))	7	0.001	6	0.002	10	0.002	14	0.002	36	0.004	20	0.003	6	0.003			9	0.002	3	0.001	4	0.001					12	0.002	21	0.003	12	0.011	0.015	0.026
5902		A5902T|(ORF1ab_polyprotein:A5637T(P1879P))|(ORF1a_polyprotein:A5637T(P1879P))	7	0.002	4	0.001					10	0.001	9	0.002	7	0.004					4	0.002	3	0.001					5	0.001	17	0.003	9	0.004	0.013	0.017
5905		T5905C|(ORF1ab_polyprotein:T5640C(V1880V))|(ORF1a_polyprotein:T5640C(V1880V))	7	0.002	5	0.002					10	0.001	8	0.001	7	0.004			5	0.001	4	0.002	6	0.003					5	0.001	15	0.003	10	0.005	0.015	0.02
5906		A5906T|(ORF1ab_polyprotein:A5641T(T1881S))|(ORF1a_polyprotein:A5641T(T1881S))	8	0.002	7	0.002	9	0.002	8	0.001	15	0.002	10	0.002	7	0.004			6	0.001	4	0.002	3	0.001	4	0.002	8	0.002	6	0.001	17	0.003	14	0.009	0.018	0.027
5907	RATG13	C5907T|(ORF1ab_polyprotein:C5642T(T1881I))|(ORF1a_polyprotein:C5642T(T1881I))									67	0.009							201	0.046							11	0.002					3	0.009	0.048	0.057
5921		G5921T|(ORF1ab_polyprotein:G5656T(G1886C))|(ORF1a_polyprotein:G5656T(G1886C))													20	0.014																	1	0	0.014	0.014
5924		G5924T|(ORF1ab_polyprotein:G5659T(V1887F))|(ORF1a_polyprotein:G5659T(V1887F))			13	0.004																									61	0.011	2	0.004	0.011	0.015
5934		C5934T|(ORF1ab_polyprotein:C5669T(T1890I))|(ORF1a_polyprotein:C5669T(T1890I))																													84	0.02	1	0	0.02	0.02
5974		C5974T|(ORF1ab_polyprotein:C5709T(D1903D))|(ORF1a_polyprotein:C5709T(D1903D))			9	0.006							5	0.002	25	0.051																	3	0.006	0.053	0.059
5975		A5975C|(ORF1ab_polyprotein:A5710C(N1904H))|(ORF1a_polyprotein:A5710C(N1904H))	35	0.039																													1	0.039	0	0.039
6001		T6001A|(ORF1ab_polyprotein:T5736A(I1912I))|(ORF1a_polyprotein:T5736A(I1912I))	91	0.091																													1	0.091	0	0.091
6004		T6004C|(ORF1ab_polyprotein:T5739C(D1913D))|(ORF1a_polyprotein:T5739C(D1913D))											86	0.027																			1	0	0.027	0.027
6022		ATATCCAAACGCAAGCTTCG6022-6041del|(ORF1ab_polyprotein:5757-5776del(1919fs))|(ORF1a_polyprotein:5757-5776del(1919fs))							68	0.024																							1	0.024	0	0.024
6025		TC6025-6026del|(ORF1ab_polyprotein:5760-5761del(1920fs))|(ORF1a_polyprotein:5760-5761del(1920fs))																									148	0.085					1	0	0.085	0.085
6026		C6026T|(ORF1ab_polyprotein:C5761T(P1921S))|(ORF1a_polyprotein:C5761T(P1921S))							96	0.031																							1	0.031	0	0.031
6032		G6032-6032del|(ORF1ab_polyprotein:5767-5767del(1923fs))|(ORF1a_polyprotein:5767-5767del(1923fs))																							37	0.03							1	0	0.03	0.03
6032		G6032A|(ORF1ab_polyprotein:G5767A(A1923T))|(ORF1a_polyprotein:G5767A(A1923T))			2	0.001																					49	0.03	3	0.001	4	0.001	4	0.001	0.032	0.033
6037		C6037T|(ORF1ab_polyprotein:C5772T(S1924S))|(ORF1a_polyprotein:C5772T(S1924S))	2	0.002			63	0.033			44	0.011													100	0.081							4	0.046	0.081	0.127
6040		C6040T|(ORF1ab_polyprotein:C5775T(F1925F))|(ORF1a_polyprotein:C5775T(F1925F))	522	0.515	14	0.008	322	0.17	1338	0.46	1000	0.257	50	0.017											109	0.089	115	0.07	149	0.066	73	0.026	10	1.41	0.268	1.678
6042		A6042G|(ORF1ab_polyprotein:A5777G(D1926G))|(ORF1a_polyprotein:A5777G(D1926G))					62	0.033			46	0.012			2	0.004									97	0.079							4	0.045	0.083	0.128
6043		T6043C|(ORF1ab_polyprotein:T5778C(D1926D))|(ORF1a_polyprotein:T5778C(D1926D))					55	0.029			68	0.018																					2	0.047	0	0.047
6075		T6075C|(ORF1ab_polyprotein:T5810C(F1937S))|(ORF1a_polyprotein:T5810C(F1937S))					59	0.032							2	0.004							2	0.003									3	0.032	0.007	0.039
6080		G6080T|(ORF1ab_polyprotein:G5815T(D1939Y))|(ORF1a_polyprotein:G5815T(D1939Y))							3	0.001																					50	0.018	2	0.001	0.018	0.019
6085		T6085G|(ORF1ab_polyprotein:T5820G(D1940E))|(ORF1a_polyprotein:T5820G(D1940E))									52	0.013															2	0.001					2	0.013	0.001	0.014
6111		A6111G|(ORF1ab_polyprotein:A5846G(K1949R))|(ORF1a_polyprotein:A5846G(K1949R))			4	0.002			4	0.001	10	0.003	13	0.004	2	0.004									2	0.002	2	0.001			10	0.003	8	0.006	0.014	0.02
6112		A6112G|(ORF1ab_polyprotein:A5847G(K1949K))|(ORF1a_polyprotein:A5847G(K1949K))	4	0.004			3	0.002					4	0.001					4	0.002			2	0.003	2	0.002	3	0.002	3	0.001	6	0.002	9	0.006	0.013	0.019
6140		6140-insertT|(ORF1ab_polyprotein:5875insertT(1959fs))|(ORF1a_polyprotein:5875insertT(1959fs))													7	0.014																	1	0	0.014	0.014
6148		T6148C|(ORF1ab_polyprotein:T5883C(P1961P))|(ORF1a_polyprotein:T5883C(P1961P))					46	0.032	75	0.032	98	0.033	4	0.002															2	0.001	186	0.08	6	0.097	0.083	0.18
6184		AC6184-6185del|(ORF1ab_polyprotein:5919-5920del(1973fs))|(ORF1a_polyprotein:5919-5920del(1973fs))							30	0.014																							1	0.014	0	0.014
6193		A6193C|(ORF1ab_polyprotein:A5928C(T1976T))|(ORF1a_polyprotein:A5928C(T1976T))							8	0.004					3	0.01			4	0.003									2	0.001			4	0.004	0.014	0.018
6193		A6193T|(ORF1ab_polyprotein:A5928T(T1976T))|(ORF1a_polyprotein:A5928T(T1976T))	4	0.005	4	0.004	2	0.002	5	0.003	6	0.003	5	0.003					2	0.001					2	0.003	3	0.003	4	0.003	6	0.003	11	0.017	0.016	0.033
6193		A6193G|(ORF1ab_polyprotein:A5928G(T1976T))|(ORF1a_polyprotein:A5928G(T1976T))	2	0.003	4	0.004	2	0.002	4	0.002	10	0.004	12	0.006	2	0.007			6	0.004					5	0.006	5	0.005	4	0.003	3	0.002	12	0.015	0.033	0.048
6196	RATG13	C6196T|(ORF1ab_polyprotein:C5931T(P1977P))|(ORF1a_polyprotein:C5931T(P1977P))					40	0.041					2	0.001																	79	0.049	3	0.041	0.05	0.091
6198		C6198T|(ORF1ab_polyprotein:C5933T(S1978F))|(ORF1a_polyprotein:C5933T(S1978F))			24	0.024							2	0.001																			2	0.024	0.001	0.025
6199		T6199C|(ORF1ab_polyprotein:T5934C(S1978S))|(ORF1a_polyprotein:T5934C(S1978S))																													23	0.014	1	0	0.014	0.014
6228		A6228G|(ORF1ab_polyprotein:A5963G(K1988R))|(ORF1a_polyprotein:A5963G(K1988R))									36	0.023																					1	0.023	0	0.023
6229		A6229C|(ORF1ab_polyprotein:A5964C(K1988N))|(ORF1a_polyprotein:A5964C(K1988N))							2	0.002									4	0.004					2	0.004	3	0.004					4	0.002	0.012	0.014
6229		A6229G|(ORF1ab_polyprotein:A5964G(K1988K))|(ORF1a_polyprotein:A5964G(K1988K))	2	0.004			2	0.003	38	0.03	5	0.003							2	0.002											2	0.002	6	0.04	0.004	0.044
6241		G6241A|(ORF1ab_polyprotein:G5976A(W1992*))|(ORF1a_polyprotein:G5976A(W1992*))									6	0.006	3	0.004															2	0.003	2	0.003	4	0.006	0.01	0.016
6267		C6267-6267del|(ORF1ab_polyprotein:6002-6002del(2001fs))|(ORF1a_polyprotein:6002-6002del(2001fs))					2	0.024																									1	0.024	0	0.024
6276		A6276C|(ORF1ab_polyprotein:A6011C(K2004T))|(ORF1a_polyprotein:A6011C(K2004T))					5	0.091																									1	0.091	0	0.091
6281		A6281G|(ORF1ab_polyprotein:AAT6016-6018GGT(N2006G))|(ORF1a_polyprotein:AAT6016-6018GGT(N2006G))					3	0.056																									1	0.056	0	0.056
6282		A6282G|(ORF1ab_polyprotein:AAT6016-6018GGT(N2006G))|(ORF1a_polyprotein:AAT6016-6018GGT(N2006G))					3	0.056																									1	0.056	0	0.056
6285		C6285T|(ORF1ab_polyprotein:ACC6019-6021ATT(T2007I))|(ORF1a_polyprotein:ACC6019-6021ATT(T2007I))					4	0.073																									1	0.073	0	0.073
6286	RATG13	C6286T|(ORF1ab_polyprotein:C6021T(T2007T))|(ORF1a_polyprotein:C6021T(T2007T))			2	0.024																											1	0.024	0	0.024
6286	RATG13	C6286T|(ORF1ab_polyprotein:ACC6019-6021ATT(T2007I))|(ORF1a_polyprotein:ACC6019-6021ATT(T2007I))					4	0.073																									1	0.073	0	0.073
6286		C6286G|(ORF1ab_polyprotein:C6021G(T2007T))|(ORF1a_polyprotein:C6021G(T2007T))									17	0.138																					1	0.138	0	0.138
6291		G6291T|(ORF1ab_polyprotein:G6026T(C2009F))|(ORF1a_polyprotein:G6026T(C2009F))					4	0.068																									1	0.068	0	0.068
6303		T6303A|(ORF1ab_polyprotein:T6038A(L2013H))|(ORF1a_polyprotein:T6038A(L2013H))																	2	0.044													1	0	0.044	0.044
6310		CA6310-6311del|(ORF1ab_polyprotein:6045-6046del(2015fs))|(ORF1a_polyprotein:6045-6046del(2015fs))									2	0.015																					1	0.015	0	0.015
6310		C6310T|(ORF1ab_polyprotein:C6045T(S2015S))|(ORF1a_polyprotein:C6045T(S2015S))									4	0.03																					1	0.03	0	0.03
6312		C6312T|(ORF1ab_polyprotein:C6047T(T2016I))|(ORF1a_polyprotein:C6047T(T2016I))									4	0.03																					1	0.03	0	0.03
6331		A6331G|(ORF1ab_polyprotein:A6066G(S2022S))|(ORF1a_polyprotein:A6066G(S2022S))									2	0.015																					1	0.015	0	0.015
6336		C6336T|(ORF1ab_polyprotein:C6071T(S2024L))|(ORF1a_polyprotein:C6071T(S2024L))																											4	0.023			1	0	0.023	0.023
6352		G6352T|(ORF1ab_polyprotein:G6087T(K2029N))|(ORF1a_polyprotein:G6087T(K2029N))									2	0.014							2	0.043							5	0.119					3	0.014	0.162	0.176
6356		G6356T|(ORF1ab_polyprotein:G6091T(E2031*))|(ORF1a_polyprotein:G6091T(E2031*))							2	0.035																							1	0.035	0	0.035
6367		G6367A|(ORF1ab_polyprotein:G6102A(Q2034Q))|(ORF1a_polyprotein:G6102A(Q2034Q))					3	0.042																									1	0.042	0	0.042
6401		C6401T|(ORF1ab_polyprotein:CCA6136-6138TTA(P2046L))|(ORF1a_polyprotein:CCA6136-6138TTA(P2046L))					2	0.024																									1	0.024	0	0.024
6402		C6402T|(ORF1ab_polyprotein:CCA6136-6138TTA(P2046L))|(ORF1a_polyprotein:CCA6136-6138TTA(P2046L))					2	0.024																									1	0.024	0	0.024
6402		C6402T|(ORF1ab_polyprotein:C6137T(P2046L))|(ORF1a_polyprotein:C6137T(P2046L))			7	0.041	42	0.512	47	0.573	175	0.962	56	1					19	0.345					7	0.35	36	0.878	146	0.781	81	0.786	10	2.088	4.14	6.228
6419		G6419A|(ORF1ab_polyprotein:G6154A(V2052M))|(ORF1a_polyprotein:G6154A(V2052M))																	4	0.071					3	0.12							2	0	0.191	0.191
6421		G6421T|(ORF1ab_polyprotein:G6156T(V2052V))|(ORF1a_polyprotein:G6156T(V2052V))											2	0.032																			1	0	0.032	0.032
6422		G6422T|(ORF1ab_polyprotein:G6157T(E2053*))|(ORF1a_polyprotein:G6157T(E2053*))																													5	0.047	1	0	0.047	0.047
6438		A6438G|(ORF1ab_polyprotein:A6173G(Q2058R))|(ORF1a_polyprotein:A6173G(Q2058R))					2	0.025																									1	0.025	0	0.025
6445		C6445T|(ORF1ab_polyprotein:C6180T(D2060D))|(ORF1a_polyprotein:C6180T(D2060D))									3	0.015																					1	0.015	0	0.015
6449		C6449T|(ORF1ab_polyprotein:C6184T(L2062F))|(ORF1a_polyprotein:C6184T(L2062F))									4	0.02							4	0.075													2	0.02	0.075	0.095
6473		G6473T|(ORF1ab_polyprotein:G6208T(E2070*))|(ORF1a_polyprotein:G6208T(E2070*))			3	0.017													2	0.042													2	0.017	0.042	0.059
6488		6488-insertAG|(ORF1ab_polyprotein:6223insertAG(2075fs))|(ORF1a_polyprotein:6223insertAG(2075fs))			2	0.004					5	0.005	3	0.007																	2	0.004	4	0.009	0.011	0.02
6495		T6495C|(ORF1ab_polyprotein:T6230C(L2077P))|(ORF1a_polyprotein:T6230C(L2077P))									4	0.003	7	0.013																	6	0.008	3	0.003	0.021	0.024
6505		A6505-6505del|(ORF1ab_polyprotein:6240-6240del(2080fs))|(ORF1a_polyprotein:6240-6240del(2080fs))							6	0.015																							1	0.015	0	0.015
6513		G6513T|(ORF1ab_polyprotein:G6248T(S2083I))|(ORF1a_polyprotein:G6248T(S2083I))					2	0.007	10	0.024	13	0.009																					3	0.04	0	0.04
6513		GTT6513-6515del|(ORF1ab_polyprotein:AGTTTA6247-6252ATAdel(SL2083-2084Idel))|(ORF1a_polyprotein:AGTTTA6247-6252ATAdel(SL2083-2084Idel))			538	0.968	127	0.422	57	0.137									88	0.419					53	0.461	52	0.152	127	0.286	8	0.01	8	1.527	1.328	2.855
6612		T6612A|(ORF1ab_polyprotein:T6347A(V2116E))|(ORF1a_polyprotein:T6347A(V2116E))											2	0.002					2	0.006							4	0.006			3	0.002	4	0	0.016	0.016
6626		A6626T|(ORF1ab_polyprotein:A6361T(T2121S))|(ORF1a_polyprotein:A6361T(T2121S))					3	0.007					3	0.003					3	0.009											8	0.005	4	0.007	0.017	0.024
6628		C6628T|(ORF1ab_polyprotein:C6363T(T2121T))|(ORF1a_polyprotein:C6363T(T2121T))							2	0.003	29	0.012																					2	0.015	0	0.015
6638		C6638T|(ORF1ab_polyprotein:C6373T(H2125Y))|(ORF1a_polyprotein:C6373T(H2125Y))			7	0.007	32	0.069	65	0.106															9	0.048							4	0.182	0.048	0.23
6643		T6643-6643del|(ORF1ab_polyprotein:6378-6378del(2126fs))|(ORF1a_polyprotein:6378-6378del(2126fs))											51	0.047																			1	0	0.047	0.047
6653		G6653A|(ORF1ab_polyprotein:G6388A(V2130I))|(ORF1a_polyprotein:G6388A(V2130I))							2	0.003																	21	0.035					2	0.003	0.035	0.038
6661		T6661C|(ORF1ab_polyprotein:T6396C(S2132S))|(ORF1a_polyprotein:T6396C(S2132S))			2	0.002			5	0.008	120	0.054	113	0.106															61	0.114			5	0.064	0.22	0.284
6665		C6665T|(ORF1ab_polyprotein:C6400T(P2134S))|(ORF1a_polyprotein:C6400T(P2134S))			5	0.005	3	0.006			7	0.003	2	0.002																	6	0.004	5	0.014	0.006	0.02
6681		C6681A|(ORF1ab_polyprotein:C6416A(A2139D))|(ORF1a_polyprotein:C6416A(A2139D))									36	0.016																					1	0.016	0	0.016
6691		T6691C|(ORF1ab_polyprotein:T6426C(A2142A))|(ORF1a_polyprotein:T6426C(A2142A))									29	0.013	2	0.002																			2	0.013	0.002	0.015
6697		6697-insertT|(ORF1ab_polyprotein:6432insertT(2144fs))|(ORF1a_polyprotein:6432insertT(2144fs))					8	0.017	15	0.025																							2	0.042	0	0.042
6705		A6705G|(ORF1ab_polyprotein:A6440G(N2147S))|(ORF1a_polyprotein:A6440G(N2147S))									29	0.014															2	0.004					2	0.014	0.004	0.018
6726		C6726T|(ORF1ab_polyprotein:C6461T(T2154I))|(ORF1a_polyprotein:C6461T(T2154I))									125	0.055																					1	0.055	0	0.055
6727		T6727C|(ORF1ab_polyprotein:T6462C(T2154T))|(ORF1a_polyprotein:T6462C(T2154T))																											143	0.236			1	0	0.236	0.236
6743		T6743G|(ORF1ab_polyprotein:T6478G(C2160G))|(ORF1a_polyprotein:T6478G(C2160G))							10	0.014																	2	0.003					2	0.014	0.003	0.017
6744		G6744T|(ORF1ab_polyprotein:G6479T(C2160F))|(ORF1a_polyprotein:G6479T(C2160F))			4	0.004					29	0.013																					2	0.017	0	0.017
6748		6748-insertA|(ORF1ab_polyprotein:6483insertA(2161fs))|(ORF1a_polyprotein:6483insertA(2161fs))							22	0.031																							1	0.031	0	0.031
6781		C6781T|(ORF1ab_polyprotein:C6516T(F2172F))|(ORF1a_polyprotein:C6516T(F2172F))	4	0.118																													1	0.118	0	0.118
6782		T6782C|(ORF1ab_polyprotein:T6517C(F2173L))|(ORF1a_polyprotein:T6517C(F2173L))			2	0.001					33	0.017																			2	0.001	3	0.018	0.001	0.019
6787		T6787-6787del|(ORF1ab_polyprotein:6522-6522del(2174fs))|(ORF1a_polyprotein:6522-6522del(2174fs))																													38	0.026	1	0	0.026	0.026
6790		A6790G|(ORF1ab_polyprotein:A6525G(L2175L))|(ORF1a_polyprotein:A6525G(L2175L))													11	0.074																	1	0	0.074	0.074
6808		T6808C|(ORF1ab_polyprotein:T6543C(T2181T))|(ORF1a_polyprotein:T6543C(T2181T))									16	0.009											11	0.059							5	0.003	3	0.009	0.062	0.071
6809		T6809C|(ORF1ab_polyprotein:T6544C(F2182L))|(ORF1a_polyprotein:T6544C(F2182L))																	61	0.041													1	0	0.041	0.041
6811		T6811G|(ORF1ab_polyprotein:T6546G(F2182L))|(ORF1a_polyprotein:T6546G(F2182L))																													30	0.02	1	0	0.02	0.02
6847		G6847A|(ORF1ab_polyprotein:G6582A(M2194I))|(ORF1a_polyprotein:G6582A(M2194I))	2	0.035							2	0.001																					2	0.036	0	0.036
6848		C6848T|(ORF1ab_polyprotein:C6583T(P2195S))|(ORF1a_polyprotein:C6583T(P2195S))					3	0.003	2	0.002	5	0.003	4	0.005																	9	0.006	5	0.008	0.011	0.019
6855		C6855T|(ORF1ab_polyprotein:C6590T(T2197I))|(ORF1a_polyprotein:C6590T(T2197I))					18	0.015																									1	0.015	0	0.015
6880		T6880A|(ORF1ab_polyprotein:T6615A(S2205R))|(ORF1a_polyprotein:T6615A(S2205R))			6	0.004	2	0.002							2	0.007			5	0.003							2	0.006					5	0.006	0.016	0.022
6880		6880-insertC|(ORF1ab_polyprotein:6615insertC(2205fs))|(ORF1a_polyprotein:6615insertC(2205fs))			6	0.004	2	0.002	2	0.002	4	0.05	3	0.111					5	0.003							2	0.006	7	0.009	12	0.026	9	0.058	0.155	0.213
6883	RATG13	C6883T|(ORF1ab_polyprotein:C6618T(V2206V))|(ORF1a_polyprotein:C6618T(V2206V))													13	0.042																	1	0	0.042	0.042
6894		G6894A|(ORF1ab_polyprotein:G6629A(C2210Y))|(ORF1a_polyprotein:G6629A(C2210Y))																	88	0.047													1	0	0.047	0.047
6925		A6925C|(ORF1ab_polyprotein:A6660C(S2220S))|(ORF1a_polyprotein:A6660C(S2220S))							3	0.004					2	0.006			4	0.002									2	0.003			4	0.004	0.011	0.015
6947		A6947T|(ORF1ab_polyprotein:A6682T(N2228Y))|(ORF1a_polyprotein:A6682T(N2228Y))					3	0.003											4	0.002			2	0.007					3	0.004			4	0.003	0.013	0.016
6951		T6951C|(ORF1ab_polyprotein:T6686C(I2229T))|(ORF1a_polyprotein:T6686C(I2229T))	2	0.029					14	0.016	5	0.106																					3	0.151	0	0.151
6980		T6980C|(ORF1ab_polyprotein:T6715C(C2239R))|(ORF1a_polyprotein:T6715C(C2239R))							81	0.089																							1	0.089	0	0.089
6981		G6981T|(ORF1ab_polyprotein:G6716T(C2239F))|(ORF1a_polyprotein:G6716T(C2239F))													3	0.008			4	0.002			2	0.006					2	0.002			4	0	0.018	0.018
7003		A7003C|(ORF1ab_polyprotein:A6738C(S2246S))|(ORF1a_polyprotein:A6738C(S2246S))					2	0.002																	3	0.01			2	0.002			3	0.002	0.012	0.014
7004		A7004T|(ORF1ab_polyprotein:A6739T(T2247S))|(ORF1a_polyprotein:A6739T(T2247S))					5	0.005											5	0.003			2	0.007					2	0.002			4	0.005	0.012	0.017
7016		G7016T|(ORF1ab_polyprotein:G6751T(G2251C))|(ORF1a_polyprotein:G6751T(G2251C))																	277	0.138													1	0	0.138	0.138
7018		T7018G|(ORF1ab_polyprotein:T6753G(G2251G))|(ORF1a_polyprotein:T6753G(G2251G))	2	0.033																													1	0.033	0	0.033
7058		G7058T|(ORF1ab_polyprotein:G6793T(G2265C))|(ORF1a_polyprotein:G6793T(G2265C))							21	0.026																							1	0.026	0	0.026
7074		A7074T|(ORF1ab_polyprotein:A6809T(Y2270F))|(ORF1a_polyprotein:A6809T(Y2270F))									5	0.005	4	0.006																	4	0.003	3	0.005	0.009	0.014
7079		A7079T|(ORF1ab_polyprotein:A6814T(N2272Y))|(ORF1a_polyprotein:A6814T(N2272Y))									8	0.007	3	0.004																	9	0.008	3	0.007	0.012	0.019
7085		A7085-7085del|(ORF1ab_polyprotein:6820-6820del(2274fs))|(ORF1a_polyprotein:6820-6820del(2274fs))					23	0.015																									1	0.015	0	0.015
7086		C7086T|(ORF1ab_polyprotein:C6821T(T2274I))|(ORF1a_polyprotein:C6821T(T2274I))											2	0.002					25	0.013													2	0	0.015	0.015
7098	RATG13	T7098C|(ORF1ab_polyprotein:T6833C(I2278T))|(ORF1a_polyprotein:T6833C(I2278T))	18	0.265																													1	0.265	0	0.265
7101		C7101T|(ORF1ab_polyprotein:C6836T(A2279V))|(ORF1a_polyprotein:C6836T(A2279V))									14	0.007	4	0.003																	12	0.007	3	0.007	0.01	0.017
7114		T7114C|(ORF1ab_polyprotein:T6849C(T2283T))|(ORF1a_polyprotein:T6849C(T2283T))									10	0.004	14	0.008																	11	0.005	3	0.004	0.013	0.017
7119		C7119T|(ORF1ab_polyprotein:C6854T(S2285F))|(ORF1a_polyprotein:C6854T(S2285F))					32	0.016					5	0.002																	3	0.001	3	0.016	0.003	0.019
7124		C7124T|(ORF1ab_polyprotein:C6859T(P2287S))|(ORF1a_polyprotein:C6859T(P2287S))	42	0.592	13	0.006	830	0.412	968	0.509	2760	0.971	2058	0.996					357	0.181					320	0.303	1449	0.853	835	0.423	2146	0.885	11	2.49	3.641	6.131
7129		T7129C|(ORF1ab_polyprotein:T6864C(C2288C))|(ORF1a_polyprotein:T6864C(C2288C))					5	0.003	2	0.001	7	0.002			2	0.004							2	0.004							5	0.002	6	0.006	0.01	0.016
7132		T7132C|(ORF1ab_polyprotein:T6867C(S2289S))|(ORF1a_polyprotein:T6867C(S2289S))			3	0.002	4	0.002			5	0.002	3	0.001					2	0.001					2	0.002	2	0.001	3	0.002	4	0.002	9	0.006	0.009	0.015
7143		G7143A|(ORF1ab_polyprotein:G6878A(S2293N))|(ORF1a_polyprotein:G6878A(S2293N))	24	0.387																													1	0.387	0	0.387
7144		T7144C|(ORF1ab_polyprotein:T6879C(S2293S))|(ORF1a_polyprotein:T6879C(S2293S))			2	0.001	3	0.002	3	0.002									2	0.002					3	0.003	5	0.003	3	0.002	4	0.002	8	0.005	0.012	0.017
7147		T7147C|(ORF1ab_polyprotein:T6882C(G2294G))|(ORF1a_polyprotein:T6882C(G2294G))			3	0.002	3	0.002	2	0.001	7	0.002	5	0.002					3	0.002					3	0.003	2	0.001	2	0.001	16	0.006	10	0.007	0.015	0.022
7178		G7178A|(ORF1ab_polyprotein:G6913A(E2305K))|(ORF1a_polyprotein:G6913A(E2305K))	18	0.295	2	0.001																											2	0.296	0	0.296
7179		A7179-7179del|(ORF1ab_polyprotein:6914-6914del(2305fs))|(ORF1a_polyprotein:6914-6914del(2305fs))							83	0.042																							1	0.042	0	0.042
7204		T7204C|(ORF1ab_polyprotein:T6939C(S2313S))|(ORF1a_polyprotein:T6939C(S2313S))							94	0.048																			13	0.007			2	0.048	0.007	0.055
7215		A7215T|(ORF1ab_polyprotein:A6950T(D2317V))|(ORF1a_polyprotein:A6950T(D2317V))					8	0.004							3	0.007			3	0.002					2	0.002					4	0.001	5	0.004	0.012	0.016
7244		T7244C|(ORF1ab_polyprotein:T6979C(W2327R))|(ORF1a_polyprotein:T6979C(W2327R))			4	0.003	3	0.002	2	0.001	12	0.003	5	0.002													3	0.002			3	0.001	7	0.009	0.005	0.014
7244		T7244-7244del|(ORF1ab_polyprotein:6979-6979del(2327fs))|(ORF1a_polyprotein:6979-6979del(2327fs))																									56	0.031					1	0	0.031	0.031
7247		TT7247-7248del|(ORF1ab_polyprotein:6982-6983del(2328fs))|(ORF1a_polyprotein:6982-6983del(2328fs))																													54	0.021	1	0	0.021	0.021
7256		T7256C|(ORF1ab_polyprotein:T6991C(Y2331H))|(ORF1a_polyprotein:T6991C(Y2331H))																											86	0.052			1	0	0.052	0.052
7268		A7268T|(ORF1ab_polyprotein:A7003T(T2335S))|(ORF1a_polyprotein:A7003T(T2335S))					5	0.003	2	0.001									4	0.004					2	0.002	4	0.002	4	0.003	4	0.002	7	0.004	0.013	0.017
7284		T7284C|(ORF1ab_polyprotein:T7019C(V2340A))|(ORF1a_polyprotein:T7019C(V2340A))							40	0.025																					3	0.001	2	0.025	0.001	0.026
7285		A7285T|(ORF1ab_polyprotein:A7020T(V2340V))|(ORF1a_polyprotein:A7020T(V2340V))					4	0.002	2	0.001									3	0.003					3	0.003	6	0.003	4	0.002	4	0.002	7	0.003	0.013	0.016
7301		A7301T|(ORF1ab_polyprotein:A7036T(I2346F))|(ORF1a_polyprotein:A7036T(I2346F))																	137	0.114									2	0.001	3	0.001	3	0	0.116	0.116
7315		T7315C|(ORF1ab_polyprotein:T7050C(F2350F))|(ORF1a_polyprotein:T7050C(F2350F))																									69	0.038					1	0	0.038	0.038
7329		C7329T|(ORF1ab_polyprotein:C7064T(A2355V))|(ORF1a_polyprotein:C7064T(A2355V))							65	0.036																			2	0.001	4	0.002	3	0.036	0.003	0.039
7348		T7348C|(ORF1ab_polyprotein:T7083C(N2361N))|(ORF1a_polyprotein:T7083C(N2361N))									56	0.016													2	0.002							2	0.016	0.002	0.018
7372		T7372C|(ORF1ab_polyprotein:T7107C(I2369I))|(ORF1a_polyprotein:T7107C(I2369I))			2	0.001					809	0.246																					2	0.247	0	0.247
7391		C7391T|(ORF1ab_polyprotein:C7126T(P2376S))|(ORF1a_polyprotein:C7126T(P2376S))									5	0.002	3	0.001	3	0.009							2	0.006			2	0.001					5	0.002	0.017	0.019
7393		G7393T|(ORF1ab_polyprotein:G7128T(P2376P))|(ORF1a_polyprotein:G7128T(P2376P))					3	0.002			40	0.013							69	0.049													3	0.015	0.049	0.064
7405		G7405T|(ORF1ab_polyprotein:G7140T(M2380I))|(ORF1a_polyprotein:G7140T(M2380I))																													217	0.059	1	0	0.059	0.059
7415		T7415C|(ORF1ab_polyprotein:T7150C(Y2384H))|(ORF1a_polyprotein:T7150C(Y2384H))											5	0.001															96	0.03	6	0.001	3	0	0.032	0.032
7420	RATG13	C7420T|(ORF1ab_polyprotein:C7155T(I2385I))|(ORF1a_polyprotein:C7155T(I2385I))									54	0.011													61	0.042							2	0.011	0.042	0.053
7420		C7420A|(ORF1ab_polyprotein:C7155A(I2385I))|(ORF1a_polyprotein:C7155A(I2385I))	2	0.002					230	0.068	22	0.004																					3	0.074	0	0.074
7430		T7430C|(ORF1ab_polyprotein:T7165C(S2389P))|(ORF1a_polyprotein:T7165C(S2389P))							68	0.021					2	0.002																	2	0.021	0.002	0.023
7436		T7436C|(ORF1ab_polyprotein:T7171C(Y2391H))|(ORF1a_polyprotein:T7171C(Y2391H))	114	0.092							6	0.001	4	0.001																			3	0.093	0.001	0.094
7437		ATTATGTA7437-7444del|(ORF1ab_polyprotein:7172-7179del(2391fs))|(ORF1a_polyprotein:7172-7179del(2391fs))					51	0.015																									1	0.015	0	0.015
7452		G7452T|(ORF1ab_polyprotein:G7187T(S2396I))|(ORF1a_polyprotein:G7187T(S2396I))									67	0.012															99	0.034					2	0.012	0.034	0.046
7461		A7461C|(ORF1ab_polyprotein:A7196C(H2399P))|(ORF1a_polyprotein:A7196C(H2399P))							4	0.001	7	0.002	6	0.002	2	0.002			5	0.002			3	0.003							6	0.002	7	0.003	0.011	0.014
7463		G7463T|(ORF1ab_polyprotein:G7198T(V2400F))|(ORF1a_polyprotein:G7198T(V2400F))			33	0.014									2	0.002			3	0.001													3	0.014	0.003	0.017
7474		T7474C|(ORF1ab_polyprotein:T7209C(G2403G))|(ORF1a_polyprotein:T7209C(G2403G))	3	0.002	3	0.001	5	0.001	10	0.003	8	0.001	7	0.002	5	0.004			8	0.003					5	0.004	4	0.001	10	0.003	11	0.002	12	0.008	0.019	0.027
7480		T7480C|(ORF1ab_polyprotein:T7215C(N2405N))|(ORF1a_polyprotein:T7215C(N2405N))	2	0.001																											176	0.037	2	0.001	0.037	0.038
7484		T7484C|(ORF1ab_polyprotein:T7219C(S2407P))|(ORF1a_polyprotein:T7219C(S2407P))							117	0.033																							1	0.033	0	0.033
7491		G7491T|(ORF1ab_polyprotein:G7226T(C2409F))|(ORF1a_polyprotein:G7226T(C2409F))			40	0.014																					3	0.001					2	0.014	0.001	0.015
7514		AG7514-7515del|(ORF1ab_polyprotein:7249-7250del(2417fs))|(ORF1a_polyprotein:7249-7250del(2417fs))					63	0.015																									1	0.015	0	0.015
7527		T7527C|(ORF1ab_polyprotein:T7262C(V2421A))|(ORF1a_polyprotein:T7262C(V2421A))	2	0.001	8	0.003	5	0.001	7	0.002	91	0.014	7	0.002	3	0.002			4	0.001	2	0.002			3	0.002	5	0.002	6	0.002	7	0.001	13	0.021	0.014	0.035
7528	RATG13	C7528T|(ORF1ab_polyprotein:C7263T(V2421V))|(ORF1a_polyprotein:C7263T(V2421V))			22	0.007									15	0.01															8	0.001	3	0.007	0.011	0.018
7546		T7546C|(ORF1ab_polyprotein:T7281C(V2427V))|(ORF1a_polyprotein:T7281C(V2427V))																									107	0.033					1	0	0.033	0.033
7552		T7552C|(ORF1ab_polyprotein:T7287C(G2429G))|(ORF1a_polyprotein:T7287C(G2429G))					13	0.003	6	0.001					6	0.004			7	0.002					3	0.002			8	0.002	10	0.002	7	0.004	0.012	0.016
7562		T7562A|(ORF1ab_polyprotein:T7297A(S2433T))|(ORF1a_polyprotein:T7297A(S2433T))	2	0.001	5	0.002	6	0.001	5	0.001			7	0.002	3	0.002			6	0.002					2	0.001			8	0.002	6	0.001	10	0.005	0.01	0.015
7564		C7564T|(ORF1ab_polyprotein:C7299T(S2433S))|(ORF1a_polyprotein:C7299T(S2433S))							176	0.043	110	0.016																					2	0.059	0	0.059
7576		T7576C|(ORF1ab_polyprotein:T7311C(Y2437Y))|(ORF1a_polyprotein:T7311C(Y2437Y))																													474	0.083	1	0	0.083	0.083
7579		T7579C|(ORF1ab_polyprotein:T7314C(A2438A))|(ORF1a_polyprotein:T7314C(A2438A))	126	0.061					5	0.001																							2	0.062	0	0.062
7585		A7585T|(ORF1ab_polyprotein:A7320T(G2440G))|(ORF1a_polyprotein:A7320T(G2440G))	2	0.001			5	0.001	5	0.001	7	0.001	7	0.002	4	0.003									3	0.002	4	0.001	10	0.003			9	0.004	0.011	0.015
7607		C7607T|(ORF1ab_polyprotein:C7342T(H2448Y))|(ORF1a_polyprotein:C7342T(H2448Y))			28	0.008			169	0.04											2	0.002											3	0.048	0.002	0.05
7615		G7615T|(ORF1ab_polyprotein:G7350T(W2450C))|(ORF1a_polyprotein:G7350T(W2450C))									131	0.018															4	0.001					2	0.018	0.001	0.019
7643		G7643T|(ORF1ab_polyprotein:G7378T(A2460S))|(ORF1a_polyprotein:G7378T(A2460S))							129	0.03															2	0.001							2	0.03	0.001	0.031
7667		G7667T|(ORF1ab_polyprotein:G7402T(E2468*))|(ORF1a_polyprotein:G7402T(E2468*))									118	0.018																					1	0.018	0	0.018
7682		7682-insertA|(ORF1ab_polyprotein:TTG7417-7419AGTGinsert(L2473Sfsinsert))|(ORF1a_polyprotein:TTG7417-7419AGTGinsert(L2473Sfsinsert))	5	0.003					9	0.002	28	0.004	26	0.006									3	0.002					6	0.002	26	0.005	7	0.009	0.015	0.024
7682		T7682G|(ORF1ab_polyprotein:TTG7417-7419AGTGinsert(L2473Sfsinsert))|(ORF1a_polyprotein:TTG7417-7419AGTGinsert(L2473Sfsinsert))	5	0.003					9	0.002	28	0.004	26	0.006									3	0.002					6	0.002	26	0.005	7	0.009	0.015	0.024
7693		G7693T|(ORF1ab_polyprotein:G7428T(Q2476H))|(ORF1a_polyprotein:G7428T(Q2476H))					78	0.017					475	0.094																			2	0.017	0.094	0.111
7703		C7703T|(ORF1ab_polyprotein:C7438T(P2480S))|(ORF1a_polyprotein:C7438T(P2480S))													4	0.002											316	0.09					2	0	0.092	0.092
7717		T7717C|(ORF1ab_polyprotein:T7452C(T2484T))|(ORF1a_polyprotein:T7452C(T2484T))									35	0.005	6	0.001	3	0.002							9	0.007									4	0.005	0.01	0.015
7732		C7732T|(ORF1ab_polyprotein:C7467T(Y2489Y))|(ORF1a_polyprotein:C7467T(Y2489Y))			7	0.002					145	0.02	340	0.069																	7	0.001	4	0.022	0.07	0.092
7735	RATG13	C7735T|(ORF1ab_polyprotein:C7470T(I2490I))|(ORF1a_polyprotein:C7470T(I2490I))							31	0.008			5	0.001	18	0.011							42	0.034									4	0.008	0.046	0.054
7756		G7756T|(ORF1ab_polyprotein:G7491T(K2497N))|(ORF1a_polyprotein:G7491T(K2497N))							4	0.001					2	0.002											42	0.017	59	0.023			4	0.001	0.042	0.043
7762		T7762C|(ORF1ab_polyprotein:T7497C(G2499G))|(ORF1a_polyprotein:T7497C(G2499G))	3	0.003	2	0.001	3	0.002	3	0.001	5	0.001	8	0.002					2	0.002			2	0.003			2	0.001	3	0.002	9	0.002	11	0.008	0.012	0.02
7764		C7764T|(ORF1ab_polyprotein:C7499T(S2500F))|(ORF1a_polyprotein:C7499T(S2500F))	2	0.002																							2	0.001			534	0.149	3	0.002	0.15	0.152
7765		C7765T|(ORF1ab_polyprotein:C7500T(S2500S))|(ORF1a_polyprotein:C7500T(S2500S))									49	0.013	75	0.025																			2	0.013	0.025	0.038
7792		T7792C|(ORF1ab_polyprotein:T7527C(G2509G))|(ORF1a_polyprotein:T7527C(G2509G))			2	0.001					6	0.001	7	0.002	2	0.002			3	0.003					2	0.002	2	0.001			6	0.002	8	0.002	0.012	0.014
7798		G7798T|(ORF1ab_polyprotein:G7533T(K2511N))|(ORF1a_polyprotein:G7533T(K2511N))			25	0.014					41	0.01																					2	0.024	0	0.024
7834		C7834A|(ORF1ab_polyprotein:C7569A(N2523K))|(ORF1a_polyprotein:C7569A(N2523K))			24	0.014																											1	0.014	0	0.014
7834		C7834T|(ORF1ab_polyprotein:C7569T(N2523N))|(ORF1a_polyprotein:C7569T(N2523N))			2	0.001			71	0.036																							2	0.037	0	0.037
7842		A7842G|(ORF1ab_polyprotein:A7577G(N2526S))|(ORF1a_polyprotein:A7577G(N2526S))			5	0.003	4	0.002			12	0.003	9	0.003											2	0.002			2	0.001			6	0.008	0.006	0.014
7842		A7842T|(ORF1ab_polyprotein:A7577T(N2526I))|(ORF1a_polyprotein:A7577T(N2526I))			3	0.002	2	0.001	5	0.003					3	0.003			3	0.002					2	0.002			2	0.001			7	0.006	0.008	0.014
7844	RATG13	C7844T|(ORF1ab_polyprotein:C7579T(L2527L))|(ORF1a_polyprotein:C7579T(L2527L))					2	0.001																			49	0.026	4	0.002			3	0.001	0.028	0.029
7846		G7846T|(ORF1ab_polyprotein:G7581T(L2527L))|(ORF1a_polyprotein:G7581T(L2527L))					3	0.002	86	0.043															3	0.002			113	0.06			4	0.045	0.062	0.107
7851		C7851T|(ORF1ab_polyprotein:C7586T(A2529V))|(ORF1a_polyprotein:C7586T(A2529V))											78	0.023	2	0.002																	2	0	0.025	0.025
7854	RATG13	A7854G|(ORF1ab_polyprotein:A7589G(N2530S))|(ORF1a_polyprotein:A7589G(N2530S))							62	0.031																							1	0.031	0	0.031
7867		T7867C|(ORF1ab_polyprotein:T7602C(G2534G))|(ORF1a_polyprotein:T7602C(G2534G))	6	0.006					2	0.001	9	0.002	5	0.001											2	0.002	3	0.002	2	0.001	7	0.002	8	0.009	0.008	0.017
7869		C7869T|(ORF1ab_polyprotein:C7604T(S2535L))|(ORF1a_polyprotein:C7604T(S2535L))									5	0.001											40	0.063									2	0.001	0.063	0.064
7872		T7872C|(ORF1ab_polyprotein:T7607C(L2536S))|(ORF1a_polyprotein:T7607C(L2536S))																							90	0.069			2	0.001			2	0	0.07	0.07
7894		TG7894-7895del|(ORF1ab_polyprotein:7629-7630del(2543fs))|(ORF1a_polyprotein:7629-7630del(2543fs))																													58	0.017	1	0	0.017	0.017
7906		A7906T|(ORF1ab_polyprotein:A7641T(S2547S))|(ORF1a_polyprotein:A7641T(S2547S))																			269	0.367											1	0	0.367	0.367
7917		A7917G|(ORF1ab_polyprotein:A7652G(E2551G))|(ORF1a_polyprotein:A7652G(E2551G))							74	0.038	7	0.002																					2	0.04	0	0.04
7926		C7926T|(ORF1ab_polyprotein:C7661T(A2554V))|(ORF1a_polyprotein:C7661T(A2554V))	691	0.698	630	0.365	652	0.384	821	0.423	1034	0.231							64	0.053	2	0.003			722	0.566	86	0.047	123	0.069	72	0.02	11	2.101	0.758	2.859
7945	RATG13	C7945T|(ORF1ab_polyprotein:C7680T(Y2560Y))|(ORF1a_polyprotein:C7680T(Y2560Y))									61	0.013			2	0.002																	2	0.013	0.002	0.015
7966		A7966G|(ORF1ab_polyprotein:A7701G(Q2567Q))|(ORF1a_polyprotein:A7701G(Q2567Q))					9	0.006			15	0.004	7	0.002					4	0.004							2	0.001			12	0.004	6	0.01	0.011	0.021
7968		C7968T|(ORF1ab_polyprotein:C7703T(P2568L))|(ORF1a_polyprotein:C7703T(P2568L))	70	0.075																													1	0.075	0	0.075
7985		C7985A|(ORF1ab_polyprotein:C7720A(Q2574K))|(ORF1a_polyprotein:C7720A(Q2574K))																													80	0.03	1	0	0.03	0.03
8004		T8004G|(ORF1ab_polyprotein:T7739G(V2580G))|(ORF1a_polyprotein:T7739G(V2580G))			4	0.003			12	0.009	5	0.002	3	0.001	8	0.012			7	0.009			7	0.016	2	0.002	4	0.003	2	0.002	4	0.002	11	0.014	0.047	0.061
8005		T8005C|(ORF1ab_polyprotein:T7740C(V2580V))|(ORF1a_polyprotein:T7740C(V2580V))			5	0.004															3	0.01											2	0.004	0.01	0.014
8010		A8010C|(ORF1ab_polyprotein:A7745C(D2582A))|(ORF1a_polyprotein:A7745C(D2582A))																													45	0.019	1	0	0.019	0.019
8023		T8023C|(ORF1ab_polyprotein:T7758C(V2586V))|(ORF1a_polyprotein:T7758C(V2586V))							45	0.039																							1	0.039	0	0.039
8027		G8027T|(ORF1ab_polyprotein:G7762T(V2588F))|(ORF1a_polyprotein:G7762T(V2588F))					5	0.005											48	0.064													2	0.005	0.064	0.069
8032		A8032G|(ORF1ab_polyprotein:A7767G(K2589K))|(ORF1a_polyprotein:A7767G(K2589K))									23	0.009	2	0.001															45	0.039	23	0.011	4	0.009	0.051	0.06
8051		A8051G|(ORF1ab_polyprotein:A7786G(N2596D))|(ORF1a_polyprotein:A7786G(N2596D))									58	0.024	2	0.001																			2	0.024	0.001	0.025
8082		TG8082-8083del|(ORF1ab_polyprotein:7817-7818del(2606fs))|(ORF1a_polyprotein:7817-7818del(2606fs))																													14	0.018	1	0	0.018	0.018
8084		G8084A|(ORF1ab_polyprotein:G7819A(E2607K))|(ORF1a_polyprotein:G7819A(E2607K))																													14	0.018	1	0	0.018	0.018
8085		AA8085-8086del|(ORF1ab_polyprotein:7820-7821del(2607fs))|(ORF1a_polyprotein:7820-7821del(2607fs))					9	0.019																									1	0.019	0	0.019
8090		C8090T|(ORF1ab_polyprotein:C7825T(L2609F))|(ORF1a_polyprotein:C7825T(L2609F))							12	0.03																							1	0.03	0	0.03
8092		C8092T|(ORF1ab_polyprotein:C7827T(L2609L))|(ORF1a_polyprotein:C7827T(L2609L))																					8	0.06			13	0.03					2	0	0.09	0.09
8100		T8100C|(ORF1ab_polyprotein:T7835C(L2612P))|(ORF1a_polyprotein:T7835C(L2612P))																							11	0.054							1	0	0.054	0.054
8106		CAA8106-8108del|(ORF1ab_polyprotein:GCAACT7840-7845GCTdel(AT2614-2615Adel))|(ORF1a_polyprotein:GCAACT7840-7845GCTdel(AT2614-2615Adel))																													27	0.034	1	0	0.034	0.034
8109		C8109T|(ORF1ab_polyprotein:C7844T(T2615I))|(ORF1a_polyprotein:C7844T(T2615I))									17	0.014																					1	0.014	0	0.014
8117		G8117T|(ORF1ab_polyprotein:G7852T(A2618S))|(ORF1a_polyprotein:G7852T(A2618S))									19	0.016																					1	0.016	0	0.016
8127		C8127A|(ORF1ab_polyprotein:C7862A(A2621E))|(ORF1a_polyprotein:C7862A(A2621E))									26	0.022																					1	0.022	0	0.022
8139		C8139T|(ORF1ab_polyprotein:C7874T(S2625F))|(ORF1a_polyprotein:C7874T(S2625F))																													26	0.029	1	0	0.029	0.029
8140		C8140T|(ORF1ab_polyprotein:C7875T(S2625S))|(ORF1a_polyprotein:C7875T(S2625S))																	16	0.047													1	0	0.047	0.047
8149		T8149C|(ORF1ab_polyprotein:T7884C(N2628N))|(ORF1a_polyprotein:T7884C(N2628N))									2	0.002			8	0.027																	2	0.002	0.027	0.029
8149		T8149A|(ORF1ab_polyprotein:T7884A(N2628K))|(ORF1a_polyprotein:T7884A(N2628K))																											29	0.057			1	0	0.057	0.057
8152		C8152T|(ORF1ab_polyprotein:C7887T(V2629V))|(ORF1a_polyprotein:C7887T(V2629V))			13	0.017					2	0.001															26	0.051					3	0.018	0.051	0.069
8157		C8157A|(ORF1ab_polyprotein:C7892A(S2631Y))|(ORF1a_polyprotein:C7892A(S2631Y))													6	0.021																	1	0	0.021	0.021
8200		T8200C|(ORF1ab_polyprotein:T7935C(D2645D))|(ORF1a_polyprotein:T7935C(D2645D))									26	0.021																					1	0.021	0	0.021
8208		C8208T|(ORF1ab_polyprotein:C7943T(T2648I))|(ORF1a_polyprotein:C7943T(T2648I))							17	0.034																							1	0.034	0	0.034
8218		T8218C|(ORF1ab_polyprotein:T7953C(V2651V))|(ORF1a_polyprotein:T7953C(V2651V))																													25	0.03	1	0	0.03	0.03
8240		C8240T|(ORF1ab_polyprotein:C7975T(H2659Y))|(ORF1a_polyprotein:C7975T(H2659Y))									2	0.002																			25	0.03	2	0.002	0.03	0.032
8247		C8247T|(ORF1ab_polyprotein:C7982T(S2661F))|(ORF1a_polyprotein:C7982T(S2661F))					9	0.016																			26	0.049					2	0.016	0.049	0.065
8287		G8287T|(ORF1ab_polyprotein:G8022T(M2674I))|(ORF1a_polyprotein:G8022T(M2674I))																									12	0.023					1	0	0.023	0.023
8293		C8293T|(ORF1ab_polyprotein:C8028T(T2676T))|(ORF1a_polyprotein:C8028T(T2676T))																									18	0.037					1	0	0.037	0.037
8298		AC8298-8299del|(ORF1ab_polyprotein:8033-8034del(2678fs))|(ORF1a_polyprotein:8033-8034del(2678fs))									15	0.014																					1	0.014	0	0.014
8299		C8299T|(ORF1ab_polyprotein:C8034T(N2678N))|(ORF1a_polyprotein:C8034T(N2678N))											23	0.06																			1	0	0.06	0.06
8315		A8315G|(ORF1ab_polyprotein:A8050G(T2684A))|(ORF1a_polyprotein:A8050G(T2684A))									4	0.002			9	0.023																	2	0.002	0.023	0.025
8318		C8318G|(ORF1ab_polyprotein:C8053G(P2685A))|(ORF1a_polyprotein:C8053G(P2685A))							4	0.002	6	0.002	8	0.005													2	0.001	6	0.004	10	0.005	6	0.004	0.015	0.019
8318		8318-insertG|(ORF1ab_polyprotein:8053insertG(2685fs))|(ORF1a_polyprotein:8053insertG(2685fs))			4	0.003	3	0.002	7	0.004	18	0.007	18	0.01					3	0.002			4	0.008	3	0.003	5	0.003	6	0.004	22	0.01	11	0.016	0.04	0.056
8327		C8327T|(ORF1ab_polyprotein:C8062T(L2688F))|(ORF1a_polyprotein:C8062T(L2688F))									10	0.003	14	0.005															3	0.001	22	0.007	4	0.003	0.013	0.016
8332		T8332C|(ORF1ab_polyprotein:T8067C(G2689G))|(ORF1a_polyprotein:T8067C(G2689G))			2	0.001	4	0.002	3	0.001	5	0.001	4	0.001	3	0.004			4	0.002							6	0.002	5	0.002			9	0.005	0.011	0.016
8337		G8337T|(ORF1ab_polyprotein:G8072T(C2691F))|(ORF1a_polyprotein:G8072T(C2691F))																													180	0.04	1	0	0.04	0.04
8341		T8341C|(ORF1ab_polyprotein:T8076C(I2692I))|(ORF1a_polyprotein:T8076C(I2692I))									9	0.002	10	0.002					530	0.152											11	0.002	4	0.002	0.156	0.158
8344		C8344T|(ORF1ab_polyprotein:C8079T(D2693D))|(ORF1a_polyprotein:C8079T(D2693D))													2	0.002			268	0.068													2	0	0.07	0.07
8349		G8349A|(ORF1ab_polyprotein:G8084A(S2695N))|(ORF1a_polyprotein:G8084A(S2695N))					97	0.024			17	0.003	13	0.002													10	0.002			18	0.003	5	0.027	0.007	0.034
8373		T8373C|(ORF1ab_polyprotein:T8108C(V2703A))|(ORF1a_polyprotein:T8108C(V2703A))			4	0.001	6	0.001	9	0.002	13	0.002	18	0.003	2	0.001							3	0.002	8	0.002	9	0.002	7	0.001	9	0.001	11	0.006	0.012	0.018
8377		A8377-8377del|(ORF1ab_polyprotein:8112-8112del(2704fs))|(ORF1a_polyprotein:8112-8112del(2704fs))			35	0.012			11	0.002					2	0.001									4	0.001	7	0.001	6	0.001	10	0.001	7	0.014	0.005	0.019
8389	RATG13	C8389T|(ORF1ab_polyprotein:C8124T(N2708N))|(ORF1a_polyprotein:C8124T(N2708N))							169	0.026			12	0.002	3	0.002							2	0.001							10	0.001	5	0.026	0.006	0.032
8393		G8393A|(ORF1ab_polyprotein:G8128A(A2710T))|(ORF1a_polyprotein:G8128A(A2710T))	177	0.36	3109	0.974	2592	0.483	1553	0.232									1943	0.357	284	0.798			1754	0.453	1164	0.172	3576	0.604	182	0.023	10	2.049	2.407	4.456
8407		C8407T|(ORF1ab_polyprotein:C8142T(N2714N))|(ORF1a_polyprotein:C8142T(N2714N))									108	0.012			5	0.003															21	0.003	3	0.012	0.006	0.018
8420		A8420G|(ORF1ab_polyprotein:A8155G(M2719V))|(ORF1a_polyprotein:A8155G(M2719V))									122	0.014			2	0.001																	2	0.014	0.001	0.015
8432		G8432A|(ORF1ab_polyprotein:G8167A(E2723K))|(ORF1a_polyprotein:G8167A(E2723K))													2	0.001							2	0.001			588	0.08					3	0	0.082	0.082
8434		A8434G|(ORF1ab_polyprotein:A8169G(E2723E))|(ORF1a_polyprotein:A8169G(E2723E))																													195	0.023	1	0	0.023	0.023
8448		A8448-8448del|(ORF1ab_polyprotein:8183-8183del(2728fs))|(ORF1a_polyprotein:8183-8183del(2728fs))					160	0.026																									1	0.026	0	0.026
8482		T8482C|(ORF1ab_polyprotein:T8217C(P2739P))|(ORF1a_polyprotein:T8217C(P2739P))			20	0.006									27	0.016															216	0.026	3	0.006	0.042	0.048
8483		T8483C|(ORF1ab_polyprotein:T8218C(F2740L))|(ORF1a_polyprotein:T8218C(F2740L))									12	0.001	362	0.047									2	0.001									3	0.001	0.048	0.049
8506		T8506C|(ORF1ab_polyprotein:T8241C(T2747T))|(ORF1a_polyprotein:T8241C(T2747T))			35	0.01					167	0.018																					2	0.028	0	0.028
8529		C8529T|(ORF1ab_polyprotein:C8264T(T2755I))|(ORF1a_polyprotein:C8264T(T2755I))									123	0.014																					1	0.014	0	0.014
8534		A8534G|(ORF1ab_polyprotein:A8269G(K2757E))|(ORF1a_polyprotein:A8269G(K2757E))					219	0.038			23	0.003	13	0.002	3	0.002															19	0.002	5	0.041	0.006	0.047
8536	RATG13	G8536A|(ORF1ab_polyprotein:G8271A(K2757K))|(ORF1a_polyprotein:G8271A(K2757K))	23	0.046																			2	0.001									2	0.046	0.001	0.047
8551		T8551A|(ORF1ab_polyprotein:T8286A(G2762G))|(ORF1a_polyprotein:T8286A(G2762G))					12	0.002	13	0.002					3	0.002			8	0.001					8	0.002	19	0.003	10	0.002			7	0.004	0.01	0.014
8551		T8551C|(ORF1ab_polyprotein:T8286C(G2762G))|(ORF1a_polyprotein:T8286C(G2762G))			11	0.003	12	0.002			20	0.002	28	0.004	2	0.001			15	0.003			4	0.003			15	0.002	15	0.002	25	0.003	10	0.007	0.018	0.025
8597		C8597T|(ORF1ab_polyprotein:C8332T(L2778F))|(ORF1a_polyprotein:C8332T(L2778F))			81	0.02									2	0.001																	2	0.02	0.001	0.021
8597		C8597A|(ORF1ab_polyprotein:C8332A(L2778I))|(ORF1a_polyprotein:C8332A(L2778I))																					2	0.001							496	0.054	2	0	0.055	0.055
8622		T8622C|(ORF1ab_polyprotein:T8357C(I2786T))|(ORF1a_polyprotein:T8357C(I2786T))													66	0.039																	1	0	0.039	0.039
8638		A8638G|(ORF1ab_polyprotein:A8373G(T2791T))|(ORF1a_polyprotein:A8373G(T2791T))			7	0.002	9	0.002	9	0.001	12	0.001	9	0.001	4	0.002			12	0.002	2	0.007			10	0.002	10	0.001	11	0.002			11	0.006	0.017	0.023
8660		C8660T|(ORF1ab_polyprotein:C8395T(H2799Y))|(ORF1a_polyprotein:C8395T(H2799Y))							308	0.051																							1	0.051	0	0.051
8669		T8669C|(ORF1ab_polyprotein:T8404C(F2802L))|(ORF1a_polyprotein:T8404C(F2802L))			3	0.001					82	0.013																					2	0.014	0	0.014
8669		T8669-8669del|(ORF1ab_polyprotein:8404-8404del(2802fs))|(ORF1a_polyprotein:8404-8404del(2802fs))					107	0.027																									1	0.027	0	0.027
8671		T8671G|(ORF1ab_polyprotein:T8406G(F2802L))|(ORF1a_polyprotein:T8406G(F2802L))																									149	0.03					1	0	0.03	0.03
8672		T8672C|(ORF1ab_polyprotein:T8407C(S2803P))|(ORF1a_polyprotein:T8407C(S2803P))					110	0.028																									1	0.028	0	0.028
8673		C8673T|(ORF1ab_polyprotein:C8408T(S2803L))|(ORF1a_polyprotein:C8408T(S2803L))									17	0.003	14	0.003	3	0.003							4	0.004							11	0.002	5	0.003	0.012	0.015
8682		T8682C|(ORF1ab_polyprotein:T8417C(I2806T))|(ORF1a_polyprotein:T8417C(I2806T))	13	0.046	11	0.004	6	0.002			60	0.01			2	0.002																	5	0.062	0.002	0.064
8692		C8692A|(ORF1ab_polyprotein:C8427A(Y2809*))|(ORF1a_polyprotein:C8427A(Y2809*))			10	0.004			12	0.003			7	0.001	4	0.004			9	0.003					6	0.002	9	0.002	7	0.002	10	0.002	9	0.007	0.016	0.023
8698		T8698A|(ORF1ab_polyprotein:T8433A(A2811A))|(ORF1a_polyprotein:T8433A(A2811A))									23	0.007	23	0.008											2	0.001					20	0.006	4	0.007	0.015	0.022
8706		G8706T|(ORF1ab_polyprotein:G8441T(G2814V))|(ORF1a_polyprotein:G8441T(G2814V))					8	0.008	6	0.005	2	0.001	4	0.003	13	0.046			6	0.007	2	0.038	9	0.038	4	0.006	11	0.01	8	0.008	9	0.006	12	0.014	0.162	0.176
8708		G8708C|(ORF1ab_polyprotein:G8443C(G2815R))|(ORF1a_polyprotein:G8443C(G2815R))																					2	0.037									1	0	0.037	0.037
8710		8710-insertC|(ORF1ab_polyprotein:8445insertC(2815fs))|(ORF1a_polyprotein:8445insertC(2815fs))									3	0.015	3	0.049																			2	0.015	0.049	0.064
8717		C8717-8717del|(ORF1ab_polyprotein:8452-8452del(2818fs))|(ORF1a_polyprotein:8452-8452del(2818fs))																													3	0.019	1	0	0.019	0.019
8729		T8729C|(ORF1ab_polyprotein:T8464C(S2822P))|(ORF1a_polyprotein:T8464C(S2822P))									5	0.024																					1	0.024	0	0.024
8730		C8730A|(ORF1ab_polyprotein:C8465A(S2822Y))|(ORF1a_polyprotein:C8465A(S2822Y))									4	0.019																					1	0.019	0	0.019
8740		T8740G|(ORF1ab_polyprotein:T8475G(T2825T))|(ORF1a_polyprotein:T8475G(T2825T))																											3	0.023			1	0	0.023	0.023
8743		T8743C|(ORF1ab_polyprotein:T8478C(C2826C))|(ORF1a_polyprotein:T8478C(C2826C))					2	0.018																									1	0.018	0	0.018
8753		AA8753-8754del|(ORF1ab_polyprotein:8488-8489del(2830fs))|(ORF1a_polyprotein:8488-8489del(2830fs))							5	0.051																							1	0.051	0	0.051
8756		C8756T|(ORF1ab_polyprotein:C8491T(H2831Y))|(ORF1a_polyprotein:C8491T(H2831Y))							5	0.051	3	0.015																					2	0.066	0	0.066
8763		A8763T|(ORF1ab_polyprotein:A8498T(D2833V))|(ORF1a_polyprotein:A8498T(D2833V))					2	0.019																									1	0.019	0	0.019
8763		A8763G|(ORF1ab_polyprotein:A8498G(D2833G))|(ORF1a_polyprotein:A8498G(D2833G))																									4	0.038					1	0	0.038	0.038
8764		T8764-8764del|(ORF1ab_polyprotein:8499-8499del(2833fs))|(ORF1a_polyprotein:8499-8499del(2833fs))							4	0.043																							1	0.043	0	0.043
8768		G8768T|(ORF1ab_polyprotein:G8503T(D2835Y))|(ORF1a_polyprotein:G8503T(D2835Y))																													11	0.068	1	0	0.068	0.068
8776		G8776T|(ORF1ab_polyprotein:G8511T(W2837C))|(ORF1a_polyprotein:G8511T(W2837C))					2	0.018																									1	0.018	0	0.018
8782	RATG13	C8782T|(ORF1ab_polyprotein:C8517T(S2839S))|(ORF1a_polyprotein:C8517T(S2839S))					3	0.028																									1	0.028	0	0.028
8784		A8784G|(ORF1ab_polyprotein:A8519G(Q2840R))|(ORF1a_polyprotein:A8519G(Q2840R))					3	0.034																									1	0.034	0	0.034
8787		G8787A|(ORF1ab_polyprotein:G8522A(R2841H))|(ORF1a_polyprotein:G8522A(R2841H))																									2	0.019					1	0	0.019	0.019
8788		T8788C|(ORF1ab_polyprotein:T8523C(R2841R))|(ORF1a_polyprotein:T8523C(R2841R))							2	0.023																							1	0.023	0	0.023
8801		A8801G|(ORF1ab_polyprotein:A8536G(T2846A))|(ORF1a_polyprotein:A8536G(T2846A))																									2	0.019					1	0	0.019	0.019
8802		C8802T|(ORF1ab_polyprotein:C8537T(T2846I))|(ORF1a_polyprotein:C8537T(T2846I))							3	0.034																							1	0.034	0	0.034
8809		C8809T|(ORF1ab_polyprotein:C8544T(D2848D))|(ORF1a_polyprotein:C8544T(D2848D))			3	0.017																											1	0.017	0	0.017
8818	RATG13	C8818T|(ORF1ab_polyprotein:C8553T(C2851C))|(ORF1a_polyprotein:C8553T(C2851C))			2	0.011					3	0.014																			8	0.054	3	0.025	0.054	0.079
8829		C8829T|(ORF1ab_polyprotein:C8564T(A2855V))|(ORF1a_polyprotein:C8564T(A2855V))																											8	0.071	2	0.014	2	0	0.085	0.085
8830		T8830A|(ORF1ab_polyprotein:T8565A(A2855A))|(ORF1a_polyprotein:T8565A(A2855A))																													2	0.014	1	0	0.014	0.014
8835		T8835C|(ORF1ab_polyprotein:T8570C(V2857A))|(ORF1a_polyprotein:T8570C(V2857A))	17	0.739																													1	0.739	0	0.739
8838		T8838C|(ORF1ab_polyprotein:T8573C(I2858T))|(ORF1a_polyprotein:T8573C(I2858T))					6	0.065																									1	0.065	0	0.065
8862		T8862C|(ORF1ab_polyprotein:T8597C(V2866A))|(ORF1a_polyprotein:T8597C(V2866A))					2	0.031																									1	0.031	0	0.031
8886		T8886C|(ORF1ab_polyprotein:T8621C(L2874S))|(ORF1a_polyprotein:T8621C(L2874S))					2	0.031																									1	0.031	0	0.031
8915		T8915G|(ORF1ab_polyprotein:T8650G(F2884V))|(ORF1a_polyprotein:T8650G(F2884V))	19	0.211	4	0.042			6	0.125																							3	0.378	0	0.378
8923		T8923C|(ORF1ab_polyprotein:T8658C(P2886P))|(ORF1a_polyprotein:T8658C(P2886P))																									2	0.031					1	0	0.031	0.031
8938		A8938T|(ORF1ab_polyprotein:A8673T(A2891A))|(ORF1a_polyprotein:A8673T(A2891A))											4	0.017																			1	0	0.017	0.017
8946		A8946G|(ORF1ab_polyprotein:A8681G(N2894S))|(ORF1a_polyprotein:A8681G(N2894S))									61	0.076													27	0.106							2	0.076	0.106	0.182
8947		C8947T|(ORF1ab_polyprotein:C8682T(N2894N))|(ORF1a_polyprotein:C8682T(N2894N))			2	0.003	17	0.034			4	0.004																					3	0.041	0	0.041
8949		T8949C|(ORF1ab_polyprotein:T8684C(I2895T))|(ORF1a_polyprotein:T8684C(I2895T))																							13	0.042							1	0	0.042	0.042
8949		T8949G|(ORF1ab_polyprotein:T8684G(I2895S))|(ORF1a_polyprotein:T8684G(I2895S))			2	0.003			4	0.011	8	0.008	6	0.009					2	0.004			2	0.02			3	0.005	2	0.003	9	0.01	9	0.022	0.051	0.073
8956	RATG13	C8956T|(ORF1ab_polyprotein:C8691T(Y2897Y))|(ORF1a_polyprotein:C8691T(Y2897Y))					42	0.045			2	0.001	5	0.004													8	0.008			14	0.009	5	0.046	0.021	0.067
8959		A8959T|(ORF1ab_polyprotein:A8694T(T2898T))|(ORF1a_polyprotein:A8694T(T2898T))							2	0.003	7	0.004	7	0.006																	6	0.004	4	0.007	0.01	0.017
8961		C8961T|(ORF1ab_polyprotein:C8696T(P2899L))|(ORF1a_polyprotein:C8696T(P2899L))									8	0.004	7	0.006																	6	0.004	3	0.004	0.01	0.014
8964		C8964T|(ORF1ab_polyprotein:C8699T(S2900L))|(ORF1a_polyprotein:C8699T(S2900L))									98	0.045															2	0.002					2	0.045	0.002	0.047
8964		C8964A|(ORF1ab_polyprotein:C8699A(S2900*))|(ORF1a_polyprotein:C8699A(S2900*))																									76	0.066					1	0	0.066	0.066
8965		A8965G|(ORF1ab_polyprotein:A8700G(S2900S))|(ORF1a_polyprotein:A8700G(S2900S))									470	0.217																					1	0.217	0	0.217
8967		A8967C|(ORF1ab_polyprotein:A8702C(K2901T))|(ORF1a_polyprotein:A8702C(K2901T))													2	0.011			3	0.003													2	0	0.014	0.014
8967		A8967G|(ORF1ab_polyprotein:A8702G(K2901R))|(ORF1a_polyprotein:A8702G(K2901R))													11	0.059																	1	0	0.059	0.059
8971		T8971G|(ORF1ab_polyprotein:T8706G(L2902L))|(ORF1a_polyprotein:T8706G(L2902L))													3	0.014																	1	0	0.014	0.014
8986		C8986T|(ORF1ab_polyprotein:C8721T(D2907D))|(ORF1a_polyprotein:C8721T(D2907D))	16	0.254	29	0.021	722	0.498	751	0.805	2486	0.953	1586	0.997					568	0.445					438	0.611	1201	0.805	538	0.375	1894	0.874	11	2.531	4.107	6.638
8987		T8987C|(ORF1ab_polyprotein:T8722C(F2908L))|(ORF1a_polyprotein:T8722C(F2908L))					60	0.041																									1	0.041	0	0.041
8991		C8991T|(ORF1ab_polyprotein:C8726T(A2909V))|(ORF1a_polyprotein:C8726T(A2909V))			2	0.001	2	0.001			15	0.006	4	0.002					2	0.002							2	0.001	122	0.083	4	0.002	8	0.008	0.09	0.098
8996		T8996G|(ORF1ab_polyprotein:T8731G(S2911A))|(ORF1a_polyprotein:T8731G(S2911A))					2	0.001															14	0.058									2	0.001	0.058	0.059
9006		T9006C|(ORF1ab_polyprotein:T8741C(V2914A))|(ORF1a_polyprotein:T8741C(V2914A))			3	0.002	2	0.001	2	0.002	3	0.001	2	0.001					2	0.001					4	0.005	5	0.003	2	0.001	7	0.003	10	0.006	0.014	0.02
9042		C9042T|(ORF1ab_polyprotein:C8777T(S2926F))|(ORF1a_polyprotein:C8777T(S2926F))	11	0.407					50	0.045	134	0.043																					3	0.495	0	0.495
9048		A9048T|(ORF1ab_polyprotein:A8783T(K2928M))|(ORF1a_polyprotein:A8783T(K2928M))					2	0.001																			59	0.032			3	0.001	3	0.001	0.033	0.034
9051		C9051T|(ORF1ab_polyprotein:C8786T(P2929L))|(ORF1a_polyprotein:C8786T(P2929L))					3	0.001											40	0.022					2	0.002							3	0.001	0.024	0.025
9053		G9053T|(ORF1ab_polyprotein:G8788T(V2930L))|(ORF1a_polyprotein:G8788T(V2930L))	17	0.586	63	0.038	1142	0.558	1025	0.82	3180	0.958	1969	0.995					885	0.491					615	0.609	1600	0.806	861	0.417	2523	0.872	11	2.96	4.19	7.15
9073	RATG13	C9073T|(ORF1ab_polyprotein:C8808T(T2936T))|(ORF1a_polyprotein:C8808T(T2936T))					4	0.002											140	0.079					2	0.002	2	0.001	2	0.001			5	0.002	0.083	0.085
9112	RATG13	C9112T|(ORF1ab_polyprotein:C8847T(R2949R))|(ORF1a_polyprotein:C8847T(R2949R))			40	0.024																					2	0.001					2	0.024	0.001	0.025
9114		C9114A|(ORF1ab_polyprotein:C8849A(P2950H))|(ORF1a_polyprotein:C8849A(P2950H))					2	0.001			93	0.029															2	0.001					3	0.03	0.001	0.031
9127		TG9127-9128del|(ORF1ab_polyprotein:TATGTG8860-8865TATCinsert(YV2954-2955Yfsinsert))|(ORF1a_polyprotein:TATGTG8860-8865TATCinsert(YV2954-2955Yfsinsert))					29	0.015																									1	0.015	0	0.015
9130		G9130C|(ORF1ab_polyprotein:TATGTG8860-8865TATCinsert(YV2954-2955Yfsinsert))|(ORF1a_polyprotein:TATGTG8860-8865TATCinsert(YV2954-2955Yfsinsert))					29	0.015																									1	0.015	0	0.015
9130		G9130T|(ORF1ab_polyprotein:G8865T(V2955V))|(ORF1a_polyprotein:G8865T(V2955V))									97	0.029															109	0.057					2	0.029	0.057	0.086
9131		C9131T|(ORF1ab_polyprotein:C8866T(L2956F))|(ORF1a_polyprotein:C8866T(L2956F))							3	0.002	11	0.003	5	0.002	2	0.005									2	0.002	2	0.001			3	0.001	7	0.005	0.011	0.016
9133		C9133T|(ORF1ab_polyprotein:C8868T(L2956L))|(ORF1a_polyprotein:C8868T(L2956L))					3	0.002							18	0.046																	2	0.002	0.046	0.048
9142		C9142T|(ORF1ab_polyprotein:C8877T(G2959G))|(ORF1a_polyprotein:C8877T(G2959G))					44	0.023					2	0.001					105	0.06							51	0.027					4	0.023	0.088	0.111
9143		T9143C|(ORF1ab_polyprotein:T8878C(S2960P))|(ORF1a_polyprotein:T8878C(S2960P))					45	0.024																									1	0.024	0	0.024
9144		C9144T|(ORF1ab_polyprotein:C8879T(S2960F))|(ORF1a_polyprotein:C8879T(S2960F))			2	0.001			29	0.022																							2	0.023	0	0.023
9153		A9153T|(ORF1ab_polyprotein:A8888T(Q2963L))|(ORF1a_polyprotein:A8888T(Q2963L))			2	0.001			4	0.003	11	0.003	4	0.002	2	0.005											3	0.002					6	0.007	0.009	0.016
9162		A9162G|(ORF1ab_polyprotein:A8897G(N2966S))|(ORF1a_polyprotein:A8897G(N2966S))					53	0.027	2	0.002	7	0.002							2	0.001									3	0.001			5	0.031	0.002	0.033
9164		A9164T|(ORF1ab_polyprotein:A8899T(T2967S))|(ORF1a_polyprotein:A8899T(T2967S))			3	0.002	2	0.001	3	0.002	4	0.001							5	0.003					2	0.002	5	0.003	7	0.003	4	0.001	9	0.006	0.012	0.018
9164		A9164G|(ORF1ab_polyprotein:A8899G(T2967A))|(ORF1a_polyprotein:A8899G(T2967A))			4	0.002	9	0.005	5	0.004	11	0.003	6	0.003					5	0.003					4	0.004	5	0.003	5	0.002	7	0.002	10	0.014	0.017	0.031
9165		C9165T|(ORF1ab_polyprotein:C8900T(T2967I))|(ORF1a_polyprotein:C8900T(T2967I))																									163	0.081			92	0.031	2	0	0.112	0.112
9168		A9168T|(ORF1ab_polyprotein:A8903T(Y2968F))|(ORF1a_polyprotein:A8903T(Y2968F))			2	0.001	7	0.004											5	0.003					2	0.002	3	0.002	4	0.002	4	0.001	7	0.005	0.01	0.015
9168		A9168G|(ORF1ab_polyprotein:A8903G(Y2968C))|(ORF1a_polyprotein:A8903G(Y2968C))			4	0.002	4	0.002	6	0.005	13	0.004	5	0.002					3	0.002					5	0.005	5	0.003	7	0.003	11	0.004	10	0.013	0.019	0.032
9190		G9190T|(ORF1ab_polyprotein:G8925T(V2975V))|(ORF1a_polyprotein:G8925T(V2975V))									47	0.012	90	0.04					3	0.001											190	0.058	4	0.012	0.099	0.111
9228		C9228T|(ORF1ab_polyprotein:C8963T(T2988I))|(ORF1a_polyprotein:C8963T(T2988I))					61	0.026																									1	0.026	0	0.026
9229		T9229G|(ORF1ab_polyprotein:T8964G(T2988T))|(ORF1a_polyprotein:T8964G(T2988T))									61	0.015																					1	0.015	0	0.015
9233		G9233T|(ORF1ab_polyprotein:G8968T(E2990*))|(ORF1a_polyprotein:G8968T(E2990*))							74	0.036																							1	0.036	0	0.036
9236		A9236G|(ORF1ab_polyprotein:A8971G(R2991G))|(ORF1a_polyprotein:A8971G(R2991G))									5	0.001			11	0.022																	2	0.001	0.022	0.023
9254		T9254C|(ORF1ab_polyprotein:T8989C(C2997R))|(ORF1a_polyprotein:T8989C(C2997R))					33	0.014																							5	0.002	2	0.014	0.002	0.016
9267		G9267T|(ORF1ab_polyprotein:G9002T(S3001I))|(ORF1a_polyprotein:G9002T(S3001I))													14	0.028																	1	0	0.028	0.028
9298		C9298T|(ORF1ab_polyprotein:C9033T(Y3011Y))|(ORF1a_polyprotein:C9033T(Y3011Y))	2	0.1	3	0.001			3	0.002																					4	0.002	4	0.103	0.002	0.105
9313		A9313T|(ORF1ab_polyprotein:A9048T(G3016G))|(ORF1a_polyprotein:A9048T(G3016G))					6	0.004	2	0.001	3	0.001	4	0.003													4	0.003	8	0.004			6	0.006	0.01	0.016
9314		G9314T|(ORF1ab_polyprotein:G9049T(V3017F))|(ORF1a_polyprotein:G9049T(V3017F))																											47	0.025			1	0	0.025	0.025
9344		C9344T|(ORF1ab_polyprotein:C9079T(L3027F))|(ORF1a_polyprotein:C9079T(L3027F))	2	0.154	7	0.005	2	0.002							256	1			2	0.002			188	0.855					2	0.001			7	0.161	1.858	2.019
9348		C9348T|(ORF1ab_polyprotein:C9083T(T3028I))|(ORF1a_polyprotein:C9083T(T3028I))			3	0.002													52	0.048													2	0.002	0.048	0.05
9360		C9360T|(ORF1ab_polyprotein:C9095T(T3032I))|(ORF1a_polyprotein:C9095T(T3032I))											55	0.055					39	0.035			2	0.009	36	0.08	102	0.094			3	0.002	6	0	0.275	0.275
9370		T9370C|(ORF1ab_polyprotein:T9105C(I3035I))|(ORF1a_polyprotein:T9105C(I3035I))					34	0.03	2	0.001																							2	0.031	0	0.031
9388		G9388A|(ORF1ab_polyprotein:G9123A(L3041L))|(ORF1a_polyprotein:G9123A(L3041L))																					8	0.034			2	0.002					2	0	0.036	0.036
9391		C9391T|(ORF1ab_polyprotein:C9126T(D3042D))|(ORF1a_polyprotein:C9126T(D3042D))					3	0.003							3	0.011																	2	0.003	0.011	0.014
9413		G9413-9413del|(ORF1ab_polyprotein:9148-9148del(3050fs))|(ORF1a_polyprotein:9148-9148del(3050fs))																											51	0.032			1	0	0.032	0.032
9417		G9417T|(ORF1ab_polyprotein:G9152T(G3051V))|(ORF1a_polyprotein:G9152T(G3051V))					37	0.03																									1	0.03	0	0.03
9418		T9418C|(ORF1ab_polyprotein:T9153C(G3051G))|(ORF1a_polyprotein:T9153C(G3051G))					2	0.002			106	0.046																	2	0.001			3	0.048	0.001	0.049
9419		A9419G|(ORF1ab_polyprotein:A9154G(I3052V))|(ORF1a_polyprotein:A9154G(I3052V))																					29	0.116					2	0.001			2	0	0.117	0.117
9422		G9422T|(ORF1ab_polyprotein:G9157T(V3053L))|(ORF1a_polyprotein:G9157T(V3053L))																											42	0.025			1	0	0.025	0.025
9424		A9424G|(ORF1ab_polyprotein:A9159G(V3053V))|(ORF1a_polyprotein:A9159G(V3053V))			4	0.003									257	1							212	0.865									3	0.003	1.865	1.868
9430		C9430T|(ORF1ab_polyprotein:C9165T(I3055I))|(ORF1a_polyprotein:C9165T(I3055I))			10	0.007	34	0.029																					3	0.002			3	0.036	0.002	0.038
9441		G9441T|(ORF1ab_polyprotein:G9176T(C3059F))|(ORF1a_polyprotein:G9176T(C3059F))							2	0.001	24	0.011							4	0.004													3	0.012	0.004	0.016
9451		C9451T|(ORF1ab_polyprotein:C9186T(Y3062Y))|(ORF1a_polyprotein:C9186T(Y3062Y))	4	0.286	5	0.004																											2	0.29	0	0.29
9487		C9487T|(ORF1ab_polyprotein:C9222T(Y3074Y))|(ORF1a_polyprotein:C9222T(Y3074Y))					34	0.015																									1	0.015	0	0.015
9491		C9491T|(ORF1ab_polyprotein:C9226T(H3076Y))|(ORF1a_polyprotein:C9226T(H3076Y))							98	0.024	71	0.013	11	0.003											62	0.031					11	0.002	5	0.037	0.036	0.073
9497		G9497T|(ORF1ab_polyprotein:G9232T(V3078F))|(ORF1a_polyprotein:G9232T(V3078F))			8	0.003					6	0.001	6	0.001	23	0.021			4	0.001					4	0.002	4	0.001	15	0.004			8	0.004	0.03	0.034
9498		T9498C|(ORF1ab_polyprotein:T9233C(V3078A))|(ORF1a_polyprotein:T9233C(V3078A))					5	0.001			29	0.005	38	0.009	2	0.002											4	0.001	6	0.001	32	0.007	7	0.006	0.02	0.026
9519		T9519C|(ORF1ab_polyprotein:T9254C(F3085S))|(ORF1a_polyprotein:T9254C(F3085S))																											187	0.036			1	0	0.036	0.036
9520		C9520T|(ORF1ab_polyprotein:C9255T(F3085F))|(ORF1a_polyprotein:C9255T(F3085F))									33	0.004	28	0.005	2	0.001															32	0.005	4	0.004	0.011	0.015
9529		A9529T|(ORF1ab_polyprotein:A9264T(S3088S))|(ORF1a_polyprotein:A9264T(S3088S))	2	0.004			103	0.021							4	0.003													6	0.001	7	0.001	5	0.025	0.005	0.03
9532		C9532T|(ORF1ab_polyprotein:C9267T(F3089F))|(ORF1a_polyprotein:C9267T(F3089F))											11	0.002							2	0.004	142	0.072							11	0.002	4	0	0.08	0.08
9534		C9534T|(ORF1ab_polyprotein:C9269T(T3090I))|(ORF1a_polyprotein:C9269T(T3090I))	35	0.055	12	0.003									1632	0.997							1935	0.984							236	0.031	5	0.058	2.012	2.07
9535		T9535C|(ORF1ab_polyprotein:T9270C(T3090T))|(ORF1a_polyprotein:T9270C(T3090T))							209	0.033									133	0.027													2	0.033	0.027	0.06
9559		C9559T|(ORF1ab_polyprotein:C9294T(Y3098Y))|(ORF1a_polyprotein:C9294T(Y3098Y))			13	0.003	96	0.016	471	0.071	283	0.031	1959	0.258					386	0.075							929	0.149	185	0.029	2101	0.257	9	0.121	0.768	0.889
9560		T9560C|(ORF1ab_polyprotein:T9295C(S3099P))|(ORF1a_polyprotein:T9295C(S3099P))	257	0.347	20	0.005																											2	0.352	0	0.352
9562		A9562G|(ORF1ab_polyprotein:A9297G(S3099S))|(ORF1a_polyprotein:A9297G(S3099S))	2	0.003			121	0.02											230	0.044	2	0.003	4	0.001			100	0.016					6	0.023	0.064	0.087
9565	RATG13	C9565T|(ORF1ab_polyprotein:C9300T(F3100F))|(ORF1a_polyprotein:C9300T(F3100F))											589	0.071									3	0.001							930	0.103	3	0	0.175	0.175
9574	RATG13	T9574C|(ORF1ab_polyprotein:T9309C(G3103G))|(ORF1a_polyprotein:T9309C(G3103G))	3	0.004	7	0.002	11	0.002	13	0.002	21	0.002	16	0.002	13	0.005			8	0.001			9	0.003	10	0.002	11	0.002	12	0.002	29	0.003	13	0.012	0.02	0.032
9576		T9576C|(ORF1ab_polyprotein:T9311C(V3104A))|(ORF1a_polyprotein:T9311C(V3104A))	2	0.002					10	0.001			13	0.002	49	0.019			7	0.001					5	0.001			12	0.002	12	0.001	8	0.003	0.026	0.029
9577		T9577C|(ORF1ab_polyprotein:T9312C(V3104V))|(ORF1a_polyprotein:T9312C(V3104V))											241	0.028																			1	0	0.028	0.028
9611		C9611T|(ORF1ab_polyprotein:C9346T(L3116F))|(ORF1a_polyprotein:C9346T(L3116F))							201	0.027	87	0.008															396	0.057					3	0.035	0.057	0.092
9615		C9615T|(ORF1ab_polyprotein:C9350T(T3117I))|(ORF1a_polyprotein:C9350T(T3117I))	302	0.342	25	0.006							10	0.001																	10	0.001	4	0.348	0.002	0.35
9628		T9628C|(ORF1ab_polyprotein:T9363C(S3121S))|(ORF1a_polyprotein:T9363C(S3121S))			9	0.002									38	0.014																	2	0.002	0.014	0.016
9638		C9638T|(ORF1ab_polyprotein:C9373T(H3125Y))|(ORF1a_polyprotein:C9373T(H3125Y))																													209	0.021	1	0	0.021	0.021
9650		A9650T|(ORF1ab_polyprotein:A9385T(M3129L))|(ORF1a_polyprotein:A9385T(M3129L))					11	0.002	14	0.002	20	0.002	16	0.002	9	0.004			10	0.002			7	0.002	14	0.003	9	0.001	12	0.002	11	0.001	11	0.006	0.017	0.023
9665		C9665T|(ORF1ab_polyprotein:C9400T(P3134S))|(ORF1a_polyprotein:C9400T(P3134S))											325	0.036																	965	0.099	2	0	0.135	0.135
9671		G9671T|(ORF1ab_polyprotein:G9406T(V3136L))|(ORF1a_polyprotein:G9406T(V3136L))	88	0.099			8	0.001	8	0.001	11	0.001	10	0.001	64	0.024			7	0.001			6	0.002	10	0.002	9	0.001	269	0.037	10	0.001	12	0.102	0.069	0.171
9700		C9700T|(ORF1ab_polyprotein:C9435T(I3145I))|(ORF1a_polyprotein:C9435T(I3145I))	61	0.074	5	0.001																											2	0.075	0	0.075
9738		G9738T|(ORF1ab_polyprotein:G9473T(S3158I))|(ORF1a_polyprotein:G9473T(S3158I))	55	0.072																													1	0.072	0	0.072
9744		A9744T|(ORF1ab_polyprotein:A9479T(Y3160F))|(ORF1a_polyprotein:A9479T(Y3160F))			6	0.002	12	0.002	7	0.001					6	0.003			10	0.002					10	0.003	8	0.001	13	0.002			8	0.005	0.011	0.016
9744		A9744G|(ORF1ab_polyprotein:A9479G(Y3160C))|(ORF1a_polyprotein:A9479G(Y3160C))			4	0.001	14	0.003	12	0.002	15	0.002	16	0.002	3	0.001			7	0.002			3	0.001	7	0.002	15	0.003	12	0.002	13	0.002	12	0.008	0.015	0.023
9756		G9756T|(ORF1ab_polyprotein:G9491T(R3164L))|(ORF1a_polyprotein:G9491T(R3164L))	41	0.056															5	0.001													2	0.056	0.001	0.057
9758		G9758A|(ORF1ab_polyprotein:G9493A(V3165I))|(ORF1a_polyprotein:G9493A(V3165I))					84	0.016					109	0.015																			2	0.016	0.015	0.031
9758		G9758T|(ORF1ab_polyprotein:G9493T(V3165L))|(ORF1a_polyprotein:G9493T(V3165L))	41	0.056																													1	0.056	0	0.056
9761		G9761T|(ORF1ab_polyprotein:G9496T(V3166F))|(ORF1a_polyprotein:G9496T(V3166F))							177	0.028																							1	0.028	0	0.028
9773		G9773A|(ORF1ab_polyprotein:G9508A(V3170I))|(ORF1a_polyprotein:G9508A(V3170I))																									189	0.037					1	0	0.037	0.037
9778		C9778T|(ORF1ab_polyprotein:C9513T(S3171S))|(ORF1a_polyprotein:C9513T(S3171S))	68	0.113	26	0.008	349	0.078	355	0.066	43	0.006																					5	0.271	0	0.271
9781		T9781C|(ORF1ab_polyprotein:T9516C(F3172F))|(ORF1a_polyprotein:T9516C(F3172F))													57	0.031																	1	0	0.031	0.031
9789		T9789A|(ORF1ab_polyprotein:T9524A(F3175Y))|(ORF1a_polyprotein:T9524A(F3175Y))													25	0.015																	1	0	0.015	0.015
9798		C9798T|(ORF1ab_polyprotein:C9533T(A3178V))|(ORF1a_polyprotein:C9533T(A3178V))									219	0.029															118	0.023					2	0.029	0.023	0.052
9802		G9802A|(ORF1ab_polyprotein:G9537A(A3179A))|(ORF1a_polyprotein:G9537A(A3179A))													28	0.016															8	0.001	2	0	0.017	0.017
9803	RATG13	C9803T|(ORF1ab_polyprotein:C9538T(L3180L))|(ORF1a_polyprotein:C9538T(L3180L))					87	0.019							3	0.002			144	0.034			53	0.025									4	0.019	0.061	0.08
9809		A9809T|(ORF1ab_polyprotein:A9544T(T3182S))|(ORF1a_polyprotein:A9544T(T3182S))					7	0.002	10	0.002	9	0.001	15	0.003	3	0.002			8	0.002			7	0.004	4	0.001	12	0.002	10	0.002	16	0.002	11	0.005	0.018	0.023
9809		A9809G|(ORF1ab_polyprotein:A9544G(T3182A))|(ORF1a_polyprotein:A9544G(T3182A))			8	0.002	9	0.002	12	0.002	23	0.003	13	0.002	6	0.004			13	0.003	2	0.002	7	0.004	7	0.002	8	0.002	11	0.002	16	0.002	13	0.009	0.023	0.032
9812		T9812C|(ORF1ab_polyprotein:T9547C(F3183L))|(ORF1a_polyprotein:T9547C(F3183L))					60	0.014			23	0.003																					2	0.017	0	0.017
9824		A9824-9824del|(ORF1ab_polyprotein:9559-9559del(3187fs))|(ORF1a_polyprotein:9559-9559del(3187fs))																							33	0.014							1	0	0.014	0.014
9831		T9831G|(ORF1ab_polyprotein:T9566G(M3189R))|(ORF1a_polyprotein:T9566G(M3189R))																							46	0.019							1	0	0.019	0.019
9832		G9832A|(ORF1ab_polyprotein:G9567A(M3189I))|(ORF1a_polyprotein:G9567A(M3189I))	30	0.027									5	0.001																			2	0.027	0.001	0.028
9832		G9832T|(ORF1ab_polyprotein:G9567T(M3189I))|(ORF1a_polyprotein:G9567T(M3189I))			11	0.004			113	0.025					2	0.002							2	0.001									4	0.029	0.003	0.032
9848		A9848G|(ORF1ab_polyprotein:A9583G(S3195G))|(ORF1a_polyprotein:A9583G(S3195G))			30	0.011					22	0.004	14	0.003									2	0.002							17	0.003	5	0.015	0.008	0.023
9862		A9862G|(ORF1ab_polyprotein:A9597G(L3199L))|(ORF1a_polyprotein:A9597G(L3199L))			2	0.001																					67	0.037					2	0.001	0.037	0.038
9863		C9863T|(ORF1ab_polyprotein:C9598T(P3200S))|(ORF1a_polyprotein:C9598T(P3200S))			2	0.001					11	0.004	8	0.003															5	0.002	11	0.004	5	0.005	0.009	0.014
9866		C9866T|(ORF1ab_polyprotein:C9601T(L3201F))|(ORF1a_polyprotein:C9601T(L3201F))	23	0.018	11	0.006									25	0.066					284	0.315	135	0.293									5	0.024	0.674	0.698
9867		T9867C|(ORF1ab_polyprotein:T9602C(L3201P))|(ORF1a_polyprotein:T9602C(L3201P))			27	0.014																											1	0.014	0	0.014
9891		C9891T|(ORF1ab_polyprotein:C9626T(A3209V))|(ORF1a_polyprotein:C9626T(A3209V))					104	0.048											94	0.047							112	0.05			104	0.029	4	0.048	0.126	0.174
9905		T9905C|(ORF1ab_polyprotein:T9640C(Y3214H))|(ORF1a_polyprotein:T9640C(Y3214H))			3	0.001					8	0.002	7	0.002	2	0.004					4	0.003									7	0.002	6	0.003	0.011	0.014
9905		T9905A|(ORF1ab_polyprotein:T9640A(Y3214N))|(ORF1a_polyprotein:T9640A(Y3214N))	2	0.001					3	0.001	8	0.002	8	0.003	2	0.004									3	0.003	4	0.002			9	0.002	8	0.004	0.014	0.018
9913		T9913C|(ORF1ab_polyprotein:T9648C(Y3216Y))|(ORF1a_polyprotein:T9648C(Y3216Y))									4	0.001	226	0.074																			2	0.001	0.074	0.075
9917		AG9917-9918del|(ORF1ab_polyprotein:9652-9653del(3218fs))|(ORF1a_polyprotein:9652-9653del(3218fs))	49	0.027																													1	0.027	0	0.027
9918		G9918T|(ORF1ab_polyprotein:G9653T(S3218I))|(ORF1a_polyprotein:G9653T(S3218I))					88	0.039																									1	0.039	0	0.039
9924		C9924T|(ORF1ab_polyprotein:C9659T(A3220V))|(ORF1a_polyprotein:C9659T(A3220V))							80	0.028	24	0.006																	308	0.115	105	0.028	4	0.034	0.143	0.177
9927		T9927C|(ORF1ab_polyprotein:T9662C(M3221T))|(ORF1a_polyprotein:T9662C(M3221T))					3	0.001			85	0.021							3	0.001													3	0.022	0.001	0.023
9929		G9929T|(ORF1ab_polyprotein:G9664T(D3222Y))|(ORF1a_polyprotein:G9664T(D3222Y))									75	0.017									3	0.002							4	0.001			3	0.017	0.003	0.02
9930		A9930G|(ORF1ab_polyprotein:A9665G(D3222G))|(ORF1a_polyprotein:A9665G(D3222G))									72	0.017																					1	0.017	0	0.017
9935		A9935G|(ORF1ab_polyprotein:A9670G(T3224A))|(ORF1a_polyprotein:A9670G(T3224A))	2	0.001			64	0.026													2	0.001											3	0.027	0.001	0.028
9943		C9943T|(ORF1ab_polyprotein:C9678T(Y3226Y))|(ORF1a_polyprotein:C9678T(Y3226Y))			16	0.006							151	0.048	26	0.051																	3	0.006	0.099	0.105
9953		G9953T|(ORF1ab_polyprotein:G9688T(A3230S))|(ORF1a_polyprotein:G9688T(A3230S))			3	0.001																							94	0.036			2	0.001	0.036	0.037
9969		C9969A|(ORF1ab_polyprotein:C9704A(A3235E))|(ORF1a_polyprotein:C9704A(A3235E))	12	0.007																											80	0.022	2	0.007	0.022	0.029
9974		G9974T|(ORF1ab_polyprotein:G9709T(A3237S))|(ORF1a_polyprotein:G9709T(A3237S))					57	0.025	3	0.001																			6	0.002			3	0.026	0.002	0.028
9979		C9979T|(ORF1ab_polyprotein:C9714T(L3238L))|(ORF1a_polyprotein:C9714T(L3238L))																									209	0.087			243	0.063	2	0	0.15	0.15
10007		G10007A|(ORF1ab_polyprotein:G9742A(V3248I))|(ORF1a_polyprotein:G9742A(V3248I))	208	0.109			112	0.049			51	0.012													2	0.002							4	0.17	0.002	0.172
10012		T10012A|(ORF1ab_polyprotein:T9747A(L3249L))|(ORF1a_polyprotein:T9747A(L3249L))																											219	0.08			1	0	0.08	0.08
10021		A10021T|(ORF1ab_polyprotein:A9756T(P3252P))|(ORF1a_polyprotein:A9756T(P3252P))	4	0.002	5	0.002	6	0.003	3	0.001	4	0.001											2	0.003	4	0.004	5	0.002	3	0.001	4	0.001	10	0.009	0.011	0.02
10021		A10021G|(ORF1ab_polyprotein:A9756G(P3252P))|(ORF1a_polyprotein:A9756G(P3252P))	228	0.123	5	0.002	3	0.001	4	0.001	5	0.001	6	0.002													4	0.002	6	0.002	10	0.003	9	0.128	0.009	0.137
10029		C10029T|(ORF1ab_polyprotein:ACC9763-9765ATT(T3255I))|(ORF1a_polyprotein:ACC9763-9765ATT(T3255I))							87	0.032																							1	0.032	0	0.032
10029		C10029T|(ORF1ab_polyprotein:C9764T(T3255I))|(ORF1a_polyprotein:C9764T(T3255I))	1765	0.997	2238	0.998	2031	0.932	2592	0.962	3816	0.998	2870	0.995	467	0.998			1979	0.947	1257	1	577	0.99	1066	0.993	2076	0.932	2593	0.995	3373	0.96	14	4.887	8.81	13.697
10030		C10030T|(ORF1ab_polyprotein:ACC9763-9765ATT(T3255I))|(ORF1a_polyprotein:ACC9763-9765ATT(T3255I))							87	0.032																							1	0.032	0	0.032
10037		A10037T|(ORF1ab_polyprotein:A9772T(T3258S))|(ORF1a_polyprotein:A9772T(T3258S))	6	0.003			8	0.004	5	0.002					2	0.004			3	0.001					3	0.003	6	0.003	9	0.003	4	0.001	9	0.009	0.015	0.024
10037		A10037C|(ORF1ab_polyprotein:A9772C(T3258P))|(ORF1a_polyprotein:A9772C(T3258P))					10	0.004	8	0.003	4	0.001	4	0.001	3	0.006			6	0.003			3	0.005	4	0.004	7	0.003	4	0.001	5	0.001	11	0.008	0.024	0.032
10037		A10037G|(ORF1ab_polyprotein:A9772G(T3258A))|(ORF1a_polyprotein:A9772G(T3258A))	3	0.002	3	0.001	8	0.004	6	0.002	11	0.003	7	0.002	2	0.004			13	0.006	4	0.003			5	0.005	8	0.003	13	0.005	9	0.002	13	0.012	0.03	0.042
10042		A10042-10042del|(ORF1ab_polyprotein:9777-9777del(3259fs))|(ORF1a_polyprotein:9777-9777del(3259fs))									66	0.018																					1	0.018	0	0.018
10046		G10046A|(ORF1ab_polyprotein:G9781A(V3261I))|(ORF1a_polyprotein:G9781A(V3261I))	72	0.041																													1	0.041	0	0.041
10051		G10051T|(ORF1ab_polyprotein:G9786T(L3262F))|(ORF1a_polyprotein:G9786T(L3262F))					3	0.001																			133	0.06	3	0.001			3	0.001	0.061	0.062
10073		G10073A|(ORF1ab_polyprotein:G9808A(A3270T))|(ORF1a_polyprotein:G9808A(A3270T))					4	0.002			6	0.002	5	0.002					74	0.039											7	0.002	5	0.004	0.043	0.047
10075		A10075G|(ORF1ab_polyprotein:A9810G(A3270A))|(ORF1a_polyprotein:A9810G(A3270A))																									105	0.05			287	0.09	2	0	0.14	0.14
10078		C10078T|(ORF1ab_polyprotein:C9813T(F3271F))|(ORF1a_polyprotein:C9813T(F3271F))									13	0.004	7	0.003	13	0.032																	3	0.004	0.035	0.039
10088		A10088-10088del|(ORF1ab_polyprotein:9823-9823del(3275fs))|(ORF1a_polyprotein:9823-9823del(3275fs))																													100	0.029	1	0	0.029	0.029
10092		T10092C|(ORF1ab_polyprotein:T9827C(V3276A))|(ORF1a_polyprotein:T9827C(V3276A))																					30	0.028									1	0	0.028	0.028
10096		G10096A|(ORF1ab_polyprotein:G9831A(E3277E))|(ORF1a_polyprotein:G9831A(E3277E))									55	0.011																			108	0.024	2	0.011	0.024	0.035
10097		G10097A|(ORF1ab_polyprotein:G9832A(G3278S))|(ORF1a_polyprotein:G9832A(G3278S))	8	0.004							43	0.009	6	0.002									2	0.002							5	0.001	5	0.013	0.005	0.018
10099		T10099C|(ORF1ab_polyprotein:T9834C(G3278G))|(ORF1a_polyprotein:T9834C(G3278G))	4	0.002	4	0.001	5	0.002	6	0.002			4	0.001					6	0.002			2	0.002			6	0.002			13	0.003	9	0.007	0.01	0.017
10105		G10105T|(ORF1ab_polyprotein:G9840T(M3280I))|(ORF1a_polyprotein:G9840T(M3280I))			3	0.001					549	0.092	4	0.001																			3	0.093	0.001	0.094
10113		T10113C|(ORF1ab_polyprotein:T9848C(V3283A))|(ORF1a_polyprotein:T9848C(V3283A))					5	0.001							2	0.002					2	0.001	3	0.002			41	0.01					5	0.001	0.015	0.016
10116		C10116T|(ORF1ab_polyprotein:C9851T(T3284I))|(ORF1a_polyprotein:C9851T(T3284I))							234	0.063																							1	0.063	0	0.063
10135		T10135C|(ORF1ab_polyprotein:T9870C(L3290L))|(ORF1a_polyprotein:T9870C(L3290L))			312	0.096	173	0.048	325	0.081									400	0.101					39	0.014			644	0.126			6	0.225	0.241	0.466
10138	RATG13	C10138T|(ORF1ab_polyprotein:C9873T(N3291N))|(ORF1a_polyprotein:C9873T(N3291N))	3	0.001							199	0.031			78	0.06							3	0.001									4	0.032	0.061	0.093
10156	RATG13	C10156T|(ORF1ab_polyprotein:C9891T(D3297D))|(ORF1a_polyprotein:C9891T(D3297D))	3	0.001	14	0.005					69	0.011	8	0.002					4	0.001	2	0.001					260	0.059			6	0.001	8	0.017	0.064	0.081
10160		GTT10160-10162del|(ORF1ab_polyprotein:9895-9897del(V3299del))|(ORF1a_polyprotein:9895-9897del(V3299del))	49	0.019																													1	0.019	0	0.019
10162	RATG13	T10162C|(ORF1ab_polyprotein:T9897C(V3299V))|(ORF1a_polyprotein:T9897C(V3299V))									136	0.021																					1	0.021	0	0.021
10165		C10165T|(ORF1ab_polyprotein:C9900T(Y3300Y))|(ORF1a_polyprotein:C9900T(Y3300Y))	3	0.001	17	0.006															3	0.002			107	0.037							4	0.007	0.039	0.046
10176		A10176C|(ORF1ab_polyprotein:A9911C(H3304P))|(ORF1a_polyprotein:A9911C(H3304P))	5	0.002			6	0.002	4	0.001	17	0.003	12	0.003	5	0.004			4	0.001			6	0.003	4	0.001	6	0.001	7	0.001	30	0.006	12	0.008	0.02	0.028
10198		C10198T|(ORF1ab_polyprotein:C9933T(D3311D))|(ORF1a_polyprotein:C9933T(D3311D))	141	0.053	27	0.008					13	0.002	10	0.002	1438	0.997							2242	0.994							10	0.002	7	0.063	1.995	2.058
10200		T10200G|(ORF1ab_polyprotein:T9935G(M3312R))|(ORF1a_polyprotein:T9935G(M3312R))					4	0.001			9	0.001	6	0.001	3	0.002			9	0.002			4	0.002	4	0.001	8	0.002	6	0.001	9	0.002	10	0.002	0.013	0.015
10204		T10204C|(ORF1ab_polyprotein:T9939C(L3313L))|(ORF1a_polyprotein:T9939C(L3313L))																					333	0.133									1	0	0.133	0.133
10219		A10219C|(ORF1ab_polyprotein:A9954C(E3318D))|(ORF1a_polyprotein:A9954C(E3318D))									432	0.062																					1	0.062	0	0.062
10228	RATG13	C10228T|(ORF1ab_polyprotein:C9963T(L3321L))|(ORF1a_polyprotein:C9963T(L3321L))	3	0.001					140	0.036																							2	0.037	0	0.037
10241		A10241-10241del|(ORF1ab_polyprotein:9976-9976del(3326fs))|(ORF1a_polyprotein:9976-9976del(3326fs))									128	0.018																					1	0.018	0	0.018
10246		T10246G|(ORF1ab_polyprotein:T9981G(H3327Q))|(ORF1a_polyprotein:T9981G(H3327Q))							104	0.028																							1	0.028	0	0.028
10255		G10255A|(ORF1ab_polyprotein:G9990A(L3330L))|(ORF1a_polyprotein:G9990A(L3330L))	3	0.001											30	0.02													8	0.002			3	0.001	0.022	0.023
10255		G10255T|(ORF1ab_polyprotein:G9990T(L3330F))|(ORF1a_polyprotein:G9990T(L3330F))					135	0.038																	4	0.001	7	0.002					3	0.038	0.003	0.041
10259		C10259A|(ORF1ab_polyprotein:C9994A(Q3332K))|(ORF1a_polyprotein:C9994A(Q3332K))																							138	0.042							1	0	0.042	0.042
10262		G10262T|(ORF1ab_polyprotein:G9997T(A3333S))|(ORF1a_polyprotein:G9997T(A3333S))													32	0.02					2	0.001					8	0.002					3	0	0.023	0.023
10279	RATG13	C10279T|(ORF1ab_polyprotein:C10014T(L3338L))|(ORF1a_polyprotein:C10014T(L3338L))			46	0.014			142	0.038			597	0.148	2	0.001					2	0.001	4	0.002									6	0.052	0.152	0.204
10284		T10284C|(ORF1ab_polyprotein:T10019C(V3340A))|(ORF1a_polyprotein:T10019C(V3340A))					6	0.002	10	0.003	11	0.002	9	0.002	6	0.004			5	0.001	2	0.001	3	0.001	10	0.003	10	0.002	13	0.003	12	0.002	12	0.007	0.019	0.026
10286		A10286G|(ORF1ab_polyprotein:A10021G(I3341V))|(ORF1a_polyprotein:A10021G(I3341V))									91	0.014																			143	0.027	2	0.014	0.027	0.041
10297		T10297C|(ORF1ab_polyprotein:T10032C(S3344S))|(ORF1a_polyprotein:T10032C(S3344S))	5	0.002							71	0.011									3	0.002											3	0.013	0.002	0.015
10324		G10324T|(ORF1ab_polyprotein:G10059T(K3353N))|(ORF1a_polyprotein:G10059T(K3353N))									75	0.011																	14	0.003			2	0.011	0.003	0.014
10324		G10324-10324del|(ORF1ab_polyprotein:10059-10059del(3353fs))|(ORF1a_polyprotein:10059-10059del(3353fs))																			175	0.12											1	0	0.12	0.12
10330		T10330C|(ORF1ab_polyprotein:T10065C(D3355D))|(ORF1a_polyprotein:T10065C(D3355D))					94	0.026																									1	0.026	0	0.026
10334		G10334T|(ORF1ab_polyprotein:G10069T(A3357S))|(ORF1a_polyprotein:G10069T(A3357S))							113	0.03									5	0.001	2	0.001											3	0.03	0.002	0.032
10348		A10348T|(ORF1ab_polyprotein:A10083T(T3361T))|(ORF1a_polyprotein:A10083T(T3361T))			6	0.002	7	0.002	8	0.002			8	0.002	6	0.004							8	0.003	11	0.003	14	0.003	14	0.003	14	0.003	10	0.006	0.021	0.027
10348	RATG13	A10348G|(ORF1ab_polyprotein:A10083G(T3361T))|(ORF1a_polyprotein:A10083G(T3361T))	6	0.002	7	0.002	10	0.003	10	0.003	15	0.002	10	0.003	6	0.004			8	0.002	2	0.001	7	0.003	10	0.003	6	0.001	17	0.003	10	0.002	14	0.012	0.022	0.034
10365		T10365C|(ORF1ab_polyprotein:T10100C(V3367A))|(ORF1a_polyprotein:T10100C(V3367A))							5	0.001					40	0.027																	2	0.001	0.027	0.028
10366		T10366C|(ORF1ab_polyprotein:T10101C(V3367V))|(ORF1a_polyprotein:T10101C(V3367V))							99	0.029			4	0.001																			2	0.029	0.001	0.03
10368		G10368-10368del|(ORF1ab_polyprotein:10103-10103del(3368fs))|(ORF1a_polyprotein:10103-10103del(3368fs))																											167	0.034			1	0	0.034	0.034
10376		C10376T|(ORF1ab_polyprotein:C10111T(P3371S))|(ORF1a_polyprotein:C10111T(P3371S))									91	0.014																					1	0.014	0	0.014
10385		A10385T|(ORF1ab_polyprotein:A10120T(T3374S))|(ORF1a_polyprotein:A10120T(T3374S))					6	0.002					7	0.002	8	0.005			7	0.002	2	0.002	6	0.003	5	0.002	10	0.002	8	0.002	9	0.002	10	0.002	0.022	0.024
10385		A10385G|(ORF1ab_polyprotein:A10120G(T3374A))|(ORF1a_polyprotein:A10120G(T3374A))	5	0.002	7	0.002			4	0.001	11	0.002	7	0.002	3	0.002			7	0.002	4	0.003	6	0.003	4	0.001	10	0.002	8	0.002	10	0.002	13	0.007	0.019	0.026
10408		C10408T|(ORF1ab_polyprotein:C10143T(Y3381Y))|(ORF1a_polyprotein:C10143T(Y3381Y))									145	0.02			2	0.001																	2	0.02	0.001	0.021
10417		A10417G|(ORF1ab_polyprotein:A10152G(S3384S))|(ORF1a_polyprotein:A10152G(S3384S))	5	0.002			7	0.002	6	0.002	8	0.001	7	0.002	2	0.001			6	0.002	2	0.002	3	0.001			10	0.002	6	0.001	6	0.001	12	0.007	0.012	0.019
10423		T10423C|(ORF1ab_polyprotein:T10158C(S3386S))|(ORF1a_polyprotein:T10158C(S3386S))					88	0.024																			60	0.012					2	0.024	0.012	0.036
10447	RATG13	G10447A|(ORF1ab_polyprotein:G10182A(R3394R))|(ORF1a_polyprotein:G10182A(R3394R))	117	0.059	38	0.013									1356	0.999					52	0.06	1914	0.998									5	0.072	2.057	2.129
10449		C10449A|(ORF1ab_polyprotein:C10184A(P3395H))|(ORF1a_polyprotein:C10184A(P3395H))	855	0.443	2845	0.99	1834	0.484	983	0.269					1344	0.99			1342	0.381	829	0.996	1901	0.992	1067	0.379	792	0.173	1921	0.44	276	0.044	12	2.186	4.395	6.581
10450	RATG13	C10450T|(ORF1ab_polyprotein:C10185T(P3395P))|(ORF1a_polyprotein:C10185T(P3395P))																									82	0.018					1	0	0.018	0.018
10483		T10483C|(ORF1ab_polyprotein:T10218C(G3406G))|(ORF1a_polyprotein:T10218C(G3406G))			4	0.002	8	0.003			10	0.002	8	0.002											4	0.003					7	0.002	6	0.007	0.007	0.014
10489		T10489C|(ORF1ab_polyprotein:T10224C(C3408C))|(ORF1a_polyprotein:T10224C(C3408C))	2	0.003			6	0.002					5	0.001	2	0.002			5	0.003					2	0.002	6	0.002	3	0.001			8	0.005	0.011	0.016
10492		T10492A|(ORF1ab_polyprotein:T10227A(G3409G))|(ORF1a_polyprotein:T10227A(G3409G))					8	0.003	6	0.003	9	0.002													3	0.002	6	0.002			9	0.002	6	0.008	0.006	0.014
10492		T10492C|(ORF1ab_polyprotein:T10227C(G3409G))|(ORF1a_polyprotein:T10227C(G3409G))	3	0.004	8	0.004	12	0.005	8	0.003	13	0.002	14	0.004	2	0.002			4	0.002			4	0.003	4	0.003	5	0.002	9	0.004	16	0.003	13	0.018	0.023	0.041
10495		T10495C|(ORF1ab_polyprotein:T10230C(S3410S))|(ORF1a_polyprotein:T10230C(S3410S))	2	0.003			5	0.002			11	0.002			2	0.002			4	0.002									8	0.004	11	0.002	7	0.007	0.01	0.017
10501		T10501A|(ORF1ab_polyprotein:T10236A(G3412G))|(ORF1a_polyprotein:T10236A(G3412G))					5	0.002							4	0.004			5	0.003			3	0.003	4	0.003	3	0.001	3	0.001			7	0.002	0.015	0.017
10509		T10509C|(ORF1ab_polyprotein:T10244C(I3415T))|(ORF1a_polyprotein:T10244C(I3415T))																													78	0.016	1	0	0.016	0.016
10510		A10510-10510del|(ORF1ab_polyprotein:10245-10245del(3415fs))|(ORF1a_polyprotein:10245-10245del(3415fs))							60	0.026																							1	0.026	0	0.026
10511		G10511T|(ORF1ab_polyprotein:G10246T(D3416Y))|(ORF1a_polyprotein:G10246T(D3416Y))							63	0.024																							1	0.024	0	0.024
10517		G10517T|(ORF1ab_polyprotein:G10252T(D3418Y))|(ORF1a_polyprotein:G10252T(D3418Y))									121	0.019			2	0.002																	2	0.019	0.002	0.021
10520		T10520-10520del|(ORF1ab_polyprotein:TGT10255-10257CTinsert(C3419fsinsert))|(ORF1a_polyprotein:TGT10255-10257CTinsert(C3419fsinsert))			3	0.001	5	0.002	4	0.002	36	0.006	22	0.005	3	0.003			2	0.001	2	0.006	3	0.002			5	0.002	5	0.002	25	0.005	12	0.011	0.026	0.037
10521		G10521C|(ORF1ab_polyprotein:TGT10255-10257CTinsert(C3419fsinsert))|(ORF1a_polyprotein:TGT10255-10257CTinsert(C3419fsinsert))			3	0.001	5	0.002	4	0.002	36	0.006	22	0.005	3	0.003			2	0.001	2	0.006	3	0.002			5	0.002	5	0.002	25	0.005	12	0.011	0.026	0.037
10541		C10541A|(ORF1ab_polyprotein:C10276A(H3426N))|(ORF1a_polyprotein:C10276A(H3426N))			7	0.003			3	0.001					32	0.027			2	0.001	3	0.009	55	0.04			4	0.001					7	0.004	0.078	0.082
10591		T10591C|(ORF1ab_polyprotein:T10326C(G3442G))|(ORF1a_polyprotein:T10326C(G3442G))			4	0.002	4	0.002	5	0.002	10	0.002	6	0.002	5	0.005			5	0.003			3	0.002	2	0.002	6	0.002			12	0.003	11	0.008	0.019	0.027
10595		T10595-10595del|(ORF1ab_polyprotein:10330-10330del(3444fs))|(ORF1a_polyprotein:10330-10330del(3444fs))																									73	0.028					1	0	0.028	0.028
10603		A10603C|(ORF1ab_polyprotein:A10338C(G3446G))|(ORF1a_polyprotein:A10338C(G3446G))					4	0.002	4	0.002					3	0.003			4	0.002					2	0.002	6	0.002	4	0.002			7	0.004	0.011	0.015
10604		C10604T|(ORF1ab_polyprotein:C10339T(P3447S))|(ORF1a_polyprotein:C10339T(P3447S))							77	0.032													3	0.002									2	0.032	0.002	0.034
10606		T10606-10606del|(ORF1ab_polyprotein:10341-10341del(3447fs))|(ORF1a_polyprotein:10341-10341del(3447fs))					3	0.001			92	0.017							2	0.001			2	0.002									4	0.018	0.003	0.021
10606		TT10606-10607del|(ORF1ab_polyprotein:10341-10342del(3447fs))|(ORF1a_polyprotein:10341-10342del(3447fs))			12	0.005							154	0.039																			2	0.005	0.039	0.044
10615		C10615T|(ORF1ab_polyprotein:C10350T(D3450D))|(ORF1a_polyprotein:C10350T(D3450D))					63	0.024											2	0.001													2	0.024	0.001	0.025
10618	RATG13	G10618A|(ORF1ab_polyprotein:G10353A(R3451R))|(ORF1a_polyprotein:G10353A(R3451R))					5	0.002					6	0.002	3	0.003			5	0.003			2	0.002					4	0.002			6	0.002	0.012	0.014
10619		C10619A|(ORF1ab_polyprotein:C10354A(Q3452K))|(ORF1a_polyprotein:C10354A(Q3452K))	3	0.004	5	0.002	3	0.001	3	0.001	8	0.001			4	0.003			6	0.003			2	0.002	2	0.002	4	0.002	4	0.002	5	0.001	12	0.009	0.015	0.024
10640		A10640G|(ORF1ab_polyprotein:A10375G(T3459A))|(ORF1a_polyprotein:A10375G(T3459A))			3	0.001	3	0.001			190	0.033			4	0.003									3	0.002							5	0.035	0.005	0.04
10642		G10642T|(ORF1ab_polyprotein:G10377T(T3459T))|(ORF1a_polyprotein:G10377T(T3459T))													2	0.002			2	0.001											197	0.038	3	0	0.041	0.041
10644		AC10644-10645del|(ORF1ab_polyprotein:10379-10380del(3460fs))|(ORF1a_polyprotein:10379-10380del(3460fs))									90	0.015																					1	0.015	0	0.015
10646		A10646G|(ORF1ab_polyprotein:A10381G(T3461A))|(ORF1a_polyprotein:A10381G(T3461A))	115	0.138			4	0.001					5	0.001					6	0.003					6	0.004			3	0.001	18	0.003	7	0.139	0.012	0.151
10649		A10649G|(ORF1ab_polyprotein:A10384G(T3462A))|(ORF1a_polyprotein:A10384G(T3462A))			4	0.002	4	0.001	4	0.002	16	0.003	12	0.003	2	0.002			7	0.004			6	0.004	3	0.002	4	0.001	4	0.002	21	0.004	12	0.008	0.022	0.03
10654	RATG13	T10654C|(ORF1ab_polyprotein:T10389C(I3463I))|(ORF1a_polyprotein:T10389C(I3463I))																											163	0.063			1	0	0.063	0.063
10655		A10655G|(ORF1ab_polyprotein:A10390G(T3464A))|(ORF1a_polyprotein:A10390G(T3464A))			4	0.002	3	0.001	3	0.001			5	0.001	2	0.002			5	0.003			2	0.001					8	0.003	9	0.002	9	0.004	0.012	0.016
10660		TAA10660-10662del|(ORF1ab_polyprotein:GTTAAT10393-10398GTTdel(VN3465-3466Vdel))|(ORF1a_polyprotein:GTTAAT10393-10398GTTdel(VN3465-3466Vdel))					69	0.025																									1	0.025	0	0.025
10663		T10663C|(ORF1ab_polyprotein:T10398C(N3466N))|(ORF1a_polyprotein:T10398C(N3466N))									88	0.016																					1	0.016	0	0.016
10681		C10681T|(ORF1ab_polyprotein:C10416T(Y3472Y))|(ORF1a_polyprotein:C10416T(Y3472Y))											7	0.002															3	0.001	126	0.025	3	0	0.028	0.028
10686		10686-insertT|(ORF1ab_polyprotein:10421insertT(3474fs))|(ORF1a_polyprotein:10421insertT(3474fs))			4	0.002	3	0.001			11	0.002	8	0.002									3	0.003			4	0.002	5	0.002	6	0.001	8	0.005	0.01	0.015
10688		G10688C|(ORF1ab_polyprotein:G10423C(V3475L))|(ORF1a_polyprotein:G10423C(V3475L))			4	0.002	4	0.002			11	0.002	8	0.002									3	0.002			6	0.002	5	0.002	6	0.001	8	0.006	0.009	0.015
10702		C10702T|(ORF1ab_polyprotein:C10437T(D3479D))|(ORF1a_polyprotein:C10437T(D3479D))			21	0.01									13	0.013																	2	0.01	0.013	0.023
10703		AG10703-10704del|(ORF1ab_polyprotein:10438-10439del(3480fs))|(ORF1a_polyprotein:10438-10439del(3480fs))					68	0.028																									1	0.028	0	0.028
10730		A10730G|(ORF1ab_polyprotein:A10465G(T3489A))|(ORF1a_polyprotein:A10465G(T3489A))			3	0.001	4	0.002			12	0.002	13	0.004	3	0.003			4	0.002							4	0.002			13	0.003	8	0.005	0.014	0.019
10735		T10735C|(ORF1ab_polyprotein:T10470C(L3490L))|(ORF1a_polyprotein:T10470C(L3490L))									78	0.014							2	0.001													2	0.014	0.001	0.015
10762		G10762A|(ORF1ab_polyprotein:G10497A(K3499K))|(ORF1a_polyprotein:G10497A(K3499K))									9	0.002																	77	0.036			2	0.002	0.036	0.038
10778		C10778T|(ORF1ab_polyprotein:C10513T(L3505L))|(ORF1a_polyprotein:C10513T(L3505L))									409	0.085	5	0.002																			2	0.085	0.002	0.087
10815		C10815T|(ORF1ab_polyprotein:C10550T(S3517F))|(ORF1a_polyprotein:C10550T(S3517F))	35	0.062							3	0.001	2	0.002																			3	0.063	0.002	0.065
10825	RATG13	T10825C|(ORF1ab_polyprotein:T10560C(T3520T))|(ORF1a_polyprotein:T10560C(T3520T))																					31	0.037			2	0.003			5	0.002	3	0	0.042	0.042
10829		A10829C|(ORF1ab_polyprotein:A10564C(I3522L))|(ORF1a_polyprotein:A10564C(I3522L))					19	0.026																			2	0.003			197	0.089	3	0.026	0.092	0.118
10833		C10833T|(ORF1ab_polyprotein:C10568T(A3523V))|(ORF1a_polyprotein:C10568T(A3523V))									227	0.085	2	0.002	3	0.004							2	0.002	2	0.005							5	0.085	0.013	0.098
10843		T10843G|(ORF1ab_polyprotein:T10578G(D3526E))|(ORF1a_polyprotein:T10578G(D3526E))					15	0.02																									1	0.02	0	0.02
10858		A10858T|(ORF1ab_polyprotein:A10593T(L3531F))|(ORF1a_polyprotein:A10593T(L3531F))							2	0.004	45	0.016																					2	0.02	0	0.02
10868		C10868T|(ORF1ab_polyprotein:C10603T(L3535L))|(ORF1a_polyprotein:C10603T(L3535L))																					29	0.033									1	0	0.033	0.033
10870		G10870T|(ORF1ab_polyprotein:G10605T(L3535L))|(ORF1a_polyprotein:G10605T(L3535L))					12	0.016																									1	0.016	0	0.016
10903		T10903A|(ORF1ab_polyprotein:T10638A(G3546G))|(ORF1a_polyprotein:T10638A(G3546G))							3	0.006													2	0.002					5	0.005	3	0.001	4	0.006	0.008	0.014
10904		A10904G|(ORF1ab_polyprotein:A10639G(S3547G))|(ORF1a_polyprotein:A10639G(S3547G))							51	0.104	173	0.065																					2	0.169	0	0.169
10907		G10907C|(ORF1ab_polyprotein:G10642C(A3548P))|(ORF1a_polyprotein:G10642C(A3548P))					24	0.034																									1	0.034	0	0.034
10928		A10928G|(ORF1ab_polyprotein:A10663G(T3555A))|(ORF1a_polyprotein:A10663G(T3555A))	2	0.004	5	0.004							2	0.002															2	0.002	4	0.002	5	0.008	0.006	0.014
10930		A10930G|(ORF1ab_polyprotein:A10665G(T3555T))|(ORF1a_polyprotein:A10665G(T3555T))			3	0.002	2	0.003			6	0.002	3	0.003	4	0.006													3	0.003	4	0.002	7	0.007	0.014	0.021
10933		T10933C|(ORF1ab_polyprotein:T10668C(P3556P))|(ORF1a_polyprotein:T10668C(P3556P))					23	0.035																									1	0.035	0	0.035
10960		T10960C|(ORF1ab_polyprotein:T10695C(G3565G))|(ORF1a_polyprotein:T10695C(G3565G))													12	0.019																	1	0	0.019	0.019
10982		A10982C|(ORF1ab_polyprotein:A10717C(K3573Q))|(ORF1a_polyprotein:A10717C(K3573Q))									41	0.016																					1	0.016	0	0.016
10982		A10982-10982del|(ORF1ab_polyprotein:10717-10717del(3573fs))|(ORF1a_polyprotein:10717-10717del(3573fs))					18	0.027																									1	0.027	0	0.027
10986		G10986T|(ORF1ab_polyprotein:G10721T(R3574I))|(ORF1a_polyprotein:G10721T(R3574I))					36	0.055							2	0.003			24	0.042									23	0.025			4	0.055	0.07	0.125
10997		G10997T|(ORF1ab_polyprotein:G10732T(G3578C))|(ORF1a_polyprotein:G10732T(G3578C))									36	0.014			2	0.003																	2	0.014	0.003	0.017
11003		C11003T|(ORF1ab_polyprotein:C10738T(H3580Y))|(ORF1a_polyprotein:C10738T(H3580Y))	108	0.193																													1	0.193	0	0.193
11004		A11004C|(ORF1ab_polyprotein:A10739C(H3580P))|(ORF1a_polyprotein:A10739C(H3580P))							3	0.006	4	0.002	2	0.002													3	0.004	2	0.002	3	0.001	6	0.008	0.009	0.017
11004		A11004G|(ORF1ab_polyprotein:A10739G(H3580R))|(ORF1a_polyprotein:A10739G(H3580R))	2	0.004			2	0.003	3	0.006	4	0.002	4	0.004									2	0.003					2	0.002			7	0.015	0.009	0.024
11008		C11008G|(ORF1ab_polyprotein:C10743G(H3581Q))|(ORF1a_polyprotein:C10743G(H3581Q))	3	0.005	5	0.004	5	0.005	3	0.004	8	0.003	3	0.002					5	0.006					2	0.003	7	0.007	6	0.005			10	0.021	0.023	0.044
11013		11013-insertG|(ORF1ab_polyprotein:TTG10747-10749TGTGinsert(L3583Cfsinsert))|(ORF1a_polyprotein:TTG10747-10749TGTGinsert(L3583Cfsinsert))	2	0.002	5	0.003	5	0.002	3	0.001	7	0.002							4	0.002					2	0.002	6	0.003	5	0.002			9	0.01	0.009	0.019
11014		11014-insertG|(ORF1ab_polyprotein:TTG10747-10749TGTGinsert(L3583Cfsinsert))|(ORF1a_polyprotein:TTG10747-10749TGTGinsert(L3583Cfsinsert))	2	0.002	5	0.003	5	0.002	3	0.001	7	0.002							4	0.002					2	0.002	6	0.003	5	0.002			9	0.01	0.009	0.019
11019		T11019C|(ORF1ab_polyprotein:T10754C(L3585P))|(ORF1a_polyprotein:T10754C(L3585P))									35	0.009	17	0.006	3	0.003															18	0.005	4	0.009	0.014	0.023
11023		A11023-11023del|(ORF1ab_polyprotein:10758-10758del(3586fs))|(ORF1a_polyprotein:10758-10758del(3586fs))													17	0.017																	1	0	0.017	0.017
11035		A11035T|(ORF1ab_polyprotein:A10770T(S3590S))|(ORF1a_polyprotein:A10770T(S3590S))			7	0.003	6	0.002	11	0.004	5	0.001	6	0.002	5	0.005			12	0.004			5	0.003	2	0.001	7	0.002	6	0.002	5	0.001	12	0.01	0.02	0.03
11056		T11056C|(ORF1ab_polyprotein:T10791C(S3597S))|(ORF1a_polyprotein:T10791C(S3597S))					6	0.001	6	0.001	95	0.012	12	0.002	8	0.005							5	0.002			6	0.001	11	0.002	15	0.002	9	0.014	0.014	0.028
11066		T11066A|(ORF1ab_polyprotein:T10801A(S3601T))|(ORF1a_polyprotein:T10801A(S3601T))	4	0.002	7	0.002	13	0.002	11	0.002					6	0.004			12	0.002			7	0.003	9	0.003	9	0.002	14	0.002	14	0.002	11	0.008	0.018	0.026
11066		T11066C|(ORF1ab_polyprotein:T10801C(S3601P))|(ORF1a_polyprotein:T10801C(S3601P))	4	0.002	5	0.001	19	0.003	18	0.003	20	0.002	29	0.004	6	0.004			20	0.003	3	0.002	6	0.002	7	0.002	20	0.003	21	0.004	24	0.003	14	0.011	0.027	0.038
11075		T11075C|(ORF1ab_polyprotein:T10810C(F3604L))|(ORF1a_polyprotein:T10810C(F3604L))			33	0.008	11	0.002			17	0.002													240	0.072							4	0.012	0.072	0.084
11075		11075-insertT|(ORF1ab_polyprotein:10810insertT(3604fs))|(ORF1a_polyprotein:10810insertT(3604fs))	17	0.007	107	0.027	218	0.036	306	0.05	111	0.014	122	0.018	28	0.017			51	0.009	3	0.002	10	0.004	11	0.003	24	0.004	42	0.007	38	0.006	14	0.134	0.07	0.204
11075		T11075-11075del|(ORF1ab_polyprotein:10810-10810del(3604fs))|(ORF1a_polyprotein:10810-10810del(3604fs))	40	0.017	66	0.017	414	0.067	54	0.009	344	0.043	1281	0.186	101	0.061			717	0.123	14	0.01	257	0.103	19	0.006	178	0.031	276	0.047	231	0.033	14	0.153	0.6	0.753
11076		T11076C|(ORF1ab_polyprotein:T10811C(F3604S))|(ORF1a_polyprotein:T10811C(F3604S))							156	0.026																							1	0.026	0	0.026
11077		T11077C|(ORF1ab_polyprotein:T10812C(F3604F))|(ORF1a_polyprotein:T10812C(F3604F))													24	0.015																	1	0	0.015	0.015
11080		TTTGTATGAAAATGCCTTTTTACCTTTTGCTATGGGTATTATTGCTATG11080-11128del|(ORF1ab_polyprotein:10815-10863del(3605fs))|(ORF1a_polyprotein:10815-10863del(3605fs))											100	0.015																			1	0	0.015	0.015
11083		G11083-11083del|(ORF1ab_polyprotein:10818-10818del(3606fs))|(ORF1a_polyprotein:10818-10818del(3606fs))			35	0.009			169	0.028	10	0.001							20	0.003													4	0.038	0.003	0.041
11083		G11083T|(ORF1ab_polyprotein:G10818T(L3606F))|(ORF1a_polyprotein:G10818T(L3606F))	56	0.023	108	0.027	11	0.002	445	0.072	292	0.036	13	0.002					531	0.09			3	0.001			6	0.001					9	0.16	0.094	0.254
11088		A11088T|(ORF1ab_polyprotein:A10823T(E3608V))|(ORF1a_polyprotein:A10823T(E3608V))	4	0.002	5	0.001					11	0.001	11	0.002	4	0.002			6	0.001			4	0.002	5	0.001			9	0.001	16	0.002	10	0.004	0.011	0.015
11089		A11089G|(ORF1ab_polyprotein:A10824G(E3608E))|(ORF1a_polyprotein:A10824G(E3608E))	28	0.012											6	0.004							3	0.001									3	0.012	0.005	0.017
11101		A11101C|(ORF1ab_polyprotein:A10836C(L3612F))|(ORF1a_polyprotein:A10836C(L3612F))	4	0.002			11	0.002							3	0.002			9	0.001			4	0.002	8	0.002	7	0.001	12	0.002			8	0.004	0.01	0.014
11101		A11101T|(ORF1ab_polyprotein:A10836T(L3612F))|(ORF1a_polyprotein:A10836T(L3612F))	3	0.001	5	0.001	7	0.001	15	0.002									14	0.002	2	0.001			6	0.002	12	0.002	14	0.002	9	0.001	10	0.005	0.01	0.015
11102		C11102T|(ORF1ab_polyprotein:C10837T(P3613S))|(ORF1a_polyprotein:C10837T(P3613S))	3	0.001							100	0.012											3	0.001									3	0.013	0.001	0.014
11104		T11104C|(ORF1ab_polyprotein:T10839C(P3613P))|(ORF1a_polyprotein:T10839C(P3613P))	4	0.002											3	0.002					2	0.001	84	0.033							8	0.001	5	0.002	0.037	0.039
11108		G11108A|(ORF1ab_polyprotein:G10843A(A3615T))|(ORF1a_polyprotein:G10843A(A3615T))																			2	0.001					363	0.06					2	0	0.061	0.061
11111		A11111-11111del|(ORF1ab_polyprotein:10846-10846del(3616fs))|(ORF1a_polyprotein:10846-10846del(3616fs))					108	0.017																									1	0.017	0	0.017
11111		A11111T|(ORF1ab_polyprotein:A10846T(M3616L))|(ORF1a_polyprotein:A10846T(M3616L))			12	0.003	8	0.001	21	0.003	19	0.002	11	0.002	6	0.004			12	0.002	3	0.002	8	0.003	9	0.003	11	0.002	17	0.003	10	0.001	13	0.009	0.022	0.031
11113		G11113T|(ORF1ab_polyprotein:G10848T(M3616I))|(ORF1a_polyprotein:G10848T(M3616I))									169	0.018			3	0.002																	2	0.018	0.002	0.02
11116		T11116G|(ORF1ab_polyprotein:T10851G(G3617G))|(ORF1a_polyprotein:T10851G(G3617G))			5	0.001	8	0.001	14	0.002	13	0.001	10	0.001	8	0.004			8	0.001			6	0.002	9	0.002	11	0.002	10	0.001			11	0.005	0.013	0.018
11116		T11116C|(ORF1ab_polyprotein:T10851C(G3617G))|(ORF1a_polyprotein:T10851C(G3617G))	7	0.002	18	0.004	16	0.002	13	0.002	21	0.002	25	0.003	5	0.002			23	0.003	4	0.002	8	0.003	11	0.003	12	0.002	20	0.003	31	0.004	14	0.012	0.025	0.037
11117		A11117T|(ORF1ab_polyprotein:A10852T(I3618F))|(ORF1a_polyprotein:A10852T(I3618F))	4	0.001	5	0.001	9	0.001	11	0.001					3	0.001			12	0.002	3	0.002	5	0.002	8	0.002			12	0.002			10	0.004	0.011	0.015
11120		A11120T|(ORF1ab_polyprotein:A10855T(I3619F))|(ORF1a_polyprotein:A10855T(I3619F))	6	0.002	9	0.002	13	0.002	12	0.001	14	0.001			5	0.002			14	0.002			7	0.002	7	0.002	10	0.001	13	0.002			11	0.008	0.011	0.019
11124		C11124T|(ORF1ab_polyprotein:C10859T(A3620V))|(ORF1a_polyprotein:C10859T(A3620V))	5	0.002			10	0.001			12	0.001	13	0.001	6	0.003			10	0.001	2	0.001	6	0.002	6	0.001			12	0.002	12	0.001	11	0.004	0.012	0.016
11126		A11126T|(ORF1ab_polyprotein:A10861T(M3621L))|(ORF1a_polyprotein:A10861T(M3621L))	3	0.001	9	0.002	9	0.001	12	0.002									12	0.002	2	0.001	7	0.002	7	0.002	9	0.001	15	0.002	10	0.001	11	0.006	0.011	0.017
11141		A11141T|(ORF1ab_polyprotein:A10876T(M3626L))|(ORF1a_polyprotein:A10876T(M3626L))	4	0.001	44	0.009	10	0.001	8	0.001									10	0.001			3	0.001	5	0.001	7	0.001	12	0.002			9	0.012	0.006	0.018
11144		A11144T|(ORF1ab_polyprotein:A10879T(M3627L))|(ORF1a_polyprotein:A10879T(M3627L))	3	0.001			8	0.001	9	0.001	22	0.002	20	0.002					9	0.001					7	0.002	8	0.001	10	0.001	23	0.003	10	0.005	0.01	0.015
11144		A11144C|(ORF1ab_polyprotein:A10879C(M3627L))|(ORF1a_polyprotein:A10879C(M3627L))							10	0.001	156	0.015											5	0.002					10	0.001			4	0.016	0.003	0.019
11146		G11146T|(ORF1ab_polyprotein:G10881T(M3627I))|(ORF1a_polyprotein:G10881T(M3627I))													135	0.064											190	0.027					2	0	0.091	0.091
11167		A11167T|(ORF1ab_polyprotein:A10902T(A3634A))|(ORF1a_polyprotein:A10902T(A3634A))			11	0.002	13	0.002			15	0.001							13	0.002			6	0.002	6	0.001			22	0.003	11	0.001	8	0.005	0.009	0.014
11168		T11168-11168del|(ORF1ab_polyprotein:10903-10903del(3635fs))|(ORF1a_polyprotein:10903-10903del(3635fs))	137	0.045																													1	0.045	0	0.045
11176		TTTGTT11176-11181del|(ORF1ab_polyprotein:TGTTTGTTT10909-10917TGTdel(CLF3637-3639Cdel))|(ORF1a_polyprotein:TGTTTGTTT10909-10917TGTdel(CLF3637-3639Cdel))																	277	0.037													1	0	0.037	0.037
11188		A11188T|(ORF1ab_polyprotein:A10923T(L3641F))|(ORF1a_polyprotein:A10923T(L3641F))					23	0.003	14	0.002	15	0.001	15	0.002					19	0.003	2	0.001	5	0.002	8	0.002	17	0.002	14	0.002	15	0.002	11	0.006	0.016	0.022
11188		A11188G|(ORF1ab_polyprotein:A10923G(L3641L))|(ORF1a_polyprotein:A10923G(L3641L))	4	0.001	9	0.002	25	0.003	12	0.002	16	0.002	29	0.003	5	0.002			18	0.002	5	0.003	4	0.001	14	0.003	25	0.003	30	0.004	22	0.002	14	0.01	0.023	0.033
11195		C11195T|(ORF1ab_polyprotein:C10930T(L3644F))|(ORF1a_polyprotein:C10930T(L3644F))			38	0.007					16	0.002	13	0.001	45	0.02							4	0.001							17	0.002	6	0.009	0.024	0.033
11199		C11199T|(ORF1ab_polyprotein:C10934T(A3645V))|(ORF1a_polyprotein:C10934T(A3645V))			8	0.002					121	0.012	21	0.002							2	0.001									13	0.001	5	0.014	0.004	0.018
11201		A11201G|(ORF1ab_polyprotein:A10936G(T3646A))|(ORF1a_polyprotein:A10936G(T3646A))	1131	0.39	150	0.03	4000	0.483	4976	0.624	9758	0.996	8664	0.993					4790	0.643	3	0.002			1837	0.435	6230	0.882	5219	0.708	8225	0.961	12	2.523	4.624	7.147
11214		T11214C|(ORF1ab_polyprotein:T10949C(F3650S))|(ORF1a_polyprotein:T10949C(F3650S))									187	0.019																					1	0.019	0	0.019
11235		C11235T|(ORF1ab_polyprotein:C10970T(A3657V))|(ORF1a_polyprotein:C10970T(A3657V))					869	0.101																									1	0.101	0	0.101
11244		T11244C|(ORF1ab_polyprotein:T10979C(V3660A))|(ORF1a_polyprotein:T10979C(V3660A))	3	0.001	10	0.002	14	0.002	11	0.001	16	0.002	10	0.001	3	0.001			10	0.001	2	0.001			9	0.002	11	0.001			15	0.002	12	0.008	0.009	0.017
11254		T11254C|(ORF1ab_polyprotein:T10989C(I3663I))|(ORF1a_polyprotein:T10989C(I3663I))																			2	0.001	147	0.043									2	0	0.044	0.044
11279		A11279G|(ORF1ab_polyprotein:A11014G(T3672A))|(ORF1a_polyprotein:A11014G(T3672A))					11	0.001	10	0.001	15	0.001	10	0.001	3	0.001			11	0.001	3	0.002	8	0.002	5	0.001			12	0.002	12	0.001	11	0.003	0.011	0.014
11283		GTTTGTCTG11283-11291del|(ORF1ab_polyprotein:AGTTTGTCTGGT11017-11028AGTdel(SLSG3673-3676Sdel))|(ORF1a_polyprotein:AGTTTGTCTGGT11017-11028AGTdel(SLSG3673-3676Sdel))	1265	0.478	4563	0.952	3801	0.458	2739	0.337									2173	0.286	966	0.644			2202	0.531	301	0.041	1870	0.254			9	2.225	1.756	3.981
11288		TCTGGTTTT11288-11296del|(ORF1ab_polyprotein:11023-11031del(SGF3675-3677del))|(ORF1a_polyprotein:11023-11031del(SGF3675-3677del))	254	0.096	37	0.008									2052	0.995					526	0.35	2996	0.998									5	0.104	2.343	2.447
11295		T11295A|(ORF1ab_polyprotein:T11030A(F3677Y))|(ORF1a_polyprotein:T11030A(F3677Y))									178	0.017																					1	0.017	0	0.017
11296		T11296G|(ORF1ab_polyprotein:T11031G(F3677L))|(ORF1a_polyprotein:T11031G(F3677L))													44	0.021					9	0.006	76	0.025									3	0	0.052	0.052
11299		G11299T|(ORF1ab_polyprotein:G11034T(K3678N))|(ORF1a_polyprotein:G11034T(K3678N))																									1156	0.155					1	0	0.155	0.155
11304		A11304G|(ORF1ab_polyprotein:A11039G(K3680R))|(ORF1a_polyprotein:A11039G(K3680R))	3	0.001	8	0.002					22	0.002	20	0.002					10	0.001			5	0.002					10	0.001	30	0.003	8	0.005	0.009	0.014
11332		A11332G|(ORF1ab_polyprotein:A11067G(V3689V))|(ORF1a_polyprotein:A11067G(V3689V))	2037	0.44	221	0.033	4780	0.485	6194	0.661	11555	0.971	8909	0.996					5375	0.605					2642	0.48	6999	0.831	5778	0.619	9689	0.945	11	2.59	4.476	7.066
11339		C11339T|(ORF1ab_polyprotein:C11074T(L3692L))|(ORF1a_polyprotein:C11074T(L3692L))			75	0.011													431	0.05													2	0.011	0.05	0.061
11360		A11360G|(ORF1ab_polyprotein:A11095G(T3699A))|(ORF1a_polyprotein:A11095G(T3699A))			18	0.003													190	0.023													2	0.003	0.023	0.026
11374		T11374C|(ORF1ab_polyprotein:T11109C(D3703D))|(ORF1a_polyprotein:T11109C(D3703D))													183	0.053																	1	0	0.053	0.053
11379		C11379T|(ORF1ab_polyprotein:C11114T(A3705V))|(ORF1a_polyprotein:C11114T(A3705V))	6	0.001									586	0.072	6	0.002							7	0.001	119	0.021							5	0.001	0.096	0.097
11417		G11417T|(ORF1ab_polyprotein:G11152T(V3718F))|(ORF1a_polyprotein:G11152T(V3718F))											907	0.235											4	0.001							2	0	0.236	0.236
11418		T11418C|(ORF1ab_polyprotein:T11153C(V3718A))|(ORF1a_polyprotein:T11153C(V3718A))									380	0.044							297	0.069											425	0.057	3	0.044	0.126	0.17
11427		T11427C|(ORF1ab_polyprotein:T11162C(V3721A))|(ORF1a_polyprotein:T11162C(V3721A))	6	0.001	5	0.001					13	0.002	9	0.002	5	0.002			8	0.002			4	0.001	4	0.001			13	0.003	11	0.001	10	0.004	0.012	0.016
11429		T11429C|(ORF1ab_polyprotein:T11164C(Y3722H))|(ORF1a_polyprotein:T11164C(Y3722H))							148	0.034																							1	0.034	0	0.034
11437		T11437A|(ORF1ab_polyprotein:T11172A(G3724G))|(ORF1a_polyprotein:T11172A(G3724G))	7	0.001			8	0.002	8	0.002					4	0.001			8	0.002			4	0.001			12	0.003	8	0.002	8	0.001	9	0.005	0.01	0.015
11437		T11437C|(ORF1ab_polyprotein:T11172C(G3724G))|(ORF1a_polyprotein:T11172C(G3724G))	5	0.001	11	0.003	10	0.003	7	0.002	13	0.002							5	0.001	5	0.003			6	0.002					15	0.002	9	0.011	0.008	0.019
11456		A11456-11456del|(ORF1ab_polyprotein:ATT11191-11193GTinsert(I3731fsinsert))|(ORF1a_polyprotein:ATT11191-11193GTinsert(I3731fsinsert))																											139	0.027			1	0	0.027	0.027
11456		A11456G|(ORF1ab_polyprotein:A11191G(I3731V))|(ORF1a_polyprotein:A11191G(I3731V))					774	0.18	646	0.144	87	0.01	931	0.228					606	0.135					241	0.064	738	0.165	132	0.025	2106	0.259	9	0.334	0.876	1.21
11457		T11457G|(ORF1ab_polyprotein:ATT11191-11193GTinsert(I3731fsinsert))|(ORF1a_polyprotein:ATT11191-11193GTinsert(I3731fsinsert))																											139	0.027			1	0	0.027	0.027
11464		G11464A|(ORF1ab_polyprotein:G11199A(M3733I))|(ORF1a_polyprotein:G11199A(M3733I))																							166	0.045							1	0	0.045	0.045
11468		G11468T|(ORF1ab_polyprotein:G11203T(A3735S))|(ORF1a_polyprotein:G11203T(A3735S))	5	0.001	21	0.005	6	0.002					7	0.002					5	0.001			5	0.002					5	0.001			7	0.008	0.006	0.014
11471		C11471T|(ORF1ab_polyprotein:C11206T(L3736F))|(ORF1a_polyprotein:C11206T(L3736F))	186	0.036	29	0.006									4	0.001			8	0.002													4	0.042	0.003	0.045
11475		T11475C|(ORF1ab_polyprotein:T11210C(I3737T))|(ORF1a_polyprotein:T11210C(I3737T))																					139	0.039									1	0	0.039	0.039
11479		C11479T|(ORF1ab_polyprotein:C11214T(I3738I))|(ORF1a_polyprotein:C11214T(I3738I))																					248	0.071									1	0	0.071	0.071
11480		T11480-11480del|(ORF1ab_polyprotein:11215-11215del(3739fs))|(ORF1a_polyprotein:11215-11215del(3739fs))	7	0.002	6	0.001			4	0.001	23	0.003	8	0.002	8	0.003							11	0.003					6	0.001	24	0.003	9	0.007	0.012	0.019
11484		T11484C|(ORF1ab_polyprotein:T11219C(V3740A))|(ORF1a_polyprotein:T11219C(V3740A))	439	0.095			5	0.001													2	0.001					4	0.001					4	0.096	0.002	0.098
11486		A11486G|(ORF1ab_polyprotein:A11221G(T3741A))|(ORF1a_polyprotein:A11221G(T3741A))	6	0.001			7	0.002	4	0.001					4	0.001			6	0.002	3	0.002	5	0.002	9	0.003							8	0.004	0.01	0.014
11494		C11494T|(ORF1ab_polyprotein:C11229T(N3743N))|(ORF1a_polyprotein:C11229T(N3743N))																					257	0.078									1	0	0.078	0.078
11497		C11497T|(ORF1ab_polyprotein:C11232T(Y3744Y))|(ORF1a_polyprotein:C11232T(Y3744Y))									116	0.014																					1	0.014	0	0.014
11503		T11503C|(ORF1ab_polyprotein:T11238C(G3746G))|(ORF1a_polyprotein:T11238C(G3746G))	6	0.001			4	0.001	5	0.001			8	0.002	4	0.001			11	0.003	2	0.001			9	0.003	6	0.001	7	0.001	13	0.002	11	0.003	0.014	0.017
11506		A11506G|(ORF1ab_polyprotein:A11241G(V3747V))|(ORF1a_polyprotein:A11241G(V3747V))	170	0.036																													1	0.036	0	0.036
11511		C11511T|(ORF1ab_polyprotein:C11246T(T3749I))|(ORF1a_polyprotein:C11246T(T3749I))			25	0.006																					207	0.053			8	0.001	3	0.006	0.054	0.06
11514		C11514T|(ORF1ab_polyprotein:C11249T(T3750I))|(ORF1a_polyprotein:C11249T(T3750I))	6	0.001							289	0.036											241	0.078	7	0.002					342	0.049	5	0.037	0.129	0.166
11522		T11522-11522del|(ORF1ab_polyprotein:11257-11257del(3753fs))|(ORF1a_polyprotein:11257-11257del(3753fs))	5	0.001	26	0.007					8	0.001			3	0.001			31	0.008	2	0.001	3	0.001									7	0.009	0.011	0.02
11532		G11532A|(ORF1ab_polyprotein:G11267A(R3756K))|(ORF1a_polyprotein:G11267A(R3756K))											269	0.078																			1	0	0.078	0.078
11535		G11535C|(ORF1ab_polyprotein:G11270C(G3757A))|(ORF1a_polyprotein:G11270C(G3757A))	125	0.027																													1	0.027	0	0.027
11536		T11536C|(ORF1ab_polyprotein:T11271C(G3757G))|(ORF1a_polyprotein:T11271C(G3757G))	7	0.002	6	0.002	8	0.002	6	0.002	8	0.001	7	0.002					10	0.003	2	0.001	6	0.002	5	0.001	4	0.001	5	0.001			12	0.009	0.011	0.02
11537		A11537T|(ORF1ab_polyprotein:A11272T(I3758F))|(ORF1a_polyprotein:A11272T(I3758F))					67	0.018							4	0.001																	2	0.018	0.001	0.019
11537		A11537G|(ORF1ab_polyprotein:A11272G(I3758V))|(ORF1a_polyprotein:A11272G(I3758V))	1294	0.287	3553	0.963	1557	0.415	541	0.143									1168	0.307	1365	0.998			1094	0.327	746	0.195	2318	0.519			9	1.808	2.346	4.154
11541		11541-insertT|(ORF1ab_polyprotein:11276insertT(3759fs))|(ORF1a_polyprotein:11276insertT(3759fs))							90	0.024																	85	0.022					2	0.024	0.022	0.046
11543		T11543G|(ORF1ab_polyprotein:T11278G(F3760V))|(ORF1a_polyprotein:T11278G(F3760V))																							136	0.041							1	0	0.041	0.041
11550		G11550A|(ORF1ab_polyprotein:G11285A(C3762Y))|(ORF1a_polyprotein:G11285A(C3762Y))													161	0.059																	1	0	0.059	0.059
11559		A11559T|(ORF1ab_polyprotein:A11294T(Y3765F))|(ORF1a_polyprotein:A11294T(Y3765F))							89	0.024			5	0.001					4	0.001													3	0.024	0.002	0.026
11562		G11562T|(ORF1ab_polyprotein:G11297T(C3766F))|(ORF1a_polyprotein:G11297T(C3766F))					82	0.023	5	0.001	1736	0.221			3	0.001			79	0.021					119	0.038	4	0.001	5	0.001			8	0.245	0.062	0.307
11565		C11565T|(ORF1ab_polyprotein:C11300T(P3767L))|(ORF1a_polyprotein:C11300T(P3767L))			4	0.001			4	0.001					6	0.002							7	0.002							84	0.013	5	0.002	0.017	0.019
11572		C11572T|(ORF1ab_polyprotein:C11307T(F3769F))|(ORF1a_polyprotein:C11307T(F3769F))							83	0.024	142	0.02											6	0.002									3	0.044	0.002	0.046
11575		C11575T|(ORF1ab_polyprotein:C11310T(F3770F))|(ORF1a_polyprotein:C11310T(F3770F))									10	0.001	8	0.002	22	0.009															14	0.002	4	0.001	0.013	0.014
11588		A11588T|(ORF1ab_polyprotein:A11323T(T3775S))|(ORF1a_polyprotein:A11323T(T3775S))			5	0.001	4	0.001			10	0.001							6	0.002			5	0.002	6	0.002	9	0.003	8	0.002			8	0.003	0.011	0.014
11590		A11590T|(ORF1ab_polyprotein:A11325T(T3775T))|(ORF1a_polyprotein:A11325T(T3775T))			7	0.002	4	0.001	13	0.004					6	0.002			7	0.002			3	0.001			7	0.002	5	0.001	10	0.002	9	0.007	0.01	0.017
11595		A11595G|(ORF1ab_polyprotein:A11330G(Q3777R))|(ORF1a_polyprotein:A11330G(Q3777R))					182	0.057	78	0.024			5	0.002					4	0.001							199	0.06			188	0.031	6	0.081	0.094	0.175
11596		G11596T|(ORF1ab_polyprotein:G11331T(Q3777H))|(ORF1a_polyprotein:G11331T(Q3777H))							90	0.027	77	0.011															166	0.049			146	0.023	4	0.038	0.072	0.11
11613		A11613T|(ORF1ab_polyprotein:A11348T(Y3783F))|(ORF1a_polyprotein:A11348T(Y3783F))					4	0.002	4	0.001			9	0.003	4	0.002			6	0.002					7	0.003	3	0.001					7	0.003	0.011	0.014
11617		TTTCTTAGGCTATTTT11617-11632del|(ORF1ab_polyprotein:11352-11367del(3784fs))|(ORF1a_polyprotein:11352-11367del(3784fs))					90	0.037																									1	0.037	0	0.037
11620		C11620T|(ORF1ab_polyprotein:C11355T(F3785F))|(ORF1a_polyprotein:C11355T(F3785F))									84	0.015																					1	0.015	0	0.015
11635		T11635C|(ORF1ab_polyprotein:T11370C(C3790C))|(ORF1a_polyprotein:T11370C(C3790C))					66	0.026																									1	0.026	0	0.026
11636		A11636C|(ORF1ab_polyprotein:A11371C(T3791P))|(ORF1a_polyprotein:A11371C(T3791P))					6	0.002	5	0.002					3	0.002			6	0.002			3	0.002			6	0.002	6	0.002			7	0.004	0.01	0.014
11636		A11636G|(ORF1ab_polyprotein:A11371G(T3791A))|(ORF1a_polyprotein:A11371G(T3791A))					5	0.002	4	0.001	17	0.003	5	0.002	2	0.001			3	0.001			5	0.003	4	0.002	7	0.002	7	0.002			10	0.006	0.013	0.019
11643		A11643G|(ORF1ab_polyprotein:A11378G(Y3793C))|(ORF1a_polyprotein:A11378G(Y3793C))	4	0.001	5	0.002	8	0.003	5	0.002	9	0.001	4	0.001					4	0.001			5	0.003	8	0.003			9	0.003	12	0.002	11	0.009	0.013	0.022
11643		A11643T|(ORF1ab_polyprotein:A11378T(Y3793F))|(ORF1a_polyprotein:A11378T(Y3793F))	6	0.002			3	0.001	7	0.002			4	0.001	11	0.006			4	0.001			5	0.003	4	0.002			11	0.003	6	0.001	10	0.005	0.017	0.022
11652		T11652C|(ORF1ab_polyprotein:T11387C(L3796P))|(ORF1a_polyprotein:T11387C(L3796P))											5	0.002									2	0.001	62	0.025					6	0.001	4	0	0.029	0.029
11654		T11654C|(ORF1ab_polyprotein:T11389C(F3797L))|(ORF1a_polyprotein:T11389C(F3797L))									45	0.007			2	0.001							2	0.001							77	0.014	4	0.007	0.016	0.023
11658		G11658T|(ORF1ab_polyprotein:G11393T(C3798F))|(ORF1a_polyprotein:G11393T(C3798F))			13	0.005			102	0.033															3	0.001							3	0.038	0.001	0.039
11674		C11674T|(ORF1ab_polyprotein:C11409T(Y3803Y))|(ORF1a_polyprotein:C11409T(Y3803Y))			22	0.007					71	0.01							133	0.042			2	0.001									4	0.017	0.043	0.06
11678		A11678G|(ORF1ab_polyprotein:A11413G(R3805G))|(ORF1a_polyprotein:A11413G(R3805G))					3	0.001																					134	0.035			2	0.001	0.035	0.036
11681		11681-insertC|(ORF1ab_polyprotein:11416insertC(3806fs))|(ORF1a_polyprotein:11416insertC(3806fs))	8	0.003							29	0.004	10	0.002	7	0.005					2	0.003	10	0.007	7	0.003			5	0.001	32	0.005	9	0.007	0.026	0.033
11684		A11684T|(ORF1ab_polyprotein:A11419T(T3807S))|(ORF1a_polyprotein:A11419T(T3807S))	11	0.007	5	0.002			3	0.001	39	0.006	13	0.004	11	0.012			5	0.002	2	0.004	13	0.013	9	0.004	5	0.002	8	0.003	40	0.008	13	0.016	0.052	0.068
11692		T11692C|(ORF1ab_polyprotein:T11427C(G3809G))|(ORF1a_polyprotein:T11427C(G3809G))					4	0.002			15	0.002	5	0.001	2	0.003									3	0.001	5	0.002	5	0.002	6	0.001	8	0.004	0.01	0.014
11693		G11693T|(ORF1ab_polyprotein:G11428T(V3810F))|(ORF1a_polyprotein:G11428T(V3810F))					50	0.02																									1	0.02	0	0.02
11739		C11739A|(ORF1ab_polyprotein:C11474A(S3825*))|(ORF1a_polyprotein:C11474A(S3825*))													2	0.014																	1	0	0.014	0.014
11740		A11740G|(ORF1ab_polyprotein:A11475G(S3825S))|(ORF1a_polyprotein:A11475G(S3825S))							57	0.026									3	0.002							3	0.001					3	0.026	0.003	0.029
11744		G11744T|(ORF1ab_polyprotein:G11479T(G3827*))|(ORF1a_polyprotein:G11479T(G3827*))							3	0.001									63	0.031							5	0.002					3	0.001	0.033	0.034
11746		A11746C|(ORF1ab_polyprotein:A11481C(G3827G))|(ORF1a_polyprotein:A11481C(G3827G))			3	0.002			7	0.003													2	0.015					5	0.002			4	0.005	0.017	0.022
11747		C11747A|(ORF1ab_polyprotein:C11482A(L3828I))|(ORF1a_polyprotein:C11482A(L3828I))																					2	0.015									1	0	0.015	0.015
11750		C11750T|(ORF1ab_polyprotein:C11485T(L3829F))|(ORF1a_polyprotein:C11485T(L3829F))			13	0.007					48	0.008	5	0.001	113	0.729							45	0.357							13	0.002	6	0.015	1.089	1.104
11758		C11758T|(ORF1ab_polyprotein:C11493T(P3831P))|(ORF1a_polyprotein:C11493T(P3831P))			15	0.008			130	0.05	328	0.056																					3	0.114	0	0.114
11763		A11763T|(ORF1ab_polyprotein:A11498T(N3833I))|(ORF1a_polyprotein:A11498T(N3833I))									7	0.001			3	0.019																	2	0.001	0.019	0.02
11767		C11767T|(ORF1ab_polyprotein:C11502T(S3834S))|(ORF1a_polyprotein:C11502T(S3834S))									127	0.02	314	0.069																	124	0.022	3	0.02	0.091	0.111
11780		A11780T|(ORF1ab_polyprotein:A11515T(K3839*))|(ORF1a_polyprotein:A11515T(K3839*))																													172	0.031	1	0	0.031	0.031
11782		A11782G|(ORF1ab_polyprotein:A11517G(K3839K))|(ORF1a_polyprotein:A11517G(K3839K))							50	0.018			682	0.156													61	0.02					3	0.018	0.176	0.194
11784		T11784C|(ORF1ab_polyprotein:T11519C(L3840P))|(ORF1a_polyprotein:T11519C(L3840P))											5	0.001													71	0.023					2	0	0.024	0.024
11800		G11800-11800del|(ORF1ab_polyprotein:11535-11535del(3845fs))|(ORF1a_polyprotein:11535-11535del(3845fs))																					2	0.015									1	0	0.015	0.015
11800		G11800A|(ORF1ab_polyprotein:G11535A(L3845L))|(ORF1a_polyprotein:G11535A(L3845L))																											92	0.034			1	0	0.034	0.034
11803		T11803C|(ORF1ab_polyprotein:T11538C(G3846G))|(ORF1a_polyprotein:T11538C(G3846G))			5	0.002	3	0.001	5	0.002	9	0.001	11	0.002					6	0.003					7	0.004	14	0.005	6	0.002	6	0.001	10	0.006	0.017	0.023
11808		G11808T|(ORF1ab_polyprotein:G11543T(G3848V))|(ORF1a_polyprotein:G11543T(G3848V))			9	0.004																	2	0.014	2	0.001							3	0.004	0.015	0.019
11809		T11809C|(ORF1ab_polyprotein:T11544C(G3848G))|(ORF1a_polyprotein:T11544C(G3848G))					4	0.002	4	0.001	7	0.001	5	0.001					3	0.001					5	0.003	10	0.003	7	0.003	8	0.001	9	0.004	0.012	0.016
11811		G11811A|(ORF1ab_polyprotein:G11546A(G3849D))|(ORF1a_polyprotein:G11546A(G3849D))			3	0.001	3	0.001	5	0.002			7	0.002	2	0.014									2	0.001	6	0.002					7	0.004	0.019	0.023
11820		G11820T|(ORF1ab_polyprotein:G11555T(C3852F))|(ORF1a_polyprotein:G11555T(C3852F))							3	0.001	86	0.014																					2	0.015	0	0.015
11823		T11823C|(ORF1ab_polyprotein:T11558C(I3853T))|(ORF1a_polyprotein:T11558C(I3853T))													2	0.014																	1	0	0.014	0.014
11824	RATG13	C11824T|(ORF1ab_polyprotein:C11559T(I3853I))|(ORF1a_polyprotein:C11559T(I3853I))																					17	0.116									1	0	0.116	0.116
11828		G11828A|(ORF1ab_polyprotein:G11563A(V3855I))|(ORF1a_polyprotein:G11563A(V3855I))							65	0.024					22	0.148							7	0.048									3	0.024	0.196	0.22
11829		T11829A|(ORF1ab_polyprotein:T11564A(V3855E))|(ORF1a_polyprotein:T11564A(V3855E))			3	0.002			3	0.001	7	0.001			2	0.014									2	0.001	4	0.001	9	0.003			7	0.004	0.019	0.023
11830		A11830G|(ORF1ab_polyprotein:A11565G(V3855V))|(ORF1a_polyprotein:A11565G(V3855V))							4	0.001					4	0.027																	2	0.001	0.027	0.028
11831		G11831C|(ORF1ab_polyprotein:G11566C(A3856P))|(ORF1a_polyprotein:G11566C(A3856P))											5	0.001									2	0.014			8	0.003					3	0	0.018	0.018
11831		G11831T|(ORF1ab_polyprotein:G11566T(A3856S))|(ORF1a_polyprotein:G11566T(A3856S))			2	0.001	4	0.002	6	0.002	15	0.002	7	0.002					4	0.002					2	0.001	8	0.003	8	0.003	10	0.002	10	0.007	0.013	0.02
11833		C11833T|(ORF1ab_polyprotein:C11568T(A3856A))|(ORF1a_polyprotein:C11568T(A3856A))							124	0.043																							1	0.043	0	0.043
11836		T11836C|(ORF1ab_polyprotein:T11571C(T3857T))|(ORF1a_polyprotein:T11571C(T3857T))											237	0.048																			1	0	0.048	0.048
11866		C11866T|(ORF1ab_polyprotein:C11601T(C3867C))|(ORF1a_polyprotein:C11601T(C3867C))	3	0.125	21	0.011							327	0.073																			3	0.136	0.073	0.209
11889		T11889G|(ORF1ab_polyprotein:T11624G(V3875G))|(ORF1a_polyprotein:T11624G(V3875G))			2	0.001													82	0.041													2	0.001	0.041	0.042
11892		T11892C|(ORF1ab_polyprotein:T11627C(L3876S))|(ORF1a_polyprotein:T11627C(L3876S))							94	0.04									2	0.001							3	0.001					3	0.04	0.002	0.042
11899		A11899G|(ORF1ab_polyprotein:A11634G(Q3878Q))|(ORF1a_polyprotein:A11634G(Q3878Q))	2	0.091			3	0.002																	3	0.002					6	0.001	4	0.093	0.003	0.096
11929		G11929T|(ORF1ab_polyprotein:G11664T(W3888C))|(ORF1a_polyprotein:G11664T(W3888C))					2	0.001											2	0.001					3	0.002					107	0.024	4	0.001	0.027	0.028
11933		C11933A|(ORF1ab_polyprotein:C11668A(Q3890K))|(ORF1a_polyprotein:C11668A(Q3890K))									117	0.024	6	0.002					2	0.001													3	0.024	0.003	0.027
11942		C11942T|(ORF1ab_polyprotein:C11677T(Q3893*))|(ORF1a_polyprotein:C11677T(Q3893*))																	2	0.001											127	0.03	2	0	0.031	0.031
11950		C11950T|(ORF1ab_polyprotein:C11685T(H3895H))|(ORF1a_polyprotein:C11685T(H3895H))			20	0.011	39	0.018																			54	0.019	303	0.125			4	0.029	0.144	0.173
11956		C11956T|(ORF1ab_polyprotein:C11691T(D3897D))|(ORF1a_polyprotein:C11691T(D3897D))			6	0.003							5	0.001													138	0.042					3	0.003	0.043	0.046
11963		T11963C|(ORF1ab_polyprotein:T11698C(L3900L))|(ORF1a_polyprotein:T11698C(L3900L))									11	0.002	5	0.001													75	0.023			7	0.001	4	0.002	0.025	0.027
11969		A11969-11969del|(ORF1ab_polyprotein:11704-11704del(3902fs))|(ORF1a_polyprotein:11704-11704del(3902fs))																													96	0.015	1	0	0.015	0.015
11970		A11970G|(ORF1ab_polyprotein:A11705G(K3902R))|(ORF1a_polyprotein:A11705G(K3902R))																													295	0.046	1	0	0.046	0.046
11974		T11974C|(ORF1ab_polyprotein:T11709C(D3903D))|(ORF1a_polyprotein:T11709C(D3903D))									63	0.009																			53	0.007	2	0.009	0.007	0.016
11975		A11975T|(ORF1ab_polyprotein:A11710T(T3904S))|(ORF1a_polyprotein:A11710T(T3904S))									15	0.002	10	0.002	2	0.006									5	0.001			4	0.001	22	0.003	6	0.002	0.013	0.015
11991		A11991-11991del|(ORF1ab_polyprotein:11726-11726del(3909fs))|(ORF1a_polyprotein:11726-11726del(3909fs))			15	0.006									8	0.023									4	0.001							3	0.006	0.024	0.03
12021		T12021C|(ORF1ab_polyprotein:T11756C(L3919P))|(ORF1a_polyprotein:T11756C(L3919P))							86	0.019					2	0.006															9	0.001	3	0.019	0.007	0.026
12025		C12025T|(ORF1ab_polyprotein:C11760T(S3920S))|(ORF1a_polyprotein:C11760T(S3920S))					101	0.027													30	0.195							5	0.001			3	0.027	0.196	0.223
12026		A12026G|(ORF1ab_polyprotein:A11761G(M3921V))|(ORF1a_polyprotein:A11761G(M3921V))													8	0.023																	1	0	0.023	0.023
12034		T12034A|(ORF1ab_polyprotein:T11769A(G3923G))|(ORF1a_polyprotein:T11769A(G3923G))					16	0.003	8	0.001			7	0.001					14	0.003					8	0.002	7	0.001	5	0.001	14	0.002	8	0.004	0.01	0.014
12034		T12034C|(ORF1ab_polyprotein:T11769C(G3923G))|(ORF1a_polyprotein:T11769C(G3923G))			7	0.002	5	0.001	10	0.002	21	0.003	9	0.002	2	0.005			13	0.002					10	0.002	11	0.002	13	0.003	18	0.002	11	0.008	0.018	0.026
12037		T12037C|(ORF1ab_polyprotein:T11772C(A3924A))|(ORF1a_polyprotein:T11772C(A3924A))																									397	0.076	262	0.058			2	0	0.134	0.134
12038		G12038A|(ORF1ab_polyprotein:G11773A(V3925I))|(ORF1a_polyprotein:G11773A(V3925I))					158	0.031	596	0.099																							2	0.13	0	0.13
12049		C12049T|(ORF1ab_polyprotein:C11784T(N3928N))|(ORF1a_polyprotein:C11784T(N3928N))																									315	0.063			681	0.088	2	0	0.151	0.151
12053		C12053T|(ORF1ab_polyprotein:C11788T(L3930F))|(ORF1a_polyprotein:C11788T(L3930F))	48	0.151	28	0.009	212	0.045	180	0.032	215	0.029																					5	0.266	0	0.266
12054		T12054C|(ORF1ab_polyprotein:T11789C(L3930P))|(ORF1a_polyprotein:T11789C(L3930P))																													193	0.026	1	0	0.026	0.026
12070	RATG13	G12070T|(ORF1ab_polyprotein:G11805T(L3935L))|(ORF1a_polyprotein:G11805T(L3935L))			19	0.006																			163	0.038							2	0.006	0.038	0.044
12071		G12071T|(ORF1ab_polyprotein:G11806T(D3936Y))|(ORF1a_polyprotein:G11806T(D3936Y))					5	0.001	6	0.001																	149	0.029					3	0.002	0.029	0.031
12073		C12073T|(ORF1ab_polyprotein:C11808T(D3936D))|(ORF1a_polyprotein:C11808T(D3936D))									142	0.018																					1	0.018	0	0.018
12091		A12091G|(ORF1ab_polyprotein:A11826G(Q3942Q))|(ORF1a_polyprotein:A11826G(Q3942Q))									21	0.003	14	0.002	3	0.006									5	0.001					23	0.003	5	0.003	0.012	0.015
12100		C12100T|(ORF1ab_polyprotein:C11835T(A3945A))|(ORF1a_polyprotein:C11835T(A3945A))									106	0.013																			14	0.002	2	0.013	0.002	0.015
12115	RATG13	C12115T|(ORF1ab_polyprotein:C11850T(S3950S))|(ORF1a_polyprotein:C11850T(S3950S))			20	0.006			7	0.001	13	0.002	13	0.002											74	0.017			5	0.001	15	0.002	7	0.009	0.022	0.031
12116		C12116A|(ORF1ab_polyprotein:C11851A(L3951I))|(ORF1a_polyprotein:C11851A(L3951I))					129	0.025																									1	0.025	0	0.025
12121		A12121G|(ORF1ab_polyprotein:A11856G(P3952P))|(ORF1a_polyprotein:A11856G(P3952P))																											180	0.04			1	0	0.04	0.04
12141		C12141T|(ORF1ab_polyprotein:C11876T(T3959I))|(ORF1a_polyprotein:C11876T(T3959I))					112	0.023																									1	0.023	0	0.023
12160		G12160A|(ORF1ab_polyprotein:G11895A(E3965E))|(ORF1a_polyprotein:G11895A(E3965E))													335	0.833							210	0.955									2	0	1.788	1.788
12164		G12164T|(ORF1ab_polyprotein:G11899T(A3967S))|(ORF1a_polyprotein:G11899T(A3967S))					128	0.025					273	0.05															6	0.001			3	0.025	0.051	0.076
12178		T12178A|(ORF1ab_polyprotein:T11913A(G3971G))|(ORF1a_polyprotein:T11913A(G3971G))									23	0.003	18	0.003	3	0.006									5	0.001					31	0.004	5	0.003	0.014	0.017
12190		T12190C|(ORF1ab_polyprotein:T11925C(V3975V))|(ORF1a_polyprotein:T11925C(V3975V))																					47	0.182									1	0	0.182	0.182
12212		T12212A|(ORF1ab_polyprotein:T11947A(S3983T))|(ORF1a_polyprotein:T11947A(S3983T))					6	0.001	6	0.001									11	0.002			2	0.008			6	0.001	8	0.002	10	0.001	7	0.002	0.014	0.016
12224		G12224A|(ORF1ab_polyprotein:G11959A(A3987T))|(ORF1a_polyprotein:G11959A(A3987T))			3	0.001					8	0.001											3	0.012									3	0.002	0.012	0.014
12236		T12236-12236del|(ORF1ab_polyprotein:11971-11971del(3991fs))|(ORF1a_polyprotein:11971-11971del(3991fs))																							217	0.05							1	0	0.05	0.05
12242		C12242A|(ORF1ab_polyprotein:C11977A(R3993S))|(ORF1a_polyprotein:C11977A(R3993S))			5	0.002	8	0.002			25	0.004	15	0.003	2	0.005									9	0.002					16	0.002	7	0.008	0.012	0.02
12280		T12280C|(ORF1ab_polyprotein:T12015C(A4005A))|(ORF1a_polyprotein:T12015C(A4005A))											9	0.001											96	0.021							2	0	0.022	0.022
12285		A12285G|(ORF1ab_polyprotein:A12020G(Q4007R))|(ORF1a_polyprotein:A12020G(Q4007R))									58	0.006											2	0.007							12	0.001	3	0.006	0.008	0.014
12307		12307-insertGAG|(ORF1ab_polyprotein:AAA12040-12042AAGAGAinsert(K4014KR))|(ORF1a_polyprotein:AAA12040-12042AAGAGAinsert(K4014KR))	2	0.003							21	0.002	18	0.003									2	0.007							19	0.002	5	0.005	0.012	0.017
12310		12310-insertG|(ORF1ab_polyprotein:12045insertG(4015fs))|(ORF1a_polyprotein:12045insertG(4015fs))	2	0.003							21	0.002	18	0.003									2	0.006							18	0.002	5	0.005	0.011	0.016
12310		G12310A|(ORF1ab_polyprotein:G12045A(Q4015Q))|(ORF1a_polyprotein:G12045A(Q4015Q))													24	0.047							5	0.016									2	0	0.063	0.063
12313		T12313C|(ORF1ab_polyprotein:T12048C(A4016A))|(ORF1a_polyprotein:T12048C(A4016A))											186	0.028																			1	0	0.028	0.028
12331		G12331T|(ORF1ab_polyprotein:G12066T(R4022S))|(ORF1a_polyprotein:G12066T(R4022S))			37	0.018			60	0.018																							2	0.036	0	0.036
12400		C12400T|(ORF1ab_polyprotein:C12135T(L4045L))|(ORF1a_polyprotein:C12135T(L4045L))																					6	0.02									1	0	0.02	0.02
12440		T12440C|(ORF1ab_polyprotein:T12175C(L4059L))|(ORF1a_polyprotein:T12175C(L4059L))							106	0.028																							1	0.028	0	0.028
12444		A12444G|(ORF1ab_polyprotein:A12179G(N4060S))|(ORF1a_polyprotein:A12179G(N4060S))													41	0.099							60	0.217									2	0	0.316	0.316
12451		A12451C|(ORF1ab_polyprotein:A12186C(I4062I))|(ORF1a_polyprotein:A12186C(I4062I))					10	0.003	5	0.001					2	0.005											8	0.002	8	0.003			5	0.004	0.01	0.014
12458		A12458G|(ORF1ab_polyprotein:A12193G(T4065A))|(ORF1a_polyprotein:A12193G(T4065A))											271	0.052					666	0.209									319	0.103			3	0	0.364	0.364
12470		A12470-12470del|(ORF1ab_polyprotein:12205-12205del(4069fs))|(ORF1a_polyprotein:12205-12205del(4069fs))											144	0.03																			1	0	0.03	0.03
12480		T12480C|(ORF1ab_polyprotein:T12215C(V4072A))|(ORF1a_polyprotein:T12215C(V4072A))	3	0.004							10	0.002	16	0.003					4	0.001					4	0.002			7	0.002	15	0.003	7	0.006	0.011	0.017
12502		AT12502-12503del|(ORF1ab_polyprotein:12237-12238del(4079fs))|(ORF1a_polyprotein:12237-12238del(4079fs))									87	0.014																					1	0.014	0	0.014
12503		T12503C|(ORF1ab_polyprotein:T12238C(Y4080H))|(ORF1a_polyprotein:T12238C(Y4080H))																									287	0.098					1	0	0.098	0.098
12513		C12513T|(ORF1ab_polyprotein:C12248T(T4083M))|(ORF1a_polyprotein:C12248T(T4083M))																			39	0.241											1	0	0.241	0.241
12518		G12518C|(ORF1ab_polyprotein:G12253C(D4085H))|(ORF1a_polyprotein:G12253C(D4085H))																													205	0.039	1	0	0.039	0.039
12518		G12518T|(ORF1ab_polyprotein:G12253T(D4085Y))|(ORF1a_polyprotein:G12253T(D4085Y))	31	0.042																													1	0.042	0	0.042
12527		A12527T|(ORF1ab_polyprotein:A12262T(T4088S))|(ORF1a_polyprotein:A12262T(T4088S))					66	0.02																					5	0.001			2	0.02	0.001	0.021
12534		C12534T|(ORF1ab_polyprotein:C12269T(T4090I))|(ORF1a_polyprotein:C12269T(T4090I))			33	0.011													98	0.029					62	0.025							3	0.011	0.054	0.065
12556		A12556C|(ORF1ab_polyprotein:A12291C(E4097D))|(ORF1a_polyprotein:A12291C(E4097D))	366	0.246	21	0.007	148	0.042	380	0.087	360	0.048																					5	0.43	0	0.43
12559		C12559A|(ORF1ab_polyprotein:C12294A(I4098I))|(ORF1a_polyprotein:C12294A(I4098I))																									65	0.015	5	0.001			2	0	0.016	0.016
12561		A12561G|(ORF1ab_polyprotein:A12296G(Q4099R))|(ORF1a_polyprotein:A12296G(Q4099R))	17	0.011											3	0.003							10	0.011									3	0.011	0.014	0.025
12565		G12565T|(ORF1ab_polyprotein:G12300T(Q4100H))|(ORF1a_polyprotein:G12300T(Q4100H))			31	0.01									4	0.004																	2	0.01	0.004	0.014
12567		T12567-12567del|(ORF1ab_polyprotein:12302-12302del(4101fs))|(ORF1a_polyprotein:12302-12302del(4101fs))			9	0.003																	15	0.015									2	0.003	0.015	0.018
12574		T12574C|(ORF1ab_polyprotein:T12309C(D4103D))|(ORF1a_polyprotein:T12309C(D4103D))													2	0.002							15	0.015									2	0	0.017	0.017
12578		G12578C|(ORF1ab_polyprotein:G12313C(D4105H))|(ORF1a_polyprotein:G12313C(D4105H))																	67	0.019													1	0	0.019	0.019
12578		G12578T|(ORF1ab_polyprotein:G12313T(D4105Y))|(ORF1a_polyprotein:G12313T(D4105Y))	23	0.014	15	0.005																									97	0.014	3	0.019	0.014	0.033
12636		G12636T|(ORF1ab_polyprotein:TGG12370-12372CTG(W4124L))|(ORF1a_polyprotein:TGG12370-12372CTG(W4124L))	2	0.001							14	0.003	12	0.004	3	0.003			2	0.001											12	0.003	6	0.004	0.011	0.015
12638		C12638T|(ORF1ab_polyprotein:C12373T(P4125S))|(ORF1a_polyprotein:C12373T(P4125S))	4	0.003	3	0.001	5	0.002	6	0.002	83	0.018	32	0.011	5	0.005			6	0.003			4	0.003	2	0.001	5	0.002	6	0.002	33	0.007	13	0.026	0.034	0.06
12641		CTTA12641-12644del|(ORF1ab_polyprotein:12376-12379del(4126fs))|(ORF1a_polyprotein:12376-12379del(4126fs))									65	0.014																					1	0.014	0	0.014
12649		A12649-12649del|(ORF1ab_polyprotein:12384-12384del(4128fs))|(ORF1a_polyprotein:12384-12384del(4128fs))											209	0.068																			1	0	0.068	0.068
12655		T12655C|(ORF1ab_polyprotein:T12390C(A4130A))|(ORF1a_polyprotein:T12390C(A4130A))	2	0.001			52	0.021	3	0.001					2	0.002																	4	0.023	0.002	0.025
12661		G12661T|(ORF1ab_polyprotein:G12396T(R4132S))|(ORF1a_polyprotein:G12396T(R4132S))	2	0.001			3	0.001			7	0.001			3	0.003			4	0.002			5	0.004	4	0.002			5	0.002			8	0.003	0.013	0.016
12662		G12662T|(ORF1ab_polyprotein:G12397T(A4133S))|(ORF1a_polyprotein:G12397T(A4133S))			15	0.007			3	0.001					2	0.002			3	0.001							4	0.001	5	0.002			6	0.008	0.006	0.014
12676		C12676T|(ORF1ab_polyprotein:C12411T(V4137V))|(ORF1a_polyprotein:C12411T(V4137V))									5	0.001													56	0.032							2	0.001	0.032	0.033
12710		C12710T|(ORF1ab_polyprotein:C12445T(L4149L))|(ORF1a_polyprotein:C12445T(L4149L))			4	0.002									2	0.002									53	0.031							3	0.002	0.033	0.035
12736		T12736C|(ORF1ab_polyprotein:T12471C(G4157G))|(ORF1a_polyprotein:T12471C(G4157G))					56	0.022													4	0.003	3	0.002	4	0.002							4	0.022	0.007	0.029
12741		C12741A|(ORF1ab_polyprotein:C12476A(T4159K))|(ORF1a_polyprotein:C12476A(T4159K))											165	0.048																			1	0	0.048	0.048
12772		A12772G|(ORF1ab_polyprotein:A12507G(L4169L))|(ORF1a_polyprotein:A12507G(L4169L))					3	0.001															2	0.001			82	0.025					3	0.001	0.026	0.027
12784		C12784T|(ORF1ab_polyprotein:C12519T(N4173N))|(ORF1a_polyprotein:C12519T(N4173N))							55	0.02					2	0.002																	2	0.02	0.002	0.022
12792		A12792G|(ORF1ab_polyprotein:A12527G(K4176R))|(ORF1a_polyprotein:A12527G(K4176R))																	370	0.174							149	0.048					2	0	0.222	0.222
12793		G12793T|(ORF1ab_polyprotein:G12528T(K4176N))|(ORF1a_polyprotein:G12528T(K4176N))									52	0.011			2	0.002			118	0.055					54	0.03							4	0.011	0.087	0.098
12801		G12801A|(ORF1ab_polyprotein:G12536A(R4179K))|(ORF1a_polyprotein:G12536A(R4179K))	2	0.001							80	0.016							108	0.053					112	0.063			424	0.158	1101	0.202	6	0.017	0.476	0.493
12806		G12806T|(ORF1ab_polyprotein:G12541T(V4181L))|(ORF1a_polyprotein:G12541T(V4181L))			10	0.004					86	0.018																					2	0.022	0	0.022
12813		C12813T|(ORF1ab_polyprotein:C12548T(A4183V))|(ORF1a_polyprotein:C12548T(A4183V))	2	0.001			65	0.027							2	0.002			4	0.002									3	0.001			5	0.028	0.005	0.033
12828		T12828C|(ORF1ab_polyprotein:T12563C(L4188S))|(ORF1a_polyprotein:T12563C(L4188S))									122	0.028																					1	0.028	0	0.028
12843		G12843A|(ORF1ab_polyprotein:G12578A(W4193*))|(ORF1a_polyprotein:G12578A(W4193*))					59	0.022																									1	0.022	0	0.022
12853		C12853T|(ORF1ab_polyprotein:C12588T(F4196F))|(ORF1a_polyprotein:C12588T(F4196F))									9	0.001	6	0.001									33	0.017	4	0.001							4	0.001	0.019	0.02
12862		T12862C|(ORF1ab_polyprotein:T12597C(S4199S))|(ORF1a_polyprotein:T12597C(S4199S))									84	0.012	32	0.006											4	0.001			5	0.001	32	0.004	5	0.012	0.012	0.024
12870		C12870T|(ORF1ab_polyprotein:C12605T(T4202I))|(ORF1a_polyprotein:C12605T(T4202I))																									480	0.095					1	0	0.095	0.095
12880		C12880T|(ORF1ab_polyprotein:C12615T(I4205I))|(ORF1a_polyprotein:C12615T(I4205I))	102	0.036	21	0.005	37	0.007							1656	0.998					145	0.091	1995	0.995							1750	0.149	7	0.048	2.233	2.281
12893		G12893T|(ORF1ab_polyprotein:G12628T(E4210*))|(ORF1a_polyprotein:G12628T(E4210*))									165	0.017																					1	0.017	0	0.017
12898		A12898G|(ORF1ab_polyprotein:A12633G(P4211P))|(ORF1a_polyprotein:A12633G(P4211P))	3	0.001			5	0.001			23	0.002	22	0.003	3	0.002					4	0.004			8	0.002					26	0.002	8	0.004	0.013	0.017
12904		T12904C|(ORF1ab_polyprotein:T12639C(C4213C))|(ORF1a_polyprotein:T12639C(C4213C))			31	0.007			156	0.026			10	0.001																			3	0.033	0.001	0.034
12908		T12908C|(ORF1ab_polyprotein:T12643C(F4215L))|(ORF1a_polyprotein:T12643C(F4215L))	4	0.002	5	0.001	11	0.002			27	0.003	16	0.002					7	0.002					9	0.002	7	0.001	7	0.001	36	0.004	10	0.008	0.012	0.02
12931		T12931A|(ORF1ab_polyprotein:T12666A(G4222G))|(ORF1a_polyprotein:T12666A(G4222G))					10	0.002	7	0.001			12	0.001	3	0.002			7	0.002			3	0.001			14	0.002	15	0.002	13	0.001	9	0.003	0.011	0.014
12939		T12939A|(ORF1ab_polyprotein:T12674A(V4225E))|(ORF1a_polyprotein:T12674A(V4225E))	7	0.003			7	0.001	8	0.001	12	0.001							7	0.002			6	0.003			9	0.002	11	0.002	13	0.001	9	0.006	0.01	0.016
12939		T12939C|(ORF1ab_polyprotein:T12674C(V4225A))|(ORF1a_polyprotein:T12674C(V4225A))	8	0.003			12	0.002			27	0.003	21	0.002	4	0.002			10	0.002			5	0.002	11	0.002	9	0.002	15	0.003	18	0.002	11	0.008	0.017	0.025
12946		T12946C|(ORF1ab_polyprotein:T12681C(Y4227Y))|(ORF1a_polyprotein:T12681C(Y4227Y))																	988	0.222	2	0.002					577	0.089					3	0	0.313	0.313
12975		TAAA12975-12978del|(ORF1ab_polyprotein:12710-12713del(4237fs))|(ORF1a_polyprotein:12710-12713del(4237fs))											374	0.036																			1	0	0.036	0.036
12985		T12985G|(ORF1ab_polyprotein:T12720G(G4240G))|(ORF1a_polyprotein:T12720G(G4240G))					16	0.003	13	0.002									15	0.003			6	0.002	10	0.002	13	0.002	8	0.001			7	0.005	0.01	0.015
12985		T12985C|(ORF1ab_polyprotein:T12720C(G4240G))|(ORF1a_polyprotein:T12720C(G4240G))	9	0.003	6	0.001	15	0.002	10	0.001	16	0.001	15	0.001	3	0.001			7	0.002			4	0.002	13	0.002	10	0.001	15	0.002	27	0.002	13	0.008	0.013	0.021
12985		T12985A|(ORF1ab_polyprotein:T12720A(G4240G))|(ORF1a_polyprotein:T12720A(G4240G))					15	0.002	14	0.002	17	0.001	16	0.001	5	0.002			7	0.002			4	0.002	21	0.003	16	0.002	27	0.004	22	0.002	11	0.005	0.018	0.023
12990		T12990A|(ORF1ab_polyprotein:T12725A(V4242E))|(ORF1a_polyprotein:T12725A(V4242E))	4	0.001			14	0.002	8	0.001			12	0.001	3	0.001			6	0.001			3	0.001	15	0.002	12	0.002	15	0.002	14	0.001	11	0.004	0.011	0.015
13019	RATG13	C13019T|(ORF1ab_polyprotein:C12754T(L4252L))|(ORF1a_polyprotein:C12754T(L4252L))	3	0.001			15	0.003							4	0.002													980	0.146			4	0.004	0.148	0.152
13046		C13046T|(ORF1ab_polyprotein:C12781T(P4261S))|(ORF1a_polyprotein:C12781T(P4261S))	5	0.002	49	0.01							11	0.001	2	0.001													8	0.001			5	0.012	0.003	0.015
13059		C13059T|(ORF1ab_polyprotein:C12794T(T4265I))|(ORF1a_polyprotein:C12794T(T4265I))									14	0.001	17	0.002											97	0.016							3	0.001	0.018	0.019
13078		T13078C|(ORF1ab_polyprotein:T12813C(A4271A))|(ORF1a_polyprotein:T12813C(A4271A))													2	0.001											187	0.03					2	0	0.031	0.031
13087		A13087G|(ORF1ab_polyprotein:A12822G(V4274V))|(ORF1a_polyprotein:A12822G(V4274V))							253	0.037																							1	0.037	0	0.037
13106		A13106-13106del|(ORF1ab_polyprotein:12841-12841del(4281fs))|(ORF1a_polyprotein:12841-12841del(4281fs))											436	0.043																			1	0	0.043	0.043
13122		G13122A|(ORF1ab_polyprotein:G12857A(S4286N))|(ORF1a_polyprotein:G12857A(S4286N))									161	0.014																			356	0.03	2	0.014	0.03	0.044
13139		A13139G|(ORF1ab_polyprotein:A12874G(T4292A))|(ORF1a_polyprotein:A12874G(T4292A))	5	0.002	6	0.001	9	0.002	13	0.002	18	0.001	14	0.001					16	0.003			4	0.001	10	0.002			14	0.002	27	0.002	11	0.008	0.011	0.019
13168		C13168T|(ORF1ab_polyprotein:C12903T(H4301H))|(ORF1a_polyprotein:C12903T(H4301H))							360	0.04	22	0.001	22	0.002																	22	0.001	4	0.041	0.003	0.044
13170		C13170T|(ORF1ab_polyprotein:C12905T(T4302I))|(ORF1a_polyprotein:C12905T(T4302I))									257	0.017	18	0.001																			2	0.017	0.001	0.018
13173		G13173A|(ORF1ab_polyprotein:G12908A(G4303D))|(ORF1a_polyprotein:G12908A(G4303D))																									195	0.023					1	0	0.023	0.023
13186		A13186T|(ORF1ab_polyprotein:A12921T(A4307A))|(ORF1a_polyprotein:A12921T(A4307A))					146	0.024																									1	0.024	0	0.024
13195		T13195C|(ORF1ab_polyprotein:T12930C(V4310V))|(ORF1a_polyprotein:T12930C(V4310V))	1884	0.378	5018	0.957	2947	0.477	2224	0.294									2619	0.368	4569	0.82			1352	0.35	1186	0.165	4315	0.513	451	0.035	10	2.106	2.251	4.357
13197		C13197T|(ORF1ab_polyprotein:C12932T(T4311I))|(ORF1a_polyprotein:C12932T(T4311I))													3	0.001			261	0.036													2	0	0.037	0.037
13210		T13210C|(ORF1ab_polyprotein:T12945C(N4315N))|(ORF1a_polyprotein:T12945C(N4315N))					99	0.018	51	0.008																							2	0.026	0	0.026
13225		C13225T|(ORF1ab_polyprotein:C12960T(S4320S))|(ORF1a_polyprotein:C12960T(S4320S))					143	0.029																									1	0.029	0	0.029
13231		T13231A|(ORF1ab_polyprotein:T12966A(G4322G))|(ORF1a_polyprotein:T12966A(G4322G))	5	0.001	6	0.001			7	0.001					5	0.002			11	0.002			8	0.002			14	0.003	18	0.003	12	0.001	9	0.003	0.013	0.016
13231		T13231C|(ORF1ab_polyprotein:T12966C(G4322G))|(ORF1a_polyprotein:T12966C(G4322G))			8	0.002	9	0.002	8	0.001	19	0.002	10	0.001	6	0.003					7	0.001	6	0.001			9	0.002	17	0.002	13	0.001	11	0.007	0.011	0.018
13233		G13233T|(ORF1ab_polyprotein:G12968T(G4323V))|(ORF1a_polyprotein:G12968T(G4323V))			75	0.017									4	0.002																	2	0.017	0.002	0.019
13234		T13234A|(ORF1ab_polyprotein:T12969A(G4323G))|(ORF1a_polyprotein:T12969A(G4323G))	5	0.001	7	0.002	8	0.002	11	0.002			14	0.002	6	0.003			9	0.002	9	0.002	13	0.003	2	0.001	6	0.001	15	0.002	17	0.002	13	0.007	0.018	0.025
13234		T13234C|(ORF1ab_polyprotein:T12969C(G4323G))|(ORF1a_polyprotein:T12969C(G4323G))	9	0.002	8	0.002	7	0.002	15	0.003	28	0.003	10	0.001	8	0.004			12	0.002	6	0.001			2	0.001	12	0.003	16	0.003	16	0.002	13	0.012	0.017	0.029
13241		T13241C|(ORF1ab_polyprotein:T12976C(C4326R))|(ORF1a_polyprotein:T12976C(C4326R))	8	0.002			8	0.002	9	0.002	13	0.001	12	0.002	6	0.003			9	0.002			13	0.003	2	0.001			11	0.002	19	0.002	11	0.007	0.015	0.022
13255	RATG13	C13255T|(ORF1ab_polyprotein:C12990T(C4330C))|(ORF1a_polyprotein:C12990T(C4330C))	6	0.001							151	0.016							7	0.001	6	0.001	6	0.001									5	0.017	0.003	0.02
13257		G13257T|(ORF1ab_polyprotein:G12992T(R4331L))|(ORF1a_polyprotein:G12992T(R4331L))																					224	0.052	2	0.001							2	0	0.053	0.053
13264		C13264T|(ORF1ab_polyprotein:C12999T(H4333H))|(ORF1a_polyprotein:C12999T(H4333H))													59	0.026																	1	0	0.026	0.026
13269		A13269G|(ORF1ab_polyprotein:A13004G(D4335G))|(ORF1a_polyprotein:A13004G(D4335G))											322	0.042	3	0.001																	2	0	0.043	0.043
13270		T13270C|(ORF1ab_polyprotein:T13005C(D4335D))|(ORF1a_polyprotein:T13005C(D4335D))													79	0.035																	1	0	0.035	0.035
13306		T13306C|(ORF1ab_polyprotein:T13041C(G4347G))|(ORF1a_polyprotein:T13041C(G4347G))	13	0.003	10	0.002	6	0.001	11	0.002	15	0.002	19	0.003	14	0.006			16	0.003	11	0.002	10	0.002	2	0.001	8	0.002	21	0.003	25	0.003	14	0.01	0.025	0.035
13309		G13309A|(ORF1ab_polyprotein:G13044A(K4348K))|(ORF1a_polyprotein:G13044A(K4348K))											584	0.077																			1	0	0.077	0.077
13313		G13313T|(ORF1ab_polyprotein:G13048T(V4350L))|(ORF1a_polyprotein:G13048T(V4350L))																	6	0.001											292	0.031	2	0	0.032	0.032
13321		A13321G|(ORF1ab_polyprotein:A13056G(I4352M))|(ORF1a_polyprotein:A13056G(I4352M))	7	0.002			6	0.002			17	0.002	12	0.002	3	0.002											7	0.002	11	0.002	10	0.001	8	0.006	0.009	0.015
13326		C13326T|(ORF1ab_polyprotein:C13061T(T4354I))|(ORF1a_polyprotein:C13061T(T4354I))	253	0.067																													1	0.067	0	0.067
13340		G13340A|(ORF1ab_polyprotein:G13075A(D4359N))|(ORF1a_polyprotein:G13075A(D4359N))													2	0.001							208	0.054									2	0	0.055	0.055
13341		A13341G|(ORF1ab_polyprotein:A13076G(D4359G))|(ORF1a_polyprotein:A13076G(D4359G))	7	0.002	4	0.001			6	0.001	12	0.001	11	0.002	8	0.004			13	0.002			7	0.002					12	0.002			9	0.005	0.012	0.017
13342		C13342T|(ORF1ab_polyprotein:C13077T(D4359D))|(ORF1a_polyprotein:C13077T(D4359D))													44	0.023																	1	0	0.023	0.023
13346		G13346T|(ORF1ab_polyprotein:G13081T(V4361L))|(ORF1a_polyprotein:G13081T(V4361L))													84	0.045									2	0.002			6	0.001			3	0	0.048	0.048
13357		A13357T|(ORF1ab_polyprotein:A13092T(T4364T))|(ORF1a_polyprotein:A13092T(T4364T))	4	0.001	35	0.008	7	0.002							4	0.002									4	0.003			10	0.002			6	0.011	0.007	0.018
13361		A13361-13361del|(ORF1ab_polyprotein:13096-13096del(4366fs))|(ORF1a_polyprotein:13096-13096del(4366fs))					95	0.023																									1	0.023	0	0.023
13366		C13366T|(ORF1ab_polyprotein:C13101T(N4367N))|(ORF1a_polyprotein:C13101T(N4367N))									149	0.015																			862	0.089	2	0.015	0.089	0.104
13371		T13371C|(ORF1ab_polyprotein:T13106C(V4369A))|(ORF1a_polyprotein:T13106C(V4369A))													3	0.001							58	0.013	2	0.001	6	0.001					4	0	0.016	0.016
13372		C13372T|(ORF1ab_polyprotein:C13107T(V4369V))|(ORF1a_polyprotein:C13107T(V4369V))			6	0.001					170	0.016																					2	0.017	0	0.017
13376		A13376G|(ORF1ab_polyprotein:A13111G(T4371A))|(ORF1a_polyprotein:A13111G(T4371A))	5	0.001			7	0.002	8	0.001	14	0.001	13	0.002	6	0.003			8	0.001	8	0.001	6	0.001	4	0.003			13	0.002			11	0.005	0.013	0.018
13380		T13380C|(ORF1ab_polyprotein:T13115C(V4372A))|(ORF1a_polyprotein:T13115C(V4372A))					96	0.023																									1	0.023	0	0.023
13384		C13384T|(ORF1ab_polyprotein:C13119T(C4373C))|(ORF1a_polyprotein:C13119T(C4373C))					92	0.022											19	0.003									23	0.004			3	0.022	0.007	0.029
13413		G13413T|(ORF1ab_polyprotein:G13148T(C4383F))|(ORF1a_polyprotein:G13148T(C4383F))													67	0.031									2	0.001							2	0	0.032	0.032
13423		C13423T|(ORF1ab_polyprotein:C13158T(L4386L))|(ORF1a_polyprotein:C13158T(L4386L))																					200	0.052									1	0	0.052	0.052
13429		A13429G|(ORF1ab_polyprotein:A13164G(E4388E))|(ORF1a_polyprotein:A13164G(E4388E))	10	0.003	6	0.001	15	0.004	11	0.002	19	0.002	10	0.001	5	0.002			15	0.003	6	0.001	10	0.003	2	0.001	8	0.002	18	0.003	17	0.002	14	0.012	0.018	0.03
13431		C13431T|(ORF1ab_polyprotein:C13166T(P4389L))|(ORF1a_polyprotein:C13166T(P4389L))																					184	0.047									1	0	0.047	0.047
13445		G13445T|(ORF1ab_polyprotein:G13180T(A4394S))|(ORF1a_polyprotein:G13180T(A4394S))																													248	0.028	1	0	0.028	0.028
13460		13460-insertT|(ORF1ab_polyprotein:13195insertT(4399fs))|(ORF1a_polyprotein:13195insertT(4399fs))							213	0.044																							1	0.044	0	0.044
13470		G13470A|(ORF1ab_polyprotein:G13206A(R4402R))|(ORF1a_polyprotein:G13205A(G4402E))	5	0.001							83	0.01	71	0.01	3	0.002															67	0.008	5	0.011	0.02	0.031
13482		A13482G|(ORF1ab_polyprotein:A13218G(V4406V))|(ORF1a_polyprotein:A13217G(*4406*))									235	0.028	409	0.06																			2	0.028	0.06	0.088
13487		C13487T|(ORF1ab_polyprotein:C13223T(A4408V))	4	0.001			112	0.032			667	0.083			5	0.003									71	0.05			78	0.014			6	0.116	0.067	0.183
13502		C13502T|(ORF1ab_polyprotein:C13238T(P4413L))	2	0.002							29	0.006	18	0.005															4	0.001	23	0.005	5	0.008	0.011	0.019
13503		G13503T|(ORF1ab_polyprotein:G13239T(P4413P))																											74	0.023			1	0	0.023	0.023
13518		13518-insertA|(ORF1ab_polyprotein:13254insertA(4418fs))					2	0.001	2	0.001	4	0.001	3	0.001	2	0.009					2	0.005									5	0.001	7	0.003	0.016	0.019
13519		13519-insertC|(ORF1ab_polyprotein:13255insertC(4419fs))					2	0.001	2	0.001	4	0.001	3	0.001	2	0.009					2	0.005									5	0.001	7	0.003	0.016	0.019
13522		A13522-13522del|(ORF1ab_polyprotein:13258-13258del(4420fs))					4	0.003	2	0.001	12	0.004	7	0.003	4	0.029							2	0.009							7	0.002	7	0.008	0.043	0.051
13523		13523-insertC|(ORF1ab_polyprotein:13259insertC(4420fs))			5	0.003					5	0.002	6	0.003							4	0.026	2	0.009							4	0.001	6	0.005	0.039	0.044
13524		T13524C|(ORF1ab_polyprotein:T13260C(T4420T))									17	0.006	16	0.008																	20	0.006	3	0.006	0.014	0.02
13526		A13526-13526del|(ORF1ab_polyprotein:13262-13262del(4421fs))			6	0.005	2	0.002	2	0.001	18	0.006	15	0.007	4	0.056			2	0.002	6	0.6	5	0.082					4	0.002	11	0.004	11	0.014	0.753	0.767
13527		T13527C|(ORF1ab_polyprotein:T13263C(D4421D))			2	0.002																							454	0.231			2	0.002	0.231	0.233
13528		G13528C|(ORF1ab_polyprotein:G13264C(V4422L))			6	0.004	3	0.002	3	0.002	18	0.005	15	0.007	3	0.039			3	0.002	6	0.5	5	0.072					4	0.002	11	0.003	11	0.013	0.625	0.638
13531		G13531T|(ORF1ab_polyprotein:G13267T(V4423L))			7	0.005	3	0.002	2	0.001	19	0.006	15	0.007	3	0.04			2	0.002	6	0.6	5	0.072			3	0.001	6	0.003	12	0.003	12	0.014	0.728	0.742
13536		C13536T|(ORF1ab_polyprotein:C13272T(Y4424Y))																	43	0.032							129	0.056			81	0.023	3	0	0.111	0.111
13539		G13539T|(ORF1ab_polyprotein:G13275T(R4425S))							44	0.025																							1	0.025	0	0.025
13564		G13564T|(ORF1ab_polyprotein:G13300T(V4434L))									49	0.013							2	0.001													2	0.013	0.001	0.014
13572		T13572C|(ORF1ab_polyprotein:T13308C(G4436G))			4	0.003	3	0.002	2	0.001			7	0.003					2	0.001									7	0.003	9	0.002	7	0.006	0.009	0.015
13572		T13572-13572del|(ORF1ab_polyprotein:13308-13308del(4436fs))																													70	0.019	1	0	0.019	0.019
13578		T13578C|(ORF1ab_polyprotein:T13314C(A4438A))																													87	0.024	1	0	0.024	0.024
13581		A13581T|(ORF1ab_polyprotein:A13317T(K4439N))													2	0.027																	1	0	0.027	0.027
13583		T13583C|(ORF1ab_polyprotein:T13319C(F4440S))							2	0.001																					88	0.024	2	0.001	0.024	0.025
13617		G13617T|(ORF1ab_polyprotein:G13353T(K4451N))							31	0.017															2	0.001							2	0.017	0.001	0.018
13620		C13620T|(ORF1ab_polyprotein:C13356T(D4452D))							2	0.001			3	0.001					48	0.036					140	0.082							4	0.001	0.119	0.12
13633		T13633C|(ORF1ab_polyprotein:T13369C(L4457L))							2	0.001	15	0.004	16	0.007																	19	0.005	4	0.005	0.012	0.017
13646		A13646G|(ORF1ab_polyprotein:A13382G(Y4461C))			3	0.002	2	0.002	2	0.001			4	0.002					5	0.004					4	0.003							6	0.005	0.009	0.014
13666		A13666G|(ORF1ab_polyprotein:A13402G(T4468A))			3	0.003			3	0.002									4	0.004					6	0.005			3	0.002	5	0.002	6	0.005	0.013	0.018
13669		T13669C|(ORF1ab_polyprotein:T13405C(F4469L))			11	0.009			34	0.025																							2	0.034	0	0.034
13689		AG13689-13690del|(ORF1ab_polyprotein:13425-13426del(4475fs))																													85	0.028	1	0	0.028	0.028
13697		T13697C|(ORF1ab_polyprotein:T13433C(I4478T))																											3	0.002	72	0.023	2	0	0.025	0.025
13720		C13720A|(ORF1ab_polyprotein:C13456A(P4486T))			16	0.013																							2	0.001			2	0.013	0.001	0.014
13723		G13723T|(ORF1ab_polyprotein:G13459T(A4487S))																									358	0.193			145	0.046	2	0	0.239	0.239
13748		A13748G|(ORF1ab_polyprotein:A13484G(K4495R))									10	0.004	4	0.002													46	0.028			65	0.023	4	0.004	0.053	0.057
13760		A13760C|(ORF1ab_polyprotein:A13496C(D4499A))					2	0.002	30	0.023																	3	0.002					3	0.025	0.002	0.027
13769		T13769-13769del|(ORF1ab_polyprotein:13505-13505del(4502fs))	3	0.009	3	0.002	5	0.003	6	0.003	41	0.01	45	0.014	9	0.032			11	0.007			6	0.014	4	0.002	6	0.002	7	0.003	37	0.009	13	0.027	0.083	0.11
13778		AT13778-13779del|(ORF1ab_polyprotein:13514-13515del(4505fs))									22	0.003																			69	0.011	2	0.003	0.011	0.014
13840		T13840G|(ORF1ab_polyprotein:T13576G(F4526V))											179	0.028																			1	0	0.028	0.028
13850		G13850T|(ORF1ab_polyprotein:G13586T(G4529V))					107	0.029																			357	0.076					2	0.029	0.076	0.105
13851		T13851A|(ORF1ab_polyprotein:T13587A(G4529G))	4	0.003			6	0.002	7	0.002	12	0.001	16	0.002	6	0.005			8	0.002	2	0.002	8	0.004	6	0.003	10	0.002	10	0.002	14	0.002	13	0.008	0.024	0.032
13851	RATG13	T13851C|(ORF1ab_polyprotein:T13587C(G4529G))	4	0.003	9	0.003	9	0.002	7	0.002	19	0.002	22	0.003	2	0.002			9	0.003	5	0.004	9	0.004	6	0.003	9	0.002	11	0.003	16	0.002	14	0.012	0.026	0.038
13860	RATG13	C13860T|(ORF1ab_polyprotein:C13596T(D4532D))																	133	0.041			3	0.001							10	0.002	3	0	0.044	0.044
13868	RATG13	A13868G|(ORF1ab_polyprotein:A13604G(K4535R))																							93	0.039	243	0.051					2	0	0.09	0.09
13889		A13889C|(ORF1ab_polyprotein:A13625C(N4542T))																							520	0.201							1	0	0.201	0.201
13893		T13893C|(ORF1ab_polyprotein:T13629C(C4543C))	2	0.001							10	0.001	8	0.001	3	0.002			4	0.001	4	0.003	4	0.002					8	0.002	14	0.002	9	0.002	0.013	0.015
13899	RATG13	T13899C|(ORF1ab_polyprotein:T13635C(D4545D))																											165	0.039			1	0	0.039	0.039
13903		G13903A|(ORF1ab_polyprotein:G13639A(D4547N))																	4	0.001											225	0.033	2	0	0.034	0.034
13904		A13904G|(ORF1ab_polyprotein:A13640G(D4547G))							134	0.038	81	0.01	1435	0.204																			3	0.048	0.204	0.252
13933		T13933A|(ORF1ab_polyprotein:T13669A(F4557I))																											147	0.037			1	0	0.037	0.037
13943		A13943G|(ORF1ab_polyprotein:A13679G(N4560S))	2	0.001	5	0.002	9	0.003							4	0.003									3	0.001	8	0.002	7	0.002			7	0.006	0.008	0.014
13944		C13944T|(ORF1ab_polyprotein:C13680T(N4560N))	2	0.001											3	0.002															175	0.028	3	0.001	0.03	0.031
13955		T13955C|(ORF1ab_polyprotein:T13691C(L4564S))									117	0.014																					1	0.014	0	0.014
13965		C13965T|(ORF1ab_polyprotein:C13701T(Y4567Y))	2	0.001																					255	0.107					207	0.034	3	0.001	0.141	0.142
13971		C13971A|(ORF1ab_polyprotein:C13707A(N4569K))					58	0.016							3	0.002							3	0.001									3	0.016	0.003	0.019
13989		C13989A|(ORF1ab_polyprotein:C13725A(R4575R))			3	0.001	4	0.001	4	0.001	16	0.002	9	0.001	3	0.002			8	0.002			4	0.002	5	0.002	9	0.002	9	0.002			11	0.005	0.013	0.018
13989		C13989T|(ORF1ab_polyprotein:C13725T(R4575R))							138	0.039	20	0.002	9	0.001	2	0.002															13	0.002	5	0.041	0.005	0.046
13990		C13990A|(ORF1ab_polyprotein:C13726A(Q4576K))	4	0.002	4	0.001			9	0.003	10	0.001	10	0.001	4	0.003			6	0.002			5	0.002	6	0.002	8	0.002					10	0.007	0.012	0.019
14007		A14007T|(ORF1ab_polyprotein:A13743T(T4581T))	85	0.054					4	0.001																							2	0.055	0	0.055
14014		T14014G|(ORF1ab_polyprotein:T13750G(F4584V))	101	0.062	35	0.012	427	0.116	1071	0.306	2690	0.323			2	0.002			311	0.094					573	0.233					275	0.042	9	0.819	0.371	1.19
14030		G14030A|(ORF1ab_polyprotein:G13766A(R4589Q))																					61	0.03			7	0.002					2	0	0.032	0.032
14053		C14053A|(ORF1ab_polyprotein:C13789A(L4597M))									100	0.015																					1	0.015	0	0.015
14055		G14055C|(ORF1ab_polyprotein:G13791C(L4597L))																							151	0.065							1	0	0.065	0.065
14064		T14064C|(ORF1ab_polyprotein:T13800C(D4600D))									62	0.009											3	0.001							115	0.019	3	0.009	0.02	0.029
14088		G14088T|(ORF1ab_polyprotein:G13824T(W4608C))																													127	0.019	1	0	0.019	0.019
14098		G14098A|(ORF1ab_polyprotein:G13834A(G4612S))	3	0.002							15	0.002	16	0.003					4	0.001			3	0.002							26	0.004	6	0.004	0.01	0.014
14112		A14112T|(ORF1ab_polyprotein:A13848T(Q4616H))											322	0.055													6	0.001					2	0	0.056	0.056
14114		C14114T|(ORF1ab_polyprotein:C13850T(T4617I))							86	0.02																							1	0.02	0	0.02
14115		C14115T|(ORF1ab_polyprotein:C13851T(T4617T))	2	0.001											2	0.002									3	0.001			134	0.033			4	0.001	0.036	0.037
14117		C14117T|(ORF1ab_polyprotein:C13853T(T4618M))																											139	0.034			1	0	0.034	0.034
14118	RATG13	G14118T|(ORF1ab_polyprotein:G13854T(T4618T))																									88	0.018					1	0	0.018	0.018
14133		T14133C|(ORF1ab_polyprotein:T13869C(V4623V))									70	0.017																					1	0.017	0	0.017
14156		C14156T|(ORF1ab_polyprotein:C13892T(S4631L))																							113	0.054							1	0	0.054	0.054
14173	RATG13	T14173C|(ORF1ab_polyprotein:T13909C(L4637L))					49	0.014																									1	0.014	0	0.014
14175		AACCTTGACCAGGGCTTTAACTGCAGAGTCACATG14175-14209del|(ORF1ab_polyprotein:13911-13945del(4637fs))																							50	0.022							1	0	0.022	0.022
14178	RATG13	C14178T|(ORF1ab_polyprotein:C13914T(T4638T))					62	0.017																									1	0.017	0	0.017
14181		G14181T|(ORF1ab_polyprotein:G13917T(L4639F))	36	0.024																	2	0.003											2	0.024	0.003	0.027
14184	RATG13	C14184T|(ORF1ab_polyprotein:C13920T(T4640T))					141	0.04	4	0.001					121	0.144							2	0.002									4	0.041	0.146	0.187
14186		G14186T|(ORF1ab_polyprotein:G13922T(R4641M))			3	0.001							107	0.031									2	0.002			484	0.141	4	0.001			5	0.001	0.175	0.176
14187		G14187A|(ORF1ab_polyprotein:G13923A(R4641R))																	156	0.046													1	0	0.046	0.046
14188		G14188C|(ORF1ab_polyprotein:G13924C(A4642P))													12	0.014					2	0.003											2	0	0.017	0.017
14203		T14203A|(ORF1ab_polyprotein:T13939A(S4647T))			4	0.002	5	0.001	7	0.002					3	0.004			4	0.001							6	0.002	4	0.001	5	0.001	8	0.005	0.009	0.014
14209		G14209T|(ORF1ab_polyprotein:G13945T(V4649F))			12	0.005	109	0.029																									2	0.034	0	0.034
14220		C14220T|(ORF1ab_polyprotein:C13956T(D4652D))			25	0.011																			99	0.04							2	0.011	0.04	0.051
14225		C14225-14225del|(ORF1ab_polyprotein:13961-13961del(4654fs))									83	0.018																					1	0.018	0	0.018
14228		A14228G|(ORF1ab_polyprotein:A13964G(K4655R))									5	0.001			28	0.034															6	0.001	3	0.001	0.035	0.036
14229		G14229T|(ORF1ab_polyprotein:G13965T(K4655N))											140	0.037															3	0.001			2	0	0.038	0.038
14245		G14245T|(ORF1ab_polyprotein:G13981T(D4661Y))	45	0.029					118	0.03																							2	0.059	0	0.059
14254		A14254G|(ORF1ab_polyprotein:A13990G(K4664E))									60	0.012			3	0.003																	2	0.012	0.003	0.015
14257		T14257C|(ORF1ab_polyprotein:T13993C(Y4665H))													625	0.729							650	0.486									2	0	1.215	1.215
14268		G14268A|(ORF1ab_polyprotein:G14004A(T4668T))	2	0.001	30	0.013	169	0.044							2	0.002					2	0.003											5	0.058	0.005	0.063
14277		G14277T|(ORF1ab_polyprotein:G14013T(R4671S))					60	0.016							13	0.015																	2	0.016	0.015	0.031
14291		A14291C|(ORF1ab_polyprotein:A14027C(D4676A))							65	0.016									7	0.002													2	0.016	0.002	0.018
14298		14298-insertT|(ORF1ab_polyprotein:14034insertT(4678fs))	50	0.031																													1	0.031	0	0.031
14298		T14298-14298del|(ORF1ab_polyprotein:14034-14034del(4678fs))																									200	0.056					1	0	0.056	0.056
14305		T14305C|(ORF1ab_polyprotein:T14041C(Y4681H))																					30	0.023									1	0	0.023	0.023
14314		C14314T|(ORF1ab_polyprotein:C14050T(Q4684*))	2	0.001			95	0.025																									2	0.026	0	0.026
14318		C14318T|(ORF1ab_polyprotein:C14054T(T4685I))									89	0.018																					1	0.018	0	0.018
14324		A14324G|(ORF1ab_polyprotein:A14060G(H4687R))	2	0.001	3	0.001	7	0.002	5	0.001	9	0.002	10	0.003	4	0.005			4	0.001					4	0.002	5	0.001	5	0.002	8	0.002	12	0.007	0.016	0.023
14333		G14333-14333del|(ORF1ab_polyprotein:14069-14069del(4690fs))	46	0.029																													1	0.029	0	0.029
14361		T14361C|(ORF1ab_polyprotein:T14097C(I4699I))					70	0.016			10	0.002	5	0.001																			3	0.018	0.001	0.019
14363		T14363C|(ORF1ab_polyprotein:T14099C(L4700P))			3	0.001							5	0.001																	123	0.023	3	0.001	0.024	0.025
14371		G14371T|(ORF1ab_polyprotein:G14107T(A4703S))							74	0.016			183	0.04																			2	0.016	0.04	0.056
14408	Delta	C14408T|(ORF1ab_polyprotein:C14144T(P4715L))	3319	0.96	2873	0.996	3671	0.991	4423	0.999	5944	0.986	4750	0.996	1453	0.997			3672	0.998	5080	0.999	2442	0.964	1741	0.996	3933	0.998	3797	0.998	5548	0.995	14	4.932	8.941	13.873
14415		14415-insertT|(ORF1ab_polyprotein:14151insertT(4717fs))													23	0.015																	1	0	0.015	0.015
14417		T14417C|(ORF1ab_polyprotein:T14153C(F4718S))			3	0.001																			115	0.066							2	0.001	0.066	0.067
14486		G14486T|(ORF1ab_polyprotein:G14222T(R4741I))			42	0.014																											1	0.014	0	0.014
14491		C14491A|(ORF1ab_polyprotein:C14227A(L4743I))											214	0.042	2	0.001			160	0.046			3	0.001					250	0.062	343	0.057	6	0	0.209	0.209
14492		T14492C|(ORF1ab_polyprotein:T14228C(L4743P))																			572	0.092											1	0	0.092	0.092
14508		T14508C|(ORF1ab_polyprotein:T14244C(N4748N))	166	0.045											2	0.001																	2	0.045	0.001	0.046
14521		T14521G|(ORF1ab_polyprotein:T14257G(L4753V))											211	0.044	3	0.002																	2	0	0.046	0.046
14534		G14534T|(ORF1ab_polyprotein:G14270T(R4757I))							70	0.017																							1	0.017	0	0.017
14556		T14556A|(ORF1ab_polyprotein:T14292A(L4764L))							114	0.03																							1	0.03	0	0.03
14571		C14571T|(ORF1ab_polyprotein:C14307T(D4769D))	2381	0.68	119	0.038	417	0.114	1259	0.308	754	0.115																					5	1.255	0	1.255
14578		A14578G|(ORF1ab_polyprotein:A14314G(M4772V))	5	0.001																	14	0.002									280	0.045	3	0.001	0.047	0.048
14580		G14580A|(ORF1ab_polyprotein:G14316A(M4772I))									26	0.004	37	0.007																	26	0.004	3	0.004	0.011	0.015
14593		GG14593-14594del|(ORF1ab_polyprotein:14329-14330del(4777fs))																													103	0.018	1	0	0.018	0.018
14599	RATG13	C14599T|(ORF1ab_polyprotein:C14335T(L4779L))													3	0.002							199	0.074			296	0.08					3	0	0.156	0.156
14600		TATTACTAGA14600-14609del|(ORF1ab_polyprotein:14336-14345del(4779fs))																													104	0.019	1	0	0.019	0.019
14617		A14617G|(ORF1ab_polyprotein:A14353G(T4785A))	6	0.002	3	0.001	7	0.002	6	0.002					4	0.003							4	0.002			5	0.001			6	0.001	8	0.007	0.007	0.014
14639		C14639A|(ORF1ab_polyprotein:C14375A(A4792E))							6	0.002					28	0.021																	2	0.002	0.021	0.023
14640		A14640T|(ORF1ab_polyprotein:A14376T(A4792A))	5	0.001			5	0.002					6	0.001	2	0.002			8	0.003							8	0.002	8	0.002	7	0.001	8	0.003	0.011	0.014
14640		A14640G|(ORF1ab_polyprotein:A14376G(A4792A))	7	0.002					4	0.001	6	0.001	7	0.002	3	0.002			5	0.002					2	0.002	6	0.002	4	0.001	11	0.002	10	0.004	0.013	0.017
14647		A14647G|(ORF1ab_polyprotein:A14383G(N4795D))																					3	0.001					124	0.037			2	0	0.038	0.038
14670		C14670T|(ORF1ab_polyprotein:C14406T(V4802V))	27	0.009	35	0.013	4	0.001													34	0.007											4	0.023	0.007	0.03
14678		G14678T|(ORF1ab_polyprotein:G14414T(G4805V))			37	0.014																											1	0.014	0	0.014
14679		T14679C|(ORF1ab_polyprotein:T14415C(G4805G))													21	0.019									2	0.001							2	0	0.02	0.02
14689		A14689G|(ORF1ab_polyprotein:A14425G(K4809E))									37	0.007	30	0.007	2	0.002															43	0.009	4	0.007	0.018	0.025
14693		A14693G|(ORF1ab_polyprotein:A14429G(D4810G))	4	0.002	4	0.002			5	0.001	8	0.001	6	0.001					5	0.002	5	0.001			2	0.001	5	0.001	4	0.001	7	0.001	11	0.006	0.008	0.014
14709		TG14709-14710del|(ORF1ab_polyprotein:14445-14446del(4815fs))																					26	0.015									1	0	0.015	0.015
14710		G14710T|(ORF1ab_polyprotein:G14446T(V4816L))																					37	0.022	31	0.018							2	0	0.04	0.04
14711		T14711A|(ORF1ab_polyprotein:T14447A(V4816E))									58	0.011	30	0.007																	42	0.009	3	0.011	0.016	0.027
14712		G14712T|(ORF1ab_polyprotein:G14448T(V4816V))													14	0.017							2	0.001									2	0	0.018	0.018
14721		T14721C|(ORF1ab_polyprotein:T14457C(G4819G))			6	0.004	5	0.002	6	0.002	20	0.006	20	0.008					9	0.004					2	0.001	5	0.002	3	0.002	19	0.006	10	0.014	0.023	0.037
14731		G14731T|(ORF1ab_polyprotein:G14467T(E4823*))							50	0.019																							1	0.019	0	0.019
14743		G14743A|(ORF1ab_polyprotein:G14479A(V4827I))									27	0.009	12	0.005																	17	0.006	3	0.009	0.011	0.02
14748		A14748G|(ORF1ab_polyprotein:A14484G(E4828E))																													67	0.022	1	0	0.022	0.022
14755		C14755T|(ORF1ab_polyprotein:C14491T(H4831Y))																									114	0.049			63	0.02	2	0	0.069	0.069
14769		T14769A|(ORF1ab_polyprotein:T14505A(A4835A))									4	0.001																	33	0.021			2	0.001	0.021	0.022
14781		T14781C|(ORF1ab_polyprotein:T14517C(N4839N))									8	0.002	6	0.002																	202	0.055	3	0.002	0.057	0.059
14805		C14805T|(ORF1ab_polyprotein:C14541T(Y4847Y))																													75	0.02	1	0	0.02	0.02
14816		A14816G|(ORF1ab_polyprotein:A14552G(N4851S))																													110	0.03	1	0	0.03	0.03
14831		G14831T|(ORF1ab_polyprotein:G14567T(C4856F))									67	0.017													2	0.001							2	0.017	0.001	0.018
14835		T14835C|(ORF1ab_polyprotein:T14571C(D4857D))					22	0.009			45	0.011															3	0.001					3	0.02	0.001	0.021
14849		TATTTG14849-14854del|(ORF1ab_polyprotein:CTATTTGTA14584-14592CTAdel(LFV4862-4864Ldel))																											57	0.035			1	0	0.035	0.035
14851		T14851A|(ORF1ab_polyprotein:T14587A(F4863I))					62	0.026					3	0.001													3	0.001					3	0.026	0.002	0.028
14875		T14875C|(ORF1ab_polyprotein:T14611C(Y4871H))																									38	0.014			5	0.001	2	0	0.015	0.015
14878		T14878C|(ORF1ab_polyprotein:T14614C(F4872L))							90	0.03																							1	0.03	0	0.03
14894		G14894T|(ORF1ab_polyprotein:G14630T(G4877V))									59	0.017																					1	0.017	0	0.017
14898		C14898T|(ORF1ab_polyprotein:C14634T(G4878G))											134	0.049																			1	0	0.049	0.049
14916		A14916G|(ORF1ab_polyprotein:A14652G(Q4884Q))													2	0.133																	1	0	0.133	0.133
14925		C14925T|(ORF1ab_polyprotein:C14661T(V4887V))									61	0.019	115	0.046																	69	0.022	3	0.019	0.068	0.087
14930		A14930G|(ORF1ab_polyprotein:A14666G(N4889S))					7	0.003	4	0.001	6	0.002							4	0.002					2	0.001	4	0.002	4	0.003	9	0.003	8	0.006	0.011	0.017
14937		C14937T|(ORF1ab_polyprotein:C14673T(D4891D))																													108	0.034	1	0	0.034	0.034
14940		A14940G|(ORF1ab_polyprotein:A14676G(K4892K))			18	0.013	44	0.022																					2	0.001			3	0.035	0.001	0.036
14948		G14948T|(ORF1ab_polyprotein:G14684T(G4895V))					48	0.025																									1	0.025	0	0.025
14951		T14951C|(ORF1ab_polyprotein:T14687C(F4896S))					2	0.001																			98	0.043					2	0.001	0.043	0.044
14960		A14960T|(ORF1ab_polyprotein:A14696T(N4899I))			12	0.01	16	0.009	20	0.008	24	0.009	14	0.006	4	0.16			18	0.009	2	0.5	5	0.069	10	0.007	19	0.009	11	0.008	19	0.007	13	0.036	0.775	0.811
14970		T14970C|(ORF1ab_polyprotein:T14706C(G4902G))											7	0.002					8	0.003			2	0.007			5	0.002	3	0.002	4	0.001	6	0	0.017	0.017
14985		T14985C|(ORF1ab_polyprotein:T14721C(Y4907Y))	8	0.039																													1	0.039	0	0.039
14992		T14992C|(ORF1ab_polyprotein:T14728C(S4910P))	13	0.059																													1	0.059	0	0.059
14998		A14998T|(ORF1ab_polyprotein:A14734T(S4912C))									22	0.005	11	0.003							2	0.011									16	0.004	4	0.005	0.018	0.023
15002		ATG15002-15004del|(ORF1ab_polyprotein:TATGAG14737-14742TAGdel(YE4913-4914*del))																					15	0.019									1	0	0.019	0.019
15007		G15007A|(ORF1ab_polyprotein:G14743A(D4915N))			3	0.001			8	0.002	5	0.001	9	0.002	2	0.003			4	0.001			6	0.007	4	0.003	5	0.001	4	0.001	6	0.001	11	0.004	0.019	0.023
15016		G15016T|(ORF1ab_polyprotein:G14752T(A4918S))			4	0.002																									100	0.025	2	0.002	0.025	0.027
15024		C15024T|(ORF1ab_polyprotein:C14760T(F4920F))			8	0.004							25	0.007	2	0.003									3	0.002					4	0.001	5	0.004	0.013	0.017
15042		T15042C|(ORF1ab_polyprotein:T14778C(N4926N))																													73	0.018	1	0	0.018	0.018
15046		A15046G|(ORF1ab_polyprotein:A14782G(I4928V))									107	0.025																					1	0.025	0	0.025
15048		C15048T|(ORF1ab_polyprotein:C14784T(I4928I))									23	0.005	223	0.069					81	0.035					2	0.002			152	0.052	206	0.055	6	0.005	0.213	0.218
15076		T15076C|(ORF1ab_polyprotein:T14812C(Y4938H))			3	0.001			5	0.002	9	0.002			2	0.002							2	0.002	5	0.004			6	0.002	5	0.001	8	0.005	0.011	0.016
15076		T15076A|(ORF1ab_polyprotein:T14812A(Y4938N))					7	0.003	4	0.001	7	0.001	7	0.002					4	0.002			2	0.002	2	0.002	7	0.002	6	0.002			9	0.005	0.012	0.017
15081		C15081A|(ORF1ab_polyprotein:C14817A(A4939A))			4	0.002			7	0.002	6	0.001	4	0.001					6	0.002	2	0.006	6	0.005			5	0.002	7	0.002			9	0.005	0.018	0.023
15082		A15082T|(ORF1ab_polyprotein:A14818T(I4940F))					3	0.001	6	0.002	5	0.001			5	0.005			6	0.002			4	0.004	4	0.004			7	0.002	4	0.001	9	0.004	0.018	0.022
15085		A15085G|(ORF1ab_polyprotein:A14821G(S4941G))							5	0.002					2	0.002					2	0.006			2	0.002			6	0.002			5	0.002	0.012	0.014
15087		T15087C|(ORF1ab_polyprotein:T14823C(S4941S))					3	0.001	7	0.002	5	0.001	7	0.002	2	0.002			4	0.002					3	0.003	5	0.002	6	0.002			9	0.004	0.013	0.017
15087		T15087G|(ORF1ab_polyprotein:T14823G(S4941R))					4	0.001							3	0.003					3	0.01			4	0.004	6	0.002	6	0.002			6	0.001	0.021	0.022
15089		C15089A|(ORF1ab_polyprotein:C14825A(A4942E))			5	0.002	7	0.003	12	0.004			11	0.003	7	0.007			10	0.004	3	0.01	5	0.004	3	0.003	9	0.003	14	0.005	5	0.001	12	0.009	0.04	0.049
15093		G15093A|(ORF1ab_polyprotein:G14829A(K4943K))			4	0.002	7	0.002	9	0.003	11	0.002	6	0.002	5	0.005			8	0.003	4	0.012	5	0.004	4	0.003	11	0.003	7	0.002	10	0.002	13	0.009	0.036	0.045
15096		T15096A|(ORF1ab_polyprotein:T14832A(N4944K))			3	0.001	7	0.002			7	0.001	6	0.002	7	0.007			8	0.003			2	0.002	4	0.003	4	0.001	5	0.001	7	0.002	11	0.004	0.021	0.025
15102		T15102A|(ORF1ab_polyprotein:T14838A(A4946A))	2	0.006			3	0.001	4	0.001			4	0.001	2	0.002			6	0.002					2	0.002	7	0.002					8	0.008	0.009	0.017
15102		T15102C|(ORF1ab_polyprotein:T14838C(A4946A))			10	0.005	7	0.003	4	0.001	9	0.002	9	0.003	3	0.003			3	0.001			5	0.004	2	0.002	6	0.002	13	0.004	10	0.003	12	0.011	0.022	0.033
15106		A15106G|(ORF1ab_polyprotein:A14842G(T4948A))			3	0.001	6	0.002	6	0.002	7	0.001	6	0.002	3	0.003									2	0.002			7	0.002	7	0.002	9	0.006	0.011	0.017
15106		A15106C|(ORF1ab_polyprotein:A14842C(T4948P))			4	0.002	9	0.003	15	0.004	16	0.003	8	0.002	6	0.006			13	0.005	2	0.006	6	0.005	4	0.003	15	0.005	11	0.003	9	0.002	13	0.012	0.037	0.049
15108		C15108T|(ORF1ab_polyprotein:C14844T(T4948T))					64	0.023					5	0.001									2	0.002									3	0.023	0.003	0.026
15109		G15109T|(ORF1ab_polyprotein:G14845T(V4949L))							7	0.002			4	0.001	4	0.004			3	0.001			4	0.003	3	0.002	6	0.002					7	0.002	0.013	0.015
15110		T15110A|(ORF1ab_polyprotein:T14846A(V4949E))			3	0.001	6	0.002	11	0.003	5	0.001	4	0.001	2	0.002									3	0.002	6	0.002	7	0.002			9	0.007	0.009	0.016
15111		A15111G|(ORF1ab_polyprotein:A14847G(V4949V))					5	0.002	9	0.003	7	0.001	6	0.002	6	0.006							2	0.002	3	0.002			9	0.003			8	0.006	0.015	0.021
15112		G15112T|(ORF1ab_polyprotein:G14848T(A4950S))							5	0.001	56	0.011			3	0.003							4	0.003	3	0.002	61	0.018					6	0.012	0.026	0.038
15113		C15113T|(ORF1ab_polyprotein:C14849T(A4950V))			26	0.012					11	0.002	12	0.003	2	0.002											8	0.002			12	0.003	6	0.014	0.01	0.024
15114		T15114G|(ORF1ab_polyprotein:T14850G(A4950A))			3	0.001	5	0.002	9	0.003	6	0.001	6	0.002							2	0.006			2	0.002			9	0.003	8	0.002	9	0.007	0.015	0.022
15114		T15114C|(ORF1ab_polyprotein:T14850C(A4950A))					53	0.019																			75	0.023			506	0.12	3	0.019	0.143	0.162
15116		G15116T|(ORF1ab_polyprotein:G14852T(G4951V))					6	0.002			77	0.016	4	0.001	3	0.003							6	0.005	2	0.002	4	0.001	9	0.003	5	0.001	9	0.018	0.016	0.034
15117		T15117A|(ORF1ab_polyprotein:T14853A(G4951G))					4	0.001	6	0.002	7	0.001	5	0.001	2	0.002									5	0.004	8	0.002	7	0.002	14	0.003	9	0.004	0.014	0.018
15117		T15117C|(ORF1ab_polyprotein:T14853C(G4951G))			4	0.002	6	0.002	7	0.002	9	0.002							4	0.002			3	0.003	2	0.002	13	0.004	6	0.002			9	0.008	0.013	0.021
15118		G15118T|(ORF1ab_polyprotein:G14854T(V4952F))	3	0.008	4	0.002	11	0.004	9	0.003			5	0.001	5	0.005					2	0.006			2	0.002	7	0.002	10	0.003			10	0.017	0.019	0.036
15120		C15120T|(ORF1ab_polyprotein:C14856T(V4952V))					5	0.002	6	0.002	7	0.001	9	0.003											4	0.003	8	0.003	5	0.002			7	0.005	0.011	0.016
15122		C15122A|(ORF1ab_polyprotein:C14858A(S4953Y))							4	0.001	7	0.001	6	0.002	3	0.003			5	0.002	2	0.006			3	0.003			6	0.002	8	0.002	9	0.002	0.02	0.022
15122		C15122T|(ORF1ab_polyprotein:C14858T(S4953F))	2	0.006	3	0.001			6	0.002	7	0.001	6	0.002	11	0.012			7	0.003			2	0.002	3	0.003	7	0.002	5	0.002			11	0.01	0.026	0.036
15123		T15123A|(ORF1ab_polyprotein:T14859A(S4953S))							4	0.001			9	0.003	3	0.003							3	0.003	4	0.003	4	0.001	5	0.002	5	0.001	8	0.001	0.016	0.017
15124		A15124T|(ORF1ab_polyprotein:A14860T(I4954F))			3	0.001	5	0.002	5	0.002			8	0.002	2	0.002			7	0.003							6	0.002	10	0.003	5	0.001	9	0.005	0.013	0.018
15128		G15128A|(ORF1ab_polyprotein:G14864A(C4955Y))					6	0.002	5	0.001			4	0.001	4	0.004							3	0.002			7	0.002	4	0.001	7	0.002	8	0.003	0.012	0.015
15128		G15128T|(ORF1ab_polyprotein:G14864T(C4955F))			16	0.007	6	0.002	4	0.001	10	0.002			9	0.009			4	0.001	2	0.006	6	0.005					11	0.003			9	0.012	0.024	0.036
15129		T15129A|(ORF1ab_polyprotein:T14865A(C4955*))					8	0.003			10	0.002	5	0.001	6	0.006			3	0.001			3	0.002	4	0.003	9	0.003	10	0.003	6	0.001	10	0.005	0.02	0.025
15131		G15131A|(ORF1ab_polyprotein:G14867A(S4956N))							7	0.002	6	0.001	5	0.001	5	0.005			7	0.002			3	0.002	2	0.002			6	0.002	5	0.001	9	0.003	0.015	0.018
15131		G15131T|(ORF1ab_polyprotein:G14867T(S4956I))					5	0.002	10	0.003	6	0.001			10	0.01			7	0.002			5	0.004	4	0.003			6	0.002	7	0.002	9	0.006	0.023	0.029
15132		T15132A|(ORF1ab_polyprotein:T14868A(S4956R))			3	0.001	11	0.004	7	0.002	9	0.002	10	0.003	3	0.003			10	0.004					3	0.002	9	0.003	9	0.003	7	0.002	11	0.009	0.02	0.029
15133		A15133T|(ORF1ab_polyprotein:A14869T(T4957S))					7	0.002	7	0.002	11	0.002			2	0.002			7	0.002			4	0.003	2	0.002	7	0.002	6	0.002	7	0.002	10	0.006	0.015	0.021
15133		A15133C|(ORF1ab_polyprotein:A14869C(T4957P))			4	0.002	14	0.005	19	0.005	13	0.002	8	0.002	5	0.005			14	0.005	2	0.006	6	0.005	9	0.007	10	0.003	16	0.005	6	0.001	13	0.014	0.039	0.053
15135		T15135A|(ORF1ab_polyprotein:T14871A(T4957T))			3	0.001	8	0.003	12	0.003	5	0.001	5	0.001	5	0.005			6	0.002					4	0.003	5	0.002	6	0.002	5	0.001	11	0.008	0.016	0.024
15137		T15137A|(ORF1ab_polyprotein:T14873A(M4958K))					3	0.001	6	0.002	5	0.001			3	0.003			10	0.004					2	0.002					7	0.002	7	0.004	0.011	0.015
15137		T15137G|(ORF1ab_polyprotein:T14873G(M4958R))			10	0.005	11	0.004	17	0.005	15	0.003	15	0.004	5	0.005			10	0.004			6	0.005	7	0.006	15	0.005	19	0.006	16	0.004	12	0.017	0.039	0.056
15138		G15138A|(ORF1ab_polyprotein:G14874A(M4958I))	3	0.008	4	0.002	10	0.004	7	0.002	6	0.001	6	0.002					6	0.002			4	0.003	2	0.002	7	0.002			6	0.001	11	0.017	0.012	0.029
15139		A15139G|(ORF1ab_polyprotein:A14875G(T4959A))	2	0.005			9	0.003	5	0.001	13	0.003	5	0.001	2	0.002			4	0.002			3	0.003			7	0.002	10	0.003	9	0.002	11	0.012	0.015	0.027
15139		A15139C|(ORF1ab_polyprotein:A14875C(T4959P))	2	0.005	17	0.008	28	0.01	40	0.012	19	0.004	16	0.004	10	0.01			32	0.012			16	0.013	12	0.01	31	0.01	39	0.012	22	0.005	13	0.039	0.076	0.115
15141		C15141A|(ORF1ab_polyprotein:C14877A(T4959T))	3	0.008	10	0.004	30	0.011	33	0.009	98	0.02	27	0.007	14	0.014			26	0.01	7	0.021	16	0.013	17	0.014	25	0.008	23	0.007	24	0.006	14	0.052	0.1	0.152
15144		T15144G|(ORF1ab_polyprotein:T14880G(N4960K))			3	0.001	5	0.002	7	0.002	5	0.001											6	0.005	2	0.002	7	0.002	8	0.002	6	0.001	9	0.006	0.012	0.018
15144		T15144C|(ORF1ab_polyprotein:T14880C(N4960N))																													221	0.053	1	0	0.053	0.053
15144		T15144A|(ORF1ab_polyprotein:T14880A(N4960K))	3	0.008	9	0.004	22	0.008	23	0.007	19	0.004	15	0.004	10	0.01			14	0.005	3	0.009	12	0.01	10	0.008	22	0.007	22	0.007	22	0.005	14	0.031	0.065	0.096
15145		A15145G|(ORF1ab_polyprotein:A14881G(R4961G))					7	0.002	7	0.002			5	0.001					4	0.001					2	0.002	5	0.002	10	0.003	7	0.002	8	0.004	0.011	0.015
15146		G15146A|(ORF1ab_polyprotein:G14882A(R4961K))			4	0.002	6	0.002	10	0.003	14	0.003	16	0.004	7	0.007			11	0.004			4	0.003	3	0.002	12	0.004	10	0.003	13	0.003	12	0.01	0.03	0.04
15147		A15147G|(ORF1ab_polyprotein:A14883G(R4961R))	2	0.005			7	0.003							3	0.003			4	0.002					4	0.003	5	0.002	4	0.001	6	0.001	8	0.008	0.012	0.02
15147		A15147C|(ORF1ab_polyprotein:A14883C(R4961S))					9	0.003	15	0.004	11	0.002	5	0.001	6	0.006			7	0.003			2	0.002	7	0.006	8	0.002	15	0.005	7	0.002	11	0.009	0.027	0.036
15148		C15148A|(ORF1ab_polyprotein:C14884A(Q4962K))			4	0.002	9	0.003	18	0.005	11	0.002	11	0.003	6	0.006			7	0.003			3	0.003	4	0.003	12	0.004	17	0.005			11	0.012	0.027	0.039
15149		A15149G|(ORF1ab_polyprotein:A14885G(Q4962R))			8	0.004	14	0.005	16	0.005	15	0.003	15	0.004	4	0.004			6	0.002			3	0.003	4	0.003	9	0.003	14	0.005	7	0.002	12	0.017	0.026	0.043
15150		G15150A|(ORF1ab_polyprotein:G14886A(Q4962Q))			3	0.001	6	0.002			8	0.002	8	0.002	2	0.002			3	0.001			2	0.002	3	0.003			4	0.001	4	0.001	10	0.005	0.012	0.017
15150		G15150T|(ORF1ab_polyprotein:G14886T(Q4962H))			13	0.006	25	0.009	33	0.01	22	0.005	21	0.006	12	0.013			18	0.007	2	0.007	14	0.012	12	0.01	22	0.007	30	0.01	13	0.003	13	0.03	0.075	0.105
15153		T15153C|(ORF1ab_polyprotein:T14889C(F4963F))			3	0.001	7	0.003	8	0.002			5	0.001					3	0.001							11	0.004	8	0.003	4	0.001	8	0.006	0.01	0.016
15153		T15153A|(ORF1ab_polyprotein:T14889A(F4963L))					3	0.001	8	0.002	12	0.003	9	0.003	3	0.003			8	0.003			4	0.004	4	0.003	8	0.003			11	0.003	10	0.006	0.022	0.028
15154		C15154A|(ORF1ab_polyprotein:C14890A(H4964N))	2	0.006	5	0.002	14	0.005	14	0.004	15	0.003	16	0.005	6	0.006			12	0.005	2	0.007	7	0.006	5	0.004	20	0.007	17	0.006	13	0.003	14	0.02	0.049	0.069
15155		A15155T|(ORF1ab_polyprotein:A14891T(H4964L))					8	0.003	5	0.002	6	0.001			4	0.004			6	0.002					2	0.002	4	0.001	9	0.003			8	0.006	0.012	0.018
15156		T15156C|(ORF1ab_polyprotein:T14892C(H4964H))	3	0.009			7	0.003	7	0.002	6	0.001			4	0.004			6	0.002			6	0.005	5	0.004	6	0.002	7	0.002	5	0.001	11	0.015	0.02	0.035
15156		T15156A|(ORF1ab_polyprotein:T14892A(H4964Q))			11	0.005	11	0.004	13	0.004	15	0.003	13	0.004	7	0.007			13	0.005			7	0.006	5	0.004	26	0.008	14	0.005	20	0.005	12	0.016	0.044	0.06
15157		C15157A|(ORF1ab_polyprotein:C14893A(Q4965K))	8	0.023	29	0.014	46	0.017	69	0.021	60	0.013	61	0.018	28	0.029			51	0.02	3	0.01	35	0.031	26	0.022	77	0.025	75	0.025	45	0.012	14	0.088	0.192	0.28
15162		A15162T|(ORF1ab_polyprotein:A14898T(K4966N))			6	0.003	13	0.005	9	0.003	15	0.003	10	0.003	4	0.004			10	0.004			6	0.005	3	0.003	9	0.003	11	0.004	7	0.002	12	0.014	0.028	0.042
15164		T15164A|(ORF1ab_polyprotein:T14900A(L4967*))					7	0.003	8	0.002	5	0.001			2	0.002			4	0.002					2	0.002	7	0.002	7	0.002			8	0.006	0.01	0.016
15165		A15165T|(ORF1ab_polyprotein:A14901T(L4967F))			8	0.004	21	0.008	24	0.007	12	0.003	12	0.003	5	0.005			18	0.007			4	0.004	4	0.003	15	0.005	23	0.007	14	0.004	12	0.022	0.038	0.06
15167		T15167A|(ORF1ab_polyprotein:TTG14902-14904TAA(L4968*))					4	0.001	7	0.002			4	0.001					4	0.002			3	0.003	2	0.002	7	0.002	7	0.002			8	0.003	0.012	0.015
15167		T15167G|(ORF1ab_polyprotein:TTG14902-14904TGA(L4968*))			6	0.003	7	0.003	8	0.002			5	0.001	6	0.006			6	0.002			3	0.003	3	0.003	5	0.002	4	0.001	8	0.002	11	0.008	0.02	0.028
15167		T15167A|(ORF1ab_polyprotein:T14903A(L4968*))			5	0.002	8	0.003	9	0.003	10	0.002	7	0.002	6	0.006			5	0.002			2	0.002	6	0.005	6	0.002	4	0.001	4	0.001	12	0.01	0.021	0.031
15167		T15167G|(ORF1ab_polyprotein:T14903G(L4968W))			4	0.002	24	0.009	16	0.005	19	0.004	14	0.004	4	0.004			9	0.004			5	0.004	8	0.007	15	0.005	21	0.007	11	0.003	12	0.02	0.038	0.058
15168		G15168A|(ORF1ab_polyprotein:TTG14902-14904TAA(L4968*))					4	0.001	7	0.002			4	0.001					4	0.002			3	0.003	2	0.002	7	0.002	7	0.002			8	0.003	0.012	0.015
15168		G15168A|(ORF1ab_polyprotein:TTG14902-14904TGA(L4968*))			6	0.003	7	0.003	8	0.002			5	0.001	6	0.006			6	0.002			3	0.003	3	0.003	5	0.002	4	0.001	8	0.002	11	0.008	0.02	0.028
15168		G15168A|(ORF1ab_polyprotein:G14904A(L4968L))	13	0.036	48	0.023	68	0.025	90	0.027	68	0.015	97	0.028	43	0.044			60	0.023	11	0.037	51	0.045	30	0.025	103	0.033	74	0.024	69	0.017	14	0.126	0.276	0.402
15171		A15171C|(ORF1ab_polyprotein:A14907C(K4969N))					4	0.001	4	0.001					3	0.003			5	0.002			3	0.003	3	0.003			5	0.002			7	0.002	0.013	0.015
15171		A15171T|(ORF1ab_polyprotein:A14907T(K4969N))							7	0.002	8	0.002	11	0.003					7	0.003			3	0.003			5	0.002	8	0.003	8	0.002	8	0.004	0.016	0.02
15172		T15172C|(ORF1ab_polyprotein:TCA14908-14910CAA(S4970Q))			5	0.002	6	0.002					4	0.001	4	0.004			8	0.003			2	0.002			4	0.001	4	0.001			8	0.004	0.012	0.016
15172		T15172A|(ORF1ab_polyprotein:TCA14908-14910AAA(S4970K))			8	0.004	4	0.001	8	0.002	5	0.001	10	0.003					4	0.002			4	0.004	5	0.004	8	0.003	9	0.003	7	0.002	11	0.008	0.021	0.029
15172		T15172G|(ORF1ab_polyprotein:T14908G(S4970A))			4	0.002	13	0.005	6	0.002	8	0.002	7	0.002	5	0.005			7	0.003			4	0.004	5	0.004	4	0.001	12	0.004	5	0.001	12	0.011	0.024	0.035
15172		T15172C|(ORF1ab_polyprotein:T14908C(S4970P))	2	0.005	6	0.003	12	0.004	18	0.005	11	0.002	16	0.005	10	0.01			8	0.003	3	0.01	5	0.004	6	0.005	21	0.007	20	0.006	13	0.003	14	0.019	0.053	0.072
15172		T15172A|(ORF1ab_polyprotein:T14908A(S4970T))	2	0.005	14	0.007	22	0.008	23	0.007	36	0.008	29	0.008	15	0.015			18	0.007	4	0.013	18	0.016	11	0.009	36	0.011	22	0.007	26	0.006	14	0.035	0.092	0.127
15173		C15173A|(ORF1ab_polyprotein:TCA14908-14910CAA(S4970Q))			5	0.002	6	0.002					4	0.001	4	0.004			8	0.003			2	0.002			4	0.001	4	0.001			8	0.004	0.012	0.016
15173		C15173A|(ORF1ab_polyprotein:TCA14908-14910AAA(S4970K))			8	0.004	4	0.001	8	0.002	5	0.001	10	0.003					4	0.002			4	0.003	5	0.004	8	0.003	9	0.003	7	0.002	11	0.008	0.02	0.028
15173		C15173A|(ORF1ab_polyprotein:C14909A(S4970*))	3	0.008	20	0.009	39	0.014	50	0.015	38	0.008	34	0.01	16	0.016			34	0.013	4	0.013	19	0.017	18	0.015	45	0.014	50	0.016	24	0.006	14	0.054	0.12	0.174
15176		T15176G|(ORF1ab_polyprotein:T14912G(I4971R))					11	0.004	15	0.004	9	0.002	9	0.003	3	0.003			6	0.002			6	0.005			15	0.005	9	0.003	10	0.002	10	0.01	0.023	0.033
15176		T15176A|(ORF1ab_polyprotein:T14912A(I4971K))	2	0.005	11	0.005	23	0.008	24	0.007	22	0.005	30	0.008	9	0.009			14	0.005	2	0.007	8	0.007	8	0.007	20	0.006	25	0.008	23	0.006	14	0.03	0.063	0.093
15177		A15177G|(ORF1ab_polyprotein:A14913G(I4971M))			12	0.006	21	0.008	26	0.008	24	0.005	25	0.007	5	0.005			13	0.005	2	0.007	4	0.004	13	0.011	25	0.008	24	0.008	26	0.006	13	0.027	0.061	0.088
15178		G15178T|(ORF1ab_polyprotein:G14914T(A4972S))					4	0.001							3	0.003			8	0.003			3	0.003	3	0.002	5	0.002	5	0.002			7	0.001	0.015	0.016
15183		C15183T|(ORF1ab_polyprotein:C14919T(A4973A))													2	0.002			99	0.036					2	0.002							3	0	0.04	0.04
15184		A15184G|(ORF1ab_polyprotein:A14920G(T4974A))			4	0.002	5	0.002	7	0.002	11	0.002	6	0.002	4	0.004			6	0.002							7	0.002	7	0.002	5	0.001	10	0.008	0.013	0.021
15213		A15213G|(ORF1ab_polyprotein:A14949G(T4983T))					91	0.033																									1	0.033	0	0.033
15222	RATG13	C15222T|(ORF1ab_polyprotein:C14958T(F4986F))			36	0.017	112	0.039	115	0.033	443	0.088																					4	0.177	0	0.177
15237	RATG13	C15237T|(ORF1ab_polyprotein:C14973T(H4991H))							118	0.035																							1	0.035	0	0.035
15240		C15240T|(ORF1ab_polyprotein:C14976T(N4992N))	83	0.246	1897	0.955	1080	0.404	856	0.262	193	0.042	1114	0.328					1228	0.472	125	0.436			413	0.346	1100	0.346	1528	0.494	383	0.096	12	1.909	2.518	4.427
15246		A15246-15246del|(ORF1ab_polyprotein:14982-14982del(4994fs))																					17	0.016									1	0	0.016	0.016
15253		G15253-15253del|(ORF1ab_polyprotein:14989-14989del(4997fs))							85	0.027																							1	0.027	0	0.027
15268		G15268-15268del|(ORF1ab_polyprotein:15004-15004del(5002fs))	15	0.051																													1	0.051	0	0.051
15272		A15272C|(ORF1ab_polyprotein:A15008C(N5003T))			2	0.001	8	0.003	7	0.002			5	0.002	2	0.002			4	0.002							13	0.005	4	0.001			8	0.006	0.012	0.018
15272		A15272T|(ORF1ab_polyprotein:A15008T(N5003I))					8	0.003	4	0.001					2	0.002			4	0.002			6	0.006	2	0.002	5	0.002					7	0.004	0.014	0.018
15272		A15272G|(ORF1ab_polyprotein:A15008G(N5003S))			3	0.002	6	0.002	4	0.001	8	0.002	4	0.001					7	0.003					2	0.002	11	0.004	4	0.001	7	0.002	10	0.007	0.013	0.02
15278		A15278C|(ORF1ab_polyprotein:A15014C(H5005P))			2	0.001	7	0.003	5	0.002	7	0.002			3	0.004			6	0.003			3	0.003	2	0.002	8	0.003	10	0.004	6	0.002	11	0.008	0.021	0.029
15278		A15278T|(ORF1ab_polyprotein:A15014T(H5005L))			4	0.002	9	0.004	6	0.002	9	0.002	6	0.002	4	0.005							2	0.002			12	0.004	12	0.005	8	0.002	10	0.01	0.02	0.03
15278		A15278G|(ORF1ab_polyprotein:A15014G(H5005R))	2	0.008	6	0.003	15	0.007	6	0.002	20	0.005	16	0.005	6	0.008			5	0.002			3	0.003	2	0.002	15	0.006	9	0.003	25	0.007	13	0.025	0.036	0.061
15282		T15282C|(ORF1ab_polyprotein:T15018C(L5006L))																											95	0.036			1	0	0.036	0.036
15326		T15326A|(ORF1ab_polyprotein:T15062A(M5021K))									10	0.005	6	0.004																	8	0.005	3	0.005	0.009	0.014
15328		C15328T|(ORF1ab_polyprotein:C15064T(L5022F))			5	0.007					12	0.008																					2	0.015	0	0.015
15332		G15332C|(ORF1ab_polyprotein:G15068C(R5023T))																					14	0.033									1	0	0.033	0.033
15343		T15343A|(ORF1ab_polyprotein:T15079A(S5027T))									7	0.012	3	0.007																	8	0.015	3	0.012	0.022	0.034
15348		15348-insertC|(ORF1ab_polyprotein:15084insertC(5028fs))			2	0.009							3	0.009																			2	0.009	0.009	0.018
15351		15351-insertC|(ORF1ab_polyprotein:15087insertC(5029fs))			2	0.013	2	0.01					3	0.012																			3	0.023	0.012	0.035
15379		A15379G|(ORF1ab_polyprotein:A15115G(S5039G))																	2	0.125													1	0	0.125	0.125
15451		G15451A|(ORF1ab_polyprotein:G15187A(G5063S))	5	1			10	0.556	17	0.773	72	0.986	22	1	3	0.375			12	0.632			3	0.273	6	0.5	16	0.941	18	0.72	38	0.974	12	3.315	5.415	8.73
15517		G15517A|(ORF1ab_polyprotein:G15253A(V5085I))									3	0.043																					1	0.043	0	0.043
15521		T15521A|(ORF1ab_polyprotein:T15257A(F5086Y))	92	0.948					4	0.19	2	0.029									85	1					5	0.238					5	1.167	1.238	2.405
15553		A15553T|(ORF1ab_polyprotein:A15289T(N5097Y))									21	0.006	18	0.005													4	0.001			11	0.003	4	0.006	0.009	0.015
15560		15560-insertT|(ORF1ab_polyprotein:15296insertT(5099fs))							81	0.018																							1	0.018	0	0.018
15576		T15576C|(ORF1ab_polyprotein:T15312C(G5104G))	8	0.001	4	0.001	11	0.002	8	0.001	7	0.001	11	0.002	6	0.002			12	0.002	12	0.001	4	0.001			9	0.002	7	0.001	7	0.001	13	0.006	0.012	0.018
15590		A15590T|(ORF1ab_polyprotein:A15326T(D5109V))			4	0.001	6	0.001			19	0.003	24	0.003	6	0.002			8	0.001									10	0.002	16	0.003	8	0.005	0.011	0.016
15595	RATG13	T15595C|(ORF1ab_polyprotein:T15331C(Y5111H))	11	0.002			8	0.001			15	0.002	9	0.001	7	0.002									7	0.001	9	0.001	19	0.003	15	0.002	9	0.005	0.01	0.015
15597	RATG13	T15597C|(ORF1ab_polyprotein:T15333C(Y5111Y))							610	0.087																							1	0.087	0	0.087
15615		C15615T|(ORF1ab_polyprotein:C15351T(H5117H))									71	0.008			5	0.001			368	0.051													3	0.008	0.052	0.06
15618		A15618-15618del|(ORF1ab_polyprotein:15354-15354del(5118fs))			11	0.003	9	0.001			41	0.004	47	0.005	13	0.003			9	0.001			16	0.003	11	0.002					26	0.003	9	0.008	0.017	0.025
15638		G15638-15638del|(ORF1ab_polyprotein:15374-15374del(5125fs))																													214	0.022	1	0	0.022	0.022
15650		T15650C|(ORF1ab_polyprotein:T15386C(V5129A))									25	0.002	29	0.003															267	0.027	15	0.001	4	0.002	0.031	0.033
15654		C15654T|(ORF1ab_polyprotein:C15390T(D5130D))							244	0.023	281	0.023			8	0.002											329	0.034	304	0.03	740	0.068	6	0.046	0.134	0.18
15670		G15670T|(ORF1ab_polyprotein:G15406T(E5136*))							311	0.029																							1	0.029	0	0.029
15671		A15671G|(ORF1ab_polyprotein:A15407G(E5136G))					165	0.018																									1	0.018	0	0.018
15672		G15672T|(ORF1ab_polyprotein:G15408T(E5136D))																	316	0.032													1	0	0.032	0.032
15712		CT15712-15713del|(ORF1ab_polyprotein:15448-15449del(5150fs))																	307	0.031													1	0	0.031	0.031
15714	RATG13	C15714T|(ORF1ab_polyprotein:C15450T(L5150L))	426	0.039											4795	0.996					8457	0.518	6383	0.997							12	0.001	5	0.039	2.512	2.551
15720	RATG13	C15720T|(ORF1ab_polyprotein:C15456T(D5152D))													6	0.001			362	0.036													2	0	0.037	0.037
15738		C15738T|(ORF1ab_polyprotein:C15474T(F5158F))			79	0.015					24	0.002	15	0.001	489	0.091							1876	0.262							15	0.001	6	0.017	0.355	0.372
15763		C15763T|(ORF1ab_polyprotein:C15499T(L5167L))									155	0.011	455	0.036	61	0.011															17	0.001	4	0.011	0.048	0.059
15806		A15806-15806del|(ORF1ab_polyprotein:15542-15542del(5181fs))																									152	0.015					1	0	0.015	0.015
15810		C15810T|(ORF1ab_polyprotein:C15546T(N5182N))							572	0.05	102	0.008													437	0.056	669	0.066					4	0.058	0.122	0.18
15814		G15814T|(ORF1ab_polyprotein:G15550T(V5184F))							324	0.028																							1	0.028	0	0.028
15819		T15819C|(ORF1ab_polyprotein:T15555C(F5185F))							907	0.079					6	0.001																	2	0.079	0.001	0.08
15851		A15851G|(ORF1ab_polyprotein:A15587G(D5196G))	12	0.001	7	0.001	12	0.001	14	0.001	20	0.002	12	0.001	18	0.003			10	0.001	22	0.001	10	0.001	10	0.001	13	0.001	13	0.001	20	0.002	14	0.006	0.012	0.018
15864		A15864G|(ORF1ab_polyprotein:A15600G(G5200G))	13	0.001			12	0.001	19	0.002	19	0.002	18	0.002	12	0.003			17	0.002	19	0.001	9	0.002	13	0.002	20	0.002	15	0.002	17	0.002	13	0.006	0.018	0.024
15883		C15883A|(ORF1ab_polyprotein:C15619A(Q5207K))							196	0.016																							1	0.016	0	0.016
15886		C15886T|(ORF1ab_polyprotein:C15622T(H5208Y))													326	0.06															16	0.001	2	0	0.061	0.061
15893		T15893C|(ORF1ab_polyprotein:T15629C(M5210T))									1185	0.079																					1	0.079	0	0.079
15894		G15894T|(ORF1ab_polyprotein:G15630T(M5210I))							192	0.015																							1	0.015	0	0.015
15906		G15906A|(ORF1ab_polyprotein:G15642A(Q5214Q))											207	0.016																			1	0	0.016	0.016
15907		G15907T|(ORF1ab_polyprotein:G15643T(G5215C))																							154	0.023							1	0	0.023	0.023
15909		T15909C|(ORF1ab_polyprotein:T15645C(G5215G))	19	0.002	16	0.003	29	0.003	24	0.002	43	0.003	35	0.003	9	0.002			30	0.003	14	0.001	10	0.002	21	0.003	38	0.003	28	0.002	33	0.003	14	0.013	0.022	0.035
15924		C15924T|(ORF1ab_polyprotein:C15660T(Y5220Y))													191	0.04																	1	0	0.04	0.04
15930		T15930C|(ORF1ab_polyprotein:T15666C(P5222P))	533	0.075																													1	0.075	0	0.075
15933		C15933T|(ORF1ab_polyprotein:C15669T(Y5223Y))							183	0.014																							1	0.014	0	0.014
15939		T15939C|(ORF1ab_polyprotein:T15675C(D5225D))													243	0.063							798	0.174									2	0	0.237	0.237
15958		G15958T|(ORF1ab_polyprotein:G15694T(A5232S))					10	0.001	14	0.001					63	0.016											18	0.001					4	0.002	0.017	0.019
15960	RATG13	C15960T|(ORF1ab_polyprotein:C15696T(A5232A))											1251	0.118	4	0.001							6	0.001									3	0	0.12	0.12
15966		T15966C|(ORF1ab_polyprotein:T15702C(C5234C))					11	0.001					15	0.001	80	0.019					4	0.001	5	0.001									5	0.001	0.022	0.023
15967		T15967G|(ORF1ab_polyprotein:T15703G(F5235V))							260	0.022																							1	0.022	0	0.022
15983		T15983C|(ORF1ab_polyprotein:T15719C(V5240A))	10	0.002	7	0.001	18	0.002							8	0.002			40	0.004	4	0.001	10	0.002	5	0.001	19	0.001	16	0.002			10	0.005	0.013	0.018
15995		G15995T|(ORF1ab_polyprotein:G15731T(G5244V))							451	0.034					6	0.001																	2	0.034	0.001	0.035
15996		T15996A|(ORF1ab_polyprotein:T15732A(G5244G))	9	0.001			23	0.002	21	0.002					8	0.002			12	0.001			14	0.003	13	0.002	32	0.002	22	0.002			9	0.005	0.012	0.017
15996		T15996C|(ORF1ab_polyprotein:T15732C(G5244G))	12	0.002	8	0.001	23	0.002	18	0.001	24	0.001	18	0.002	6	0.001			22	0.002	5	0.001	6	0.001	8	0.001	23	0.002	18	0.002	23	0.002	14	0.007	0.014	0.021
15999		A15999-15999del|(ORF1ab_polyprotein:15735-15735del(5245fs))																	431	0.035													1	0	0.035	0.035
16005		G16005T|(ORF1ab_polyprotein:G15741T(M5247I))																													414	0.029	1	0	0.029	0.029
16022		C16022T|(ORF1ab_polyprotein:C15758T(S5253F))											16	0.001	111	0.024																	2	0	0.025	0.025
16027		G16027T|(ORF1ab_polyprotein:G15763T(A5255S))													6	0.001			494	0.042													2	0	0.043	0.043
16044		A16044T|(ORF1ab_polyprotein:A15780T(P5260P))					22	0.002	19	0.001	17	0.001			11	0.003			20	0.002			7	0.001	12	0.002	20	0.001	22	0.002			9	0.004	0.011	0.015
16068		G16068T|(ORF1ab_polyprotein:G15804T(E5268D))																									210	0.014					1	0	0.014	0.014
16075		G16075T|(ORF1ab_polyprotein:G15811T(D5271Y))							440	0.032																							1	0.032	0	0.032
16111	RATG13	C16111T|(ORF1ab_polyprotein:C15847T(L5283L))							273	0.019									383	0.031							178	0.012					3	0.019	0.043	0.062
16173		C16173T|(ORF1ab_polyprotein:C15909T(N5303N))					61	0.004																	530	0.07							2	0.004	0.07	0.074
16174		A16174G|(ORF1ab_polyprotein:A15910G(T5304A))	14	0.002	10	0.001	23	0.002	16	0.001	32	0.001	18	0.001	9	0.002					6	0.002			11	0.001	24	0.001	14	0.001	21	0.001	12	0.007	0.009	0.016
16183		T16183C|(ORF1ab_polyprotein:T15919C(Y5307H))			11	0.001			22	0.001	30	0.001	24	0.001	10	0.002			16	0.001			11	0.002	12	0.002	21	0.001	19	0.002	22	0.001	11	0.003	0.012	0.015
16185		T16185C|(ORF1ab_polyprotein:T15921C(Y5307Y))									296	0.013			15	0.003							7	0.001							334	0.019	4	0.013	0.023	0.036
16186		T16186C|(ORF1ab_polyprotein:T15922C(W5308R))	18	0.003	26	0.003					106	0.005			6	0.001					14	0.004											5	0.011	0.005	0.016
16188		G16188C|(ORF1ab_polyprotein:G15924C(W5308C))					81	0.006							6	0.001													288	0.024			3	0.006	0.025	0.031
16189		G16189A|(ORF1ab_polyprotein:G15925A(E5309K))	12	0.002			18	0.001							10	0.002					4	0.001	86	0.013									5	0.003	0.016	0.019
16191		A16191G|(ORF1ab_polyprotein:A15927G(E5309E))	15	0.002	15	0.002									10	0.002			14	0.001	7	0.002	10	0.002			16	0.001	16	0.001	20	0.001	9	0.004	0.01	0.014
16234		C16234G|(ORF1ab_polyprotein:C15970G(Q5324E))									224	0.014																					1	0.014	0	0.014
16236		G16236-16236del|(ORF1ab_polyprotein:15972-15972del(5324fs))	15	0.004	20	0.004	25	0.003	16	0.002	50	0.003	48	0.004	7	0.002			10	0.001	7	0.004	9	0.002			19	0.002	17	0.002	51	0.004	13	0.016	0.021	0.037
16251		T16251G|(ORF1ab_polyprotein:T15987G(C5329W))					10	0.002	11	0.002			8	0.001	7	0.003			6	0.001			4	0.001	7	0.002	10	0.002	9	0.002			9	0.004	0.012	0.016
16255		C16255T|(ORF1ab_polyprotein:C15991T(L5331F))					7	0.001	5	0.001			8	0.001	3	0.001					5	0.007	8	0.003			8	0.002	6	0.002	8	0.001	9	0.002	0.017	0.019
16275		A16275G|(ORF1ab_polyprotein:A16011G(S5337S))																							153	0.044							1	0	0.044	0.044
16287		T16287C|(ORF1ab_polyprotein:T16023C(G5341G))					7	0.001	8	0.002	15	0.002	11	0.001	4	0.002			8	0.002	2	0.003	3	0.001			6	0.001			8	0.001	10	0.005	0.011	0.016
16287		T16287G|(ORF1ab_polyprotein:T16023G(G5341G))			3	0.001	13	0.003	14	0.003	13	0.001	9	0.001	9	0.004			21	0.006	2	0.003	6	0.002	12	0.004	19	0.004	10	0.003			12	0.008	0.027	0.035
16289		C16289T|(ORF1ab_polyprotein:C16025T(A5342V))																			44	0.065											1	0	0.065	0.065
16301		G16301C|(ORF1ab_polyprotein:G16037C(R5346T))																											135	0.038			1	0	0.038	0.038
16323		C16323T|(ORF1ab_polyprotein:C16059T(C5353C))							107	0.023	284	0.032	219	0.031									3	0.001							381	0.053	5	0.055	0.085	0.14
16335		T16335-16335del|(ORF1ab_polyprotein:16071-16071del(5357fs))							82	0.018																							1	0.018	0	0.018
16338		C16338T|(ORF1ab_polyprotein:C16074T(V5358V))			23	0.008					112	0.012													4	0.001							3	0.02	0.001	0.021
16342		T16342C|(ORF1ab_polyprotein:T16078C(S5360P))	135	0.103											115	0.055					175	0.265	488	0.197									4	0.103	0.517	0.62
16351		C16351T|(ORF1ab_polyprotein:C16087T(H5363Y))					76	0.017			87	0.01																					2	0.027	0	0.027
16362		C16362T|(ORF1ab_polyprotein:C16098T(V5366V))					58	0.013							3	0.001																	2	0.013	0.001	0.014
16377		G16377T|(ORF1ab_polyprotein:G16113T(P5371P))					82	0.019											4	0.001					4	0.001							3	0.019	0.002	0.021
16391		C16391A|(ORF1ab_polyprotein:C16127A(A5376D))											193	0.028																			1	0	0.028	0.028
16406		T16406C|(ORF1ab_polyprotein:T16142C(V5381A))																					52	0.021							50	0.006	2	0	0.027	0.027
16411		G16411T|(ORF1ab_polyprotein:G16147T(D5383Y))			27	0.008	55	0.01	59	0.01			213	0.029																			4	0.028	0.029	0.057
16414		G16414T|(ORF1ab_polyprotein:G16150T(V5384L))			18	0.005																									107	0.013	2	0.005	0.013	0.018
16424		T16424C|(ORF1ab_polyprotein:T16160C(L5387P))											186	0.026					103	0.021													2	0	0.047	0.047
16428		C16428T|(ORF1ab_polyprotein:C16164T(Y5388Y))			12	0.003									28	0.012							66	0.025							70	0.008	4	0.003	0.045	0.048
16437		T16437C|(ORF1ab_polyprotein:T16173C(G5391G))			8	0.002	7	0.001			17	0.002	9	0.001	5	0.002			7	0.001					5	0.001	25	0.004					8	0.005	0.009	0.014
16446		T16446C|(ORF1ab_polyprotein:T16182C(Y5394Y))													34	0.014																	1	0	0.014	0.014
16458		A16458G|(ORF1ab_polyprotein:A16194G(S5398S))			4	0.001					90	0.01											5	0.002	6	0.001							4	0.011	0.003	0.014
16466		C16466T|(ORF1ab_polyprotein:C16202T(P5401L))	1768	0.584	133	0.035	3336	0.561	5268	0.818	8506	0.994	6093	0.991					3362	0.626					2803	0.637	5529	0.861	3236	0.689	7646	0.953	11	2.992	4.757	7.749
16471		A16471G|(ORF1ab_polyprotein:A16207G(I5403V))																	73	0.015													1	0	0.015	0.015
16476		T16476G|(ORF1ab_polyprotein:T16212G(S5404R))																											88	0.02			1	0	0.02	0.02
16485		G16485A|(ORF1ab_polyprotein:G16221A(L5407L))	3	0.001					96	0.017											5	0.002											3	0.018	0.002	0.02
16497		A16497C|(ORF1ab_polyprotein:A16233C(G5411G))	4	0.002	15	0.005	13	0.003	14	0.003	27	0.004	17	0.004	6	0.004			9	0.002			8	0.005	6	0.002	14	0.003	8	0.002	16	0.003	13	0.017	0.025	0.042
16506		T16506C|(ORF1ab_polyprotein:T16242C(F5414F))							123	0.024	11	0.002	6	0.002																	8	0.001	4	0.026	0.003	0.029
16509		T16509A|(ORF1ab_polyprotein:T16245A(G5415G))					8	0.002	8	0.002			7	0.002	3	0.002			5	0.001			3	0.002	10	0.003	10	0.002	7	0.002	6	0.001	10	0.004	0.015	0.019
16509		T16509C|(ORF1ab_polyprotein:T16245C(G5415G))	3	0.001			5	0.001	6	0.001	8	0.001	7	0.002	4	0.003			4	0.001			6	0.004	9	0.003	8	0.002	6	0.002	10	0.002	12	0.004	0.019	0.023
16516		A16516-16516del|(ORF1ab_polyprotein:16252-16252del(5418fs))																	123	0.031							5	0.001					2	0	0.032	0.032
16533		T16533C|(ORF1ab_polyprotein:T16269C(G5423G))	4	0.001			7	0.002			10	0.002	4	0.001	6	0.004			10	0.002	3	0.001	2	0.001	4	0.001	6	0.001	11	0.003	12	0.002	12	0.005	0.016	0.021
16541		A16541C|(ORF1ab_polyprotein:A16277C(N5426T))					75	0.016																									1	0.016	0	0.016
16560		A16560-16560del|(ORF1ab_polyprotein:16296-16296del(5432fs))					61	0.014																									1	0.014	0	0.014
16575	RATG13	C16575T|(ORF1ab_polyprotein:C16311T(D5437D))	79	0.028											2	0.001							2	0.001							7	0.001	4	0.028	0.003	0.031
16585		G16585T|(ORF1ab_polyprotein:G16321T(A5441S))							129	0.023																							1	0.023	0	0.023
16616		C16616T|(ORF1ab_polyprotein:C16352T(T5451I))	71	0.022	19	0.005									2	0.001																	3	0.027	0.001	0.028
16616		C16616A|(ORF1ab_polyprotein:C16352A(T5451N))													99	0.052							3	0.002									2	0	0.054	0.054
16624		C16624G|(ORF1ab_polyprotein:C16360G(L5454V))																													185	0.029	1	0	0.029	0.029
16631		T16631C|(ORF1ab_polyprotein:T16367C(L5456P))																					102	0.066	4	0.001							2	0	0.067	0.067
16642		G16642T|(ORF1ab_polyprotein:G16378T(E5460*))																			241	0.088											1	0	0.088	0.088
16644		A16644G|(ORF1ab_polyprotein:A16380G(E5460E))											7	0.002					446	0.102					82	0.023							3	0	0.127	0.127
16646		C16646T|(ORF1ab_polyprotein:C16382T(T5461M))					93	0.02																									1	0.02	0	0.02
16647		G16647T|(ORF1ab_polyprotein:G16383T(T5461T))			17	0.005																									405	0.063	2	0.005	0.063	0.068
16659		T16659C|(ORF1ab_polyprotein:T16395C(T5465T))																							4	0.001					185	0.028	2	0	0.029	0.029
16661		A16661G|(ORF1ab_polyprotein:A16397G(E5466G))	3	0.001																							75	0.014					2	0.001	0.014	0.015
16676		T16676C|(ORF1ab_polyprotein:T16412C(L5471P))																													140	0.023	1	0	0.023	0.023
16689		TGC16689-16691del|(ORF1ab_polyprotein:ATTGCT16423-16428ATTdel(IA5475-5476Idel))													42	0.027							46	0.031									2	0	0.058	0.058
16690		G16690T|(ORF1ab_polyprotein:G16426T(A5476S))			50	0.017	5	0.001																									2	0.018	0	0.018
16700		G16700C|(ORF1ab_polyprotein:G16436C(R5479P))																													122	0.021	1	0	0.021	0.021
16708		C16708T|(ORF1ab_polyprotein:C16444T(L5482L))			4	0.001					12	0.002	8	0.002	32	0.018															8	0.001	5	0.003	0.021	0.024
16714		G16714T|(ORF1ab_polyprotein:G16450T(D5484Y))			6	0.002			8	0.001	31	0.004							6	0.002			5	0.002	5	0.002			5	0.001	11	0.002	8	0.007	0.009	0.016
16719		A16719-16719del|(ORF1ab_polyprotein:16455-16455del(5485fs))			6	0.002					28	0.004	20	0.004	6	0.003			4	0.001	11	0.003	7	0.004			8	0.002	7	0.002	27	0.004	10	0.006	0.023	0.029
16726		C16726T|(ORF1ab_polyprotein:C16462T(H5488Y))			20	0.005	203	0.041	388	0.064	579	0.067	11	0.002					42	0.01					151	0.042	42	0.008			901	0.11	9	0.177	0.172	0.349
16733		C16733T|(ORF1ab_polyprotein:C16469T(S5490L))							194	0.034			83	0.014	4	0.002																	3	0.034	0.016	0.05
16740		A16740G|(ORF1ab_polyprotein:A16476G(E5492E))	94	0.023																													1	0.023	0	0.023
16741		G16741T|(ORF1ab_polyprotein:G16477T(V5493F))			7	0.002					119	0.014							355	0.089													3	0.016	0.089	0.105
16743		T16743A|(ORF1ab_polyprotein:T16479A(V5493V))	164	0.039					62	0.011																							2	0.05	0	0.05
16744		G16744T|(ORF1ab_polyprotein:G16480T(G5494C))													4	0.002															129	0.016	2	0	0.018	0.018
16746		T16746C|(ORF1ab_polyprotein:T16482C(G5494G))	557	0.129	15	0.004			50	0.009					3	0.001																	4	0.142	0.001	0.143
16750		C16750T|(ORF1ab_polyprotein:C16486T(P5496S))			28	0.006	39	0.008																									2	0.014	0	0.014
16760		C16760T|(ORF1ab_polyprotein:C16496T(P5499L))																			5	0.001			90	0.029							2	0	0.03	0.03
16773		T16773C|(ORF1ab_polyprotein:T16509C(N5503N))							117	0.024																							1	0.024	0	0.024
16780		T16780C|(ORF1ab_polyprotein:T16516C(F5506L))			8	0.002					87	0.01	15	0.002																	9	0.001	4	0.012	0.003	0.015
16782		T16782C|(ORF1ab_polyprotein:T16518C(F5506F))									180	0.021			3	0.001															181	0.022	3	0.021	0.023	0.044
16789		T16789C|(ORF1ab_polyprotein:T16525C(Y5509H))																			398	0.097											1	0	0.097	0.097
16801		A16801-16801del|(ORF1ab_polyprotein:16537-16537del(5513fs))																							3	0.001			64	0.023			2	0	0.024	0.024
16809		T16809C|(ORF1ab_polyprotein:T16545C(S5515S))					3	0.001	6	0.002	12	0.001							5	0.002	6	0.001	3	0.001	4	0.002	6	0.002	5	0.002			9	0.004	0.01	0.014
16813		G16813T|(ORF1ab_polyprotein:G16549T(V5517L))			14	0.004													92	0.043													2	0.004	0.043	0.047
16814		T16814C|(ORF1ab_polyprotein:T16550C(V5517A))	7	0.002	20	0.006					15	0.002	11	0.002	7	0.003			6	0.003	8	0.002	5	0.002	3	0.001	4	0.001			10	0.001	11	0.01	0.015	0.025
16814		T16814A|(ORF1ab_polyprotein:T16550A(V5517E))	10	0.002	7	0.002	7	0.002	7	0.002	14	0.002	11	0.002	9	0.004			3	0.001			5	0.002	6	0.003	9	0.003	5	0.002	15	0.002	13	0.01	0.019	0.029
16822		G16822C|(ORF1ab_polyprotein:G16558C(G5520R))							100	0.023																							1	0.023	0	0.023
16834		T16834C|(ORF1ab_polyprotein:T16570C(F5524L))									9	0.001	10	0.001					66	0.029											11	0.001	4	0.001	0.031	0.032
16845		T16845G|(ORF1ab_polyprotein:T16581G(G5527G))					5	0.002	6	0.001			7	0.001	4	0.002			4	0.002					4	0.002	6	0.002	6	0.002			8	0.003	0.011	0.014
16845		T16845C|(ORF1ab_polyprotein:T16581C(G5527G))	6	0.001	7	0.002	9	0.003	5	0.001	18	0.002	18	0.003	5	0.002			7	0.003	11	0.002	4	0.002	9	0.004	7	0.002	6	0.002	16	0.002	14	0.009	0.022	0.031
16845		T16845A|(ORF1ab_polyprotein:T16581A(G5527G))	9	0.002	9	0.002	13	0.004	14	0.003	15	0.002	8	0.001	6	0.003			7	0.003	6	0.001	5	0.002	13	0.006	12	0.003	11	0.004	18	0.002	14	0.013	0.025	0.038
16852		G16852T|(ORF1ab_polyprotein:G16588T(G5530C))			56	0.014																	3	0.001									2	0.014	0.001	0.015
16854		T16854C|(ORF1ab_polyprotein:T16590C(G5530G))			5	0.001	8	0.002			12	0.001	8	0.001	7	0.003							5	0.002	4	0.002	5	0.001	4	0.001	14	0.002	10	0.004	0.012	0.016
16854		T16854A|(ORF1ab_polyprotein:T16590A(G5530G))					5	0.001	12	0.003			10	0.001	4	0.002			8	0.003	5	0.001	4	0.002	5	0.002	9	0.002	5	0.002	13	0.001	11	0.004	0.016	0.02
16855		G16855-16855del|(ORF1ab_polyprotein:16591-16591del(5531fs))																													151	0.017	1	0	0.017	0.017
16855		G16855T|(ORF1ab_polyprotein:G16591T(D5531Y))							100	0.022																							1	0.022	0	0.022
16862		T16862C|(ORF1ab_polyprotein:T16598C(V5533A))											250	0.036					3	0.001			3	0.001									3	0	0.038	0.038
16875		T16875C|(ORF1ab_polyprotein:T16611C(G5537G))	5	0.001	5	0.001	5	0.001					11	0.002	3	0.001									7	0.003			10	0.003	16	0.002	8	0.003	0.011	0.014
16877		C16877T|(ORF1ab_polyprotein:C16613T(T5538I))																									65	0.017					1	0	0.017	0.017
16884		T16884C|(ORF1ab_polyprotein:T16620C(T5540T))											191	0.028																			1	0	0.028	0.028
16887		C16887T|(ORF1ab_polyprotein:C16623T(Y5541Y))							78	0.018	71	0.008			53	0.022									91	0.039							4	0.026	0.061	0.087
16908		T16908-16908del|(ORF1ab_polyprotein:16644-16644del(5548fs))													42	0.017																	1	0	0.017	0.017
16908		TTT16908-16910del|(ORF1ab_polyprotein:TATTTT16642-16647TATdel(YF5548-5549Ydel))	127	0.03																													1	0.03	0	0.03
16912		G16912T|(ORF1ab_polyprotein:G16648T(V5550L))																									330	0.094					1	0	0.094	0.094
16925		A16925G|(ORF1ab_polyprotein:A16661G(H5554R))	12	0.003	21	0.005	25	0.007	32	0.007	29	0.003	23	0.003	20	0.008			25	0.01	15	0.003	17	0.006	11	0.004	41	0.01	24	0.007	32	0.004	14	0.025	0.055	0.08
16926		T16926C|(ORF1ab_polyprotein:T16662C(H5554H))					61	0.017																							51	0.006	2	0.017	0.006	0.023
16935		G16935A|(ORF1ab_polyprotein:G16671A(M5557I))													1736	0.679							1436	0.555									2	0	1.234	1.234
16947		A16947G|(ORF1ab_polyprotein:A16683G(A5561A))					10	0.003	7	0.001	18	0.002	13	0.002					4	0.002			7	0.003	6	0.002	9	0.002	6	0.002	13	0.001	10	0.006	0.014	0.02
16950		T16950C|(ORF1ab_polyprotein:T16686C(P5562P))																									87	0.02					1	0	0.02	0.02
16967		A16967C|(ORF1ab_polyprotein:A16703C(E5568A))							116	0.026															3	0.001	5	0.001					3	0.026	0.002	0.028
16985		C16985A|(ORF1ab_polyprotein:C16721A(T5574N))																									77	0.021					1	0	0.021	0.021
16985		C16985T|(ORF1ab_polyprotein:C16721T(T5574I))							112	0.026																							1	0.026	0	0.026
16986		T16986C|(ORF1ab_polyprotein:T16722C(T5574T))					68	0.021	132	0.031													3	0.001			85	0.023			153	0.019	5	0.052	0.043	0.095
16999		A16999G|(ORF1ab_polyprotein:A16735G(T5579A))	5	0.001			62	0.015							3	0.001																	3	0.016	0.001	0.017
17004		C17004T|(ORF1ab_polyprotein:C16740T(L5580L))											224	0.025																	14	0.001	2	0	0.026	0.026
17026		A17026G|(ORF1ab_polyprotein:A16762G(S5588G))							334	0.052																							1	0.052	0	0.052
17028		C17028T|(ORF1ab_polyprotein:C16764T(S5588S))									28	0.002											157	0.058							12	0.001	3	0.002	0.059	0.061
17029		A17029T|(ORF1ab_polyprotein:A16765T(N5589Y))																	60	0.014													1	0	0.014	0.014
17031		T17031G|(ORF1ab_polyprotein:T16767G(N5589K))											166	0.019																			1	0	0.019	0.019
17033		T17033C|(ORF1ab_polyprotein:T16769C(V5590A))	6	0.002											3	0.001					6	0.001	129	0.048							13	0.001	5	0.002	0.051	0.053
17039		A17039G|(ORF1ab_polyprotein:A16775G(N5592S))	5	0.001											1428	0.56							946	0.354									3	0.001	0.914	0.915
17040		T17040C|(ORF1ab_polyprotein:T16776C(N5592N))											428	0.047																			1	0	0.047	0.047
17043		T17043C|(ORF1ab_polyprotein:T16779C(Y5593Y))	13	0.003			24	0.005							5	0.002					15	0.004											4	0.008	0.006	0.014
17060		A17060-17060del|(ORF1ab_polyprotein:16796-16796del(5599fs))																							78	0.021							1	0	0.021	0.021
17085		A17085G|(ORF1ab_polyprotein:A16821G(P5607P))	8	0.004			12	0.002			12	0.001			5	0.003			9	0.002	6	0.003	3	0.002	5	0.001			6	0.001	17	0.002	10	0.007	0.014	0.021
17096		G17096T|(ORF1ab_polyprotein:G16832T(G5611V))									60	0.007			6	0.006							25	0.022									3	0.007	0.028	0.035
17108		T17108C|(ORF1ab_polyprotein:T16844C(F5615S))	4	0.052																													1	0.052	0	0.052
17122		G17122T|(ORF1ab_polyprotein:G16858T(A5620S))					424	0.103	396	0.084	208	0.027	1533	0.288					849	0.222					118	0.042	449	0.104	220	0.066	1000	0.155	9	0.214	0.877	1.091
17124		T17124C|(ORF1ab_polyprotein:T16860C(A5620A))													52	0.07							214	0.256									2	0	0.326	0.326
17125		C17125T|(ORF1ab_polyprotein:C16861T(L5621F))			15	0.005					14	0.002	9	0.002	2	0.003															13	0.002	5	0.007	0.007	0.014
17137		T17137A|(ORF1ab_polyprotein:T16873A(S5625T))																							3	0.001	143	0.034					2	0	0.035	0.035
17137		T17137C|(ORF1ab_polyprotein:T16873C(S5625P))																			4	0.083											1	0	0.083	0.083
17139		T17139A|(ORF1ab_polyprotein:T16875A(S5625S))																			5	0.104											1	0	0.104	0.104
17140		G17140T|(ORF1ab_polyprotein:G16876T(A5626S))																							82	0.029							1	0	0.029	0.029
17142		T17142C|(ORF1ab_polyprotein:T16878C(A5626A))									211	0.027																					1	0.027	0	0.027
17144		G17144A|(ORF1ab_polyprotein:G16880A(R5627H))					7	0.002	10	0.002	8	0.001	6	0.001					5	0.001			3	0.004	6	0.002			5	0.002	9	0.001	9	0.005	0.011	0.016
17155		A17155T|(ORF1ab_polyprotein:A16891T(T5631S))					5	0.001											5	0.001											154	0.019	3	0.001	0.02	0.021
17156		C17156T|(ORF1ab_polyprotein:C16892T(T5631I))									22	0.002	7	0.001																	342	0.043	3	0.002	0.044	0.046
17160		T17160C|(ORF1ab_polyprotein:T16896C(A5632A))			9	0.003	8	0.002			30	0.004	32	0.006	2	0.003							2	0.002	5	0.002	17	0.004	4	0.001	29	0.004	10	0.009	0.022	0.031
17163		C17163-17163del|(ORF1ab_polyprotein:16899-16899del(5633fs))									17	0.002	16	0.003	2	0.003											14	0.003			18	0.003	5	0.002	0.012	0.014
17165		C17165T|(ORF1ab_polyprotein:C16901T(S5634F))							78	0.016																							1	0.016	0	0.016
17165		C17165G|(ORF1ab_polyprotein:C16901G(S5634C))							103	0.021																							1	0.021	0	0.021
17172		C17172T|(ORF1ab_polyprotein:C16908T(A5636A))			14	0.004	36	0.009			11	0.001																			76	0.012	4	0.014	0.012	0.026
17185		C17185T|(ORF1ab_polyprotein:C16921T(L5641L))									19	0.002	8	0.001															78	0.018	18	0.002	4	0.002	0.021	0.023
17186		TA17186-17187del|(ORF1ab_polyprotein:16922-16923del(5641fs))																											109	0.026			1	0	0.026	0.026
17201		T17201C|(ORF1ab_polyprotein:T16937C(L5646S))					55	0.011	67	0.012																							2	0.023	0	0.023
17201		TAAAA17201-17205del|(ORF1ab_polyprotein:16937-16941del(5646fs))											175	0.028																			1	0	0.028	0.028
17217		A17217T|(ORF1ab_polyprotein:A16953T(I5651I))									166	0.019																					1	0.019	0	0.019
17228		G17228T|(ORF1ab_polyprotein:G16964T(S5655I))																													167	0.023	1	0	0.023	0.023
17236		A17236G|(ORF1ab_polyprotein:A16972G(I5658V))			49	0.013	416	0.084	493	0.086	1326	0.142	1433	0.22					205	0.044					380	0.105	1234	0.231	670	0.159	852	0.111	10	0.325	0.87	1.195
17262		T17262-17262del|(ORF1ab_polyprotein:16998-16998del(5666fs))											120	0.021																			1	0	0.021	0.021
17280		G17280T|(ORF1ab_polyprotein:G17016T(V5672V))			16	0.005			98	0.019																							2	0.024	0	0.024
17288		C17288T|(ORF1ab_polyprotein:C17024T(T5675I))							68	0.013	144	0.018											2	0.002							99	0.015	4	0.031	0.017	0.048
17304		C17304T|(ORF1ab_polyprotein:C17040T(V5680V))			18	0.006									7	0.008																	2	0.006	0.008	0.014
17305		T17305-17305del|(ORF1ab_polyprotein:17041-17041del(5681fs))	4	0.051					64	0.013																							2	0.064	0	0.064
17306		T17306G|(ORF1ab_polyprotein:T17042G(F5681C))			4	0.001			5	0.001															158	0.054							3	0.002	0.054	0.056
17331		GAC17331-17333del|(ORF1ab_polyprotein:GAGACG17065-17070GAGdel(ET5689-5690Edel))																											52	0.018			1	0	0.018	0.018
17333		C17333T|(ORF1ab_polyprotein:C17069T(T5690M))			14	0.005																			54	0.021							2	0.005	0.021	0.026
17334		G17334A|(ORF1ab_polyprotein:G17070A(T5690T))			3	0.001			5	0.001	12	0.002	10	0.002	2	0.002			6	0.002			5	0.005			4	0.001			10	0.002	9	0.004	0.014	0.018
17335		A17335G|(ORF1ab_polyprotein:A17071G(T5691A))	2	0.022			5	0.002	5	0.001	16	0.003	12	0.003	2	0.002			4	0.001			4	0.004	3	0.001			5	0.002	11	0.002	11	0.028	0.015	0.043
17338		17338-insertG|(ORF1ab_polyprotein:17074insertG(5692fs))			7	0.003	5	0.001	5	0.001	17	0.003	8	0.002	4	0.003							5	0.004							9	0.002	8	0.008	0.011	0.019
17338		G17338T|(ORF1ab_polyprotein:G17074T(A5692S))					4	0.001																			93	0.022					2	0.001	0.022	0.023
17348		T17348C|(ORF1ab_polyprotein:T17084C(V5695A))			4	0.001			8	0.001	25	0.003	15	0.002									4	0.002	5	0.001	6	0.001	6	0.001	15	0.002	9	0.005	0.009	0.014
17373	RATG13	C17373T|(ORF1ab_polyprotein:C17109T(A5703A))	11	0.059							41	0.005	21	0.003																	16	0.002	4	0.064	0.005	0.069
17385		T17385C|(ORF1ab_polyprotein:T17121C(D5707D))			20	0.006									18	0.008																	2	0.006	0.008	0.014
17408		T17408C|(ORF1ab_polyprotein:T17144C(L5715S))									116	0.017																			6	0.001	2	0.017	0.001	0.018
17410		C17410T|(ORF1ab_polyprotein:C17146T(R5716C))	15	0.068	9	0.003			6	0.001					2265	0.994			3	0.001	70	0.519	2234	0.996									7	0.072	2.51	2.582
17414		C17414A|(ORF1ab_polyprotein:C17150A(A5717D))											206	0.034																			1	0	0.034	0.034
17415		T17415C|(ORF1ab_polyprotein:T17151C(A5717A))							124	0.021																							1	0.021	0	0.021
17418		G17418C|(ORF1ab_polyprotein:G17154C(K5718N))							133	0.021																							1	0.021	0	0.021
17427		G17427T|(ORF1ab_polyprotein:G17163T(V5721V))									184	0.019																					1	0.019	0	0.019
17441		C17441T|(ORF1ab_polyprotein:C17177T(P5726L))											9	0.001									5	0.002							201	0.026	3	0	0.029	0.029
17443		G17443T|(ORF1ab_polyprotein:G17179T(A5727S))																					5	0.002							195	0.025	2	0	0.027	0.027
17444		C17444T|(ORF1ab_polyprotein:C17180T(A5727V))					255	0.055			12	0.001	13	0.002																	11	0.001	4	0.056	0.003	0.059
17502		C17502T|(ORF1ab_polyprotein:C17238T(F5746F))			23	0.005					112	0.011							243	0.067													3	0.016	0.067	0.083
17516		G17516C|(ORF1ab_polyprotein:G17252C(R5751T))																													310	0.033	1	0	0.033	0.033
17537		C17537T|(ORF1ab_polyprotein:C17273T(P5758L))			41	0.009			193	0.025			11	0.001	4	0.001							4	0.001							274	0.03	6	0.034	0.033	0.067
17539		G17539T|(ORF1ab_polyprotein:G17275T(D5759Y))			37	0.008	113	0.021																									2	0.029	0	0.029
17550	RATG13	C17550T|(ORF1ab_polyprotein:C17286T(L5762L))																					4	0.001	514	0.133			1110	0.208			3	0	0.342	0.342
17553		A17553G|(ORF1ab_polyprotein:A17289G(G5763G))											175	0.023																			1	0	0.023	0.023
17562		G17562T|(ORF1ab_polyprotein:G17298T(R5766R))			15	0.004					154	0.016			4	0.001			117	0.035							6	0.001	6	0.001			6	0.02	0.038	0.058
17565		T17565-17565del|(ORF1ab_polyprotein:17301-17301del(5767fs))																			15	0.09											1	0	0.09	0.09
17575		G17575T|(ORF1ab_polyprotein:G17311T(E5771*))			30	0.008							264	0.036																			2	0.008	0.036	0.044
17610		T17610C|(ORF1ab_polyprotein:T17346C(D5782D))							184	0.03																							1	0.03	0	0.03
17612		A17612G|(ORF1ab_polyprotein:A17348G(N5783S))			54	0.015																											1	0.015	0	0.015
17625		A17625G|(ORF1ab_polyprotein:A17361G(A5787A))					6	0.001	6	0.001	9	0.001	16	0.003	6	0.002											9	0.002	7	0.002	13	0.002	8	0.003	0.011	0.014
17631		A17631C|(ORF1ab_polyprotein:A17367C(K5789N))					86	0.017																									1	0.017	0	0.017
17631		A17631G|(ORF1ab_polyprotein:A17367G(K5789K))																					3	0.001			101	0.018					2	0	0.019	0.019
17634		C17634T|(ORF1ab_polyprotein:C17370T(D5790D))																			15	0.093											1	0	0.093	0.093
17637		A17637G|(ORF1ab_polyprotein:A17373G(K5791K))													4	0.001									349	0.1							2	0	0.101	0.101
17663		A17663G|(ORF1ab_polyprotein:A17399G(Y5800C))											877	0.115																			1	0	0.115	0.115
17667		G17667T|(ORF1ab_polyprotein:G17403T(K5801N))					71	0.014																									1	0.014	0	0.014
17670		T17670C|(ORF1ab_polyprotein:T17406C(G5802G))			9	0.002	6	0.001	9	0.001	15	0.002	11	0.002					6	0.001					5	0.002			8	0.002	21	0.003	9	0.006	0.01	0.016
17673		T17673C|(ORF1ab_polyprotein:T17409C(V5803V))	3	0.013	31	0.008									3	0.001																	3	0.021	0.001	0.022
17676	RATG13	C17676T|(ORF1ab_polyprotein:C17412T(I5804I))									673	0.069			543	0.239							95	0.043							13	0.002	4	0.069	0.284	0.353
17679	RATG13	G17679T|(ORF1ab_polyprotein:G17415T(T5805T))													10	0.005			55	0.013													2	0	0.018	0.018
17681		ATG17681-17683del|(ORF1ab_polyprotein:CATGAT17416-17421CATdel(HD5806-5807Hdel))																							60	0.024							1	0	0.024	0.024
17689		T17689C|(ORF1ab_polyprotein:T17425C(S5809P))											8	0.001					67	0.017													2	0	0.018	0.018
17706		G17706C|(ORF1ab_polyprotein:G17442C(R5814S))							94	0.028																							1	0.028	0	0.028
17713		A17713C|(ORF1ab_polyprotein:A17449C(I5817L))													100	0.145																	1	0	0.145	0.145
17721		G17721T|(ORF1ab_polyprotein:G17457T(V5819V))					62	0.018											371	0.098			2	0.002	115	0.072							4	0.018	0.172	0.19
17733	RATG13	C17733T|(ORF1ab_polyprotein:C17469T(F5823F))					4	0.001							3	0.004							49	0.049									3	0.001	0.053	0.054
17750		C17750T|(ORF1ab_polyprotein:C17486T(A5829V))							292	0.068			152	0.027																			2	0.068	0.027	0.095
17754		G17754T|(ORF1ab_polyprotein:G17490T(W5830C))							107	0.025					2	0.003									2	0.001							3	0.025	0.004	0.029
17762		C17762T|(ORF1ab_polyprotein:C17498T(A5833V))					77	0.02	112	0.026																							2	0.046	0	0.046
17764		G17764T|(ORF1ab_polyprotein:G17500T(V5834F))					57	0.015																									1	0.015	0	0.015
17766		C17766T|(ORF1ab_polyprotein:C17502T(V5834V))			20	0.006					8	0.001	10	0.002																	228	0.036	4	0.007	0.038	0.045
17768		17768-insertC|(ORF1ab_polyprotein:17504insertC(5835fs))					4	0.001			14	0.002	10	0.002	2	0.003							2	0.002	3	0.002			4	0.001	11	0.002	8	0.003	0.012	0.015
17791		A17791-17791del|(ORF1ab_polyprotein:17527-17527del(5843fs))	242	0.697							11	0.001	8	0.001																	12	0.002	4	0.698	0.003	0.701
17797		G17797-17797del|(ORF1ab_polyprotein:17533-17533del(5845fs))																			16	0.471											1	0	0.471	0.471
17802		C17802T|(ORF1ab_polyprotein:C17538T(A5846A))																											575	0.146			1	0	0.146	0.146
17822		C17822T|(ORF1ab_polyprotein:C17558T(P5853L))			19	0.006																	31	0.029									2	0.006	0.029	0.035
17840		C17840A|(ORF1ab_polyprotein:C17576A(S5859*))							144	0.035																							1	0.035	0	0.035
17853		A17853T|(ORF1ab_polyprotein:A17589T(S5863S))																													188	0.03	1	0	0.03	0.03
17858		17858-insertA|(ORF1ab_polyprotein:17594insertA(5865fs))							165	0.038																							1	0.038	0	0.038
17859		T17859C|(ORF1ab_polyprotein:T17595C(Y5865Y))													120	0.152							314	0.269									2	0	0.421	0.421
17861		A17861G|(ORF1ab_polyprotein:A17597G(D5866G))					64	0.016																									1	0.016	0	0.016
17881		A17881G|(ORF1ab_polyprotein:A17617G(T5873A))	2	0.003	4	0.002	7	0.002			8	0.001											4	0.005	2	0.001	5	0.001	6	0.002			8	0.008	0.009	0.017
17883		C17883T|(ORF1ab_polyprotein:C17619T(T5873T))																					16	0.018									1	0	0.018	0.018
17897		A17897-17897del|(ORF1ab_polyprotein:17633-17633del(5878fs))					50	0.016																									1	0.016	0	0.016
17907		T17907C|(ORF1ab_polyprotein:T17643C(N5881N))											5	0.001					279	0.084							911	0.295					3	0	0.38	0.38
17916		A17916-17916del|(ORF1ab_polyprotein:17652-17652del(5884fs))					49	0.017																									1	0.017	0	0.017
17932		A17932G|(ORF1ab_polyprotein:A17668G(T5890A))			3	0.001			5	0.002	11	0.002	4	0.001	3	0.006									3	0.002			6	0.002			7	0.005	0.011	0.016
17940		A17940-17940del|(ORF1ab_polyprotein:17676-17676del(5892fs))																			13	0.406											1	0	0.406	0.406
17943		A17943G|(ORF1ab_polyprotein:A17679G(K5893K))			2	0.001																	9	0.013									2	0.001	0.013	0.014
17946		A17946G|(ORF1ab_polyprotein:A17682G(V5894V))									9	0.002	247	0.072																			2	0.002	0.072	0.074
17953		C17953T|(ORF1ab_polyprotein:C17689T(L5897F))					48	0.02																							5	0.001	2	0.02	0.001	0.021
17973		A17973T|(ORF1ab_polyprotein:A17709T(R5903S))			12	0.013					4	0.002																					2	0.015	0	0.015
18000		A18000G|(ORF1ab_polyprotein:A17736G(T5912T))													3	0.023															3	0.003	2	0	0.026	0.026
18001		A18001G|(ORF1ab_polyprotein:A17737G(S5913G))									7	0.006	7	0.009																	2	0.002	3	0.006	0.011	0.017
18012		T18012C|(ORF1ab_polyprotein:T17748C(I5916I))			3	0.021	3	0.019	4	0.025	7	0.02	4	0.025					3	0.022			2	0.047			10	0.062	2	0.012	6	0.023	10	0.085	0.191	0.276
18014		C18014T|(ORF1ab_polyprotein:C17750T(P5917L))			3	0.03	3	0.041	4	0.054	7	0.036	4	0.074	2	0.118			3	0.061			2	0.095			10	0.141	2	0.027	6	0.046	11	0.161	0.562	0.723
18015		18015-insertT|(ORF1ab_polyprotein:17751insertT(5917fs))					3	0.042			2	0.011	2	0.043					2	0.045							2	0.028	3	0.042	6	0.048	7	0.053	0.206	0.259
18019		A18019-18019del|(ORF1ab_polyprotein:17755-17755del(5919fs))			4	0.043	6	0.143	5	0.096	9	0.057	6	0.24					5	0.227			2	0.167			11	0.224	5	0.128	12	0.128	10	0.339	1.114	1.453
18029		C18029T|(ORF1ab_polyprotein:C17765T(A5922V))																													4	0.029	1	0	0.029	0.029
18037		C18037A|(ORF1ab_polyprotein:C17773A(Q5925K))																					2	0.057									1	0	0.057	0.057
18053		C18053T|(ORF1ab_polyprotein:C17789T(T5930I))																									10	0.133					1	0	0.133	0.133
18078		G18078-18078del|(ORF1ab_polyprotein:17814-17814del(5938fs))							2	0.02																							1	0.02	0	0.02
18080		T18080C|(ORF1ab_polyprotein:T17816C(V5939A))													2	0.051																	1	0	0.051	0.051
18138		C18138T|(ORF1ab_polyprotein:C17874T(F5958F))																					6	0.14									1	0	0.14	0.14
18149		G18149T|(ORF1ab_polyprotein:G17885T(G5962V))					3	0.027	4	0.033																							2	0.06	0	0.06
18163		A18163G|(ORF1ab_polyprotein:A17899G(I5967V))	2	1	176	0.926	51	0.443	30	0.242					54	0.964			16	0.41			39	0.886	4	0.444	14	0.14	23	0.303	28	0.137	11	2.611	3.284	5.895
18171	RATG13	C18171T|(ORF1ab_polyprotein:C17907T(G5969G))							6	0.055																							1	0.055	0	0.055
18185		T18185-18185del|(ORF1ab_polyprotein:17921-17921del(5974fs))							2	0.018																							1	0.018	0	0.018
18205		T18205G|(ORF1ab_polyprotein:T17941G(S5981A))																									2	0.02					1	0	0.02	0.02
18225		G18225T|(ORF1ab_polyprotein:G17961T(M5987I))			4	0.019																											1	0.019	0	0.019
18245		A18245T|(ORF1ab_polyprotein:A17981T(Y5994F))									2	0.004																			4	0.018	2	0.004	0.018	0.022
18246		C18246T|(ORF1ab_polyprotein:C17982T(Y5994Y))									7	0.016																					1	0.016	0	0.016
18251		A18251G|(ORF1ab_polyprotein:A17987G(N5996S))																									2	0.018					1	0	0.018	0.018
18254		T18254G|(ORF1ab_polyprotein:T17990G(M5997R))			2	0.006	2	0.01	4	0.017	5	0.008	4	0.028																	4	0.011	6	0.041	0.039	0.08
18255		G18255T|(ORF1ab_polyprotein:G17991T(M5997I))											4	0.014																			1	0	0.014	0.014
18263		C18263T|(ORF1ab_polyprotein:C17999T(T6000I))											3	0.01																	3	0.005	2	0	0.015	0.015
18270		AG18270-18271del|(ORF1ab_polyprotein:18006-18007del(6002fs))																	8	0.033													1	0	0.033	0.033
18277	RATG13	A18277G|(ORF1ab_polyprotein:A18013G(I6005V))																					30	0.065									1	0	0.065	0.065
18283		C18283T|(ORF1ab_polyprotein:C18019T(H6007Y))									488	0.254	5	0.007																	3	0.002	3	0.254	0.009	0.263
18290		G18290T|(ORF1ab_polyprotein:G18026T(R6009L))									30	0.015													33	0.133							2	0.015	0.133	0.148
18312		C18312T|(ORF1ab_polyprotein:C18048T(V6016V))									8	0.003											18	0.025									2	0.003	0.025	0.028
18315		GG18315-18316del|(ORF1ab_polyprotein:18051-18052del(6017fs))																													31	0.019	1	0	0.019	0.019
18318		G18318T|(ORF1ab_polyprotein:G18054T(G6018G))									51	0.021																					1	0.021	0	0.021
18319		T18319A|(ORF1ab_polyprotein:T18055A(C6019S))											2	0.002	3	0.003			2	0.003			4	0.005			3	0.003	2	0.003			6	0	0.019	0.019
18319		T18319C|(ORF1ab_polyprotein:T18055C(C6019R))			7	0.006	2	0.002	2	0.002					2	0.002	2	0.014									6	0.005	2	0.003			7	0.01	0.024	0.034
18326		C18326T|(ORF1ab_polyprotein:C18062T(A6021V))					45	0.048													9	0.176									56	0.03	3	0.048	0.206	0.254
18327		T18327C|(ORF1ab_polyprotein:T18063C(A6021A))									5	0.002											25	0.031									2	0.002	0.031	0.033
18345		T18345G|(ORF1ab_polyprotein:T18081G(G6027G))							3	0.003					2	0.002			3	0.004					2	0.006	3	0.002					5	0.003	0.014	0.017
18345		T18345C|(ORF1ab_polyprotein:T18081C(G6027G))					4	0.004	3	0.003	6	0.002	2	0.002	2	0.002							18	0.022			4	0.003					7	0.009	0.029	0.038
18348	RATG13	C18348T|(ORF1ab_polyprotein:C18084T(T6028T))																					53	0.062			131	0.101					2	0	0.163	0.163
18354		A18354G|(ORF1ab_polyprotein:A18090G(L6030L))							2	0.002	4	0.002	3	0.003	3	0.003											2	0.002	2	0.002			6	0.004	0.01	0.014
18357		T18357C|(ORF1ab_polyprotein:T18093C(P6031P))			2	0.001					44	0.017	4	0.004																	2	0.001	4	0.018	0.005	0.023
18357		18357-insertT|(ORF1ab_polyprotein:18093insertT(6031fs))																							50	0.139							1	0	0.139	0.139
18369		T18369A|(ORF1ab_polyprotein:T18105A(G6035G))					4	0.004																	2	0.006	6	0.005			3	0.002	4	0.004	0.013	0.017
18377		C18377T|(ORF1ab_polyprotein:C18113T(T6038I))	8	0.074					47	0.042																							2	0.116	0	0.116
18379		G18379-18379del|(ORF1ab_polyprotein:18115-18115del(6039fs))													17	0.017																	1	0	0.017	0.017
18381		T18381C|(ORF1ab_polyprotein:T18117C(G6039G))			3	0.002	2	0.002	2	0.002	35	0.013	3	0.002	3	0.003			3	0.003			2	0.002			3	0.002	3	0.003			10	0.019	0.015	0.034
18394		GCTGTACCTACAGGTTA18394-18410del|(ORF1ab_polyprotein:18130-18146del(6044fs))																													53	0.027	1	0	0.027	0.027
18395		C18395T|(ORF1ab_polyprotein:C18131T(A6044V))			18	0.012							3	0.003													68	0.051			2	0.001	4	0.012	0.055	0.067
18398		T18398C|(ORF1ab_polyprotein:T18134C(V6045A))					3	0.003			31	0.012																					2	0.015	0	0.015
18400		C18400T|(ORF1ab_polyprotein:C18136T(P6046S))													14	0.013							2	0.002									2	0	0.015	0.015
18408	RATG13	T18408C|(ORF1ab_polyprotein:T18144C(G6048G))			2	0.001	2	0.002					2	0.002					2	0.002			3	0.003			4	0.003	2	0.002	4	0.002	8	0.003	0.014	0.017
18410		A18410G|(ORF1ab_polyprotein:A18146G(Y6049C))									55	0.02																					1	0.02	0	0.02
18420		A18420C|(ORF1ab_polyprotein:A18156C(T6052T))							2	0.002					6	0.006			3	0.003			2	0.002					2	0.002			5	0.002	0.013	0.015
18448		A18448G|(ORF1ab_polyprotein:A18184G(S6062G))			2	0.001					105	0.04																					2	0.041	0	0.041
18450		T18450A|(ORF1ab_polyprotein:T18186A(S6062R))					2	0.002	2	0.002											2	0.03	2	0.002									4	0.004	0.032	0.036
18456		A18456C|(ORF1ab_polyprotein:A18192C(K6064N))					2	0.002					3	0.002	3	0.003			3	0.003			2	0.002			4	0.003					6	0.002	0.013	0.015
18459		A18459C|(ORF1ab_polyprotein:A18195C(P6065P))			2	0.001	4	0.004	2	0.002			2	0.002					3	0.004							2	0.002					6	0.007	0.008	0.015
18459		A18459G|(ORF1ab_polyprotein:A18195G(P6065P))			3	0.002	2	0.002	4	0.004	6	0.002	2	0.002	2	0.002											2	0.002	3	0.004	6	0.003	9	0.01	0.013	0.023
18464		C18464T|(ORF1ab_polyprotein:C18200T(P6067L))																					25	0.029									1	0	0.029	0.029
18467		G18467T|(ORF1ab_polyprotein:G18203T(G6068V))									37	0.014																					1	0.014	0	0.014
18477		T18477C|(ORF1ab_polyprotein:T18213C(F6071F))					14	0.014																									1	0.014	0	0.014
18482		A18482G|(ORF1ab_polyprotein:A18218G(H6073R))			5	0.003			2	0.002	4	0.002	2	0.002													2	0.002	3	0.003	6	0.003	7	0.007	0.01	0.017
18482		A18482T|(ORF1ab_polyprotein:A18218T(H6073L))			2	0.001	5	0.005	6	0.005	3	0.001	3	0.003	3	0.003			5	0.006			2	0.002			4	0.003					9	0.012	0.017	0.029
18486	RATG13	C18486T|(ORF1ab_polyprotein:C18222T(L6074L))			16	0.01			38	0.032																							2	0.042	0	0.042
18492		A18492G|(ORF1ab_polyprotein:A18228G(P6076P))									4	0.002	3	0.003	2	0.002			5	0.006									2	0.002	10	0.005	6	0.002	0.018	0.02
18495		T18495C|(ORF1ab_polyprotein:T18231C(L6077L))																													29	0.014	1	0	0.014	0.014
18496		A18496G|(ORF1ab_polyprotein:A18232G(M6078V))													159	0.142																	1	0	0.142	0.142
18501		C18501A|(ORF1ab_polyprotein:C18237A(Y6079*))													17	0.015																	1	0	0.015	0.015
18508		C18508T|(ORF1ab_polyprotein:C18244T(L6082F))	8	0.059							40	0.016																					2	0.075	0	0.075
18516		G18516T|(ORF1ab_polyprotein:G18252T(W6084C))																													62	0.032	1	0	0.032	0.032
18527		G18527A|(ORF1ab_polyprotein:G18263A(R6088H))									5	0.002	3	0.003	2	0.002							4	0.005					3	0.004			5	0.002	0.014	0.016
18534		G18534A|(ORF1ab_polyprotein:G18270A(K6090K))																											177	0.211			1	0	0.211	0.211
18547		T18547-18547del|(ORF1ab_polyprotein:18283-18283del(6095fs))													15	0.017																	1	0	0.017	0.017
18552		T18552A|(ORF1ab_polyprotein:T18288A(S6096R))	2	0.016	4	0.003	5	0.006	8	0.009	37	0.017	19	0.02	4	0.005			4	0.006			4	0.005	5	0.018	6	0.006	9	0.012	21	0.013	13	0.051	0.085	0.136
18557		C18557-18557del|(ORF1ab_polyprotein:ACA18292-18294AGinsert(T6098fsinsert))	2	0.014	4	0.003	5	0.006	3	0.003	32	0.014	15	0.015	3	0.003			2	0.003			2	0.003	4	0.013	4	0.004	8	0.01	19	0.012	13	0.04	0.063	0.103
18558		A18558G|(ORF1ab_polyprotein:ACA18292-18294AGinsert(T6098fsinsert))	2	0.013	4	0.003	5	0.006	3	0.003	32	0.014	15	0.015	3	0.003			2	0.003			2	0.003	4	0.013	4	0.004	8	0.01	19	0.012	13	0.039	0.063	0.102
18568		C18568T|(ORF1ab_polyprotein:C18304T(L6102F))									25	0.007	15	0.006																	16	0.006	3	0.007	0.012	0.019
18570		C18570A|(ORF1ab_polyprotein:C18306A(L6102L))													113	0.074																	1	0	0.074	0.074
18583		G18583A|(ORF1ab_polyprotein:G18319A(V6107I))													66	0.036							280	0.16							7	0.002	3	0	0.198	0.198
18603		T18603C|(ORF1ab_polyprotein:T18339C(H6113H))											4	0.001	43	0.023																	2	0	0.024	0.024
18621		T18621C|(ORF1ab_polyprotein:T18357C(S6119S))							15	0.004																			717	0.168			2	0.004	0.168	0.172
18637		A18637-18637del|(ORF1ab_polyprotein:18373-18373del(6125fs))													55	0.031																	1	0	0.031	0.031
18643		G18643T|(ORF1ab_polyprotein:G18379T(G6127*))			3	0.001					92	0.017	5	0.001											4	0.002	4	0.001			5	0.001	6	0.018	0.005	0.023
18654		CAC18654-18656del|(ORF1ab_polyprotein:CGCACC18388-18393CGCdel(RT6130-6131Rdel))					71	0.022																									1	0.022	0	0.022
18657	RATG13	C18657T|(ORF1ab_polyprotein:C18393T(T6131T))	3	0.002			133	0.038			95	0.015																			372	0.077	4	0.055	0.077	0.132
18659		G18659T|(ORF1ab_polyprotein:G18395T(C6132F))			45	0.014																											1	0.014	0	0.014
18660		TT18660-18661del|(ORF1ab_polyprotein:18396-18397del(6132fs))							99	0.023																							1	0.023	0	0.023
18662		G18662T|(ORF1ab_polyprotein:G18398T(C6133F))					95	0.026																									1	0.026	0	0.026
18670		G18670T|(ORF1ab_polyprotein:G18406T(D6136Y))																					3	0.001	3	0.001			251	0.047			3	0	0.049	0.049
18678		T18678C|(ORF1ab_polyprotein:T18414C(R6138R))									10	0.002	8	0.001	4	0.002			5	0.002			6	0.003	5	0.002			6	0.001	8	0.002	8	0.002	0.013	0.015
18699		T18699C|(ORF1ab_polyprotein:T18435C(A6145A))									7	0.001	231	0.039																			2	0.001	0.039	0.04
18702		A18702G|(ORF1ab_polyprotein:A18438G(S6146S))													3	0.001											164	0.037					2	0	0.038	0.038
18705		C18705T|(ORF1ab_polyprotein:C18441T(D6147D))									360	0.049																					1	0.049	0	0.049
18714		C18714T|(ORF1ab_polyprotein:C18450T(A6150A))													3	0.001			4	0.001	3	0.001	277	0.124	3	0.001					6	0.001	6	0	0.129	0.129
18718		T18718C|(ORF1ab_polyprotein:T18454C(W6152R))																									286	0.067					1	0	0.067	0.067
18734		GATTT18734-18738del|(ORF1ab_polyprotein:18470-18474del(6157fs))																					80	0.038									1	0	0.038	0.038
18736		T18736-18736del|(ORF1ab_polyprotein:18472-18472del(6158fs))									35	0.005																			136	0.026	2	0.005	0.026	0.031
18743		ACGTCTA18743-18749del|(ORF1ab_polyprotein:18479-18485del(6160fs))																									81	0.019					1	0	0.019	0.019
18744	RATG13	C18744T|(ORF1ab_polyprotein:C18480T(Y6160Y))					92	0.024			7	0.001			4	0.002																	3	0.025	0.002	0.027
18756		G18756T|(ORF1ab_polyprotein:G18492T(P6164P))							79	0.017																			144	0.026			2	0.017	0.026	0.043
18756		G18756A|(ORF1ab_polyprotein:G18492A(P6164P))									268	0.039	255	0.043																			2	0.039	0.043	0.082
18757		T18757-18757del|(ORF1ab_polyprotein:18493-18493del(6165fs))					103	0.027																									1	0.027	0	0.027
18795		C18795T|(ORF1ab_polyprotein:C18531T(N6177N))											259	0.042					245	0.072			3	0.001			134	0.029	195	0.034			5	0	0.178	0.178
18799		C18799T|(ORF1ab_polyprotein:C18535T(Q6179*))							151	0.03																							1	0.03	0	0.03
18799		C18799-18799del|(ORF1ab_polyprotein:18535-18535del(6179fs))																									159	0.034					1	0	0.034	0.034
18804		C18804T|(ORF1ab_polyprotein:C18540T(S6180S))	3	0.001	53	0.014							7	0.001																	6	0.001	4	0.015	0.002	0.017
18806		A18806G|(ORF1ab_polyprotein:A18542G(N6181S))					6	0.001	6	0.001	8	0.001	7	0.001							6	0.002	5	0.002	4	0.001	13	0.003	13	0.002	7	0.001	10	0.003	0.012	0.015
18809		ATG18809-18811del|(ORF1ab_polyprotein:CATGAT18544-18549CATdel(HD6182-6183Hdel))							173	0.038																							1	0.038	0	0.038
18814		C18814T|(ORF1ab_polyprotein:C18550T(L6184L))							514	0.109																					267	0.05	2	0.109	0.05	0.159
18820		TG18820-18821del|(ORF1ab_polyprotein:18556-18557del(6186fs))																													87	0.017	1	0	0.017	0.017
18831		T18831C|(ORF1ab_polyprotein:T18567C(H6189H))	4	0.002	34	0.01															3	0.001	4	0.002									4	0.012	0.003	0.015
18876		T18876C|(ORF1ab_polyprotein:T18612C(C6204C))																									62	0.016					1	0	0.016	0.016
18881		18881-insertC|(ORF1ab_polyprotein:18617insertC(6206fs))			5	0.002	5	0.001			16	0.003	12	0.002					3	0.001	7	0.003	4	0.002							11	0.002	8	0.006	0.01	0.016
18883		G18883T|(ORF1ab_polyprotein:GTC18619-18621TTAGinsert(V6207Lfsinsert))	48	0.023																													1	0.023	0	0.023
18885		18885-insertA|(ORF1ab_polyprotein:GTC18619-18621TTAGinsert(V6207Lfsinsert))	48	0.024																													1	0.024	0	0.024
18885		C18885G|(ORF1ab_polyprotein:GTC18619-18621TTAGinsert(V6207Lfsinsert))	48	0.024																													1	0.024	0	0.024
18888		C18888T|(ORF1ab_polyprotein:C18624T(H6208H))	3	0.001					146	0.027																							2	0.028	0	0.028
18889		G18889T|(ORF1ab_polyprotein:G18625T(E6209*))							75	0.014											2	0.001											2	0.014	0.001	0.015
18892		T18892C|(ORF1ab_polyprotein:T18628C(C6210R))	2	0.001							27	0.004	23	0.004									4	0.002							31	0.005	5	0.005	0.011	0.016
18895		T18895-18895del|(ORF1ab_polyprotein:18631-18631del(6211fs))											164	0.025																			1	0	0.025	0.025
18895		T18895C|(ORF1ab_polyprotein:T18631C(F6211L))							186	0.033	144	0.019																					2	0.052	0	0.052
18914		G18914A|(ORF1ab_polyprotein:G18650A(W6217*))	3	0.002	5	0.001					34	0.004	38	0.005																	44	0.005	5	0.007	0.01	0.017
18939		T18939C|(ORF1ab_polyprotein:T18675C(G6225G))			6	0.001	12	0.002	11	0.002			8	0.001					11	0.002			6	0.003	3	0.001	15	0.002	10	0.002	19	0.002	10	0.005	0.013	0.018
18952		A18952G|(ORF1ab_polyprotein:A18688G(I6230V))					105	0.016							2	0.001															505	0.051	3	0.016	0.052	0.068
18969		A18969-18969del|(ORF1ab_polyprotein:18705-18705del(6235fs))									158	0.017																					1	0.017	0	0.017
18970		A18970C|(ORF1ab_polyprotein:A18706C(K6236Q))			8	0.002	11	0.002			26	0.003	23	0.003	6	0.004			9	0.001					4	0.001			8	0.002	29	0.003	9	0.007	0.014	0.021
18970		A18970T|(ORF1ab_polyprotein:A18706T(K6236*))					155	0.023																									1	0.023	0	0.023
18975		T18975C|(ORF1ab_polyprotein:T18711C(V6237V))									190	0.019																					1	0.019	0	0.019
18979		C18979T|(ORF1ab_polyprotein:C18715T(H6239Y))							125	0.018					2	0.001																	2	0.018	0.001	0.019
18979		C18979A|(ORF1ab_polyprotein:C18715A(H6239N))													36	0.022																	1	0	0.022	0.022
18981		C18981T|(ORF1ab_polyprotein:C18717T(H6239H))	2	0.002			78	0.01							2	0.001			280	0.039													4	0.012	0.04	0.052
18985		G18985T|(ORF1ab_polyprotein:G18721T(V6241F))			68	0.014									27	0.017																	2	0.014	0.017	0.031
18986		T18986G|(ORF1ab_polyprotein:T18722G(V6241G))					13	0.002	11	0.002	12	0.001							13	0.002			4	0.002	8	0.003	19	0.002	8	0.002			8	0.005	0.011	0.016
19002		A19002G|(ORF1ab_polyprotein:A18738G(L6246L))					286	0.038																									1	0.038	0	0.038
19006		G19006T|(ORF1ab_polyprotein:G18742T(A6248S))	2	0.002			76	0.01	158	0.023			1383	0.158					284	0.041					4	0.001			605	0.112	253	0.022	8	0.035	0.334	0.369
19017	RATG13	C19017T|(ORF1ab_polyprotein:C18753T(F6251F))	167	0.135			161	0.022	1180	0.167	858	0.081											8	0.003	6	0.002	13	0.002	6	0.001	12	0.001	9	0.405	0.009	0.414
19026		T19026C|(ORF1ab_polyprotein:T18762C(L6254L))									188	0.018																					1	0.018	0	0.018
19031		A19031T|(ORF1ab_polyprotein:A18767T(D6256V))	2	0.002											20	0.012							3	0.001	5	0.002							4	0.002	0.015	0.017
19032		C19032T|(ORF1ab_polyprotein:C18768T(D6256D))																					186	0.074									1	0	0.074	0.074
19044		T19044C|(ORF1ab_polyprotein:T18780C(P6260P))			41	0.008																			21	0.006							2	0.008	0.006	0.014
19056		GT19056-19057del|(ORF1ab_polyprotein:18792-18793del(6264fs))							173	0.025																							1	0.025	0	0.025
19064		C19064T|(ORF1ab_polyprotein:C18800T(P6267L))													4	0.002			294	0.039													2	0	0.041	0.041
19095	RATG13	T19095C|(ORF1ab_polyprotein:T18831C(D6277D))									169	0.016																					1	0.016	0	0.016
19109		G19109A|(ORF1ab_polyprotein:G18845A(S6282N))																					116	0.041									1	0	0.041	0.041
19118		C19118T|(ORF1ab_polyprotein:C18854T(A6285V))							649	0.094			461	0.052													698	0.088					3	0.094	0.14	0.234
19131		AG19131-19132del|(ORF1ab_polyprotein:18867-18868del(6289fs))					171	0.023																									1	0.023	0	0.023
19145		C19145T|(ORF1ab_polyprotein:C18881T(S6294F))									484	0.044																					1	0.044	0	0.044
19156		C19156T|(ORF1ab_polyprotein:C18892T(H6298Y))									212	0.02																					1	0.02	0	0.02
19160		C19160T|(ORF1ab_polyprotein:C18896T(S6299F))					195	0.027																									1	0.027	0	0.027
19161		T19161C|(ORF1ab_polyprotein:T18897C(S6299S))					143	0.02																									1	0.02	0	0.02
19164		C19164T|(ORF1ab_polyprotein:C18900T(D6300D))					194	0.027					513	0.06	2	0.001			560	0.079					341	0.106							5	0.027	0.246	0.273
19170		C19170T|(ORF1ab_polyprotein:C18906T(F6302F))			38	0.008	189	0.026							16	0.009															298	0.027	4	0.034	0.036	0.07
19172		C19172T|(ORF1ab_polyprotein:C18908T(T6303I))							190	0.028															4	0.001							2	0.028	0.001	0.029
19176		T19176G|(ORF1ab_polyprotein:T18912G(D6304E))													185	0.105									6	0.002							2	0	0.107	0.107
19185		C19185T|(ORF1ab_polyprotein:C18921T(C6307C))					145	0.02							2	0.001					53	0.183	3	0.001									4	0.02	0.185	0.205
19186		C19186T|(ORF1ab_polyprotein:C18922T(L6308L))							150	0.022			9	0.001																			2	0.022	0.001	0.023
19204		G19204C|(ORF1ab_polyprotein:G18940C(V6314L))																									131	0.021					1	0	0.021	0.021
19209		T19209G|(ORF1ab_polyprotein:T18945G(D6315E))	3	0.004	9	0.002									16	0.011			9	0.002	9	0.034	20	0.009	5	0.002	7	0.001	8	0.002			9	0.006	0.061	0.067
19210		A19210G|(ORF1ab_polyprotein:AGA18946-18948GGG(R6316G))	3	0.004	8	0.002									15	0.01					9	0.034	20	0.009					5	0.001			6	0.006	0.054	0.06
19212		A19212G|(ORF1ab_polyprotein:AGA18946-18948GGG(R6316G))	3	0.004	8	0.002									15	0.01					9	0.034	20	0.009					5	0.001			6	0.006	0.054	0.06
19214		A19214G|(ORF1ab_polyprotein:A18950G(Y6317C))	3	0.004	9	0.003									15	0.01					9	0.036	20	0.01	3	0.001			6	0.002			7	0.007	0.059	0.066
19217		C19217A|(ORF1ab_polyprotein:C18953A(P6318H))	3	0.004	9	0.003									16	0.011					9	0.037	20	0.01	3	0.001			6	0.002			7	0.007	0.061	0.068
19220		C19220T|(ORF1ab_polyprotein:C18956T(A6319V))	521	0.707	29	0.008	3152	0.613	3419	0.728	6767	0.996	5531	0.995					3346	0.668					893	0.387	4156	0.772	2903	0.769	7180	0.971	11	3.052	4.562	7.614
19252		G19252T|(ORF1ab_polyprotein:G18988T(V6330L))													120	0.098																	1	0	0.098	0.098
19256		T19256A|(ORF1ab_polyprotein:T18992A(L6331Q))									32	0.008	17	0.005																	30	0.007	3	0.008	0.012	0.02
19299		T19299C|(ORF1ab_polyprotein:T19035C(Y6345Y))																	4	0.103													1	0	0.103	0.103
19326		A19326G|(ORF1ab_polyprotein:A19062G(P6354P))													11	0.059							14	0.064									2	0	0.123	0.123
19329		T19329C|(ORF1ab_polyprotein:T19065C(A6355A))													4	0.021																	1	0	0.021	0.021
19338		A19338G|(ORF1ab_polyprotein:A19074G(K6358K))																											2	0.048			1	0	0.048	0.048
19363		T19363-19363del|(ORF1ab_polyprotein:19099-19099del(6367fs))									2	0.019																					1	0.019	0	0.019
19373		T19373C|(ORF1ab_polyprotein:T19109C(F6370S))			3	0.016																											1	0.016	0	0.016
19390		C19390T|(ORF1ab_polyprotein:C19126T(P6376S))									2	0.018													2	0.083							2	0.018	0.083	0.101
19406		G19406T|(ORF1ab_polyprotein:G19142T(G6381V))			3	0.015																											1	0.015	0	0.015
19417		G19417T|(ORF1ab_polyprotein:G19153T(V6385L))																											2	0.053			1	0	0.053	0.053
19443		A19443-19443del|(ORF1ab_polyprotein:19179-19179del(6393fs))													3	0.016																	1	0	0.016	0.016
19484		C19484T|(ORF1ab_polyprotein:C19220T(A6407V))													5	0.03																	1	0	0.03	0.03
19490		G19490A|(ORF1ab_polyprotein:TGT19225-19227TAC(C6409Y))							2	0.044																					2	0.043	2	0.044	0.043	0.087
19491		T19491C|(ORF1ab_polyprotein:TGT19225-19227TAC(C6409Y))							2	0.044																					2	0.043	2	0.044	0.043	0.087
19508		A19508T|(ORF1ab_polyprotein:A19244T(E6415V))					2	0.002			10	0.005	5	0.004																	7	0.004	4	0.007	0.008	0.015
19519		TA19519-19520del|(ORF1ab_polyprotein:19255-19256del(6419fs))																	70	0.049													1	0	0.049	0.049
19524	RATG13	C19524T|(ORF1ab_polyprotein:C19260T(L6420L))									42	0.014																			3	0.001	2	0.014	0.001	0.015
19528		G19528C|(ORF1ab_polyprotein:G19264C(A6422P))													14	0.027																	1	0	0.027	0.027
19535		A19535T|(ORF1ab_polyprotein:A19271T(N6424I))							64	0.024	7	0.002	10	0.004																	4	0.001	4	0.026	0.005	0.031
19545		C19545T|(ORF1ab_polyprotein:C19281T(I6427I))									13	0.003	7	0.003					2	0.001			3	0.004							14	0.004	5	0.003	0.012	0.015
19551		T19551C|(ORF1ab_polyprotein:T19287C(A6429A))	2	0.001					3	0.001													2	0.003							124	0.033	4	0.002	0.036	0.038
19561		TTG19561-19563del|(ORF1ab_polyprotein:19297-19299del(L6433del))					48	0.019																									1	0.019	0	0.019
19563		G19563T|(ORF1ab_polyprotein:G19299T(L6433F))					34	0.013											2	0.001													2	0.013	0.001	0.014
19563		G19563A|(ORF1ab_polyprotein:G19299A(L6433L))											151	0.052	2	0.004			106	0.053											7	0.002	4	0	0.111	0.111
19571		A19571T|(ORF1ab_polyprotein:A19307T(Y6436F))																							2	0.002			93	0.045			2	0	0.047	0.047
19605		T19605C|(ORF1ab_polyprotein:T19341C(T6447T))							105	0.03																							1	0.03	0	0.03
19606		T19606C|(ORF1ab_polyprotein:T19342C(F6448L))											162	0.049					104	0.046													2	0	0.095	0.095
19608		T19608C|(ORF1ab_polyprotein:T19344C(F6448F))									85	0.017																					1	0.017	0	0.017
19623		T19623C|(ORF1ab_polyprotein:T19359C(S6453S))	3	0.001									5	0.001					3	0.001							3	0.001	3	0.001	103	0.022	6	0.001	0.026	0.027
19634		T19634C|(ORF1ab_polyprotein:T19370C(V6457A))			5	0.002			4	0.001			5	0.002			4	0.007	4	0.002	2	0.002			3	0.003					5	0.001	8	0.003	0.017	0.02
19646		T19646C|(ORF1ab_polyprotein:T19382C(V6461A))			4	0.001	7	0.002	4	0.001			5	0.002					4	0.002			3	0.004					5	0.002	6	0.001	8	0.004	0.011	0.015
19647		T19647G|(ORF1ab_polyprotein:T19383G(V6461V))																													130	0.028	1	0	0.028	0.028
19648		G19648T|(ORF1ab_polyprotein:G19384T(V6462L))																									3	0.001			131	0.028	2	0	0.029	0.029
19657		G19657A|(ORF1ab_polyprotein:G19393A(G6465R))									12	0.003	4	0.001			3	0.006							2	0.002					7	0.002	5	0.003	0.011	0.014
19663		T19663C|(ORF1ab_polyprotein:T19399C(F6467L))													16	0.028																	1	0	0.028	0.028
19667		A19667C|(ORF1ab_polyprotein:A19403C(D6468A))																									3	0.001	3	0.001	223	0.049	3	0	0.051	0.051
19681		G19681T|(ORF1ab_polyprotein:G19417T(E6473*))					46	0.016																									1	0.016	0	0.016
19684		G19684A|(ORF1ab_polyprotein:G19420A(V6474I))					42	0.014																									1	0.014	0	0.014
19684		G19684T|(ORF1ab_polyprotein:G19420T(V6474L))																											3	0.001	163	0.036	2	0	0.037	0.037
19686		A19686T|(ORF1ab_polyprotein:A19422T(V6474V))					5	0.002	5	0.002			8	0.002					3	0.001			2	0.003	2	0.002	4	0.002			6	0.001	8	0.004	0.011	0.015
19690		G19690T|(ORF1ab_polyprotein:G19426T(V6476F))									87	0.019													4	0.004							2	0.019	0.004	0.023
19693		T19693C|(ORF1ab_polyprotein:T19429C(S6477P))							37	0.012			5	0.002																	7	0.002	3	0.012	0.004	0.016
19714		T19714C|(ORF1ab_polyprotein:T19450C(Y6484H))																	59	0.027													1	0	0.027	0.027
19742		A19742T|(ORF1ab_polyprotein:A19478T(E6493V))											4	0.001					95	0.041									3	0.001			3	0	0.043	0.043
19743		A19743G|(ORF1ab_polyprotein:A19479G(E6493E))					69	0.023																									1	0.023	0	0.023
19767		A19767C|(ORF1ab_polyprotein:A19503C(L6501F))							6	0.002									5	0.002	2	0.002			4	0.004	4	0.002	4	0.002			6	0.002	0.012	0.014
19767		A19767G|(ORF1ab_polyprotein:A19503G(L6501L))	3	0.001	5	0.002	5	0.002	5	0.002	13	0.003	11	0.003					4	0.002					3	0.003	6	0.003	5	0.002	11	0.003	11	0.01	0.016	0.026
19767		A19767T|(ORF1ab_polyprotein:A19503T(L6501F))			4	0.002	10	0.003	8	0.002			6	0.002	3	0.005			4	0.002	2	0.002	3	0.004			6	0.003	4	0.002	6	0.001	11	0.007	0.021	0.028
19772		T19772C|(ORF1ab_polyprotein:T19508C(V6503A))											50	0.016																			1	0	0.016	0.016
19779		A19779T|(ORF1ab_polyprotein:A19515T(V6505V))																							2	0.002	54	0.029					2	0	0.031	0.031
19793		G19793T|(ORF1ab_polyprotein:G19529T(W6510L))					5	0.002			71	0.017																					2	0.019	0	0.019
19803		C19803T|(ORF1ab_polyprotein:C19539T(R6513R))	97	0.054																							3	0.002					2	0.054	0.002	0.056
19805		A19805G|(ORF1ab_polyprotein:A19541G(N6514S))	4	0.002					4	0.001	12	0.003	12	0.004					3	0.002									3	0.002	16	0.004	7	0.006	0.012	0.018
19816		G19816C|(ORF1ab_polyprotein:G19552C(V6518L))					32	0.015																									1	0.015	0	0.015
19816		G19816T|(ORF1ab_polyprotein:G19552T(V6518L))																													68	0.022	1	0	0.022	0.022
19818		A19818T|(ORF1ab_polyprotein:A19554T(V6518V))			2	0.001			5	0.002	4	0.001	3	0.001					6	0.004					2	0.002	2	0.001	4	0.003			8	0.004	0.011	0.015
19824		G19824T|(ORF1ab_polyprotein:G19560T(E6520D))											94	0.039																			1	0	0.039	0.039
19825		G19825T|(ORF1ab_polyprotein:G19561T(V6521L))	30	0.02																													1	0.02	0	0.02
19857		T19857A|(ORF1ab_polyprotein:T19593A(I6531I))							33	0.013	4	0.001																			3	0.001	3	0.014	0.001	0.015
19859		C19859T|(ORF1ab_polyprotein:C19595T(A6532V))							78	0.031									63	0.035													2	0.031	0.035	0.066
19862		C19862T|(ORF1ab_polyprotein:C19598T(A6533V))					46	0.022					3	0.001	9	0.036																	3	0.022	0.037	0.059
19872		G19872T|(ORF1ab_polyprotein:G19608T(V6536V))			2	0.001	14	0.009											100	0.065													3	0.01	0.065	0.075
19875	RATG13	C19875T|(ORF1ab_polyprotein:C19611T(I6537I))																	48	0.032													1	0	0.032	0.032
19879		G19879T|(ORF1ab_polyprotein:G19615T(D6539Y))	2	0.004	2	0.001															2	0.011	5	0.023									4	0.005	0.034	0.039
19885		A19885-19885del|(ORF1ab_polyprotein:19621-19621del(6541fs))	2	0.006															2	0.002	2	0.015											3	0.006	0.017	0.023
19891		G19891T|(ORF1ab_polyprotein:G19627T(D6543Y))							45	0.032																							1	0.032	0	0.032
19896		T19896C|(ORF1ab_polyprotein:T19632C(A6544A))			3	0.002			4	0.003	3	0.002							3	0.003					2	0.003	3	0.002					6	0.007	0.008	0.015
19905		T19905C|(ORF1ab_polyprotein:T19641C(H6547H))									43	0.019																					1	0.019	0	0.019
19920		T19920G|(ORF1ab_polyprotein:T19656G(G6552G))			2	0.001	2	0.002	6	0.004																	10	0.006	2	0.001			5	0.007	0.007	0.014
19944		C19944T|(ORF1ab_polyprotein:C19680T(A6560A))							52	0.035	5	0.002													2	0.002	4	0.002					4	0.037	0.004	0.041
19955		C19955T|(ORF1ab_polyprotein:C19691T(T6564I))			10	0.005									3	1							10	1									3	0.005	2	2.005
19956		T19956C|(ORF1ab_polyprotein:T19692C(T6564T))																											2	0.001	75	0.045	2	0	0.046	0.046
19963		A19963G|(ORF1ab_polyprotein:A19699G(I6567V))					44	0.037																					2	0.001			2	0.037	0.001	0.038
19964		T19964-19964del|(ORF1ab_polyprotein:19700-19700del(6567fs))					41	0.035																									1	0.035	0	0.035
19966		T19966C|(ORF1ab_polyprotein:T19702C(C6568R))									3	0.001							2	0.002							50	0.026			2	0.001	4	0.001	0.029	0.03
19983		C19983T|(ORF1ab_polyprotein:C19719T(V6573V))			23	0.011					5	0.002							31	0.026											65	0.038	4	0.013	0.064	0.077
19984		T19984-19984del|(ORF1ab_polyprotein:19720-19720del(6574fs))									57	0.022	2	0.001					2	0.002					2	0.002	3	0.002					5	0.022	0.007	0.029
19984		19984-insertT|(ORF1ab_polyprotein:19720insertT(6574fs))			4	0.002	29	0.025	44	0.029	39	0.015													48	0.053							5	0.071	0.053	0.124
19995		T19995A|(ORF1ab_polyprotein:T19731A(G6577G))			4	0.002	6	0.005	2	0.001									4	0.003					2	0.002	4	0.002	2	0.001			7	0.008	0.008	0.016
20005		G20005A|(ORF1ab_polyprotein:G19741A(G6581S))			4	0.002																			42	0.048			2	0.001			3	0.002	0.049	0.051
20006		G20006A|(ORF1ab_polyprotein:G19742A(G6581D))					2	0.002			39	0.015																					2	0.017	0	0.017
20007		T20007-20007del|(ORF1ab_polyprotein:19743-19743del(6581fs))							56	0.037																							1	0.037	0	0.037
20014		G20014A|(ORF1ab_polyprotein:G19750A(D6584N))					27	0.023																									1	0.023	0	0.023
20037		T20037C|(ORF1ab_polyprotein:T19773C(N6591N))			2	0.001													2	0.002							33	0.018					3	0.001	0.02	0.021
20044		C20044T|(ORF1ab_polyprotein:C19780T(L6594F))			3	0.002																							31	0.022	2	0.001	3	0.002	0.023	0.025
20055		A20055G|(ORF1ab_polyprotein:A19791G(E6597E))			13	0.007	2	0.002	2	0.001	3	0.001			4	1			2	0.002			7	1					3	0.002	3	0.002	9	0.011	2.006	2.017
20058		T20058A|(ORF1ab_polyprotein:T19794A(G6598G))			2	0.001			4	0.003	4	0.002	3	0.002													2	0.001	5	0.004	2	0.001	7	0.006	0.008	0.014
20059		A20059G|(ORF1ab_polyprotein:A19795G(S6599G))			5	0.003			5	0.004	4	0.002	2	0.001					2	0.002							3	0.002	4	0.003			7	0.009	0.008	0.017
20061		T20061A|(ORF1ab_polyprotein:T19797A(S6599R))							2	0.001									45	0.035									2	0.001	2	0.001	4	0.001	0.037	0.038
20062		G20062T|(ORF1ab_polyprotein:G19798T(V6600F))					2	0.002	4	0.003	7	0.003	5	0.003					8	0.006					4	0.005	7	0.004	3	0.002			8	0.008	0.02	0.028
20064		T20064A|(ORF1ab_polyprotein:T19800A(V6600V))			4	0.002	3	0.003			5	0.002	3	0.002					3	0.002							2	0.001	9	0.007	6	0.004	8	0.007	0.016	0.023
20067		A20067G|(ORF1ab_polyprotein:A19803G(K6601K))			3	0.002	9	0.008	4	0.003	5	0.002	2	0.001													2	0.001			2	0.001	7	0.015	0.003	0.018
20069		G20069T|(ORF1ab_polyprotein:G19805T(G6602V))			4	0.002	5	0.004	4	0.003	3	0.001	3	0.002					2	0.002									5	0.004			7	0.01	0.008	0.018
20073		A20073C|(ORF1ab_polyprotein:A19809C(L6603F))					6	0.005	14	0.01	5	0.002							9	0.007							8	0.005	8	0.006			6	0.017	0.018	0.035
20074		C20074A|(ORF1ab_polyprotein:C19810A(Q6604K))			2	0.001			2	0.001	3	0.001	2	0.001					6	0.005									4	0.003	6	0.004	7	0.003	0.013	0.016
20076		A20076T|(ORF1ab_polyprotein:A19812T(Q6604H))			2	0.001			3	0.002			3	0.002					5	0.004							3	0.002	4	0.003			6	0.003	0.011	0.014
20076		A20076G|(ORF1ab_polyprotein:A19812G(Q6604Q))			4	0.002	2	0.002	2	0.001	5	0.002	2	0.001					2	0.002							7	0.004			4	0.002	8	0.007	0.009	0.016
20076		A20076C|(ORF1ab_polyprotein:A19812C(Q6604H))			4	0.002	9	0.008	9	0.006	3	0.001	3	0.002					5	0.004					3	0.004	8	0.005	14	0.01			9	0.017	0.025	0.042
20078		C20078A|(ORF1ab_polyprotein:C19814A(P6605Q))					4	0.004	4	0.003			5	0.003					2	0.002					3	0.004	7	0.004	4	0.003	4	0.003	8	0.007	0.019	0.026
20078		C20078T|(ORF1ab_polyprotein:C19814T(P6605L))			6	0.003			80	0.06			2	0.001											3	0.004					112	0.073	5	0.063	0.078	0.141
20079		A20079T|(ORF1ab_polyprotein:A19815T(P6605P))			4	0.002	5	0.005	4	0.003									2	0.002					2	0.002	4	0.002	7	0.005			7	0.01	0.011	0.021
20081		C20081T|(ORF1ab_polyprotein:C19817T(S6606F))			2	0.001	4	0.004					3	0.002					2	0.002							2	0.001	4	0.003	2	0.001	7	0.005	0.009	0.014
20084		T20084A|(ORF1ab_polyprotein:T19820A(V6607E))			4	0.002	3	0.003											3	0.002					5	0.006	3	0.002	3	0.002	3	0.002	7	0.005	0.014	0.019
20086		G20086T|(ORF1ab_polyprotein:G19822T(G6608C))			4	0.002			37	0.027			3	0.002																			3	0.029	0.002	0.031
20088		T20088A|(ORF1ab_polyprotein:T19824A(G6608G))			2	0.001			5	0.004			3	0.002					3	0.003									5	0.004	2	0.001	6	0.005	0.01	0.015
20088		T20088C|(ORF1ab_polyprotein:T19824C(G6608G))			5	0.003	4	0.004	3	0.002	29	0.012							2	0.002					5	0.006	9	0.005	4	0.003			8	0.021	0.016	0.037
20091	RATG13	C20091T|(ORF1ab_polyprotein:C19827T(P6609P))			24	0.014							2	0.001																			2	0.014	0.001	0.015
20091		C20091A|(ORF1ab_polyprotein:C19827A(P6609P))			6	0.004	9	0.009	9	0.007	7	0.003	10	0.006					8	0.007					7	0.009	10	0.006	7	0.006	4	0.003	10	0.023	0.037	0.06
20094		A20094C|(ORF1ab_polyprotein:A19830C(K6610N))			3	0.002	5	0.005	6	0.005									2	0.002							4	0.002	4	0.003	2	0.001	7	0.012	0.008	0.02
20095		C20095A|(ORF1ab_polyprotein:C19831A(Q6611K))			11	0.006	7	0.007	4	0.003	6	0.003	7	0.004					8	0.007							9	0.005			4	0.003	8	0.019	0.019	0.038
20100		T20100A|(ORF1ab_polyprotein:T19836A(A6612A))			3	0.002	5	0.004					2	0.001					5	0.004							3	0.002	4	0.003	3	0.002	7	0.006	0.012	0.018
20111		G20111A|(ORF1ab_polyprotein:G19847A(G6616E))	2	0.001	3	0.001	4	0.001	11	0.003			5	0.001					10	0.003			2	0.002	5	0.002	4	0.001	5	0.001	6	0.001	11	0.006	0.011	0.017
20112		A20112G|(ORF1ab_polyprotein:A19848G(G6616G))	3	0.002	7	0.002	4	0.001	8	0.002	9	0.002	7	0.002					6	0.002					4	0.002	6	0.002	5	0.001	6	0.001	11	0.009	0.01	0.019
20113		G20113T|(ORF1ab_polyprotein:G19849T(V6617F))	2	0.001			7	0.002					7	0.002					7	0.002	2	0.001	3	0.003	4	0.002			9	0.003			8	0.003	0.013	0.016
20114		T20114A|(ORF1ab_polyprotein:T19850A(V6617D))	3	0.002	4	0.001			5	0.001			6	0.001	3	0.004			6	0.002	5	0.003					6	0.002					8	0.004	0.012	0.016
20115		C20115A|(ORF1ab_polyprotein:C19851A(V6617V))			9	0.003	5	0.001											7	0.002	3	0.002			6	0.003	7	0.002	5	0.001	8	0.002	8	0.004	0.012	0.016
20117		C20117A|(ORF1ab_polyprotein:C19853A(T6618K))	5	0.003	9	0.003	12	0.003	12	0.003	7	0.001	7	0.002					11	0.003	2	0.001	3	0.003	5	0.002	7	0.002	9	0.002	5	0.001	13	0.013	0.016	0.029
20118		A20118G|(ORF1ab_polyprotein:A19854G(T6618T))	51	0.028			9	0.002																									2	0.03	0	0.03
20120		T20120A|(ORF1ab_polyprotein:T19856A(L6619*))	4	0.002	6	0.002	9	0.002	5	0.001			11	0.002					14	0.004			2	0.002	5	0.002	7	0.002			7	0.001	10	0.007	0.013	0.02
20126		G20126A|(ORF1ab_polyprotein:G19862A(G6621E))	3	0.001	5	0.002	5	0.001			7	0.001	6	0.001					9	0.003	4	0.002					6	0.001	8	0.002			9	0.005	0.009	0.014
20131		G20131T|(ORF1ab_polyprotein:G19867T(A6623S))											144	0.03																	83	0.015	2	0	0.045	0.045
20133		C20133T|(ORF1ab_polyprotein:C19869T(A6623A))	4	0.002							27	0.004	20	0.004									2	0.002							31	0.006	5	0.006	0.012	0.018
20166		T20166C|(ORF1ab_polyprotein:T19902C(V6634V))	4	0.001																											177	0.026	2	0.001	0.026	0.027
20172		T20172A|(ORF1ab_polyprotein:T19908A(G6636G))					11	0.002					7	0.001	3	0.003			10	0.002	3	0.001	2	0.001	9	0.003	12	0.002	8	0.002	9	0.001	10	0.002	0.016	0.018
20172		T20172C|(ORF1ab_polyprotein:T19908C(G6636G))	6	0.002	4	0.001	6	0.001	10	0.002	16	0.002	15	0.002	2	0.002			6	0.001			4	0.002	6	0.002			6	0.001	14	0.002	12	0.008	0.012	0.02
20173		G20173T|(ORF1ab_polyprotein:G19909T(V6637F))					85	0.016																									1	0.016	0	0.016
20178	RATG13	C20178T|(ORF1ab_polyprotein:C19914T(V6638V))	1652	0.52	95	0.025	75	0.013	1822	0.273	1192	0.151											3	0.002	4	0.001							7	0.982	0.003	0.985
20187		A20187G|(ORF1ab_polyprotein:A19923G(L6641L))	102	0.032					7	0.001	8	0.001							5	0.001							5	0.001					5	0.034	0.002	0.036
20199		C20199T|(ORF1ab_polyprotein:C19935T(Y6645Y))													2	0.001							2	0.001							162	0.021	3	0	0.023	0.023
20200		T20200C|(ORF1ab_polyprotein:T19936C(F6646L))					153	0.027																									1	0.027	0	0.027
20217		T20217-20217del|(ORF1ab_polyprotein:19953-19953del(6651fs))							143	0.022																							1	0.022	0	0.022
20233		C20233A|(ORF1ab_polyprotein:C19969A(P6657T))									114	0.014																					1	0.014	0	0.014
20233		C20233T|(ORF1ab_polyprotein:C19969T(P6657S))			18	0.005									2	0.001							83	0.04									3	0.005	0.041	0.046
20262		A20262G|(ORF1ab_polyprotein:A19998G(L6666L))					86	0.016															83	0.043									2	0.016	0.043	0.059
20346		T20346C|(ORF1ab_polyprotein:T20082C(H6694H))	160	0.041																													1	0.041	0	0.041
20352		G20352A|(ORF1ab_polyprotein:G20088A(Q6696Q))									123	0.015																					1	0.015	0	0.015
20353		20353-insertT|(ORF1ab_polyprotein:20089insertT(6697fs))	127	0.032																													1	0.032	0	0.032
20373		G20373T|(ORF1ab_polyprotein:G20109T(L6703L))													119	0.073																	1	0	0.073	0.073
20380		C20380T|(ORF1ab_polyprotein:C20116T(L6706L))							166	0.024					2	0.001																	2	0.024	0.001	0.025
20384		C20384T|(ORF1ab_polyprotein:C20120T(A6707V))	109	0.03																													1	0.03	0	0.03
20391		T20391G|(ORF1ab_polyprotein:T20127G(R6709R))	4	0.001	38	0.012									2	0.001																	3	0.013	0.001	0.014
20392		T20392C|(ORF1ab_polyprotein:T20128C(F6710L))																							221	0.067							1	0	0.067	0.067
20397		G20397A|(ORF1ab_polyprotein:G20133A(K6711K))	5	0.001																			9	0.005			725	0.146					3	0.001	0.151	0.152
20403		A20403T|(ORF1ab_polyprotein:A20139T(S6713S))	4	0.001			12	0.002	9	0.001					2	0.001			12	0.003	4	0.001	2	0.001	7	0.002	5	0.001	7	0.001			10	0.004	0.01	0.014
20403		A20403G|(ORF1ab_polyprotein:A20139G(S6713S))	9	0.002	5	0.002	9	0.002			10	0.001											5	0.003	6	0.002	5	0.001	13	0.003	12	0.002	9	0.007	0.011	0.018
20405		C20405T|(ORF1ab_polyprotein:C20141T(P6714L))									16	0.002	9	0.001	129	0.078															18	0.002	4	0.002	0.081	0.083
20416		G20416A|(ORF1ab_polyprotein:G20152A(E6718K))																													167	0.024	1	0	0.024	0.024
20419		G20419A|(ORF1ab_polyprotein:G20155A(D6719N))																													245	0.034	1	0	0.034	0.034
20429		C20429T|(ORF1ab_polyprotein:C20165T(P6722L))									9	0.001			33	0.018															8	0.001	3	0.001	0.019	0.02
20430		T20430C|(ORF1ab_polyprotein:T20166C(P6722P))	167	0.04	8	0.002																											2	0.042	0	0.042
20433		G20433T|(ORF1ab_polyprotein:G20169T(M6723I))							241	0.033																							1	0.033	0	0.033
20436		C20436-20436del|(ORF1ab_polyprotein:20172-20172del(6724fs))																											175	0.03			1	0	0.03	0.03
20446		20446-insertA|(ORF1ab_polyprotein:20182insertA(6728fs))							131	0.022	26	0.003																					2	0.025	0	0.025
20447		A20447G|(ORF1ab_polyprotein:A20183G(K6728R))																													162	0.025	1	0	0.025	0.025
20458		A20458G|(ORF1ab_polyprotein:A20194G(I6732V))									44	0.006	32	0.005									2	0.001							34	0.006	4	0.006	0.012	0.018
20468		C20468T|(ORF1ab_polyprotein:C20204T(A6735V))			15	0.005			8	0.002			6	0.001	39	0.025					4	0.001	2	0.001	3	0.001	5	0.001	6	0.002			9	0.007	0.032	0.039
20478		T20478C|(ORF1ab_polyprotein:T20214C(G6738G))	5	0.002			35	0.009	6	0.001	7	0.001	7	0.001					3	0.001			2	0.001									7	0.013	0.003	0.016
20490		T20490C|(ORF1ab_polyprotein:T20226C(C6742C))			2	0.001	2	0.001			16	0.004	7	0.002					2	0.002	3	0.002			2	0.002	3	0.001	4	0.002	8	0.003	10	0.006	0.014	0.02
20492		T20492C|(ORF1ab_polyprotein:T20228C(V6743A))			2	0.001	3	0.002	2	0.001					2	0.002			2	0.002	6	0.004			2	0.002							7	0.004	0.01	0.014
20492		T20492A|(ORF1ab_polyprotein:T20228A(V6743E))					4	0.003	3	0.002									3	0.003					4	0.003			4	0.002	6	0.002	6	0.005	0.01	0.015
20494		T20494C|(ORF1ab_polyprotein:T20230C(C6744R))			2	0.001	4	0.003			5	0.001	8	0.002													4	0.002	8	0.005			6	0.005	0.009	0.014
20501		T20501C|(ORF1ab_polyprotein:T20237C(V6746A))					2	0.001																			58	0.026					2	0.001	0.026	0.027
20527		G20527T|(ORF1ab_polyprotein:G20263T(V6755F))					2	0.001													2	0.001	33	0.046					4	0.002			4	0.001	0.049	0.05
20530		G20530A|(ORF1ab_polyprotein:G20266A(E6756K))			16	0.009																			2	0.002			2	0.001	5	0.002	4	0.009	0.005	0.014
20533		A20533G|(ORF1ab_polyprotein:A20269G(I6757V))																							2	0.002			31	0.018			2	0	0.02	0.02
20544		C20544T|(ORF1ab_polyprotein:C20280T(S6760S))			2	0.001	3	0.002			5	0.001	5	0.001	3	0.003					2	0.001	2	0.003	68	0.056	4	0.002			4	0.001	10	0.004	0.067	0.071
20547		A20547T|(ORF1ab_polyprotein:A20283T(Q6761H))					2	0.001	2	0.001					2	0.002							2	0.003	2	0.002	4	0.002	3	0.002	4	0.001	8	0.002	0.012	0.014
20555		C20555T|(ORF1ab_polyprotein:C20291T(S6764F))					2	0.001													2	0.001			3	0.002	130	0.058	5	0.003			5	0.001	0.064	0.065
20566		A20566-20566del|(ORF1ab_polyprotein:20302-20302del(6768fs))					4	0.002			60	0.013																					2	0.015	0	0.015
20567		A20567G|(ORF1ab_polyprotein:A20303G(K6768R))																											454	0.23			1	0	0.23	0.23
20569		G20569A|(ORF1ab_polyprotein:G20305A(V6769I))																							75	0.059							1	0	0.059	0.059
20570		T20570C|(ORF1ab_polyprotein:T20306C(V6769A))	3	0.001	2	0.001	3	0.002			16	0.004	11	0.003	4	0.004					2	0.001	2	0.003	3	0.002			4	0.002	6	0.002	11	0.008	0.017	0.025
20627		G20627T|(ORF1ab_polyprotein:G20363T(G6788V))					2	0.001															33	0.045									2	0.001	0.045	0.046
20627		G20627A|(ORF1ab_polyprotein:G20363A(G6788D))			2	0.001			65	0.044					2	0.002											3	0.001					4	0.045	0.003	0.048
20630		A20630-20630del|(ORF1ab_polyprotein:20366-20366del(6789fs))							84	0.057																							1	0.057	0	0.057
20630		A20630T|(ORF1ab_polyprotein:A20366T(H6789L))																	82	0.066													1	0	0.066	0.066
20638		A20638G|(ORF1ab_polyprotein:A20374G(T6792A))	3	0.001	2	0.001	5	0.003					8	0.002	3	0.003					3	0.002			2	0.002	3	0.001	2	0.001	4	0.001	10	0.005	0.012	0.017
20645		A20645T|(ORF1ab_polyprotein:A20381T(Y6794F))	3	0.001	3	0.002	2	0.001	3	0.002									3	0.002					3	0.002	3	0.001	4	0.002	3	0.001	9	0.006	0.008	0.014
20645		A20645G|(ORF1ab_polyprotein:A20381G(Y6794C))	4	0.002	2	0.001	2	0.001			10	0.002	8	0.002					5	0.004					4	0.003			3	0.002	4	0.001	9	0.006	0.012	0.018
20663		G20663A|(ORF1ab_polyprotein:G20399A(S6800N))			2	0.001			3	0.002	5	0.001	7	0.002	2	0.002			2	0.002							3	0.001	4	0.002	4	0.001	9	0.004	0.01	0.014
20676		A20676G|(ORF1ab_polyprotein:A20412G(Q6804Q))	3	0.001	3	0.002	3	0.002	2	0.001	5	0.001	6	0.002	5	0.005					3	0.002							4	0.002	6	0.002	10	0.007	0.013	0.02
20679		G20679A|(ORF1ab_polyprotein:G20415A(P6805P))							2	0.001	194	0.048																					2	0.049	0	0.049
20679		G20679T|(ORF1ab_polyprotein:G20415T(P6805P))					44	0.029			63	0.016											30	0.043	2	0.002							4	0.045	0.045	0.09
20680		G20680T|(ORF1ab_polyprotein:G20416T(G6806C))					35	0.023							3	0.003			2	0.002													3	0.023	0.005	0.028
20684		T20684C|(ORF1ab_polyprotein:T20420C(V6807A))											135	0.04																			1	0	0.04	0.04
20688		T20688C|(ORF1ab_polyprotein:T20424C(A6808A))													18	0.016																	1	0	0.016	0.016
20694		T20694C|(ORF1ab_polyprotein:T20430C(P6810P))									10	0.002	6	0.001							3	0.001									92	0.019	4	0.002	0.021	0.023
20700	RATG13	T20700C|(ORF1ab_polyprotein:T20436C(L6812L))									16	0.003	18	0.004													11	0.003			23	0.005	4	0.003	0.012	0.015
20703		C20703T|(ORF1ab_polyprotein:C20439T(Y6813Y))	45	0.017																													1	0.017	0	0.017
20712		A20712G|(ORF1ab_polyprotein:A20448G(Q6816Q))									71	0.012							514	0.16					124	0.053							3	0.012	0.213	0.225
20713		AG20713-20714del|(ORF1ab_polyprotein:20449-20450del(6817fs))	90	0.032	5	0.002																											2	0.034	0	0.034
20718		G20718T|(ORF1ab_polyprotein:G20454T(M6818I))					165	0.041																									1	0.041	0	0.041
20725		G20725A|(ORF1ab_polyprotein:G20461A(E6821K))			21	0.007									6	0.004							6	0.004							117	0.021	4	0.007	0.029	0.036
20729		A20729C|(ORF1ab_polyprotein:A20465C(K6822T))																			449	0.154											1	0	0.154	0.154
20741		A20741G|(ORF1ab_polyprotein:A20477G(Q6826R))	7	0.002											56	0.039					6	0.002	4	0.003							7	0.001	5	0.002	0.045	0.047
20746		T20746C|(ORF1ab_polyprotein:T20482C(Y6828H))													2	0.001					40	0.013											2	0	0.014	0.014
20751		T20751C|(ORF1ab_polyprotein:T20487C(G6829G))			5	0.002	6	0.001	6	0.001	7	0.001	8	0.001	3	0.002			5	0.001	4	0.001			9	0.003	6	0.001	4	0.001	9	0.002	12	0.005	0.012	0.017
20751		T20751A|(ORF1ab_polyprotein:T20487A(G6829G))					7	0.002	10	0.002	10	0.002	13	0.002	2	0.001			9	0.002	5	0.002	2	0.001	3	0.001			9	0.002	10	0.002	11	0.006	0.013	0.019
20762		C20762T|(ORF1ab_polyprotein:C20498T(T6833I))									29	0.004			36	0.023			158	0.035													3	0.004	0.058	0.062
20817		T20817C|(ORF1ab_polyprotein:T20553C(Y6851Y))							121	0.02																							1	0.02	0	0.02
20844		C20844T|(ORF1ab_polyprotein:C20580T(P6860P))									460	0.069											2	0.001	4	0.001							3	0.069	0.002	0.071
20854		AGAGTTATACATT20854-20866del|(ORF1ab_polyprotein:20590-20602del(6864fs))																							93	0.033							1	0	0.033	0.033
20871		T20871C|(ORF1ab_polyprotein:T20607C(G6869G))			9	0.003			7	0.001			7	0.001					6	0.001	8	0.003	2	0.001	4	0.001			8	0.002	8	0.001	9	0.004	0.01	0.014
20874		T20874C|(ORF1ab_polyprotein:T20610C(A6870A))							92	0.015																							1	0.015	0	0.015
20874		T20874G|(ORF1ab_polyprotein:T20610G(A6870A))	424	0.178	17	0.005																											2	0.183	0	0.183
20895		A20895G|(ORF1ab_polyprotein:A20631G(A6877A))	3	0.001			9	0.002	9	0.001	7	0.001	13	0.002	4	0.003			5	0.001	3	0.001	2	0.001			5	0.001	13	0.003			11	0.005	0.012	0.017
20899		G20899T|(ORF1ab_polyprotein:G20635T(G6879C))									130	0.019																					1	0.019	0	0.019
20922		G20922T|(ORF1ab_polyprotein:G20658T(W6886C))							150	0.022	83	0.013	246	0.042																			3	0.035	0.042	0.077
20936		C20936T|(ORF1ab_polyprotein:C20672T(T6891M))																					2	0.001					218	0.052			2	0	0.053	0.053
20937		G20937T|(ORF1ab_polyprotein:G20673T(T6891T))			15	0.004																			426	0.137							2	0.004	0.137	0.141
20939		T20939-20939del|(ORF1ab_polyprotein:20675-20675del(6892fs))							109	0.017																							1	0.017	0	0.017
20946		C20946T|(ORF1ab_polyprotein:C20682T(V6894V))											153	0.028									2	0.001									2	0	0.029	0.029
20968		G20968T|(ORF1ab_polyprotein:G20704T(V6902F))									89	0.015																					1	0.015	0	0.015
20988		T20988C|(ORF1ab_polyprotein:T20724C(T6908T))	70	0.031																													1	0.031	0	0.031
20996		G20996T|(ORF1ab_polyprotein:G20732T(G6911V))							141	0.024																							1	0.024	0	0.024
21001		T21001C|(ORF1ab_polyprotein:T20737C(C6913R))									82	0.014																					1	0.014	0	0.014
21005		C21005T|(ORF1ab_polyprotein:C20741T(A6914V))							199	0.032													2	0.001	278	0.094							3	0.032	0.095	0.127
21054		C21054T|(ORF1ab_polyprotein:C20790T(Y6930Y))	3	0.002	6	0.002									21	0.019																	3	0.004	0.019	0.023
21057	RATG13	C21057T|(ORF1ab_polyprotein:C20793T(D6931D))					61	0.019							2	0.002																	2	0.019	0.002	0.021
21067		A21067-21067del|(ORF1ab_polyprotein:20803-20803del(6935fs))			9	0.005	35	0.019																									2	0.024	0	0.024
21074		T21074-21074del|(ORF1ab_polyprotein:20810-20810del(6937fs))	12	0.038	9	0.005																							2	0.001			3	0.043	0.001	0.044
21077		C21077-21077del|(ORF1ab_polyprotein:20813-20813del(6938fs))							43	0.025																							1	0.025	0	0.025
21077		C21077T|(ORF1ab_polyprotein:C20813T(T6938I))																	38	0.035													1	0	0.035	0.035
21094		A21094-21094del|(ORF1ab_polyprotein:20830-20830del(6944fs))	5	0.015	9	0.005																											2	0.02	0	0.02
21097		G21097T|(ORF1ab_polyprotein:G20833T(E6945*))	5	0.015																									2	0.001			2	0.015	0.001	0.016
21102		T21102-21102del|(ORF1ab_polyprotein:20838-20838del(6946fs))			12	0.007			4	0.002	5	0.001							2	0.002							3	0.002	2	0.001			6	0.01	0.005	0.015
21102		T21102G|(ORF1ab_polyprotein:T20838G(G6946G))					2	0.001	6	0.003					4	0.006			4	0.004							3	0.002	4	0.002			6	0.004	0.014	0.018
21102		T21102C|(ORF1ab_polyprotein:T20838C(G6946G))			16	0.009	4	0.003	5	0.003	5	0.001			5	0.007			2	0.002			4	0.008			4	0.002	2	0.001	10	0.004	10	0.016	0.024	0.04
21119		G21119T|(ORF1ab_polyprotein:G20855T(C6952F))			17	0.01	2	0.001			49	0.012																					3	0.023	0	0.023
21120		T21120A|(ORF1ab_polyprotein:T20856A(C6952*))					4	0.003	5	0.003	4	0.001	4	0.002					3	0.003			2	0.004					3	0.002	4	0.002	8	0.007	0.013	0.02
21127		A21127G|(ORF1ab_polyprotein:A20863G(I6955V))							32	0.017																							1	0.017	0	0.017
21134		A21134-21134del|(ORF1ab_polyprotein:20870-20870del(6957fs))											87	0.036																			1	0	0.036	0.036
21137		A21137G|(ORF1ab_polyprotein:A20873G(K6958R))			17	0.009							3	0.001	2	0.003											59	0.029					4	0.009	0.033	0.042
21140		T21140C|(ORF1ab_polyprotein:T20876C(L6959P))											128	0.052																			1	0	0.052	0.052
21142		G21142T|(ORF1ab_polyprotein:G20878T(A6960S))					3	0.002			4	0.001													52	0.041	4	0.002	2	0.001	4	0.002	6	0.003	0.046	0.049
21148		G21148T|(ORF1ab_polyprotein:G20884T(G6962*))			14	0.008													2	0.002			2	0.004									3	0.008	0.006	0.014
21149		G21149T|(ORF1ab_polyprotein:G20885T(G6962V))					2	0.001	3	0.002					2	0.003			2	0.002					3	0.002	3	0.001	7	0.004			7	0.003	0.012	0.015
21161		C21161T|(ORF1ab_polyprotein:C20897T(A6966V))					34	0.023																							3	0.001	2	0.023	0.001	0.024
21177	RATG13	A21177G|(ORF1ab_polyprotein:A20913G(E6971E))					3	0.002	3	0.002									2	0.002			3	0.006			3	0.002					5	0.004	0.01	0.014
21185		G21185-21185del|(ORF1ab_polyprotein:20921-20921del(6974fs))													22	0.032																	1	0	0.032	0.032
21191		C21191T|(ORF1ab_polyprotein:C20927T(A6976V))									5	0.001																	38	0.022	3	0.001	3	0.001	0.023	0.024
21192	RATG13	T21192C|(ORF1ab_polyprotein:T20928C(A6976A))							89	0.052																							1	0.052	0	0.052
21197		T21197C|(ORF1ab_polyprotein:T20933C(L6978P))			2	0.001					5	0.001															66	0.037					3	0.002	0.037	0.039
21215		A21215G|(ORF1ab_polyprotein:A20951G(H6984R))																	2	0.002									2	0.001	61	0.027	3	0	0.03	0.03
21233		C21233A|(ORF1ab_polyprotein:C20969A(A6990D))					2	0.001	4	0.002					2	0.003			2	0.002					3	0.002	2	0.001	3	0.002	4	0.002	8	0.003	0.012	0.015
21234	RATG13	C21234T|(ORF1ab_polyprotein:C20970T(A6990A))			22	0.013	2	0.001							2	0.003															5	0.002	4	0.014	0.005	0.019
21235		T21235C|(ORF1ab_polyprotein:T20971C(F6991L))											3	0.001											2	0.002	2	0.001	53	0.03			4	0	0.034	0.034
21248		T21248C|(ORF1ab_polyprotein:T20984C(V6995A))							45	0.028																			3	0.002			2	0.028	0.002	0.03
21255		G21255C|(ORF1ab_polyprotein:G20991C(A6997A))							52	0.033																					132	0.063	2	0.033	0.063	0.096
21271		T21271-21271del|(ORF1ab_polyprotein:21007-21007del(7003fs))							2	0.001																			2	0.001	38	0.019	3	0.001	0.02	0.021
21282	RATG13	A21282G|(ORF1ab_polyprotein:A21018G(G7006G))																									40	0.025					1	0	0.025	0.025
21295		G21295A|(ORF1ab_polyprotein:G21031A(G7011S))					2	0.002			5	0.002	7	0.004											2	0.002			2	0.001	5	0.003	6	0.004	0.01	0.014
21300		A21300G|(ORF1ab_polyprotein:A21036G(K7012K))					2	0.002	2	0.002	4	0.001	2	0.001	2	0.004									4	0.004					2	0.001	7	0.005	0.01	0.015
21301		C21301T|(ORF1ab_polyprotein:C21037T(P7013S))													19	0.035																	1	0	0.035	0.035
21304		CG21304-21305del|(ORF1ab_polyprotein:21040-21041del(7014fs))			11	0.009					21	0.008																					2	0.017	0	0.017
21304		C21304T|(ORF1ab_polyprotein:C21040T(R7014C))											2	0.001															165	0.115	5	0.003	3	0	0.119	0.119
21316		G21316T|(ORF1ab_polyprotein:G21052T(D7018Y))			6	0.003	8	0.004	4	0.002	11	0.003	20	0.007					8	0.006			3	0.006	4	0.002	3	0.001	6	0.003			10	0.012	0.025	0.037
21330		G21330A|(ORF1ab_polyprotein:G21066A(M7022I))					47	0.017																									1	0.017	0	0.017
21336		A21336C|(ORF1ab_polyprotein:A21072C(A7024A))																	156	0.081													1	0	0.081	0.081
21341		A21341T|(ORF1ab_polyprotein:A21077T(Y7026F))			5	0.002	5	0.002			9	0.002	5	0.001	2	0.004													6	0.002	5	0.001	7	0.006	0.008	0.014
21342		C21342A|(ORF1ab_polyprotein:C21078A(Y7026*))													8	0.015																	1	0	0.015	0.015
21344		T21344C|(ORF1ab_polyprotein:T21080C(I7027T))																					20	0.043			155	0.056					2	0	0.099	0.099
21346		T21346C|(ORF1ab_polyprotein:T21082C(F7028L))							3	0.001			4	0.001															107	0.038			3	0.001	0.039	0.04
21350		G21350T|(ORF1ab_polyprotein:G21086T(W7029L))	13	0.037			68	0.023																					3	0.001			3	0.06	0.001	0.061
21352		A21352G|(ORF1ab_polyprotein:A21088G(R7030G))															2	0.008					12	0.026									2	0	0.034	0.034
21372		G21372T|(ORF1ab_polyprotein:G21108T(Q7036H))									139	0.036	310	0.075					4	0.002					259	0.115	527	0.181	3	0.001	391	0.087	7	0.036	0.461	0.497
21402		T21402A|(ORF1ab_polyprotein:T21138A(S7046R))											8	0.002	2	0.008									4	0.002			5	0.002	8	0.002	5	0	0.016	0.016
21411		C21411T|(ORF1ab_polyprotein:C21147T(P7049P))									157	0.043	5	0.001			2	0.006									3	0.001			6	0.001	5	0.043	0.009	0.052
21426		T21426C|(ORF1ab_polyprotein:T21162C(G7054G))	2	0.007	9	0.003	5	0.001	5	0.001			6	0.001					4	0.002			2	0.005			5	0.001	5	0.002	8	0.001	10	0.012	0.012	0.024
21449		A21449T|(ORF1ab_polyprotein:A21185T(E7062V))					4	0.001			7	0.002	5	0.001	2	0.007			5	0.002					5	0.002							6	0.003	0.012	0.015
21453		T21453C|(ORF1ab_polyprotein:T21189C(G7063G))			5	0.002	7	0.002	8	0.002	7	0.001							5	0.002			2	0.005	9	0.003	6	0.002			10	0.002	9	0.007	0.014	0.021
21463		G21463T|(ORF1ab_polyprotein:G21199T(D7067Y))																	201	0.081													1	0	0.081	0.081
21468		G21468T|(ORF1ab_polyprotein:G21204T(M7068I))											517	0.098																			1	0	0.098	0.098
21483		T21483C|(ORF1ab_polyprotein:T21219C(L7073L))													8	0.025																	1	0	0.025	0.025
21486		T21486C|(ORF1ab_polyprotein:T21222C(S7074S))			3	0.001	91	0.024																					4	0.001			3	0.025	0.001	0.026
21492		T21492C|(ORF1ab_polyprotein:T21228C(G7076G))			5	0.002	9	0.002			11	0.002	6	0.001					3	0.001					5	0.002	9	0.003	4	0.001	14	0.002	9	0.006	0.01	0.016
21492		T21492A|(ORF1ab_polyprotein:T21228A(G7076G))			5	0.002	13	0.003	13	0.004	5	0.001	6	0.001					6	0.002					5	0.002			7	0.002	8	0.001	9	0.01	0.008	0.018
21493		A21493G|(ORF1ab_polyprotein:A21229G(R7077G))													2	0.006							4	0.011									2	0	0.017	0.017
21498		T21498C|(ORF1ab_polyprotein:T21234C(L7078L))							141	0.038	94	0.019																					2	0.057	0	0.057
21518		G21518T|(ORF1ab_polyprotein:G21254T(R7085I))																											222	0.061			1	0	0.061	0.061
21519		A21519G|(ORF1ab_polyprotein:A21255G(R7085R))					68	0.017																									1	0.017	0	0.017
21520		G21520T|(ORF1ab_polyprotein:G21256T(V7086F))					73	0.018																									1	0.018	0	0.018
21531		T21531C|(ORF1ab_polyprotein:T21267C(S7089S))							201	0.051			246	0.044																			2	0.051	0.044	0.095
21552		C21552T|(ORF1ab_polyprotein:C21288T(N7096N))											229	0.035																			1	0	0.035	0.035
21575		C21575T|(surface_glycoprotein:C13T(L5F))	23	0.015	173	0.043	14	0.003			45	0.007	265	0.04	5	0.005													40	0.008			7	0.068	0.053	0.121
21587		C21587T|(surface_glycoprotein:C25T(P9S))	4	0.002													2	0.005			183	0.074											3	0.002	0.079	0.081
21588		C21588T|(surface_glycoprotein:C26T(P9L))	23	0.014											2	0.002																	2	0.014	0.002	0.016
21595	RATG13	C21595T|(surface_glycoprotein:C33T(V11V))	298	0.135	992	0.185	353	0.053	207	0.034							199	0.463	301	0.062	1650	0.508					388	0.056	184	0.028			9	0.407	1.117	1.524
21596		T21596-21596del|(surface_glycoprotein:34-34del(12fs))	42	0.019																													1	0.019	0	0.019
21600		G21600T|(surface_glycoprotein:G38T(S13I))			25	0.005			135	0.022					2	0.001																	3	0.027	0.001	0.028
21614		C21614T|(surface_glycoprotein:C52T(L18F))					55	0.008			39	0.005											2	0.001									3	0.013	0.001	0.014
21618		C21618T|(surface_glycoprotein:C56T(T19I))	12	0.005	13	0.003									1476	0.999					366	0.095	1315	0.995									5	0.008	2.089	2.097
21618	Delta	C21618G|(surface_glycoprotein:C56G(T19R))	1241	0.537	169	0.036	3336	0.521	4095	0.742	7585	0.997	6721	0.996					2580	0.555					2533	0.59	5584	0.892	3625	0.536	6949	0.954	11	2.833	4.523	7.356
21621		C21621T|(surface_glycoprotein:C59T(T20I))			23	0.005					133	0.017			3	0.002																	3	0.022	0.002	0.024
21622	RATG13	C21622T|(surface_glycoprotein:C60T(T20T))											179	0.026									2	0.001							330	0.045	3	0	0.072	0.072
21623		A21623C|(surface_glycoprotein:A61C(R21R))									574	0.074																					1	0.074	0	0.074
21628		T21628C|(surface_glycoprotein:T66C(T22T))	6	0.003					79	0.016											9	0.002											3	0.019	0.002	0.021
21630		A21630G|(surface_glycoprotein:A68G(Q23R))									12	0.001	308	0.043																			2	0.001	0.043	0.044
21633		TACCCCCTG21633-21641del|(surface_glycoprotein:TTACCCCCTGCA70-81TCAdel(LPPA24-27Sdel))	4	0.002	13	0.003									1316	0.992					331	0.08	1193	0.996									5	0.005	2.068	2.073
21635		C21635T|(surface_glycoprotein:C73T(P25S))			5	0.001					315	0.038	214	0.029																	630	0.084	4	0.039	0.113	0.152
21638		C21638T|(surface_glycoprotein:C76T(P26S))	250	0.104							11	0.001															99	0.016					3	0.105	0.016	0.121
21644		T21644C|(surface_glycoprotein:T82C(Y28H))	15	0.006											2	0.001							41	0.029									3	0.006	0.03	0.036
21648		C21648T|(surface_glycoprotein:C86T(T29I))							136	0.026																							1	0.026	0	0.026
21658		C21658T|(surface_glycoprotein:C96T(F32F))													2	0.001			5	0.001							378	0.064					3	0	0.066	0.066
21660		C21660T|(surface_glycoprotein:C98T(T33I))											12	0.002	4	0.002									161	0.045							3	0	0.049	0.049
21667		T21667A|(surface_glycoprotein:T105A(G35G))	4	0.002	5	0.001	8	0.002			11	0.001	16	0.003											5	0.001			12	0.002	13	0.002	8	0.006	0.008	0.014
21675		A21675G|(surface_glycoprotein:A113G(Y38C))	4	0.002	6	0.001	8	0.002	8	0.002			8	0.001					10	0.003	6	0.001	3	0.002			8	0.001	10	0.002	7	0.001	11	0.007	0.011	0.018
21687		T21687C|(surface_glycoprotein:T125C(V42A))	3	0.002			10	0.003	5	0.001					3	0.002			5	0.002	4	0.001	2	0.001	6	0.002	5	0.001	7	0.001			10	0.006	0.01	0.016
21690		T21690C|(surface_glycoprotein:T128C(F43S))			15	0.005	22	0.006	4	0.001	28	0.005																					4	0.017	0	0.017
21694		A21694T|(surface_glycoprotein:A132T(R44S))					10	0.003	7	0.002					3	0.002			4	0.001	4	0.001	2	0.001	3	0.001			9	0.002	6	0.001	9	0.005	0.009	0.014
21706		A21706T|(surface_glycoprotein:A144T(L48F))	2	0.001			5	0.001							2	0.001							2	0.001	4	0.002	6	0.001	153	0.031			7	0.002	0.036	0.038
21707		C21707T|(surface_glycoprotein:C145T(H49Y))													80	0.045																	1	0	0.045	0.045
21718		G21718T|(surface_glycoprotein:G156T(Q52H))													3	0.002									3	0.001	104	0.022					3	0	0.025	0.025
21720		A21720T|(surface_glycoprotein:A158T(D53V))	5	0.003			7	0.002	10	0.003					3	0.002			4	0.001					7	0.003	8	0.002	11	0.002			8	0.008	0.01	0.018
21720		A21720C|(surface_glycoprotein:A158C(D53A))	5	0.003			4	0.001	6	0.002					4	0.002			6	0.002	5	0.001	3	0.002	3	0.001	12	0.003	9	0.002			10	0.006	0.013	0.019
21721	RATG13	C21721T|(surface_glycoprotein:C159T(D53D))											7	0.002									2	0.001							163	0.038	3	0	0.041	0.041
21722		T21722C|(surface_glycoprotein:T160C(L54L))	3	0.002			5	0.001	4	0.001	15	0.003	11	0.003	2	0.001					6	0.002	2	0.001	4	0.002	5	0.001			9	0.002	11	0.007	0.012	0.019
21730		A21730C|(surface_glycoprotein:A168C(L56F))					13	0.004	4	0.001					2	0.001			8	0.003			2	0.001	3	0.001	9	0.002	7	0.001			8	0.005	0.009	0.014
21730		A21730T|(surface_glycoprotein:A168T(L56F))			6	0.002	5	0.001	5	0.001			6	0.001					8	0.003	4	0.001			9	0.004	10	0.002	7	0.001	5	0.001	10	0.004	0.013	0.017
21734		T21734C|(surface_glycoprotein:T172C(F58L))									9	0.002	6	0.001													44	0.01			11	0.003	4	0.002	0.014	0.016
21740		T21740C|(surface_glycoprotein:T178C(S60P))									65	0.012			4	0.002																	2	0.012	0.002	0.014
21742		C21742T|(surface_glycoprotein:C180T(S60S))			19	0.006					66	0.012	580	0.139											44	0.018	102	0.023			157	0.038	6	0.018	0.218	0.236
21758		CATGCTATA21758-21766del|(surface_glycoprotein:196-204del(HAI66-68del))	70	0.039																													1	0.039	0	0.039
21762		C21762T|(surface_glycoprotein:C200T(A67V))	303	0.157	2473	0.938	1824	0.51	524	0.143									985	0.314	2945	0.855			869	0.34	186	0.037	1579	0.317	175	0.039	10	1.748	1.902	3.65
21763		TA21763-21764del|(surface_glycoprotein:201-202del(67fs))							119	0.033																							1	0.033	0	0.033
21765		TACATG21765-21770del|(surface_glycoprotein:ATACATGTC202-210ATCdel(IHV68-70Idel))	1003	0.566	2354	0.949	1589	0.484	436	0.128					1277	0.791			837	0.291	2790	0.858	1266	0.828	754	0.32	142	0.029	1293	0.286	126	0.03	12	2.127	3.433	5.56
21770		G21770A|(surface_glycoprotein:G208A(V70I))							419	0.123	90	0.015													158	0.067							3	0.138	0.067	0.205
21782		A21782G|(surface_glycoprotein:A220G(N74D))																	3	0.001							229	0.051	6	0.001			3	0	0.053	0.053
21797		T21797-21797del|(surface_glycoprotein:235-235del(79fs))											154	0.04																	128	0.034	2	0	0.074	0.074
21804		A21804T|(surface_glycoprotein:A242T(N81I))	4	0.002	4	0.001	8	0.002			6	0.001							6	0.002					3	0.001	9	0.002	8	0.002	6	0.002	9	0.006	0.009	0.015
21804		A21804G|(surface_glycoprotein:A242G(N81S))	5	0.003	5	0.002	6	0.002	5	0.002	10	0.002			2	0.001					7	0.002	2	0.001	3	0.001	12	0.003	15	0.003	7	0.002	12	0.011	0.013	0.024
21810		T21810C|(surface_glycoprotein:T248C(V83A))					4	0.001							87	0.051							153	0.093									3	0.001	0.144	0.145
21811	RATG13	C21811T|(surface_glycoprotein:C249T(V83V))	4	0.002																			65	0.04									2	0.002	0.04	0.042
21835		21835-insertT|(surface_glycoprotein:273insertT(91fs))													25	0.016																	1	0	0.016	0.016
21846		C21846T|(surface_glycoprotein:C284T(T95I))	361	0.225	2199	0.949	1762	0.6	679	0.241	623	0.134	1260	0.364					1686	0.71	2748	0.887			1068	0.536	1709	0.44	1950	0.519	1239	0.367	12	2.149	3.823	5.972
21849		A21849G|(surface_glycoprotein:A287G(E96G))	374	0.236																													1	0.236	0	0.236
21851		A21851G|(surface_glycoprotein:A289G(K97E))									68	0.015																			109	0.033	2	0.015	0.033	0.048
21859		C21859A|(surface_glycoprotein:C297A(N99K))							100	0.037																							1	0.037	0	0.037
21875		A21875G|(surface_glycoprotein:A313G(I105V))											120	0.05															4	0.002			2	0	0.052	0.052
21889		T21889-21889del|(surface_glycoprotein:327-327del(109fs))													17	0.016																	1	0	0.016	0.016
21892		A21892-21892del|(surface_glycoprotein:330-330del(110fs))											124	0.046																			1	0	0.046	0.046
21897		C21897T|(surface_glycoprotein:C335T(S112L))					68	0.031			389	0.121	127	0.053					25	0.013							428	0.164	331	0.132	74	0.03	7	0.152	0.392	0.544
21918		T21918C|(surface_glycoprotein:T356C(I119T))									11	0.005	13	0.007	2	0.003							2	0.003							5	0.002	5	0.005	0.015	0.02
21924		A21924T|(surface_glycoprotein:A362T(N121I))							5	0.004	3	0.002	3	0.002											2	0.002	3	0.002	3	0.003	3	0.002	7	0.006	0.011	0.017
21939		T21939C|(surface_glycoprotein:T377C(V126A))			4	0.003					7	0.003	7	0.004					3	0.002							3	0.002			9	0.004	6	0.006	0.012	0.018
21950		G21950T|(surface_glycoprotein:G388T(V130F))																									55	0.035					1	0	0.035	0.035
21951		T21951C|(surface_glycoprotein:T389C(V130A))									5	0.002							6	0.003			3	0.005	3	0.003	4	0.003	4	0.003			6	0.002	0.017	0.019
21952		C21952T|(surface_glycoprotein:C390T(V130V))																					13	0.021									1	0	0.021	0.021
21969		G21969T|(surface_glycoprotein:G407T(C136F))	9	0.033																													1	0.033	0	0.033
21970		TAATGATCCATTTTTGGGTGTTTATTA21970-21996del|(surface_glycoprotein:TGTAATGATCCATTTTTGGGTGTTTATTAC406-435TGCdel(CNDPFLGVYY136-145Cdel))	6	0.023																													1	0.023	0	0.023
21972		ATGATCCATTTT21972-21983del|(surface_glycoprotein:AATGATCCATTTTTG409-423ATGdel(NDPFL137-141Mdel))	9	0.033																													1	0.033	0	0.033
21975		ATCCATTTTTGGGTGTTTATT21975-21995del|(surface_glycoprotein:GATCCATTTTTGGGTGTTTATTAC412-435GACdel(DPFLGVYY138-145Ddel))	11	0.042																													1	0.042	0	0.042
21982		TTTGGGTGTTTA21982-21993del|(surface_glycoprotein:TTTTTGGGTGTTTAT418-432TTTdel(FLGVY140-144Fdel))	8	0.031																													1	0.031	0	0.031
21983		TTG21983-21985del|(surface_glycoprotein:421-423del(L141del))	9	0.034																													1	0.034	0	0.034
21983		T21983C|(surface_glycoprotein:T421C(L141L))															98	0.329															1	0	0.329	0.329
21986		GGT21986-21988del|(surface_glycoprotein:424-426del(G142del))							70	0.042																							1	0.042	0	0.042
21987		GTGTTTATT21987-21995del|(surface_glycoprotein:GGTGTTTATTAC424-435GACdel(GVYY142-145Ddel))	94	0.359	1477	0.941	743	0.35	309	0.187							273	1	938	0.471	216	0.927			476	0.406	245	0.156	704	0.501	80	0.032	11	1.837	3.493	5.33
21987		G21987A|(surface_glycoprotein:G425A(G142D))	139	0.531	66	0.042	1377	0.648	1272	0.77	2481	0.995	1875	0.997	474	0.996			1044	0.524	16	0.069	626	0.997	694	0.592	1320	0.84	696	0.496	2385	0.964	14	2.986	6.475	9.461
21990		T21990A|(surface_glycoprotein:T428A(V143D))							71	0.041	3	0.001																					2	0.042	0	0.042
21990		TTT21990-21992del|(surface_glycoprotein:GTTTAT427-432GATdel(VY143-144Ddel))	16	0.06	6	0.004					26	0.01																					3	0.074	0	0.074
21991		TTA21991-21993del|(surface_glycoprotein:GTTTAT427-432GTTdel(VY143-144Vdel))	63	0.237	33	0.021					19	0.007			82	0.163							191	0.292									5	0.265	0.455	0.72
21995		TAC21995-21997del|(surface_glycoprotein:433-435del(Y145del))	12	0.045	3	0.002																											2	0.047	0	0.047
21995		T21995C|(surface_glycoprotein:T433C(Y145H))									3	0.001			5	0.01							33	0.05							3	0.001	4	0.001	0.061	0.062
22000		C22000T|(surface_glycoprotein:C438T(H146H))													2	0.004					2	0.008			2	0.002							3	0	0.014	0.014
22000		C22000A|(surface_glycoprotein:C438A(H146Q))													44	0.091							132	0.196									2	0	0.287	0.287
22001		22001-insertA|(surface_glycoprotein:439insertA(147fs))	9	0.033																													1	0.033	0	0.033
22001		A22001G|(surface_glycoprotein:A439G(K147E))											2	0.001	12	0.025							53	0.079									3	0	0.105	0.105
22003		A22003T|(surface_glycoprotein:A441T(K147N))													20	0.042																	1	0	0.042	0.042
22010		A22010-22010del|(surface_glycoprotein:448-448del(150fs))											69	0.035																			1	0	0.035	0.035
22016		T22016C|(surface_glycoprotein:T454C(W152R))			3	0.002									15	0.031							41	0.06									3	0.002	0.091	0.093
22021		G22021A|(surface_glycoprotein:G459A(M153I))													5	0.01							13	0.019					72	0.048			3	0	0.077	0.077
22028		22028-insertG|(surface_glycoprotein:466insertG(156fs))	2	0.007	4	0.002	68	0.031	76	0.043	112	0.044	91	0.047					53	0.025					44	0.035	67	0.041	40	0.026	121	0.047	11	0.127	0.221	0.348
22029		AGT22029-22031del|(surface_glycoprotein:GAGTTCAGA466-474GTAdel(EFR156-158Vdel))	15	0.054																													1	0.054	0	0.054
22029	Delta	AGTTCA22029-22034del|(surface_glycoprotein:GAGTTCAGA466-474GGAdel(EFR156-158Gdel))	121	0.442	58	0.033	1176	0.56	1243	0.765	2357	0.992	1771	0.996					886	0.446					594	0.512	1215	0.798	597	0.415	2204	0.945	11	2.792	4.112	6.904
22031		T22031G|(surface_glycoprotein:T469G(F157V))																					21	0.029					2	0.001			2	0	0.03	0.03
22033		CAG22033-22035del|(surface_glycoprotein:GAGTTCAGA466-474GTAdel(EFR156-158Vdel))	15	0.055																													1	0.055	0	0.055
22033		C22033A|(surface_glycoprotein:C471A(F157L))													18	0.037							51	0.071									2	0	0.108	0.108
22045		T22045A|(surface_glycoprotein:T483A(S161S))																									77	0.043					1	0	0.043	0.043
22048		T22048C|(surface_glycoprotein:T486C(S162S))							3	0.002	27	0.01	4	0.002															2	0.001	4	0.002	5	0.012	0.005	0.017
22054		T22054C|(surface_glycoprotein:T492C(N164N))																									46	0.027			125	0.048	2	0	0.075	0.075
22070		T22070C|(surface_glycoprotein:T508C(Y170H))							82	0.041																							1	0.041	0	0.041
22072		T22072C|(surface_glycoprotein:T510C(Y170Y))																					22	0.031									1	0	0.031	0.031
22076		T22076C|(surface_glycoprotein:T514C(S172P))																	85	0.037					2	0.001							2	0	0.038	0.038
22081		G22081T|(surface_glycoprotein:G519T(Q173H))									3	0.001							3	0.001							110	0.058					3	0.001	0.059	0.06
22092		T22092C|(surface_glycoprotein:T530C(M177T))											3	0.001	12	0.024			3	0.001													3	0	0.026	0.026
22093		G22093A|(surface_glycoprotein:G531A(M177I))					36	0.014			5	0.002	4	0.002																	8	0.003	4	0.016	0.005	0.021
22095		A22095T|(surface_glycoprotein:A533T(D178V))			2	0.001	7	0.003	6	0.003	3	0.001	4	0.002					4	0.002			2	0.003			5	0.003	8	0.005	3	0.001	10	0.008	0.016	0.024
22104		G22104A|(surface_glycoprotein:G542A(G181E))							42	0.021	32	0.012											2	0.003					2	0.001	3	0.001	5	0.033	0.005	0.038
22109		C22109G|(surface_glycoprotein:C547G(Q183E))													39	0.075							131	0.176									2	0	0.251	0.251
22117		T22117C|(surface_glycoprotein:T555C(N185N))							40	0.02																							1	0.02	0	0.02
22120		C22120T|(surface_glycoprotein:C558T(F186F))									3	0.001													77	0.054							2	0.001	0.054	0.055
22121		A22121-22121del|(surface_glycoprotein:559-559del(187fs))			18	0.008	30	0.011																			9	0.005					3	0.019	0.005	0.024
22166		A22166-22166del|(surface_glycoprotein:604-604del(202fs))																			15	0.041											1	0	0.041	0.041
22190		A22190G|(surface_glycoprotein:A628G(I210V))									3	0.001			28	0.059							69	0.101									3	0.001	0.16	0.161
22192		TAA22192-22194del|(surface_glycoprotein:ATTAAT628-633ATTdel(IN210-211Idel))	31	0.101	13	0.01																											2	0.111	0	0.111
22194		ATT22194-22196del|(surface_glycoprotein:AATTTA631-636ATAdel(NL211-212Idel))	72	0.234	1192	0.938	424	0.21	153	0.09							156	0.994	474	0.273	241	0.88			265	0.249	92	0.053	416	0.298	34	0.013	11	1.472	2.76	4.232
22200		T22200A|(surface_glycoprotein:T638A(V213E))	6	0.022					3	0.002	3	0.001			23	0.057							109	0.194									5	0.025	0.251	0.276
22200		T22200G|(surface_glycoprotein:T638G(V213G))	13	0.047	2	0.002	5	0.003							379	0.938			2	0.001	24	0.091	451	0.801	2	0.002	3	0.002					9	0.052	1.835	1.887
22205		22205-insertGAGCCAGAA|(surface_glycoprotein:643insertGAGCCAGAA(215EPE))	51	0.175	912	0.528	318	0.188	103	0.068							120	0.597	360	0.239	184	0.551			208	0.216	73	0.048	312	0.247	26	0.011	11	0.959	1.909	2.868
22206		A22206G|(surface_glycoprotein:A644G(D215G))	133	0.459	7	0.004	18	0.011	84	0.055																							4	0.529	0	0.529
22216	RATG13	G22216T|(surface_glycoprotein:G654T(Q218H))					2	0.001																			44	0.03					2	0.001	0.03	0.031
22219		T22219G|(surface_glycoprotein:T657G(G219G))	2	0.008					6	0.005	4	0.002																	2	0.002	2	0.001	5	0.015	0.003	0.018
22219		T22219-22219del|(surface_glycoprotein:657-657del(219fs))			6	0.004			5	0.004	10	0.005	4	0.002	2	0.005									2	0.002	13	0.01	5	0.005	10	0.005	9	0.013	0.029	0.042
22227		C22227T|(surface_glycoprotein:C665T(A222V))					55	0.038			14	0.007																			69	0.036	3	0.045	0.036	0.081
22228		T22228C|(surface_glycoprotein:T666C(A222A))																	39	0.03													1	0	0.03	0.03
22243		A22243G|(surface_glycoprotein:A681G(V227V))																							10	0.014							1	0	0.014	0.014
22255		A22255G|(surface_glycoprotein:A693G(I231M))									4	0.003	6	0.005																	8	0.006	3	0.003	0.011	0.014
22256		G22256A|(surface_glycoprotein:G694A(G232S))									6	0.004	8	0.006																	5	0.004	3	0.004	0.01	0.014
22258		T22258C|(surface_glycoprotein:T696C(G232G))			2	0.002	2	0.002	2	0.002	3	0.002	5	0.004											5	0.008			4	0.005	2	0.002	8	0.008	0.019	0.027
22264		C22264T|(surface_glycoprotein:C702T(N234N))	8	0.044							4	0.003																					2	0.047	0	0.047
22275		T22275C|(surface_glycoprotein:T713C(F238S))	4	0.053																													1	0.053	0	0.053
22283		T22283C|(surface_glycoprotein:T721C(L241L))																											6	0.018			1	0	0.018	0.018
22284		T22284C|(surface_glycoprotein:T722C(L241S))																	2	0.014													1	0	0.014	0.014
22289		G22289T|(surface_glycoprotein:G727T(A243S))									4	0.007															7	0.019					2	0.007	0.019	0.026
22289		GCTTTA22289-22294del|(surface_glycoprotein:727-732del(AL243-244del))	55	0.775	3	0.005			18	0.067	9	0.017																					4	0.864	0	0.864
22291		TTTACATAGAAG22291-22302del|(surface_glycoprotein:GCTTTACATAGAAGT727-741GCTdel(ALHRS243-247Adel))					6	0.024			20	0.037																					2	0.061	0	0.061
22292		TTA22292-22294del|(surface_glycoprotein:730-732del(L244del))	4	0.056							7	0.013																					2	0.069	0	0.069
22298		A22298G|(surface_glycoprotein:A736G(R246G))					11	0.043																									1	0.043	0	0.043
22300		A22300T|(surface_glycoprotein:A738T(R246S))							12	0.043																							1	0.043	0	0.043
22303	RATG13	T22303C|(surface_glycoprotein:T741C(S247S))																	2	0.014									2	0.006			2	0	0.02	0.02
22314		C22314A|(surface_glycoprotein:C752A(P251H))																													8	0.025	1	0	0.025	0.025
22317		G22317T|(surface_glycoprotein:G755T(G252V))	11	0.149																													1	0.149	0	0.149
22319		G22319A|(surface_glycoprotein:G757A(D253N))	27	0.365																													1	0.365	0	0.365
22329		C22329T|(surface_glycoprotein:C767T(S256L))							8	0.028													5	0.104									2	0.028	0.104	0.132
22331		G22331C|(surface_glycoprotein:G769C(G257R))																											8	0.023			1	0	0.023	0.023
22331		G22331A|(surface_glycoprotein:G769A(G257S))													8	0.1							4	0.08									2	0	0.18	0.18
22332		G22332A|(surface_glycoprotein:G770A(G257D))	27	0.36	3	0.005																											2	0.365	0	0.365
22335		G22335T|(surface_glycoprotein:G773T(W258L))																											6	0.017			1	0	0.017	0.017
22337		A22337G|(surface_glycoprotein:A775G(T259A))					2	0.008							3	0.039																	2	0.008	0.039	0.047
22343		G22343A|(surface_glycoprotein:G781A(G261S))	2	0.026																													1	0.026	0	0.026
22344		G22344A|(surface_glycoprotein:G782A(G261D))																			2	0.016											1	0	0.016	0.016
22344		G22344T|(surface_glycoprotein:G782T(G261V))																	5	0.031													1	0	0.031	0.031
22351		22351-insertTATAT|(surface_glycoprotein:789insertTATAT(263fs))													2	0.029																	1	0	0.029	0.029
22354		TTA22354-22356del|(surface_glycoprotein:GCTTAT790-795GCTdel(AY264-265Adel))	2	0.029																													1	0.029	0	0.029
22360		T22360C|(surface_glycoprotein:T798C(Y266Y))																													8	0.024	1	0	0.024	0.024
22380		G22380T|(surface_glycoprotein:G818T(R273M))																									11	0.029					1	0	0.029	0.029
22381		G22381T|(surface_glycoprotein:G819T(R273S))									3	0.005																			9	0.029	2	0.005	0.029	0.034
22397		T22397A|(surface_glycoprotein:T835A(Y279N))																							7	0.044							1	0	0.044	0.044
22402		TG22402-22403del|(surface_glycoprotein:840-841del(280fs))					5	0.021																									1	0.021	0	0.021
22412		A22412T|(surface_glycoprotein:A850T(T284S))									3	0.004													3	0.012			2	0.005			3	0.004	0.017	0.021
22433		T22433C|(surface_glycoprotein:T871C(C291R))									48	0.008	51	0.011																	53	0.011	3	0.008	0.022	0.03
22435		T22435C|(surface_glycoprotein:T873C(C291C))			3	0.001	60	0.015									2	0.002									4	0.001	5	0.002			5	0.016	0.005	0.021
22444		C22444-22444del|(surface_glycoprotein:882-882del(294fs))					77	0.018																									1	0.018	0	0.018
22444		C22444T|(surface_glycoprotein:C882T(D294D))									199	0.03	10	0.002											3	0.001					8	0.001	4	0.03	0.004	0.034
22450	RATG13	C22450T|(surface_glycoprotein:C888T(L296L))							6	0.001			552	0.1	2	0.009							10	0.055									4	0.001	0.164	0.165
22455		A22455G|(surface_glycoprotein:A893G(E298G))																													129	0.022	1	0	0.022	0.022
22455		A22455T|(surface_glycoprotein:A893T(E298V))									62	0.009	57	0.01																	47	0.008	3	0.009	0.018	0.027
22459		A22459-22459del|(surface_glycoprotein:897-897del(299fs))																							94	0.029							1	0	0.029	0.029
22480		C22480T|(surface_glycoprotein:C918T(F306F))											167	0.026																			1	0	0.026	0.026
22485		T22485C|(surface_glycoprotein:T923C(V308A))			4	0.001							10	0.002											115	0.033					13	0.002	4	0.001	0.037	0.038
22487		G22487A|(surface_glycoprotein:G925A(E309K))											227	0.035																			1	0	0.035	0.035
22488		A22488G|(surface_glycoprotein:A926G(E309G))													5	0.021																	1	0	0.021	0.021
22498	RATG13	C22498T|(surface_glycoprotein:C936T(I312I))									151	0.019	180	0.028											142	0.04							3	0.019	0.068	0.087
22509		C22509T|(surface_glycoprotein:C947T(S316F))																	122	0.032													1	0	0.032	0.032
22510		T22510C|(surface_glycoprotein:T948C(S316S))																							366	0.1							1	0	0.1	0.1
22520		G22520C|(surface_glycoprotein:G958C(V320L))													5	0.021																	1	0	0.021	0.021
22520		G22520A|(surface_glycoprotein:G958A(V320I))																			24	0.09											1	0	0.09	0.09
22530		C22530A|(surface_glycoprotein:C968A(T323K))							120	0.024									4	0.001													2	0.024	0.001	0.025
22530		C22530T|(surface_glycoprotein:C968T(T323I))											601	0.086																	797	0.114	2	0	0.2	0.2
22557		T22557C|(surface_glycoprotein:T995C(I332T))																											163	0.041			1	0	0.041	0.041
22564		C22564T|(surface_glycoprotein:C1002T(N334N))									56	0.007	33	0.004																	47	0.006	3	0.007	0.01	0.017
22567	RATG13	G22567A|(surface_glycoprotein:G1005A(L335L))													17	0.069																	1	0	0.069	0.069
22570		22570-insertC|(surface_glycoprotein:1008insertC(336fs))																													125	0.017	1	0	0.017	0.017
22577		G22577C|(surface_glycoprotein:GGT1015-1017CAT(G339H))													48	0.219							46	0.225									2	0	0.444	0.444
22578		G22578A|(surface_glycoprotein:GGT1015-1017CAT(G339H))													48	0.222							46	0.229									2	0	0.451	0.451
22578		G22578A|(surface_glycoprotein:G1016A(G339D))	83	0.376	3152	0.963	1818	0.399	1397	0.302					168	0.778	1208	1	1591	0.444	238	0.996	155	0.771	1199	0.346	752	0.164	1854	0.538	327	0.05	13	2.04	5.087	7.127
22584		TTT22584-22586del|(surface_glycoprotein:GTTTTT1021-1026GTTdel(VF341-342Vdel))	17	0.076																													1	0.076	0	0.076
22584		TT22584-22585del|(surface_glycoprotein:1022-1023del(341fs))			13	0.004																	15	0.073									2	0.004	0.073	0.077
22595		A22595G|(surface_glycoprotein:A1033G(T345A))			5	0.001	13	0.003	9	0.002	18	0.002	9	0.001					7	0.002					4	0.001	5	0.001	13	0.004	17	0.003	10	0.008	0.012	0.02
22599		G22599T|(surface_glycoprotein:G1037T(R346I))	52	0.221	80	0.022	100	0.02	601	0.12	98	0.012																					5	0.395	0	0.395
22599	RATG13	G22599C|(surface_glycoprotein:G1037C(R346T))													168	0.74							165	0.775									2	0	1.515	1.515
22599		G22599A|(surface_glycoprotein:G1037A(R346K))	73	0.311	2414	0.668	1895	0.38	918	0.183	204	0.026					1223	0.997	668	0.176	210	0.871			1143	0.309	498	0.104	177	0.049	9	0.001	12	1.568	2.507	4.075
22600		A22600C|(surface_glycoprotein:A1038C(R346S))	104	0.443	50	0.014	525	0.104	259	0.051	398	0.05															6	0.001					6	0.662	0.001	0.663
22617		C22617T|(surface_glycoprotein:C1055T(A352V))																	97	0.025					4	0.001							2	0	0.026	0.026
22618		T22618-22618del|(surface_glycoprotein:1056-1056del(352fs))																									211	0.043					1	0	0.043	0.043
22620		G22620-22620del|(surface_glycoprotein:1058-1058del(353fs))											207	0.032																			1	0	0.032	0.032
22623		A22623C|(surface_glycoprotein:A1061C(N354T))					145	0.03	6	0.001	235	0.03															68	0.014	5	0.001	106	0.016	6	0.061	0.031	0.092
22624		C22624T|(surface_glycoprotein:C1062T(N354N))			14	0.004	77	0.016																							165	0.024	3	0.02	0.024	0.044
22628		A22628C|(surface_glycoprotein:A1066C(K356Q))					68	0.014																									1	0.014	0	0.014
22629		A22629C|(surface_glycoprotein:A1067C(K356T))													3	0.014			4	0.001			4	0.018									3	0	0.033	0.033
22630		G22630A|(surface_glycoprotein:G1068A(K356K))	20	0.087																													1	0.087	0	0.087
22642		C22642T|(surface_glycoprotein:C1080T(N360N))									105	0.014																					1	0.014	0	0.014
22644		G22644T|(surface_glycoprotein:G1082T(C361F))					73	0.015																									1	0.015	0	0.015
22661		G22661T|(surface_glycoprotein:G1099T(V367F))			10	0.003			121	0.024											26	0.128											3	0.027	0.128	0.155
22662		T22662C|(surface_glycoprotein:T1100C(V367A))			22	0.007																									128	0.018	2	0.007	0.018	0.025
22664		C22664A|(surface_glycoprotein:C1102A(L368I))													18	0.094							35	0.173			6	0.001					3	0	0.268	0.268
22667		T22667C|(surface_glycoprotein:T1105C(Y369H))	11	0.057																													1	0.057	0	0.057
22673		T22673C|(surface_glycoprotein:TCC1111-1113CTC(S371L))	47	0.275	2479	0.949	1577	0.361	1227	0.27							1060	0.997	1406	0.398	168	0.988			1012	0.299	658	0.142	1508	0.437	261	0.04	11	1.855	3.301	5.156
22674		C22674T|(surface_glycoprotein:C1112T(S371F))			3	0.001									154	0.969							166	0.994									3	0.001	1.963	1.964
22674		C22674T|(surface_glycoprotein:TCC1111-1113CTC(S371L))	47	0.275	2479	0.949	1577	0.361	1227	0.27							1060	0.997	1406	0.398	168	0.994			1012	0.299	658	0.142	1508	0.437	261	0.04	11	1.855	3.307	5.162
22675		C22675T|(surface_glycoprotein:C1113T(S371S))									38	0.005	32	0.005																	32	0.005	3	0.005	0.01	0.015
22679		T22679C|(surface_glycoprotein:T1117C(S373P))	50	0.301	2490	0.953	1593	0.384	1242	0.292					159	1	1067	0.999	1424	0.427	170	1	166	0.994	1031	0.324	671	0.157	1530	0.465	266	0.044	13	1.93	5.41	7.34
22686		C22686T|(surface_glycoprotein:C1124T(S375F))	51	0.3	2506	0.953	1625	0.383	1248	0.288					159	1	1070	1	1445	0.423	169	1	162	0.988	1045	0.323	689	0.158	1542	0.458	270	0.045	13	1.924	5.395	7.319
22688		A22688C|(surface_glycoprotein:A1126C(T376P))					11	0.003	5	0.001									11	0.003					7	0.002	7	0.002	7	0.002	8	0.001	7	0.004	0.01	0.014
22688		A22688T|(surface_glycoprotein:A1126T(T376S))			3	0.001	14	0.003	13	0.003															9	0.003	9	0.002	9	0.003			6	0.007	0.008	0.015
22688		A22688G|(surface_glycoprotein:A1126G(T376A))			8	0.003	11	0.003	9	0.002	20	0.003	16	0.003	159	1			8	0.002			163	0.994	13	0.004	9	0.002	9	0.003	12	0.002	12	0.011	2.01	2.021
22711		T22711C|(surface_glycoprotein:T1149C(S383S))																									48	0.012			215	0.038	2	0	0.05	0.05
22712		C22712T|(surface_glycoprotein:C1150T(P384S))	13	0.088	32	0.014	490	0.126	539	0.133	120	0.017																					5	0.378	0	0.378
22712		C22712G|(surface_glycoprotein:C1150G(P384A))	31	0.211	79	0.034			445	0.11	240	0.034																					4	0.389	0	0.389
22712		C22712A|(surface_glycoprotein:C1150A(P384T))	62	0.422	29	0.012					102	0.015																					3	0.449	0	0.449
22713		C22713T|(surface_glycoprotein:C1151T(P384L))									356	0.052																					1	0.052	0	0.052
22756	RATG13	T22756C|(surface_glycoprotein:T1194C(D398D))									68	0.017																					1	0.017	0	0.017
22775		G22775A|(surface_glycoprotein:G1213A(D405N))	3	0.058	3	0.004	2	0.001							93	1					4	0.078	89	0.989									6	0.063	2.067	2.13
22786		A22786C|(surface_glycoprotein:A1224C(R408S))	4	0.095					2	0.002					63	0.67					7	0.179	58	0.652									5	0.097	1.501	1.598
22792	RATG13	C22792T|(surface_glycoprotein:C1230T(I410I))					33	0.049	17	0.022	13	0.007	2	0.001																			4	0.078	0.001	0.079
22799		G22799A|(surface_glycoprotein:G1237A(G413R))							25	0.051																							1	0.051	0	0.051
22801		G22801T|(surface_glycoprotein:G1239T(G413G))									40	0.026	50	0.037															231	0.314	82	0.071	4	0.026	0.422	0.448
22803		A22803G|(surface_glycoprotein:A1241G(Q414R))							28	0.063																							1	0.063	0	0.063
22804		A22804G|(surface_glycoprotein:A1242G(Q414Q))									2	0.001											2	0.029									2	0.001	0.029	0.03
22805		A22805G|(surface_glycoprotein:A1243G(T415A))							2	0.004					2	0.026																	2	0.004	0.026	0.03
22807		T22807C|(surface_glycoprotein:T1245C(T415T))	2	0.111																													1	0.111	0	0.111
22808		G22808-22808del|(surface_glycoprotein:1246-1246del(416fs))					12	0.037																									1	0.037	0	0.037
22812		A22812C|(surface_glycoprotein:A1250C(K417T))	11	0.611			2	0.006	9	0.021	28	0.019																					4	0.657	0	0.657
22813		G22813T|(surface_glycoprotein:G1251T(K417N))	7	0.368											74	0.987					14	1	76	1									4	0.368	2.987	3.355
22817		G22817T|(surface_glycoprotein:G1255T(A419S))																							22	0.069							1	0	0.069	0.069
22819		T22819C|(surface_glycoprotein:T1257C(A419A))																							12	0.037							1	0	0.037	0.037
22821		A22821G|(surface_glycoprotein:A1259G(D420G))					8	0.027																									1	0.027	0	0.027
22822		T22822A|(surface_glycoprotein:T1260A(D420E))									4	0.003			2	0.024																	2	0.003	0.024	0.027
22845		ATTTTACAGGCTGCGTT22845-22861del|(surface_glycoprotein:1283-1299del(428fs))																	14	0.039													1	0	0.039	0.039
22845		A22845G|(surface_glycoprotein:A1283G(D428G))																					6	0.075									1	0	0.075	0.075
22847		T22847C|(surface_glycoprotein:T1285C(F429L))											34	0.027																			1	0	0.027	0.027
22855	RATG13	C22855T|(surface_glycoprotein:C1293T(G431G))																					2	0.024									1	0	0.024	0.024
22858	RATG13	C22858T|(surface_glycoprotein:C1296T(C432C))					13	0.037															9	0.093							3	0.003	3	0.037	0.096	0.133
22879		C22879T|(surface_glycoprotein:C1317T(N439N))	3	0.125																											30	0.029	2	0.125	0.029	0.154
22882		T22882G|(surface_glycoprotein:T1320G(N440K))	12	0.5											93	1					20	1	75	1					2	0.003			5	0.5	3.003	3.503
22888		T22888C|(surface_glycoprotein:T1326C(D442D))					16	0.048			6	0.004	4	0.003																			3	0.052	0.003	0.055
22893		A22893C|(surface_glycoprotein:A1331C(K444T))											2	0.002	85	0.85							37	0.463									3	0	1.315	1.315
22894		G22894T|(surface_glycoprotein:G1332T(K444N))													3	0.03																	1	0	0.03	0.03
22895		G22895C|(surface_glycoprotein:GTT1333-1335CCT(V445P))													2	0.02																	1	0	0.02	0.02
22896		T22896C|(surface_glycoprotein:GTT1333-1335CCT(V445P))													2	0.02																	1	0	0.02	0.02
22898		G22898A|(surface_glycoprotein:G1336A(G446S))	6	0.207											7	0.072					8	0.4	19	0.232									4	0.207	0.704	0.911
22899		G22899T|(surface_glycoprotein:G1337T(G446V))					9	0.027			12	0.008							2	0.005													3	0.035	0.005	0.04
22910		A22910G|(surface_glycoprotein:A1348G(N450D))													8	0.083							6	0.073									2	0	0.156	0.156
22917	Delta	T22917G|(surface_glycoprotein:T1355G(L452R))	15	0.6			307	0.997	426	0.995	1304	0.986	1157	0.995	89	0.957			353	0.997			78	0.929	288	1	758	0.999	708	1	990	0.998	12	3.578	7.875	11.453
22936	RATG13	G22936A|(surface_glycoprotein:G1374A(K458K))									10	0.007	40	0.034													11	0.014			55	0.056	4	0.007	0.104	0.111
22940		A22940T|(surface_glycoprotein:A1378T(N460Y))											77	0.066																			1	0	0.066	0.066
22942		T22942G|(surface_glycoprotein:T1380G(N460K))	20	0.625											6	0.069							19	0.204			2	0.002					4	0.625	0.275	0.9
22942		T22942A|(surface_glycoprotein:T1380A(N460K))											2	0.002	69	0.793							28	0.301									3	0	1.096	1.096
22949		C22949A|(surface_glycoprotein:CCT1387-1389AGG(P463R))			2	0.143	4	0.012			3	0.002															2	0.003			4	0.004	5	0.157	0.007	0.164
22950		C22950G|(surface_glycoprotein:CCT1387-1389AGG(P463R))			2	0.133	4	0.012			3	0.002															2	0.003			4	0.004	5	0.147	0.007	0.154
22951		T22951G|(surface_glycoprotein:CCT1387-1389AGG(P463R))			2	0.043	4	0.01			3	0.002															2	0.002			4	0.004	5	0.055	0.006	0.061
22958		A22958C|(surface_glycoprotein:A1396C(R466R))	19	0.148					143	0.199	26	0.018																					3	0.365	0	0.365
22977		T22977C|(surface_glycoprotein:T1415C(I472T))																					5	0.017									1	0	0.017	0.017
22988		G22988A|(surface_glycoprotein:G1426A(G476S))									48	0.017	3	0.001																			2	0.017	0.001	0.018
22992		G22992A|(surface_glycoprotein:AGC1429-1431AAT(S477N))													7	0.02																	1	0	0.02	0.02
22992		G22992A|(surface_glycoprotein:G1430A(S477N))	341	0.467	460	0.821	376	0.253	456	0.247			3	0.001	347	0.977	124	0.992	343	0.281	554	0.996	386	1	177	0.187	210	0.112	333	0.223	103	0.04	14	1.788	4.809	6.597
22993		C22993T|(surface_glycoprotein:AGC1429-1431AAT(S477N))													7	0.02																	1	0	0.02	0.02
22994		A22994G|(surface_glycoprotein:ACA1432-1434GAA(T478E))			4	0.007			49	0.027																					5	0.002	3	0.034	0.002	0.036
22994		A22994C|(surface_glycoprotein:ACA1432-1434CAA(T478Q))					121	0.082																									1	0.082	0	0.082
22995	RATG13,Delta	C22995A|(surface_glycoprotein:ACA1432-1434GAA(T478E))			4	0.007			49	0.027																					5	0.002	3	0.034	0.002	0.036
22995	RATG13,Delta	C22995A|(surface_glycoprotein:ACA1432-1434CAA(T478Q))					121	0.083																									1	0.083	0	0.083
22995	RATG13,Delta	C22995A|(surface_glycoprotein:C1433A(T478K))	230	0.309	459	0.82	1232	0.849	1278	0.707	2984	0.986	2539	0.997	354	0.997	125	1	1184	0.997	556	1	384	0.995	917	0.993	1804	0.997	1431	1	2506	0.995	15	3.671	9.971	13.642
23008		T23008C|(surface_glycoprotein:T1446C(G482G))			2	0.002	3	0.002	4	0.002	8	0.002	9	0.003					3	0.002					6	0.005	4	0.002	4	0.002	4	0.001	10	0.008	0.015	0.023
23013		A23013T|(surface_glycoprotein:A1451T(E484V))	35	0.033											4	0.009																	2	0.033	0.009	0.042
23013		A23013C|(surface_glycoprotein:A1451C(E484A))	351	0.329	737	0.871	557	0.274	673	0.277					450	0.987	193	1	509	0.305	850	0.995	511	0.996	243	0.194	292	0.123	491	0.258	150	0.044	13	1.751	4.902	6.653
23017		T23017C|(surface_glycoprotein:T1455C(G485G))	5	0.004	2	0.002	8	0.004			66	0.016							5	0.003					2	0.002	5	0.002	2	0.001	4	0.001	9	0.026	0.009	0.035
23018		T23018A|(surface_glycoprotein:T1456A(F486I))									7	0.002	4	0.001	8	0.013																	3	0.002	0.014	0.016
23018	RATG13	T23018C|(surface_glycoprotein:TTT1456-1458CCT(F486P))													13	0.022							20	0.031									2	0	0.053	0.053
23018		T23018G|(surface_glycoprotein:T1456G(F486V))													469	0.786			3	0.002			495	0.78									3	0	1.568	1.568
23019		T23019C|(surface_glycoprotein:TTT1456-1458CCT(F486P))													13	0.021							20	0.03									2	0	0.051	0.051
23019		T23019C|(surface_glycoprotein:T1457C(F486S))													88	0.143							82	0.125									2	0	0.268	0.268
23021		A23021-23021del|(surface_glycoprotein:1459-1459del(487fs))																											29	0.015			1	0	0.015	0.015
23029		C23029T|(surface_glycoprotein:C1467T(Y489Y))																					2	0.003			237	0.095	59	0.03			3	0	0.128	0.128
23030		T23030C|(surface_glycoprotein:T1468C(F490L))											66	0.019																			1	0	0.019	0.019
23031		T23031C|(surface_glycoprotein:T1469C(F490S))													116	0.162							158	0.208									2	0	0.37	0.37
23039		C23039A|(surface_glycoprotein:C1477A(Q493K))	870	0.649	127	0.111	331	0.145	787	0.288	652	0.144																					5	1.337	0	1.337
23040		A23040G|(surface_glycoprotein:A1478G(Q493R))	460	0.344	1009	0.886	620	0.273	790	0.29							225	1	554	0.303	1133	0.996			270	0.197	298	0.119	522	0.264	163	0.044	11	1.793	2.923	4.716
23042		T23042C|(surface_glycoprotein:T1480C(S494P))									6	0.001											20	0.024							72	0.018	3	0.001	0.042	0.043
23042		T23042A|(surface_glycoprotein:T1480A(S494T))	142	0.101																													1	0.101	0	0.101
23048		G23048A|(surface_glycoprotein:G1486A(G496S))	414	0.286	1182	0.887	700	0.292	861	0.304							261	1	641	0.324	1136	0.816			313	0.213	345	0.129	586	0.281	191	0.048	11	1.769	2.811	4.58
23049		G23049T|(surface_glycoprotein:G1487T(G496V))													17	0.02																	1	0	0.02	0.02
23054	RATG13	C23054T|(surface_glycoprotein:CAA1492-1494TAC(Q498Y))	1023	0.659																													1	0.659	0	0.659
23055		A23055G|(surface_glycoprotein:A1493G(Q498R))	523	0.338	1234	0.896	729	0.307	895	0.316					792	0.992	265	1	672	0.347	1431	0.998	859	0.993	323	0.232	362	0.144	601	0.309	195	0.051	13	1.857	5.066	6.923
23056	RATG13	A23056C|(surface_glycoprotein:CAA1492-1494TAC(Q498Y))	1023	0.66																													1	0.66	0	0.66
23056	RATG13	A23056C|(surface_glycoprotein:A1494C(Q498H))			140	0.101	366	0.154	864	0.305	928	0.198																					4	0.758	0	0.758
23063		A23063T|(surface_glycoprotein:A1501T(N501Y))	576	0.329	1415	0.905	912	0.325	1061	0.327					871	1	297	1	831	0.352	1598	0.999	958	0.999	397	0.242	461	0.159	731	0.318	261	0.061	13	1.886	5.13	7.016
23064		A23064G|(surface_glycoprotein:A1502G(N501S))	43	0.024																													1	0.024	0	0.024
23068		T23068C|(surface_glycoprotein:T1506C(G502G))					6	0.002			7	0.001	7	0.002	3	0.003					3	0.002					3	0.001	4	0.002	9	0.002	8	0.003	0.012	0.015
23075	RATG13	T23075C|(surface_glycoprotein:T1513C(Y505H))	651	0.343	1676	0.912	1073	0.363	1202	0.348					938	0.994	339	0.994	1011	0.401	1819	0.998	1040	0.993	458	0.272	549	0.182	882	0.363	297	0.067	13	1.966	5.264	7.23
23090		G23090T|(surface_glycoprotein:G1528T(V510L))							96	0.023																							1	0.023	0	0.023
23100		T23100-23100del|(surface_glycoprotein:1538-1538del(513fs))																			182	0.069											1	0	0.069	0.069
23104		T23104-23104del|(surface_glycoprotein:1542-1542del(514fs))																													83	0.016	1	0	0.016	0.016
23104		T23104C|(surface_glycoprotein:T1542C(S514S))							86	0.021																							1	0.021	0	0.021
23113		T23113C|(surface_glycoprotein:T1551C(L517L))					66	0.018																									1	0.018	0	0.018
23114		C23114T|(surface_glycoprotein:C1552T(L518L))											5	0.001					257	0.083											7	0.001	3	0	0.085	0.085
23153		A23153G|(surface_glycoprotein:A1591G(T531A))					4	0.001							11	0.009			5	0.002					2	0.001	6	0.002					5	0.001	0.014	0.015
23158		T23158-23158del|(surface_glycoprotein:1596-1596del(532fs))					56	0.016																									1	0.016	0	0.016
23161		G23161T|(surface_glycoprotein:G1599T(L533F))					61	0.017	5	0.001													2	0.001	2	0.001			5	0.002			5	0.018	0.004	0.022
23185		C23185A|(surface_glycoprotein:C1623A(F541L))											139	0.029											2	0.001							2	0	0.03	0.03
23188		C23188T|(surface_glycoprotein:C1626T(N542N))							79	0.019					3	0.002							122	0.087									3	0.019	0.089	0.108
23191	RATG13	C23191T|(surface_glycoprotein:C1629T(F543F))									16	0.003	7	0.001																	119	0.022	3	0.003	0.023	0.026
23196		G23196T|(surface_glycoprotein:G1634T(G545V))																			144	0.05			3	0.001							2	0	0.051	0.051
23202		C23202A|(surface_glycoprotein:C1640A(T547K))	696	0.281	2522	0.934	1459	0.378	1660	0.395							504	0.996	1378	0.44	2189	0.802			615	0.298	728	0.196	1280	0.421	418	0.076	11	1.988	3.229	5.217
23231		AA23231-23232del|(surface_glycoprotein:1669-1670del(557fs))			26	0.01					32	0.005																					2	0.015	0	0.015
23236		G23236A|(surface_glycoprotein:G1674A(K558K))																													402	0.074	1	0	0.074	0.074
23240		C23240T|(surface_glycoprotein:C1678T(L560L))									25	0.004	522	0.102																			2	0.004	0.102	0.106
23248		C23248T|(surface_glycoprotein:C1686T(F562F))	3	0.001	16	0.006					1289	0.184																			79	0.015	4	0.191	0.015	0.206
23249		CAA23249-23251del|(surface_glycoprotein:1687-1689del(Q563del))					58	0.015																									1	0.015	0	0.015
23250		A23250G|(surface_glycoprotein:CAA1687-1689CGG(Q563R))																							69	0.027							1	0	0.027	0.027
23251		A23251G|(surface_glycoprotein:CAA1687-1689CGG(Q563R))																							69	0.027							1	0	0.027	0.027
23253		A23253G|(surface_glycoprotein:A1691G(Q564R))	3	0.001																					70	0.026							2	0.001	0.026	0.027
23270		G23270T|(surface_glycoprotein:G1708T(A570S))																											81	0.015			1	0	0.015	0.015
23277		C23277T|(surface_glycoprotein:C1715T(T572I))	8	0.002							178	0.017									12	0.003											3	0.019	0.003	0.022
23277		23277-insertG|(surface_glycoprotein:1715insertG(572fs))			11	0.002	8	0.001	15	0.002	42	0.004	29	0.004	6	0.003			8	0.001	6	0.001	8	0.003	6	0.001			13	0.002	26	0.003	12	0.009	0.018	0.027
23278		T23278C|(surface_glycoprotein:T1716C(T572T))																													131	0.016	1	0	0.016	0.016
23282		G23282T|(surface_glycoprotein:G1720T(D574Y))																													307	0.035	1	0	0.035	0.035
23284		T23284C|(surface_glycoprotein:T1722C(D574D))			20	0.004	541	0.076	889	0.117	515	0.046	1464	0.169					315	0.055					346	0.074	371	0.06	152	0.02	929	0.108	10	0.243	0.486	0.729
23287	RATG13	T23287C|(surface_glycoprotein:T1725C(A575A))											421	0.052																			1	0	0.052	0.052
23291		C23291T|(surface_glycoprotein:C1729T(R577C))																					3	0.001			6	0.001	98	0.013			3	0	0.015	0.015
23297		C23297T|(surface_glycoprotein:C1735T(P579S))																	115	0.02													1	0	0.02	0.02
23308		T23308C|(surface_glycoprotein:T1746C(L582L))									33	0.003	20	0.002	4	0.002							4	0.001					56	0.007	20	0.002	6	0.003	0.014	0.017
23312		A23312G|(surface_glycoprotein:A1750G(I584V))																											1021	0.121			1	0	0.121	0.121
23323		T23323C|(surface_glycoprotein:T1761C(I587I))													157	0.057																	1	0	0.057	0.057
23329		A23329-23329del|(surface_glycoprotein:1767-1767del(589fs))	7	0.002	5	0.001					55	0.005	24	0.003	5	0.002			7	0.001	11	0.003	9	0.003			8	0.001			32	0.004	10	0.008	0.017	0.025
23333		23333-insertC|(surface_glycoprotein:1771insertC(591fs))	11	0.003	6	0.001	8	0.001			57	0.005	31	0.004	5	0.002			7	0.001	14	0.004	9	0.003			8	0.001			36	0.005	11	0.01	0.02	0.03
23335		T23335-23335del|(surface_glycoprotein:1773-1773del(591fs))																											161	0.018			1	0	0.018	0.018
23341		T23341C|(surface_glycoprotein:T1779C(G593G))	9	0.003	11	0.003	13	0.002	8	0.001	13	0.001	8	0.001	5	0.002			8	0.001	6	0.002	3	0.001	13	0.003	7	0.001	12	0.001	16	0.002	14	0.01	0.014	0.024
23344		T23344C|(surface_glycoprotein:T1782C(G594G))	8	0.002	6	0.001	12	0.002	9	0.001			15	0.002	5	0.002			16	0.003					11	0.002	11	0.002	15	0.002			10	0.006	0.013	0.019
23385		T23385C|(surface_glycoprotein:T1823C(V608A))	4	0.001	6	0.001	10	0.001	11	0.001			17	0.002	3	0.001							5	0.002	7	0.001	7	0.001	15	0.002	9	0.001	11	0.004	0.01	0.014
23398		T23398C|(surface_glycoprotein:T1836C(Y612Y))							176	0.023																							1	0.023	0	0.023
23401		G23401T|(surface_glycoprotein:G1839T(Q613H))									106	0.009	884	0.1	4	0.001																	3	0.009	0.101	0.11
23403	Delta	A23403G|(surface_glycoprotein:GAT1840-1842GGA(D614G))	7	0.002	8	0.002	19	0.003	15	0.002	11	0.001			10	0.004			15	0.003			4	0.001	13	0.003	11	0.002	28	0.003	10	0.001	12	0.01	0.017	0.027
23403	Delta	A23403G|(surface_glycoprotein:GAT1840-1842GGC(D614G))	6	0.002	7	0.002	24	0.003	16	0.002	31	0.003	24	0.003	12	0.005			15	0.003	7	0.002	6	0.002	18	0.004	16	0.003	35	0.004	29	0.004	14	0.012	0.03	0.042
23403	Delta	A23403G|(surface_glycoprotein:A1841G(D614G))	3573	0.994	4479	0.994	7445	0.989	7172	0.992	10851	0.994	8451	0.993	2596	0.986			5867	0.99	3248	0.997	3052	0.991	5053	0.99	5785	0.99	9093	0.988	7861	0.993	14	4.963	8.918	13.881
23404		T23404A|(surface_glycoprotein:GAT1840-1842GGA(D614G))	7	0.002	8	0.002	19	0.002	15	0.002					10	0.003			15	0.002			4	0.001	13	0.002	11	0.002	28	0.003	10	0.001	11	0.008	0.014	0.022
23404		T23404C|(surface_glycoprotein:GAT1840-1842GGC(D614G))	6	0.002	7	0.001	24	0.003	16	0.002	31	0.003	24	0.003	12	0.004			15	0.002	7	0.002	6	0.002	18	0.003	16	0.003	35	0.003	29	0.003	14	0.011	0.025	0.036
23405		G23405A|(surface_glycoprotein:G1843A(V615I))	1733	0.451			303	0.037	180	0.023	156	0.013																					4	0.524	0	0.524
23407		T23407C|(surface_glycoprotein:T1845C(V615V))																							352	0.061							1	0	0.061	0.061
23417		G23417A|(surface_glycoprotein:G1855A(E619K))									31	0.003	27	0.003	47	0.016															19	0.002	4	0.003	0.021	0.024
23422		C23422T|(surface_glycoprotein:C1860T(V620V))	5	0.001							162	0.013			5	0.002							124	0.037									4	0.014	0.039	0.053
23422		C23422A|(surface_glycoprotein:C1860A(V620V))	4	0.001	23	0.005			659	0.084	312	0.026											5	0.002									5	0.116	0.002	0.118
23423		C23423T|(surface_glycoprotein:C1861T(P621S))													73	0.026															10	0.001	2	0	0.027	0.027
23430		C23430T|(surface_glycoprotein:C1868T(A623V))			62	0.013					105	0.009																					2	0.022	0	0.022
23444		C23444A|(surface_glycoprotein:C1882A(Q628K))			27	0.005															388	0.112											2	0.005	0.112	0.117
23455	RATG13	T23455C|(surface_glycoprotein:T1893C(P631P))					188	0.022																									1	0.022	0	0.022
23456		A23456G|(surface_glycoprotein:A1894G(T632A))	6	0.002			17	0.002	11	0.001	14	0.001	13	0.001	4	0.001							6	0.002	7	0.001	11	0.002	13	0.001	13	0.001	11	0.006	0.009	0.015
23478		G23478T|(surface_glycoprotein:G1916T(G639V))			24	0.005			181	0.023																							2	0.028	0	0.028
23525		C23525T|(surface_glycoprotein:C1963T(H655Y))	1350	0.363	4350	0.972	4347	0.533	1343	0.177					2449	0.998	2	1	2863	0.453	3106	0.997	2912	0.997	2833	0.531	350	0.058	2806	0.289			12	2.045	5.323	7.368
23533	RATG13	C23533T|(surface_glycoprotein:C1971T(N657N))																					247	0.089									1	0	0.089	0.089
23534		A23534G|(surface_glycoprotein:A1972G(N658D))									14	0.001	10	0.001															200	0.023	13	0.002	4	0.001	0.026	0.027
23535		A23535G|(surface_glycoprotein:A1973G(N658S))			5	0.001							12	0.001	7	0.003							344	0.121									4	0.001	0.125	0.126
23542		T23542C|(surface_glycoprotein:T1980C(Y660Y))									11	0.001															434	0.077					2	0.001	0.077	0.078
23545		G23545T|(surface_glycoprotein:G1983T(E661D))											191	0.025											140	0.03							2	0	0.055	0.055
23546		T23546C|(surface_glycoprotein:T1984C(C662R))	86	0.027					160	0.024																							2	0.051	0	0.051
23554		A23554G|(surface_glycoprotein:A1992G(I664M))	4	0.001	4	0.001	9	0.001			13	0.001	9	0.001	5	0.002							7	0.003	9	0.002	7	0.001			17	0.002	10	0.004	0.011	0.015
23555		C23555T|(surface_glycoprotein:C1993T(P665S))																									138	0.027					1	0	0.027	0.027
23557	RATG13	C23557T|(surface_glycoprotein:C1995T(P665P))							95	0.015																							1	0.015	0	0.015
23558		A23558G|(surface_glycoprotein:A1996G(I666V))													34	0.018																	1	0	0.018	0.018
23559		T23559C|(surface_glycoprotein:T1997C(I666T))																							253	0.062							1	0	0.062	0.062
23569		T23569C|(surface_glycoprotein:T2007C(G669G))													35	0.02					3	0.001											2	0	0.021	0.021
23586		A23586G|(surface_glycoprotein:A2024G(Q675R))															2	1					59	0.037									2	0	1.037	1.037
23587		G23587C|(surface_glycoprotein:G2025C(Q675H))							82	0.015	47	0.006																			44	0.008	3	0.021	0.008	0.029
23592		A23592T|(surface_glycoprotein:A2030T(Q677L))	145	0.073																													1	0.073	0	0.073
23593		G23593C|(surface_glycoprotein:G2031C(Q677H))									71	0.009	133	0.023																			2	0.009	0.023	0.032
23598		ATT23598-23600del|(surface_glycoprotein:AATTCT2035-2040ACTdel(NS679-680Tdel))					24	0.005											71	0.02							94	0.023					3	0.005	0.043	0.048
23599		T23599G|(surface_glycoprotein:T2037G(N679K))	591	0.362	1733	0.951	1845	0.392	628	0.129					909	0.995	4	1	1185	0.342	1373	1	1104	0.998	1174	0.391	162	0.04	1169	0.206			12	1.834	4.972	6.806
23603		C23603T|(surface_glycoprotein:CCT2041-2043TGT(P681C))											76	0.016																			1	0	0.016	0.016
23604	Delta	C23604G|(surface_glycoprotein:CCT2041-2043TGT(P681C))											76	0.016																			1	0	0.016	0.016
23604		C23604T|(surface_glycoprotein:C2042T(P681L))							129	0.03																							1	0.03	0	0.03
23604		C23604A|(surface_glycoprotein:C2042A(P681H))	511	0.371	1637	0.942	1599	0.386	541	0.127					892	0.997	4	1	1063	0.344	1338	0.999	1081	0.995	1060	0.397	133	0.038	989	0.199			12	1.826	4.969	6.795
23604	Delta	C23604G|(surface_glycoprotein:C2042G(P681R))	861	0.625	77	0.044	2530	0.61	3587	0.841	6409	0.998	4649	0.981					2024	0.654					1603	0.6	3369	0.96	3971	0.798	4682	0.997	11	3.118	4.99	8.108
23613		C23613G|(surface_glycoprotein:C2051G(A684G))	7	0.006	12	0.007	12	0.003							11	0.013			10	0.003	14	0.011	11	0.01	7	0.003			7	0.001			9	0.016	0.041	0.057
23614		A23614C|(surface_glycoprotein:A2052C(A684A))					4	0.001							4	0.005			5	0.002			3	0.003	5	0.002			6	0.001			6	0.001	0.013	0.014
23617		T23617C|(surface_glycoprotein:T2055C(R685R))	3	0.002	7	0.004	6	0.001							4	0.005			8	0.003	15	0.012	5	0.005	7	0.003	4	0.001	5	0.001			10	0.007	0.03	0.037
23617		T23617G|(surface_glycoprotein:T2055G(R685R))	3	0.002	21	0.013	18	0.004	7	0.002					13	0.015			11	0.004	19	0.015	11	0.011	13	0.005	9	0.002	8	0.002			11	0.021	0.054	0.075
23620		T23620G|(surface_glycoprotein:T2058G(S686R))			14	0.01	4	0.001							7	0.009			4	0.001					5	0.002	4	0.001	8	0.002			7	0.011	0.015	0.026
23622		T23622G|(surface_glycoprotein:T2060G(V687G))	2	0.002	13	0.009	10	0.003							6	0.009			6	0.002	2	0.002	7	0.008	10	0.004	8	0.002	7	0.002			10	0.014	0.029	0.043
23630		C23630T|(surface_glycoprotein:C2068T(Q690*))							6	0.003					2	0.029									2	0.002							3	0.003	0.031	0.034
23633		T23633C|(surface_glycoprotein:T2071C(S691P))									51	0.014																	2	0.001			2	0.014	0.001	0.015
23633		T23633A|(surface_glycoprotein:T2071A(S691T))			3	0.023	2	0.001			4	0.001	5	0.002									2	0.041	2	0.002			2	0.001			7	0.025	0.046	0.071
23634		C23634T|(surface_glycoprotein:C2072T(S691F))			2	0.014					5	0.001											2	0.041			2	0.001	2	0.001			5	0.015	0.043	0.058
23636		A23636C|(surface_glycoprotein:A2074C(I692L))			4	0.029	3	0.002											3	0.003									3	0.002			4	0.031	0.005	0.036
23638	RATG13	C23638T|(surface_glycoprotein:C2076T(I692I))									147	0.038							2	0.002									2	0.001			3	0.038	0.003	0.041
23640		T23640C|(surface_glycoprotein:T2078C(I693T))													2	0.031											2	0.001	2	0.001			3	0	0.033	0.033
23642		G23642T|(surface_glycoprotein:G2080T(A694S))			7	0.048	7	0.004	5	0.002			6	0.002	4	0.057			7	0.005			4	0.074	4	0.004	3	0.002	8	0.004	4	0.001	11	0.054	0.149	0.203
23645		T23645C|(surface_glycoprotein:T2083C(Y695H))			4	0.027	2	0.001	4	0.002									2	0.002											4	0.001	5	0.03	0.003	0.033
23650		T23650C|(surface_glycoprotein:T2088C(T696T))			5	0.031	6	0.003	3	0.001			5	0.002	3	0.042			2	0.001			2	0.031					5	0.002	4	0.001	9	0.035	0.079	0.114
23654		T23654G|(surface_glycoprotein:T2092G(S698A))			2	0.012																					4	0.002					2	0.012	0.002	0.014
23655		C23655T|(surface_glycoprotein:C2093T(S698L))							4	0.002			10	0.003									2	0.03							4	0.001	4	0.002	0.034	0.036
23658		T23658C|(surface_glycoprotein:T2096C(L699P))			3	0.018			3	0.001	6	0.001	3	0.001	2	0.029									2	0.002			3	0.001	5	0.002	8	0.02	0.035	0.055
23662		T23662C|(surface_glycoprotein:T2100C(G700G))					6	0.003	3	0.001	7	0.002	5	0.002					2	0.001							4	0.002	11	0.005	4	0.001	8	0.006	0.011	0.017
23662		T23662G|(surface_glycoprotein:T2100G(G700G))			6	0.038	5	0.002	12	0.005					3	0.047			4	0.003					5	0.004	5	0.002	7	0.003	5	0.002	9	0.045	0.061	0.106
23664		C23664G|(surface_glycoprotein:C2102G(A701G))			2	0.013			3	0.001													2	0.031									3	0.014	0.031	0.045
23671		T23671A|(surface_glycoprotein:T2109A(N703K))			3	0.018	3	0.001	6	0.002									3	0.002							3	0.001					5	0.021	0.003	0.024
23673		C23673T|(surface_glycoprotein:C2111T(S704L))			4	0.024			4	0.002									2	0.001			3	0.046	2	0.002							5	0.026	0.049	0.075
23674		A23674G|(surface_glycoprotein:A2112G(S704S))							69	0.027																							1	0.027	0	0.027
23675		G23675T|(surface_glycoprotein:G2113T(V705F))							68	0.027																	3	0.001	3	0.001			3	0.027	0.002	0.029
23677		T23677C|(surface_glycoprotein:T2115C(V705V))											4	0.001					93	0.065													2	0	0.066	0.066
23679		C23679T|(surface_glycoprotein:C2117T(A706V))					55	0.025															2	0.031									2	0.025	0.031	0.056
23682		A23682T|(surface_glycoprotein:A2120T(Y707F))			3	0.017	5	0.002	3	0.001	9	0.002	3	0.001									3	0.046	4	0.003			4	0.002			8	0.022	0.052	0.074
23688		A23688G|(surface_glycoprotein:A2126G(N709S))																													116	0.035	1	0	0.035	0.035
23692		C23692A|(surface_glycoprotein:C2130A(N710K))			4	0.022	3	0.001	3	0.001													2	0.028									4	0.024	0.028	0.052
23695		T23695A|(surface_glycoprotein:T2133A(S711S))											275	0.085																	5	0.001	2	0	0.086	0.086
23699		G23699T|(surface_glycoprotein:G2137T(A713S))			5	0.026	6	0.003	6	0.002					3	0.048							2	0.027	3	0.002			5	0.002			7	0.031	0.079	0.11
23700		CCATA23700-23704del|(surface_glycoprotein:2138-2142del(713fs))																									57	0.026					1	0	0.026	0.026
23702		A23702C|(surface_glycoprotein:A2140C(I714L))					3	0.001	3	0.001													2	0.029			4	0.002					4	0.002	0.031	0.033
23704		AC23704-23705del|(surface_glycoprotein:2142-2143del(714fs))									72	0.015																					1	0.015	0	0.015
23705		C23705A|(surface_glycoprotein:C2143A(P715T))			3	0.016																											1	0.016	0	0.016
23707	RATG13	C23707T|(surface_glycoprotein:C2145T(P715P))									9	0.002	4	0.001	2	0.032			2	0.001											6	0.002	5	0.002	0.036	0.038
23718		C23718T|(surface_glycoprotein:C2156T(T719I))																									204	0.093					1	0	0.093	0.093
23732		A23732T|(surface_glycoprotein:A2170T(T724S))					3	0.001																	95	0.082	4	0.002	5	0.002			4	0.001	0.086	0.087
23746		A23746G|(surface_glycoprotein:A2184G(P728P))																													54	0.016	1	0	0.016	0.016
23755		G23755T|(surface_glycoprotein:G2193T(M731I))					3	0.001			79	0.016							2	0.001													3	0.017	0.001	0.018
23758	RATG13	C23758A|(surface_glycoprotein:C2196A(T732T))													6	0.105							5	0.065									2	0	0.17	0.17
23761		G23761A|(surface_glycoprotein:G2199A(K733K))			7	0.037													2	0.001													2	0.037	0.001	0.038
23802		C23802T|(surface_glycoprotein:C2240T(T747I))					205	0.103											106	0.074											4	0.001	3	0.103	0.075	0.178
23804		G23804T|(surface_glycoprotein:G2242T(E748*))											119	0.042																			1	0	0.042	0.042
23808		G23808T|(surface_glycoprotein:G2246T(C749F))							101	0.04																							1	0.04	0	0.04
23850		T23850C|(surface_glycoprotein:T2288C(L763S))			19	0.095																											1	0.095	0	0.095
23854		C23854A|(surface_glycoprotein:C2292A(N764K))			81	0.488	67	0.036	46	0.019					56	1	8	1	64	0.046	5	1	58	1	15	0.015	21	0.01	33	0.016			11	0.543	4.087	4.63
23867		23867-insertG|(surface_glycoprotein:2305insertG(769fs))	2	0.016																													1	0.016	0	0.016
23888		A23888-23888del|(surface_glycoprotein:2326-2326del(776fs))					26	0.013					4	0.001																			2	0.013	0.001	0.014
23893	RATG13	C23893T|(surface_glycoprotein:C2331T(N777N))			4	0.006					5	0.001	65	0.022																			3	0.007	0.022	0.029
23894		A23894C|(surface_glycoprotein:A2332C(T778P))					3	0.002															2	0.011	4	0.004	4	0.002					4	0.002	0.017	0.019
23900		G23900T|(surface_glycoprotein:G2338T(E780*))																							68	0.059							1	0	0.059	0.059
23902		A23902G|(surface_glycoprotein:A2340G(E780E))											3	0.001									3	0.016									2	0	0.017	0.017
23904		23904-insertT|(surface_glycoprotein:2342insertT(781fs))																									34	0.018					1	0	0.018	0.018
23910		C23910T|(surface_glycoprotein:C2348T(A783V))					6	0.003	4	0.002	5	0.001	5	0.002	2	0.007			2	0.002									4	0.002	11	0.004	8	0.006	0.017	0.023
23929	RATG13	C23929T|(surface_glycoprotein:C2367T(Y789Y))					27	0.014															7	0.031									2	0.014	0.031	0.045
23948		G23948T|(surface_glycoprotein:G2386T(D796Y))	96	0.164	864	0.972	761	0.438	309	0.211					313	0.975			267	0.272	868	0.993	243	0.976	408	0.415	179	0.126	518	0.251	31	0.012	12	1.785	4.02	5.805
23956		T23956A|(surface_glycoprotein:T2394A(G798G))					2	0.001			6	0.002	5	0.002	2	0.006			3	0.004					4	0.005	2	0.002	6	0.003			8	0.003	0.022	0.025
23959		T23959G|(surface_glycoprotein:T2397G(G799G))					2	0.001	4	0.003																	6	0.005	10	0.005			4	0.004	0.01	0.014
23986		T23986C|(surface_glycoprotein:T2424C(D808D))					2	0.001					103	0.036																			2	0.001	0.036	0.037
23987		C23987T|(surface_glycoprotein:C2425T(P809S))									503	0.131							48	0.046											78	0.028	3	0.131	0.074	0.205
23992		A23992-23992del|(surface_glycoprotein:2430-2430del(810fs))	23	0.033																							2	0.001					2	0.033	0.001	0.034
23996		C23996T|(surface_glycoprotein:C2434T(P812S))													51	0.105													4	0.002			2	0	0.107	0.107
23999		A23999G|(surface_glycoprotein:A2437G(S813G))																			2	0.002							45	0.019			2	0	0.021	0.021
24004		G24004T|(surface_glycoprotein:G2442T(K814N))			27	0.021			169	0.109	50	0.012																					3	0.142	0	0.142
24007		G24007T|(surface_glycoprotein:G2445T(R815S))					3	0.001							7	0.014			2	0.002	2	0.002							4	0.002			5	0.001	0.02	0.021
24007		G24007C|(surface_glycoprotein:G2445C(R815S))																											104	0.043			1	0	0.043	0.043
24008		T24008C|(surface_glycoprotein:T2446C(S816P))									7	0.002	10	0.003	2	0.004			2	0.002					3	0.003			5	0.002			6	0.002	0.014	0.016
24010		A24010T|(surface_glycoprotein:A2448T(S816S))									58	0.014							2	0.002									5	0.002	4	0.001	4	0.014	0.005	0.019
24014		A24014G|(surface_glycoprotein:A2452G(I818V))													9	0.019																	1	0	0.019	0.019
24023	RATG13	C24023T|(surface_glycoprotein:C2461T(L821L))					32	0.015																									1	0.015	0	0.015
24026		C24026T|(surface_glycoprotein:C2464T(L822F))													8	0.016																	1	0	0.016	0.016
24026		CTT24026-24028del|(surface_glycoprotein:2464-2466del(L822del))					38	0.019																									1	0.019	0	0.019
24035		A24035-24035del|(surface_glycoprotein:2473-2473del(825fs))			6	0.005																			63	0.059							2	0.005	0.059	0.064
24038		G24038T|(surface_glycoprotein:G2476T(V826L))	29	0.042			150	0.071	223	0.146	315	0.077																					4	0.336	0	0.336
24039		T24039A|(surface_glycoprotein:T2477A(V826E))					6	0.003	2	0.001	5	0.001	5	0.002	2	0.004			4	0.004					3	0.003	4	0.003	4	0.002	3	0.001	10	0.005	0.019	0.024
24039		T24039C|(surface_glycoprotein:T2477C(V826A))			9	0.007	5	0.002	2	0.001	12	0.003	7	0.002									3	0.008	3	0.003			6	0.003	7	0.002	9	0.013	0.018	0.031
24040		G24040T|(surface_glycoprotein:G2478T(V826V))			12	0.009																					76	0.053	3	0.001			3	0.009	0.054	0.063
24041		A24041C|(surface_glycoprotein:A2479C(T827P))									104	0.024																					1	0.024	0	0.024
24043		A24043T|(surface_glycoprotein:A2481T(T827T))					5	0.002	2	0.001	11	0.003			2	0.004									3	0.003			5	0.002	4	0.001	7	0.006	0.01	0.016
24044		C24044A|(surface_glycoprotein:C2482A(L828I))	36	0.049																													1	0.049	0	0.049
24044		C24044T|(surface_glycoprotein:C2482T(L828F))					26	0.012	59	0.037	138	0.032																			5	0.002	4	0.081	0.002	0.083
24046		T24046C|(surface_glycoprotein:T2484C(L828L))																							73	0.064							1	0	0.064	0.064
24053		G24053T|(surface_glycoprotein:G2491T(A831S))	56	0.071			3	0.001																					3	0.001			3	0.072	0.001	0.073
24054		C24054A|(surface_glycoprotein:C2492A(A831D))	463	0.593	33	0.024																							3	0.001			3	0.617	0.001	0.618
24062		A24062G|(surface_glycoprotein:A2500G(I834V))									94	0.021																					1	0.021	0	0.021
24076		T24076C|(surface_glycoprotein:T2514C(G838G))					8	0.003	3	0.002	11	0.002	9	0.003	2	0.004			5	0.004	4	0.003	2	0.005	2	0.002	2	0.001	5	0.002	6	0.002	12	0.007	0.026	0.033
24082		C24082T|(surface_glycoprotein:C2520T(C840C))			3	0.002					5	0.001	4	0.001					2	0.002	2	0.002			2	0.002			246	0.093			7	0.003	0.1	0.103
24105		A24105G|(surface_glycoprotein:A2543G(D848G))			2	0.001	4	0.002	2	0.001	13	0.003	6	0.002					3	0.002							2	0.001	4	0.001	5	0.001	9	0.007	0.007	0.014
24105		A24105T|(surface_glycoprotein:A2543T(D848V))	2	0.003			5	0.002	2	0.001	7	0.001			2	0.004			2	0.002					2	0.002	4	0.002	4	0.001	4	0.001	10	0.007	0.012	0.019
24120		A24120-24120del|(surface_glycoprotein:2558-2558del(853fs))							64	0.039	42	0.009																					2	0.048	0	0.048
24122		A24122G|(surface_glycoprotein:A2560G(K854E))					42	0.018																					3	0.001			2	0.018	0.001	0.019
24126		TTAACGGCC24126-24134del|(surface_glycoprotein:TTTAACGGCCTT2563-2574TTTdel(FNGL855-858Fdel))							41	0.024																							1	0.024	0	0.024
24130	RATG13	C24130T|(surface_glycoprotein:C2568T(N856N))			5	0.004			61	0.035																	164	0.096			87	0.025	4	0.039	0.121	0.16
24130		C24130A|(surface_glycoprotein:C2568A(N856K))	47	0.062	1373	0.974	1241	0.501	506	0.294							2	1	421	0.32	1085	0.898			565	0.459	284	0.166	894	0.317	45	0.013	11	1.831	3.173	5.004
24134		C24134A|(surface_glycoprotein:C2572A(L858I))					3	0.001							10	0.018																	2	0.001	0.018	0.019
24138		C24138T|(surface_glycoprotein:C2576T(T859I))											6	0.002									3	0.007			3	0.002	61	0.022			4	0	0.033	0.033
24142		T24142C|(surface_glycoprotein:T2580C(V860V))																					7	0.018									1	0	0.018	0.018
24148		A24148T|(surface_glycoprotein:A2586T(P862P))			2	0.001	4	0.002	4	0.002	5	0.001			2	0.004													11	0.004	5	0.001	7	0.006	0.009	0.015
24148		A24148C|(surface_glycoprotein:A2586C(P862P))			2	0.001	4	0.002							2	0.004			2	0.002	3	0.003			2	0.002	8	0.005	5	0.002			8	0.003	0.018	0.021
24148		A24148G|(surface_glycoprotein:A2586G(P862P))	2	0.003	3	0.002	11	0.005	5	0.003	27	0.006	20	0.006					4	0.003	4	0.003			2	0.002	4	0.003	8	0.003	12	0.004	12	0.019	0.024	0.043
24157		C24157T|(surface_glycoprotein:C2595T(L865L))													22	0.041			2	0.002													2	0	0.043	0.043
24159		C24159T|(surface_glycoprotein:C2597T(T866I))									46	0.01									3	0.003			2	0.002							3	0.01	0.005	0.015
24173		G24173C|(surface_glycoprotein:G2611C(A871P))					48	0.021																									1	0.021	0	0.021
24182		A24182T|(surface_glycoprotein:A2620T(T874S))			2	0.001	6	0.002	3	0.002			7	0.002					5	0.003							7	0.004			4	0.001	7	0.005	0.01	0.015
24182		A24182G|(surface_glycoprotein:A2620G(T874A))			3	0.002	7	0.003	3	0.002	14	0.003	6	0.002	2	0.004					2	0.002					3	0.002	6	0.002	8	0.002	10	0.01	0.014	0.024
24193	RATG13	G24193A|(surface_glycoprotein:G2631A(L877L))													14	0.017					2	0.002											2	0	0.019	0.019
24197		G24197T|(surface_glycoprotein:G2635T(A879S))			14	0.005									2	0.002													7	0.001	193	0.034	4	0.005	0.037	0.042
24199	RATG13	G24199A|(surface_glycoprotein:G2637A(A879A))			3	0.001					9	0.001	6	0.001							2	0.002	14	0.017									5	0.002	0.02	0.022
24201		G24201T|(surface_glycoprotein:G2639T(G880V))											112	0.021																			1	0	0.021	0.021
24208		C24208T|(surface_glycoprotein:C2646T(I882I))					460	0.095	310	0.067	887	0.121	1317	0.222					207	0.061					444	0.232	1037	0.239	789	0.141	823	0.132	9	0.283	1.027	1.31
24213		C24213G|(surface_glycoprotein:C2651G(S884C))							106	0.022																							1	0.022	0	0.022
24213		C24213T|(surface_glycoprotein:C2651T(S884F))									8	0.001	9	0.002	24	0.029							2	0.002							12	0.002	5	0.001	0.035	0.036
24227		G24227T|(surface_glycoprotein:G2665T(G889C))			8	0.002					107	0.015																					2	0.017	0	0.017
24229		T24229C|(surface_glycoprotein:T2667C(G889G))					10	0.002	7	0.001	10	0.001											2	0.002	2	0.001	7	0.002	15	0.003	13	0.002	8	0.004	0.01	0.014
24229		T24229G|(surface_glycoprotein:T2667G(G889G))					7	0.001					68	0.012					5	0.001							5	0.001	7	0.001			5	0.001	0.015	0.016
24235		T24235C|(surface_glycoprotein:T2673C(G891G))			6	0.002	15	0.003	11	0.002	18	0.002	20	0.003	7	0.008			7	0.002			2	0.002	3	0.002	6	0.001	13	0.002	23	0.003	12	0.009	0.023	0.032
24251		C24251A|(surface_glycoprotein:C2689A(P897T))																									101	0.021					1	0	0.021	0.021
24257		G24257T|(surface_glycoprotein:G2695T(A899S))																											823	0.152			1	0	0.152	0.152
24275		A24275G|(surface_glycoprotein:A2713G(R905G))	2	0.012											21	0.028									2	0.001							3	0.012	0.029	0.041
24278		T24278C|(surface_glycoprotein:T2716C(F906L))			6	0.002	9	0.002	10	0.002	17	0.002	9	0.002					5	0.001					4	0.002	8	0.002	11	0.002	17	0.003	10	0.008	0.012	0.02
24281		A24281G|(surface_glycoprotein:A2719G(N907D))													18	0.023																	1	0	0.023	0.023
24286		T24286C|(surface_glycoprotein:T2724C(G908G))			4	0.001	6	0.001	11	0.002	11	0.002	11	0.002	2	0.002			7	0.002					4	0.002	7	0.001	13	0.002	12	0.002	11	0.006	0.013	0.019
24291		G24291T|(surface_glycoprotein:G2729T(G910V))							120	0.021									5	0.001							6	0.001					3	0.021	0.002	0.023
24300		A24300T|(surface_glycoprotein:A2738T(Q913L))							7	0.001	87	0.013	11	0.002																	8	0.001	4	0.014	0.003	0.017
24305		G24305T|(surface_glycoprotein:G2743T(V915F))																	145	0.035													1	0	0.035	0.035
24321		A24321-24321del|(surface_glycoprotein:2759-2759del(920fs))																							86	0.044	122	0.024					2	0	0.068	0.068
24325		A24325G|(surface_glycoprotein:A2763G(K921K))													2	0.003											214	0.042					2	0	0.045	0.045
24337		C24337T|(surface_glycoprotein:C2775T(N925N))									210	0.033													3	0.002							2	0.033	0.002	0.035
24348		G24348C|(surface_glycoprotein:G2786C(S929T))									103	0.016																					1	0.016	0	0.016
24350		GC24350-24351del|(surface_glycoprotein:2788-2789del(930fs))							149	0.031																							1	0.031	0	0.031
24358		C24358A|(surface_glycoprotein:C2796A(G932G))																											275	0.052			1	0	0.052	0.052
24358		C24358T|(surface_glycoprotein:C2796T(G932G))					6	0.001			8	0.001							4	0.001					114	0.066							4	0.002	0.067	0.069
24364		T24364G|(surface_glycoprotein:T2802G(I934M))					89	0.018																									1	0.018	0	0.018
24368		G24368C|(surface_glycoprotein:G2806C(D936H))																													131	0.023	1	0	0.023	0.023
24373		A24373C|(surface_glycoprotein:A2811C(S937S))			3	0.001	8	0.002	6	0.001					3	0.004			4	0.001					4	0.002			14	0.003			7	0.004	0.01	0.014
24373		A24373G|(surface_glycoprotein:A2811G(S937S))			9	0.003	9	0.002	10	0.002	9	0.002	8	0.002					7	0.002									13	0.002	10	0.002	8	0.009	0.008	0.017
24374		C24374A|(surface_glycoprotein:C2812A(L938I))	65	0.394	11	0.004					63	0.011																					3	0.409	0	0.409
24378		C24378-24378del|(surface_glycoprotein:2816-2816del(939fs))																			13	0.135											1	0	0.135	0.135
24378		C24378T|(surface_glycoprotein:C2816T(S939F))					87	0.018													13	0.135											2	0.018	0.135	0.153
24380		T24380G|(surface_glycoprotein:T2818G(S940A))					82	0.017																	2	0.001							2	0.017	0.001	0.018
24382	RATG13	C24382T|(surface_glycoprotein:C2820T(S940S))			46	0.015																									10	0.002	2	0.015	0.002	0.017
24386		G24386T|(surface_glycoprotein:G2824T(A942S))																					2	0.003	2	0.001					145	0.026	3	0	0.03	0.03
24398		G24398A|(surface_glycoprotein:G2836A(G946R))							5	0.001					2	0.003															138	0.025	3	0.001	0.028	0.029
24408		A24408G|(surface_glycoprotein:A2846G(Q949R))									68	0.011	12	0.002																	10	0.002	3	0.011	0.004	0.015
24410	Delta	G24410A|(surface_glycoprotein:GAT2848-2850ACT(D950T))							132	0.027																							1	0.027	0	0.027
24410	Delta	G24410A|(surface_glycoprotein:G2848A(D950N))	129	0.717	144	0.047	2681	0.548	3211	0.649	5917	0.998	4784	0.996					2068	0.555					1466	0.816	3491	0.761	3503	0.627	5300	0.942	11	2.959	4.697	7.656
24411		A24411C|(surface_glycoprotein:GAT2848-2850ACT(D950T))							132	0.026																							1	0.026	0	0.026
24421		C24421T|(surface_glycoprotein:C2859T(N953N))																									96	0.02					1	0	0.02	0.02
24424		A24424T|(surface_glycoprotein:A2862T(Q954H))	62	0.337	2792	0.941	2149	0.424	1557	0.305					733	1	243	1	1679	0.434	100	1	767	0.991	308	0.166	1047	0.222	2084	0.359	323	0.056	13	2.007	5.228	7.235
24433		A24433G|(surface_glycoprotein:A2871G(Q957Q))	8	0.034	6	0.002	17	0.004	9	0.002	60	0.01	64	0.014	6	0.009			8	0.002	23	0.09	9	0.012	9	0.005	15	0.004	19	0.004	61	0.011	14	0.052	0.151	0.203
24443		A24443T|(surface_glycoprotein:A2881T(T961S))									34	0.004	23	0.004											3	0.001	6	0.001			31	0.005	5	0.004	0.011	0.015
24447		T24447C|(surface_glycoprotein:T2885C(L962P))																											142	0.022			1	0	0.022	0.022
24448		T24448C|(surface_glycoprotein:T2886C(L962L))																									233	0.042					1	0	0.042	0.042
24456		A24456G|(surface_glycoprotein:A2894G(Q965R))																													122	0.016	1	0	0.016	0.016
24461		A24461G|(surface_glycoprotein:A2899G(S967G))	131	0.043			6	0.001																									2	0.044	0	0.044
24462		G24462T|(surface_glycoprotein:G2900T(S967I))	10	0.003	10	0.003													126	0.028					158	0.049							4	0.006	0.077	0.083
24469		T24469-24469del|(surface_glycoprotein:2907-2907del(969fs))							103	0.015																							1	0.015	0	0.015
24469		T24469A|(surface_glycoprotein:T2907A(N969K))	1048	0.319	3264	0.955	2494	0.416	1773	0.264					1409	0.994	182	1	1729	0.392	5470	0.998	1657	0.99	851	0.26	1045	0.176	2348	0.332	269	0.035	13	1.954	5.177	7.131
24474		G24474T|(surface_glycoprotein:G2912T(G971V))	177	0.052																													1	0.052	0	0.052
24475	RATG13	T24475A|(surface_glycoprotein:T2913A(G971G))			4	0.001	8	0.001	7	0.001					4	0.003			5	0.001	7	0.001	3	0.002			9	0.002	13	0.002			9	0.003	0.011	0.014
24495		A24495G|(surface_glycoprotein:A2933G(N978S))							109	0.015	123	0.013																			90	0.011	3	0.028	0.011	0.039
24497		G24497T|(surface_glycoprotein:G2935T(D979Y))																					113	0.054									1	0	0.054	0.054
24502		C24502T|(surface_glycoprotein:C2940T(I980I))			20	0.005									25	0.014																	2	0.005	0.014	0.019
24503		C24503T|(surface_glycoprotein:C2941T(L981F))	1090	0.244	3512	0.953	2758	0.415	2028	0.269							172	0.994	1873	0.39	6863	0.997			1096	0.286	1166	0.18	2645	0.339	293	0.035	11	1.881	3.221	5.102
24505		T24505C|(surface_glycoprotein:T2943C(L981L))																							179	0.047							1	0	0.047	0.047
24514		T24514A|(surface_glycoprotein:T2952A(L984L))									232	0.026																					1	0.026	0	0.026
24521		G24521T|(surface_glycoprotein:G2959T(V987F))									59	0.007							135	0.03													2	0.007	0.03	0.037
24522		T24522C|(surface_glycoprotein:T2960C(V987A))	6	0.001	11	0.003					66	0.007											6	0.003									4	0.011	0.003	0.014
24544	RATG13	T24544C|(surface_glycoprotein:T2982C(D994D))																			1748	0.202											1	0	0.202	0.202
24557		G24557T|(surface_glycoprotein:G2995T(G999C))					38	0.008			66	0.009			29	0.016			4	0.001													4	0.017	0.017	0.034
24566		C24566T|(surface_glycoprotein:C3004T(Q1002*))			5	0.002			115	0.022																							2	0.024	0	0.024
24580		AT24580-24581del|(surface_glycoprotein:3018-3019del(1006fs))																			889	0.091											1	0	0.091	0.091
24581		T24581C|(surface_glycoprotein:T3019C(Y1007H))			19	0.006																			189	0.053							2	0.006	0.053	0.059
24588		C24588T|(surface_glycoprotein:C3026T(T1009I))	3440	0.651	39	0.014	352	0.083	659	0.125	1085	0.163																			207	0.038	6	1.036	0.038	1.074
24589		T24589A|(surface_glycoprotein:T3027A(T1009T))																									224	0.056					1	0	0.056	0.056
24607		T24607C|(surface_glycoprotein:T3045C(A1015A))																													130	0.024	1	0	0.024	0.024
24639		C24639T|(surface_glycoprotein:C3077T(A1026V))							134	0.025																					7	0.001	2	0.025	0.001	0.026
24646		A24646T|(surface_glycoprotein:A3084T(K1028N))							145	0.027					3	0.002													7	0.001			3	0.027	0.003	0.03
24668		C24668A|(surface_glycoprotein:C3106A(Q1036K))																													118	0.021	1	0	0.021	0.021
24673		A24673-24673del|(surface_glycoprotein:3111-3111del(1037fs))											169	0.033	2	0.001																	2	0	0.034	0.034
24685		T24685-24685del|(surface_glycoprotein:3123-3123del(1041fs))																													133	0.024	1	0	0.024	0.024
24715	RATG13	C24715T|(surface_glycoprotein:C3153T(S1051S))			20	0.007					13	0.002	12	0.002	2	0.001															9	0.002	5	0.009	0.005	0.014
24724		G24724A|(surface_glycoprotein:G3162A(Q1054Q))																					2	0.001					124	0.025			2	0	0.026	0.026
24730		A24730G|(surface_glycoprotein:A3168G(A1056A))	5	0.001	3	0.001	7	0.002	6	0.001	7	0.001	6	0.001					4	0.001			3	0.002	5	0.002	4	0.001	7	0.001	8	0.002	12	0.006	0.01	0.016
24751		G24751A|(surface_glycoprotein:G3189A(L1063L))			4	0.002																					171	0.058					2	0.002	0.058	0.06
24757		G24757C|(surface_glycoprotein:G3195C(V1065V))	5	0.002	2	0.001					10	0.002	10	0.003	3	0.003					11	0.002					4	0.001	4	0.001	12	0.003	9	0.005	0.013	0.018
24758		A24758T|(surface_glycoprotein:A3196T(T1066S))	7	0.002			5	0.002	7	0.002	12	0.002	12	0.003	4	0.003					13	0.002	3	0.002	6	0.003	7	0.002	8	0.002	12	0.003	12	0.008	0.02	0.028
24809		C24809T|(surface_glycoprotein:C3247T(H1083Y))							68	0.018																							1	0.018	0	0.018
24811		T24811C|(surface_glycoprotein:T3249C(H1083H))																													94	0.02	1	0	0.02	0.02
24817		A24817T|(surface_glycoprotein:A3255T(G1085G))											97	0.026																			1	0	0.026	0.026
24820		A24820T|(surface_glycoprotein:A3258T(K1086N))					234	0.068			6	0.001	4	0.001																			3	0.069	0.001	0.07
24827		T24827-24827del|(surface_glycoprotein:3265-3265del(1089fs))											117	0.034																			1	0	0.034	0.034
24834		G24834C|(surface_glycoprotein:G3272C(R1091P))							93	0.032																							1	0.032	0	0.032
24841		T24841C|(surface_glycoprotein:T3279C(G1093G))			14	0.007	7	0.002	4	0.001	8	0.002	8	0.002	2	0.004							5	0.007			6	0.002	9	0.003	15	0.004	10	0.012	0.022	0.034
24844	RATG13	C24844T|(surface_glycoprotein:C3282T(V1094V))									5	0.001	169	0.052																	6	0.001	3	0.001	0.053	0.054
24857		G24857A|(surface_glycoprotein:G3295A(G1099S))			4	0.002																					3	0.001	203	0.065			3	0.002	0.066	0.068
24869		T24869G|(surface_glycoprotein:T3307G(F1103V))					4	0.001					140	0.036					3	0.001							5	0.002	5	0.001			5	0.001	0.04	0.041
24872		G24872T|(surface_glycoprotein:G3310T(V1104L))							401	0.109	241	0.046							3	0.001													3	0.155	0.001	0.156
24912		C24912T|(surface_glycoprotein:C3350T(T1117I))			4	0.002			119	0.032	155	0.028	203	0.049					160	0.061											168	0.031	6	0.062	0.141	0.203
24915		A24915C|(surface_glycoprotein:A3353C(D1118A))									192	0.035							4	0.002							5	0.002					3	0.035	0.004	0.039
24927		T24927G|(surface_glycoprotein:T3365G(V1122G))	3	0.006			10	0.003	4	0.001													2	0.002	2	0.002			5	0.002			6	0.01	0.006	0.016
24933		G24933T|(surface_glycoprotein:G3371T(G1124V))			23	0.009	380	0.106																	2	0.002					129	0.025	4	0.115	0.027	0.142
24953		GGAATT24953-24958del|(surface_glycoprotein:3391-3396del(GI1131-1132del))																									54	0.02					1	0	0.02	0.02
24956		A24956G|(surface_glycoprotein:A3394G(I1132V))																					23	0.03	2	0.002							2	0	0.032	0.032
24976		T24976C|(surface_glycoprotein:T3414C(Y1138Y))													16	0.022																	1	0	0.022	0.022
24986		C24986T|(surface_glycoprotein:C3424T(Q1142*))																									42	0.015					1	0	0.015	0.015
24994		A24994G|(surface_glycoprotein:A3432G(E1144E))													10	0.015																	1	0	0.015	0.015
24997		A24997G|(surface_glycoprotein:A3435G(L1145L))									486	0.087																					1	0.087	0	0.087
24998		G24998C|(surface_glycoprotein:G3436C(D1146H))																													117	0.022	1	0	0.022	0.022
25000	RATG13	C25000T|(surface_glycoprotein:C3438T(D1146D))	154	0.306	2064	0.972	1258	0.353	979	0.281					605	1	141	0.986	1165	0.45	325	0.991	761	0.999	241	0.233	352	0.123	1074	0.31	180	0.034	13	1.912	5.126	7.038
25010		G25010A|(surface_glycoprotein:G3448A(E1150K))																					34	0.044	2	0.002							2	0	0.046	0.046
25011		A25011C|(surface_glycoprotein:A3449C(E1150A))	2	0.004	25	0.012													3	0.001													3	0.016	0.001	0.017
25012		G25012T|(surface_glycoprotein:G3450T(E1150D))													9	0.015																	1	0	0.015	0.015
25019		G25019T|(surface_glycoprotein:G3457T(D1153Y))									48	0.01			19	0.032																	2	0.01	0.032	0.042
25020		A25020C|(surface_glycoprotein:A3458C(D1153A))	106	0.225	9	0.004	77	0.023	43	0.013																							4	0.265	0	0.265
25033	RATG13	G25033A|(surface_glycoprotein:G3471A(K1157K))					100	0.031			7	0.001							5	0.002											6	0.001	4	0.032	0.003	0.035
25039		T25039C|(surface_glycoprotein:T3477C(H1159H))					58	0.018																			48	0.018					2	0.018	0.018	0.036
25040		A25040G|(surface_glycoprotein:A3478G(T1160A))											7	0.002					6	0.002			2	0.003	4	0.004			9	0.003	6	0.001	6	0	0.015	0.015
25045		A25045C|(surface_glycoprotein:A3483C(S1161S))			3	0.001	8	0.003	8	0.003	5	0.001	5	0.001					5	0.002					2	0.002	7	0.003	5	0.002	6	0.001	10	0.008	0.011	0.019
25045		A25045G|(surface_glycoprotein:A3483G(S1161S))					10	0.003	7	0.002	12	0.003	7	0.002					10	0.004							4	0.002	5	0.002	11	0.002	8	0.008	0.012	0.02
25047		C25047T|(surface_glycoprotein:C3485T(P1162L))									64	0.014							3	0.001							3	0.001					3	0.014	0.002	0.016
25049		G25049A|(surface_glycoprotein:G3487A(D1163N))					56	0.018	3	0.001			9	0.003									2	0.003							6	0.001	5	0.019	0.007	0.026
25052		G25052T|(surface_glycoprotein:G3490T(V1164F))	177	0.41	10	0.005	4	0.001			52	0.012															3	0.001					5	0.428	0.001	0.429
25056		A25056T|(surface_glycoprotein:A3494T(D1165V))					4	0.001	59	0.021	53	0.013									2	0.007							4	0.001			5	0.035	0.008	0.043
25058		T25058C|(surface_glycoprotein:T3496C(L1166L))			2	0.001					5	0.001															149	0.066					3	0.002	0.066	0.068
25059		T25059A|(surface_glycoprotein:T3497A(L1166*))					4	0.001	3	0.001	8	0.002	6	0.002					4	0.002					2	0.002	7	0.003	5	0.002	9	0.002	9	0.004	0.013	0.017
25063		T25063G|(surface_glycoprotein:T3501G(G1167G))			2	0.001	4	0.001	4	0.001	6	0.001	7	0.002					10	0.004			2	0.003	2	0.002	5	0.002	8	0.003	6	0.001	11	0.004	0.017	0.021
25068		25068-insertG|(surface_glycoprotein:3506insertG(1169fs))									10	0.002	15	0.004	2	0.003							2	0.002					4	0.001	10	0.002	6	0.002	0.012	0.014
25068		T25068G|(surface_glycoprotein:T3506G(I1169S))					4	0.001			9	0.002	8	0.002	2	0.003							2	0.002			4	0.001	9	0.002	10	0.002	8	0.003	0.012	0.015
25069	RATG13	C25069T|(surface_glycoprotein:C3507T(I1169I))	36	0.052	14	0.006			213	0.056	316	0.058																					4	0.172	0	0.172
25077		T25077C|(surface_glycoprotein:T3515C(I1172T))									6	0.001	7	0.002	14	0.015																	3	0.001	0.017	0.018
25097		A25097T|(surface_glycoprotein:A3535T(I1179F))									20	0.003	19	0.004					4	0.001									6	0.001	27	0.005	5	0.003	0.011	0.014
25100		C25100A|(surface_glycoprotein:C3538A(Q1180K))					8	0.002	6	0.001	7	0.001	8	0.002	3	0.003			6	0.002			4	0.003	3	0.001	9	0.002	12	0.003	10	0.002	11	0.004	0.018	0.022
25106		G25106A|(surface_glycoprotein:G3544A(E1182K))			11	0.005	4	0.001	9	0.002	14	0.002	11	0.002	3	0.002							5	0.004	4	0.002	7	0.002	8	0.002	17	0.003	11	0.01	0.017	0.027
25111		T25111G|(surface_glycoprotein:T3549G(I1183M))			3	0.001	11	0.003	5	0.001	10	0.002	11	0.002					6	0.002	3	0.005	2	0.002			6	0.001	5	0.001	6	0.001	11	0.007	0.014	0.021
25128		T25128C|(surface_glycoprotein:T3566C(V1189A))			4	0.002					7	0.001			2	0.001			6	0.002	2	0.003	4	0.003	5	0.002			5	0.001	7	0.001	9	0.003	0.013	0.016
25151		C25151T|(surface_glycoprotein:C3589T(L1197F))	83	0.08									5	0.001									2	0.002							5	0.001	4	0.08	0.004	0.084
25153		C25153T|(surface_glycoprotein:C3591T(L1197L))							85	0.02																							1	0.02	0	0.02
25156		C25156T|(surface_glycoprotein:C3594T(I1198I))	254	0.243	8	0.004					49	0.009											2	0.002	4	0.001							5	0.256	0.003	0.259
25163		C25163A|(surface_glycoprotein:C3601A(Q1201K))	697	0.648	15	0.008	196	0.059	513	0.115	846	0.151																					5	0.981	0	0.981
25169		C25169T|(surface_glycoprotein:C3607T(L1203F))	589	0.554	4	0.002	131	0.039	577	0.128	440	0.079			2	0.001			3	0.001													7	0.802	0.002	0.804
25178		T25178A|(surface_glycoprotein:T3616A(Y1206N))					9	0.003	7	0.001	7	0.001	5	0.001	4	0.003			4	0.001			4	0.003	12	0.004	8	0.002	8	0.002			10	0.005	0.016	0.021
25192		A25192-25192del|(surface_glycoprotein:3630-3630del(1210fs))					72	0.017																	4	0.001							2	0.017	0.001	0.018
25205		T25205C|(surface_glycoprotein:T3643C(Y1215H))					13	0.003	8	0.002	10	0.002			4	0.003			8	0.002					8	0.002	10	0.002	11	0.002			8	0.007	0.011	0.018
25207		C25207T|(surface_glycoprotein:C3645T(Y1215Y))					81	0.02			9	0.001											2	0.001					920	0.159	171	0.03	5	0.021	0.19	0.211
25209		T25209-25209del|(surface_glycoprotein:3647-3647del(1216fs))			19	0.008					63	0.009																					2	0.017	0	0.017
25217		G25217T|(surface_glycoprotein:G3655T(G1219C))																					2	0.001							162	0.029	2	0	0.03	0.03
25219		T25219C|(surface_glycoprotein:T3657C(G1219G))	2	0.002			8	0.002			11	0.002	8	0.002	3	0.002			4	0.001			2	0.001	4	0.001			14	0.002			9	0.006	0.009	0.015
25231		C25231T|(surface_glycoprotein:C3669T(G1223G))									12	0.002	8	0.002			2	0.004											859	0.158	7	0.001	5	0.002	0.165	0.167
25241		A25241G|(surface_glycoprotein:A3679G(I1227V))									84	0.013			2	0.001																	2	0.013	0.001	0.014
25244		G25244T|(surface_glycoprotein:G3682T(V1228L))									120	0.017																					1	0.017	0	0.017
25249		G25249-25249del|(surface_glycoprotein:3687-3687del(1229fs))	19	0.016																													1	0.016	0	0.016
25250		G25250T|(surface_glycoprotein:G3688T(V1230L))	19	0.016																													1	0.016	0	0.016
25273		G25273C|(surface_glycoprotein:G3711C(M1237I))																											211	0.038			1	0	0.038	0.038
25276		C25276T|(surface_glycoprotein:C3714T(T1238T))													2	0.001							79	0.051									2	0	0.052	0.052
25285	RATG13	T25285C|(surface_glycoprotein:T3723C(C1241C))									13	0.002			22	0.013			4	0.001													3	0.002	0.014	0.016
25302		G25302T|(surface_glycoprotein:G3740T(C1247F))									73	0.011	194	0.038									2	0.001									3	0.011	0.039	0.05
25312	RATG13	T25312C|(surface_glycoprotein:T3750C(C1250C))	5	0.004															5	0.002											137	0.025	3	0.004	0.027	0.031
25315		A25315G|(surface_glycoprotein:A3753G(G1251G))	2	0.002																									157	0.03			2	0.002	0.03	0.032
25328		T25328C|(surface_glycoprotein:T3766C(F1256L))																					4	0.003							117	0.023	2	0	0.026	0.026
25330		TGA25330-25332del|(surface_glycoprotein:TTTGAT3766-3771TTTdel(FD1256-1257Fdel))													30	0.019																	1	0	0.019	0.019
25331		G25331T|(surface_glycoprotein:G3769T(D1257Y))	28	0.023	18	0.008																											2	0.031	0	0.031
25339		C25339T|(surface_glycoprotein:C3777T(D1259D))	2	0.002	12	0.005	115	0.03	438	0.088	392	0.065	253	0.052					4	0.001					328	0.098	482	0.111			9	0.002	10	0.19	0.264	0.454
25340		25340-insertA|(surface_glycoprotein:3778insertA(1260fs))			9	0.004	7	0.002	5	0.001	27	0.004	14	0.003	3	0.002											5	0.001	8	0.002	23	0.004	9	0.011	0.012	0.023
25343		T25343C|(surface_glycoprotein:T3781C(S1261P))																									153	0.028					1	0	0.028	0.028
25349		C25349A|(surface_glycoprotein:C3787A(P1263T))	2	0.002	14	0.004	10	0.002	14	0.002	45	0.006	30	0.005	6	0.004			10	0.002			9	0.005	7	0.002	9	0.002	19	0.003	40	0.006	13	0.016	0.029	0.045
25350		C25350A|(surface_glycoprotein:C3788A(P1263Q))																					82	0.052									1	0	0.052	0.052
25350		C25350T|(surface_glycoprotein:C3788T(P1263L))									22	0.003	234	0.041											114	0.032					13	0.002	4	0.003	0.075	0.078
25352		G25352T|(surface_glycoprotein:G3790T(V1264L))			8	0.003	151	0.031			138	0.018																			135	0.02	4	0.052	0.02	0.072
25353		T25353-25353del|(surface_glycoprotein:3791-3791del(1264fs))			12	0.004	7	0.001	12	0.002	44	0.006	28	0.005	4	0.003			6	0.001			6	0.004	7	0.002			17	0.003	39	0.006	11	0.013	0.024	0.037
25355		C25355T|(surface_glycoprotein:C3793T(L1265F))									82	0.009	305	0.047	2	0.001							2	0.001	170	0.045							5	0.009	0.094	0.103
25356		T25356G|(surface_glycoprotein:T3794G(L1265R))																					132	0.079									1	0	0.079	0.079
25363		A25363T|(surface_glycoprotein:A3801T(G1267G))	2	0.002							30	0.004	22	0.004																	29	0.004	4	0.006	0.008	0.014
25412		T25412C|(ORF3a_protein:T20C(I7T))	13	0.015																			2	0.001									2	0.015	0.001	0.016
25416		C25416T|(ORF3a_protein:C24T(F8F))													404	0.3							298	0.228									2	0	0.528	0.528
25427		C25427T|(ORF3a_protein:C35T(T12I))																					12	0.01					58	0.008			2	0	0.018	0.018
25434		T25434-25434del|(ORF3a_protein:42-42del(14fs))																	42	0.009											50	0.007	2	0	0.016	0.016
25439		A25439C|(ORF3a_protein:A47C(K16T))											170	0.036																			1	0	0.036	0.036
25446		T25446C|(ORF3a_protein:T54C(G18G))					11	0.002	12	0.002	19	0.002							104	0.025					3	0.001	15	0.003	9	0.001	14	0.002	8	0.006	0.032	0.038
25447		G25447A|(ORF3a_protein:G55A(E19K))													53	0.066																	1	0	0.066	0.066
25457		A25457T|(ORF3a_protein:A65T(D22V))			7	0.002	12	0.003	14	0.003			5	0.001											2	0.001	5	0.001	11	0.002	8	0.001	8	0.008	0.006	0.014
25459		G25459T|(ORF3a_protein:G67T(A23S))							46	0.009	143	0.019	84	0.023					8	0.002											58	0.009	5	0.028	0.034	0.062
25463		C25463T|(ORF3a_protein:C71T(T24I))							153	0.031																			8	0.001			2	0.031	0.001	0.032
25464		T25464C|(ORF3a_protein:T72C(T24T))													7	0.011			125	0.034													2	0	0.045	0.045
25469	Delta	C25469T|(ORF3a_protein:C77T(S26L))	308	0.732	172	0.051	2900	0.516	3677	0.672	7384	0.992	3566	0.999					1954	0.464					1208	0.537	3959	0.833	3980	0.641	5768	0.892	11	2.963	4.366	7.329
25471		G25471T|(ORF3a_protein:G79T(D27Y))																							126	0.056					147	0.022	2	0	0.078	0.078
25472		A25472T|(ORF3a_protein:A80T(D27V))					69	0.012	9	0.002																			7	0.001			3	0.014	0.001	0.015
25482		C25482T|(ORF3a_protein:C90T(R30R))									15	0.002	9	0.003																	241	0.038	3	0.002	0.041	0.043
25490		CAA25490-25492del|(ORF3a_protein:GCAACG97-102GCGdel(AT33-34Adel))					121	0.022																									1	0.022	0	0.022
25501		A25501T|(ORF3a_protein:A109T(I37L))											252	0.066																			1	0	0.066	0.066
25509		C25509T|(ORF3a_protein:C117T(A39A))									33	0.004													39	0.018							2	0.004	0.018	0.022
25512		A25512T|(ORF3a_protein:A120T(S40S))					6	0.001	7	0.001	11	0.002	8	0.002	3	0.005			6	0.002					5	0.002	10	0.002	16	0.003	8	0.001	10	0.004	0.017	0.021
25513		C25513G|(ORF3a_protein:C121G(L41V))																													112	0.018	1	0	0.018	0.018
25514		T25514C|(ORF3a_protein:T122C(L41P))			13	0.004																	2	0.004					125	0.022			3	0.004	0.026	0.03
25517		C25517T|(ORF3a_protein:C125T(P42L))									10	0.001	6	0.002	2	0.003															86	0.014	4	0.001	0.019	0.02
25518		T25518C|(ORF3a_protein:T126C(P42P))																	105	0.027													1	0	0.027	0.027
25518		25518-insertT|(ORF3a_protein:126insertT(42fs))																			3	0.083											1	0	0.083	0.083
25521		C25521T|(ORF3a_protein:C129T(F43F))					98	0.019			3082	0.351			2	0.003													491	0.082			4	0.37	0.085	0.455
25522		G25522A|(ORF3a_protein:G130A(G44R))							115	0.023	10	0.001	77	0.023											3	0.001							4	0.024	0.024	0.048
25527		G25527T|(ORF3a_protein:G135T(W45C))																							37	0.017							1	0	0.017	0.017
25534		G25534T|(ORF3a_protein:G142T(V48F))																	284	0.07													1	0	0.07	0.07
25546	RATG13	C25546T|(ORF3a_protein:C154T(L52F))													15	0.024							2	0.003									2	0	0.027	0.027
25547		T25547C|(ORF3a_protein:T155C(L52P))			13	0.004									8	0.013																	2	0.004	0.013	0.017
25552		G25552T|(ORF3a_protein:G160T(A54S))			19	0.006					129	0.016															9	0.002					3	0.022	0.002	0.024
25553		C25553T|(ORF3a_protein:C161T(A54V))											137	0.04	2	0.003																	2	0	0.043	0.043
25571		C25571T|(ORF3a_protein:C179T(S60F))																					65	0.115									1	0	0.115	0.115
25572		C25572T|(ORF3a_protein:C180T(S60S))							216	0.041																			6	0.001			2	0.041	0.001	0.042
25576		A25576G|(ORF3a_protein:A184G(I62V))							128	0.024			4	0.001					4	0.001					3	0.001							4	0.024	0.003	0.027
25584		C25584A|(ORF3a_protein:C192A(T64T))													10	0.016																	1	0	0.016	0.016
25584		C25584T|(ORF3a_protein:C192T(T64T))	72	0.186	3135	0.951	2482	0.453	1522	0.286					601	0.982	37	1	2001	0.499	36	1	567	0.996	976	0.434	643	0.127	2038	0.332	583	0.087	13	1.876	5.457	7.333
25588		A25588G|(ORF3a_protein:A196G(K66E))									33	0.004	21	0.006																	28	0.004	3	0.004	0.01	0.014
25588		A25588-25588del|(ORF3a_protein:196-196del(66fs))																					9	0.015									1	0	0.015	0.015
25592		AG25592-25593del|(ORF3a_protein:200-201del(67fs))																													110	0.017	1	0	0.017	0.017
25593		G25593T|(ORF3a_protein:G201T(K67N))																													132	0.02	1	0	0.02	0.02
25593		G25593A|(ORF3a_protein:G201A(K67K))											7	0.002											101	0.045					14	0.002	3	0	0.049	0.049
25595		G25595T|(ORF3a_protein:G203T(R68I))													3	0.005							125	0.208	131	0.059							3	0	0.272	0.272
25601		A25601T|(ORF3a_protein:A209T(Q70L))											127	0.036					5	0.001													2	0	0.037	0.037
25607		C25607T|(ORF3a_protein:C215T(A72V))																													174	0.026	1	0	0.026	0.026
25608		A25608T|(ORF3a_protein:A216T(A72A))					12	0.002	9	0.002									9	0.002					6	0.003	9	0.002	14	0.002	10	0.002	7	0.004	0.011	0.015
25608		A25608G|(ORF3a_protein:A216G(A72A))					15	0.003	7	0.001	13	0.002	4	0.001					10	0.002					4	0.002	7	0.001	18	0.003	13	0.002	9	0.006	0.011	0.017
25609		C25609T|(ORF3a_protein:C217T(L73F))									157	0.019																					1	0.019	0	0.019
25611		C25611T|(ORF3a_protein:C219T(L73L))																					52	0.078	3	0.001							2	0	0.079	0.079
25617		G25617A|(ORF3a_protein:G225A(K75K))					208	0.033																									1	0.033	0	0.033
25617		G25617T|(ORF3a_protein:G225T(K75N))			19	0.005									2	0.003							11	0.016							483	0.065	4	0.005	0.084	0.089
25620		T25620C|(ORF3a_protein:T228C(G76G))							6	0.001	20	0.003	7	0.002					7	0.002							6	0.001	11	0.002	16	0.003	7	0.004	0.01	0.014
25622		T25622C|(ORF3a_protein:T230C(V77A))							350	0.074																							1	0.074	0	0.074
25625		A25625T|(ORF3a_protein:A233T(H78L))					14	0.003			7	0.001							8	0.002					2	0.001	11	0.003	19	0.004			6	0.004	0.01	0.014
25626		C25626T|(ORF3a_protein:C234T(H78H))																	133	0.038													1	0	0.038	0.038
25628		T25628C|(ORF3a_protein:T236C(F79S))											6	0.002													68	0.016	8	0.002			3	0	0.02	0.02
25642		C25642T|(ORF3a_protein:C250T(L84L))							123	0.027	9	0.001	8	0.003					84	0.025					2	0.001			230	0.045	13	0.002	7	0.028	0.076	0.104
25643		TGT25643-25645del|(ORF3a_protein:CTGTTG250-255CTGdel(LL84-85Ldel))																									65	0.016					1	0	0.016	0.016
25644		G25644T|(ORF3a_protein:G252T(L84L))							175	0.038																							1	0.038	0	0.038
25646		TG25646-25647del|(ORF3a_protein:254-255del(85fs))																									119	0.029					1	0	0.029	0.029
25654		G25654T|(ORF3a_protein:G262T(V88L))																	160	0.05					2	0.001	64	0.016					3	0	0.067	0.067
25667		C25667T|(ORF3a_protein:C275T(S92L))									205	0.027	8	0.002																	12	0.002	3	0.027	0.004	0.031
25670		A25670T|(ORF3a_protein:A278T(H93L))					15	0.003	6	0.001			7	0.002	2	0.002			6	0.002					6	0.003	13	0.003	15	0.003	8	0.001	9	0.004	0.016	0.02
25670		A25670G|(ORF3a_protein:A278G(H93R))					9	0.002	9	0.002	12	0.002	13	0.003					9	0.003					6	0.003	5	0.001	14	0.003	11	0.002	9	0.006	0.015	0.021
25674		T25674C|(ORF3a_protein:T282C(L94L))							41	0.009																	64	0.015					2	0.009	0.015	0.024
25676		T25676C|(ORF3a_protein:T284C(L95S))											190	0.045																			1	0	0.045	0.045
25681		G25681A|(ORF3a_protein:G289A(V97I))									8	0.001							36	0.012					2	0.001	4	0.001			9	0.002	5	0.001	0.016	0.017
25682		T25682C|(ORF3a_protein:T290C(V97A))					77	0.018			33	0.004							22	0.007													3	0.022	0.007	0.029
25687		G25687T|(ORF3a_protein:G295T(A99S))					5	0.001	156	0.034	28	0.004																					3	0.039	0	0.039
25689		T25689A|(ORF3a_protein:T297A(A99A))	163	0.449	16	0.005																											2	0.454	0	0.454
25691		G25691A|(ORF3a_protein:G299A(G100D))									10	0.001											18	0.02							9	0.002	3	0.001	0.022	0.023
25700		25700-insertCCC|(ORF3a_protein:GCC307-309GCCCCCinsert(A103AP))			6	0.002					64	0.009	55	0.013					34	0.012					17	0.009							5	0.011	0.034	0.045
25702		C25702T|(ORF3a_protein:C310T(P104S))							29	0.007	21	0.003	28	0.007																	99	0.018	4	0.01	0.025	0.035
25704		T25704C|(ORF3a_protein:T312C(P104P))							8	0.002	8	0.001											11	0.012	2	0.001					11	0.002	5	0.003	0.015	0.018
25706		T25706G|(ORF3a_protein:T314G(F105C))					83	0.022																									1	0.022	0	0.022
25706		T25706C|(ORF3a_protein:T314C(F105S))	19	0.06							12	0.002																					2	0.062	0	0.062
25708		C25708T|(ORF3a_protein:C316T(L106F))	10	0.032	403	0.127	65	0.017	349	0.083	22	0.003							543	0.194	13	0.092			32	0.017			408	0.087	62	0.011	10	0.262	0.401	0.663
25726		G25726A|(ORF3a_protein:G334A(V112I))	9	0.037	7	0.003							5	0.001																			3	0.04	0.001	0.041
25728		C25728T|(ORF3a_protein:C336T(V112V))																	35	0.017											90	0.02	2	0	0.037	0.037
25743		T25743C|(ORF3a_protein:T351C(S117S))			4	0.002	5	0.003	4	0.002			6	0.002	5	0.006							2	0.002	3	0.003	2	0.001	3	0.001	5	0.001	10	0.007	0.016	0.023
25750		T25750C|(ORF3a_protein:T358C(F120L))	6	0.034																			2	0.002									2	0.034	0.002	0.036
25751		T25751C|(ORF3a_protein:T359C(F120S))									11	0.002	12	0.003									2	0.002	3	0.004			4	0.002	6	0.002	6	0.002	0.013	0.015
25773		T25773A|(ORF3a_protein:T381A(L127L))																					22	0.022									1	0	0.022	0.022
25783		T25783C|(ORF3a_protein:T391C(W131R))									44	0.009			2	0.002									106	0.116							3	0.009	0.118	0.127
25785		G25785C|(ORF3a_protein:G393C(W131C))					53	0.033																									1	0.033	0	0.033
25791		C25791T|(ORF3a_protein:C399T(C133C))	2	0.011	3	0.001	5	0.003	4	0.002	11	0.002			2	0.002							2	0.002	4	0.004					6	0.002	9	0.019	0.01	0.029
25793		G25793A|(ORF3a_protein:G401A(R134H))							66	0.03													2	0.002					3	0.001			3	0.03	0.003	0.033
25798		25798-insertA|(ORF3a_protein:406insertA(136fs))			17	0.007	27	0.017																									2	0.024	0	0.024
25806		A25806T|(ORF3a_protein:A414T(P138P))					3	0.002	54	0.024																							2	0.026	0	0.026
25806		A25806G|(ORF3a_protein:A414G(P138P))							58	0.026																					4	0.001	2	0.026	0.001	0.027
25810		C25810T|(ORF3a_protein:C418T(L140F))	7	0.037			2	0.001															7	0.007	2	0.002	2	0.001					5	0.038	0.01	0.048
25844		C25844T|(ORF3a_protein:C452T(T151I))					2	0.001	40	0.019	7	0.001	9	0.002																			4	0.021	0.002	0.023
25847		A25847C|(ORF3a_protein:A455C(N152T))											159	0.04													3	0.002					2	0	0.042	0.042
25854	RATG13	C25854T|(ORF3a_protein:C462T(Y154Y))			15	0.006	3	0.002							5	0.006																	3	0.008	0.006	0.014
25855		G25855T|(ORF3a_protein:G463T(D155Y))	3	0.017	8	0.003	3	0.002	54	0.025									60	0.051							2	0.001					6	0.047	0.052	0.099
25866		A25866G|(ORF3a_protein:A474G(I158M))			4	0.001	7	0.004			12	0.002	15	0.003													5	0.002			10	0.002	6	0.007	0.007	0.014
25886		C25886T|(ORF3a_protein:C494T(S165F))			33	0.012			175	0.073									307	0.224									154	0.063			4	0.085	0.287	0.372
25892		T25892A|(ORF3a_protein:T500A(I167N))					5	0.003			8	0.001	5	0.001	3	0.003							2	0.002	2	0.002					7	0.002	7	0.004	0.01	0.014
25899		T25899C|(ORF3a_protein:T507C(I169I))																													80	0.02	1	0	0.02	0.02
25900		A25900T|(ORF3a_protein:A508T(T170S))					6	0.003							2	0.002			3	0.002			2	0.002	2	0.002	3	0.001	5	0.002			7	0.003	0.011	0.014
25904		C25904T|(ORF3a_protein:C512T(S171L))					48	0.024					370	0.08													39	0.018					3	0.024	0.098	0.122
25906		G25906T|(ORF3a_protein:G514T(G172C))							36	0.014																							1	0.014	0	0.014
25916		C25916A|(ORF3a_protein:C524A(T175K))																					23	0.02									1	0	0.02	0.02
25916		C25916T|(ORF3a_protein:C524T(T175I))									51	0.009													51	0.049							2	0.009	0.049	0.058
25919		C25919-25919del|(ORF3a_protein:527-527del(176fs))																							39	0.037							1	0	0.037	0.037
25922		G25922T|(ORF3a_protein:G530T(S177I))																													109	0.027	1	0	0.027	0.027
25936		C25936G|(ORF3a_protein:C544G(H182D))	161	0.759	14	0.005	164	0.084	302	0.124	643	0.114																					5	1.086	0	1.086
25947		G25947T|(ORF3a_protein:G555T(Q185H))							69	0.028																							1	0.028	0	0.028
25960		A25960G|(ORF3a_protein:A568G(T190A))																							41	0.042							1	0	0.042	0.042
25970		G25970T|(ORF3a_protein:G578T(W193L))							47	0.018					2	0.002																	2	0.018	0.002	0.02
25983		A25983T|(ORF3a_protein:A591T(V197V))																									47	0.015					1	0	0.015	0.015
25983		A25983C|(ORF3a_protein:A591C(V197V))											201	0.038																			1	0	0.038	0.038
25984		A25984G|(ORF3a_protein:A592G(K198E))			10	0.003	93	0.03																									2	0.033	0	0.033
25991		G25991A|(ORF3a_protein:G599A(C200Y))	29	0.061			30	0.008																									2	0.069	0	0.069
25993		G25993-25993del|(ORF3a_protein:601-601del(201fs))																	43	0.016													1	0	0.016	0.016
25996		G25996T|(ORF3a_protein:G604T(V202L))							207	0.042					2	0.001																	2	0.042	0.001	0.043
26013		C26013T|(ORF3a_protein:C621T(F207F))									32	0.004			8	0.005													382	0.065	9	0.001	4	0.004	0.071	0.075
26020		G26020T|(ORF3a_protein:G628T(D210Y))									256	0.028															111	0.024					2	0.028	0.024	0.052
26021		A26021C|(ORF3a_protein:A629C(D210A))					6	0.001	71	0.014															43	0.021							3	0.015	0.021	0.036
26022	RATG13	C26022T|(ORF3a_protein:C630T(D210D))					30	0.006			89	0.01	87	0.014																	20	0.002	4	0.016	0.016	0.032
26029		C26029A|(ORF3a_protein:C637A(Q213K))			57	0.013																	67	0.027									2	0.013	0.027	0.04
26035		T26035C|(ORF3a_protein:T643C(Y215H))																							76	0.034							1	0	0.034	0.034
26042		C26042T|(ORF3a_protein:C650T(T217I))	2	0.002	5	0.001	11	0.002	12	0.002	23	0.003	10	0.002	11	0.007			11	0.002	3	0.005	11	0.004			5	0.001	14	0.002	20	0.002	13	0.01	0.025	0.035
26044		C26044G|(ORF3a_protein:CAA652-654GAG(Q218E))			5	0.001	10	0.002	12	0.002	21	0.002	9	0.001	2	0.001			8	0.002	3	0.005	6	0.002			5	0.001	13	0.002	16	0.002	12	0.007	0.016	0.023
26046		A26046G|(ORF3a_protein:CAA652-654GAG(Q218E))			5	0.001	10	0.002	12	0.002	21	0.002	9	0.001	2	0.001			8	0.002	3	0.005	6	0.002			5	0.001	13	0.002	16	0.002	12	0.007	0.016	0.023
26051		G26051T|(ORF3a_protein:G659T(S220I))					120	0.02			158	0.017																					2	0.037	0	0.037
26060		C26060G|(ORF3a_protein:C668G(T223S))																											1178	0.149			1	0	0.149	0.149
26060		C26060T|(ORF3a_protein:C668T(T223I))	77	0.075			153	0.024			317	0.031			1766	0.995	2	0.004			197	0.289	2616	0.955			176	0.031	291	0.037			9	0.13	2.311	2.441
26064		T26064C|(ORF3a_protein:T672C(G224G))	3	0.003	10	0.002	18	0.003	14	0.002	34	0.003	13	0.002	8	0.004			14	0.003			9	0.003	4	0.002	9	0.002	21	0.003	29	0.003	13	0.013	0.022	0.035
26078		C26078T|(ORF3a_protein:C686T(T229I))			12	0.002									76	0.039							91	0.03									3	0.002	0.069	0.071
26104		G26104T|(ORF3a_protein:G712T(D238Y))																													169	0.015	1	0	0.015	0.015
26107		G26107C|(ORF3a_protein:G715C(E239Q))			39	0.008	605	0.093	162	0.025	4135	0.367	697	0.094					720	0.135							416	0.072	3053	0.373	929	0.084	9	0.493	0.758	1.251
26109	Delta	G26109T|(ORF3a_protein:G717T(E239D))																					160	0.052									1	0	0.052	0.052
26110		C26110T|(ORF3a_protein:C718T(P240S))					7	0.001	155	0.024			9	0.001	14	0.007							4	0.001							20	0.002	6	0.025	0.011	0.036
26113		G26113T|(ORF3a_protein:G721T(E241*))									187	0.016																					1	0.016	0	0.016
26122		G26122A|(ORF3a_protein:G730A(V244I))					54	0.008	81	0.013															221	0.084							3	0.021	0.084	0.105
26139		C26139T|(ORF3a_protein:C747T(I249I))	39	0.035									8	0.001																			2	0.035	0.001	0.036
26141		A26141T|(ORF3a_protein:A749T(D250V))			10	0.002	12	0.002	11	0.002	12	0.001			6	0.003	2	0.004	9	0.002	2	0.003	7	0.002			6	0.001	18	0.002			11	0.007	0.017	0.024
26147		C26147T|(ORF3a_protein:C755T(S252L))													2	0.001							3	0.001	3	0.001					237	0.022	4	0	0.025	0.025
26151		C26151T|(ORF3a_protein:C759T(S253S))	2	0.002															7	0.001					171	0.067			146	0.019			4	0.002	0.087	0.089
26160		TAATCCAG26160-26167del|(ORF3a_protein:768-775del(256fs))			11	0.002	95	0.016	109	0.019																							3	0.037	0	0.037
26161		AATCCAGTA26161-26169del|(ORF3a_protein:769-777del(NPV257-259del))	60	0.06			51	0.009			95	0.009																					3	0.078	0	0.078
26163		T26163C|(ORF3a_protein:T771C(N257N))																													196	0.018	1	0	0.018	0.018
26171		T26171C|(ORF3a_protein:T779C(M260T))																													141	0.014	1	0	0.014	0.014
26171		T26171A|(ORF3a_protein:T779A(M260K))	36	0.036																													1	0.036	0	0.036
26192		C26192T|(ORF3a_protein:C800T(P267L))																					161	0.061									1	0	0.061	0.061
26194		A26194T|(ORF3a_protein:A802T(T268S))	3	0.003	6	0.001	15	0.003	6	0.001									5	0.001					7	0.003			11	0.002	12	0.001	8	0.008	0.007	0.015
26197		A26197G|(ORF3a_protein:A805G(T269A))					6	0.001			11	0.001	8	0.001	28	0.015			6	0.001			3	0.001					8	0.001			7	0.002	0.019	0.021
26201		C26201T|(ORF3a_protein:C809T(T270I))							93	0.014					4	0.002																	2	0.014	0.002	0.016
26203		A26203G|(ORF3a_protein:A811G(T271A))					10	0.001					8	0.001	4	0.002			13	0.002	2	0.002			6	0.002	16	0.003	11	0.001			8	0.001	0.013	0.014
26203		A26203T|(ORF3a_protein:A811T(T271S))	32	0.028			12	0.002	9	0.001									8	0.001			5	0.002	3	0.001	8	0.001	11	0.001			8	0.031	0.006	0.037
26204		C26204T|(ORF3a_protein:C812T(T271I))					98	0.014					9	0.001																			2	0.014	0.001	0.015
26207		G26207T|(ORF3a_protein:G815T(S272I))					207	0.031																									1	0.031	0	0.031
26209		G26209A|(ORF3a_protein:G817A(V273M))							109	0.017																							1	0.017	0	0.017
26249		A26249G|(envelope_protein:A5G(Y2C))	3	0.003			10	0.002	7	0.001			7	0.001	4	0.002			5	0.001	3	0.004	5	0.002	3	0.001			16	0.002	10	0.001	11	0.006	0.014	0.02
26256		C26256T|(envelope_protein:C12T(F4F))	163	0.174	32	0.008			23	0.004																							3	0.186	0	0.186
26257		G26257T|(envelope_protein:G13T(V5F))																									5	0.001			169	0.019	2	0	0.02	0.02
26263		G26263A|(envelope_protein:G19A(E7K))																					56	0.022									1	0	0.022	0.022
26270		C26270T|(envelope_protein:C26T(T9I))	584	0.372	3710	0.921	2808	0.456	1326	0.207					1685	0.85	409	0.998	2143	0.423	742	0.865	2458	0.833	743	0.296	944	0.17	2194	0.303	845	0.085	13	1.956	4.823	6.779
26273		GTA26273-26275del|(envelope_protein:GGTACG28-33GCGdel(GT10-11Adel))	3	0.002	4	0.001	6	0.001	7	0.001	37	0.004	36	0.005					5	0.001	4	0.004			4	0.002			7	0.001	43	0.004	11	0.009	0.017	0.026
26275		A26275G|(envelope_protein:A31G(T11A))			7	0.002	7	0.001			15	0.001	9	0.001	274	0.138							813	0.276	4	0.002			7	0.001	21	0.002	9	0.004	0.42	0.424
26286		T26286C|(envelope_protein:T42C(V14V))																							100	0.035							1	0	0.035	0.035
26295		A26295T|(envelope_protein:A51T(V17V))					6	0.001	125	0.017			11	0.001					9	0.002	2	0.002			4	0.001							6	0.018	0.006	0.024
26296		C26296T|(envelope_protein:C52T(L18F))	4	0.001									9	0.001															879	0.122			3	0.001	0.123	0.124
26314		G26314C|(envelope_protein:G70C(V24L))													28	0.014							87	0.028									2	0	0.042	0.042
26317		G26317A|(envelope_protein:G73A(V25I))									50	0.005			4	0.002					2	0.002	6	0.002	8	0.003					14	0.001	6	0.005	0.01	0.015
26330		T26330C|(envelope_protein:T86C(V29A))													3	0.002			120	0.023	2	0.002											3	0	0.027	0.027
26333		C26333T|(envelope_protein:C89T(T30I))							139	0.019											2	0.002	3	0.001									3	0.019	0.003	0.022
26340		C26340T|(envelope_protein:C96T(A32A))							183	0.025													4	0.001									2	0.025	0.001	0.026
26351		C26351T|(envelope_protein:C107T(A36V))	193	0.068			48	0.017			15	0.002	12	0.002																	6	0.001	5	0.087	0.003	0.09
26364		T26364C|(envelope_protein:T120C(C40C))	5	0.002					7	0.001	8	0.001	11	0.002					5	0.001	3	0.004	4	0.003	2	0.001							8	0.004	0.011	0.015
26383		G26383A|(envelope_protein:G139A(V47I))	174	0.054																													1	0.054	0	0.054
26392		A26392G|(envelope_protein:A148G(S50G))	6	0.002											10	0.009							3	0.002	3	0.002							4	0.002	0.013	0.015
26392		A26392T|(envelope_protein:A148T(S50C))							9	0.002	9	0.001	15	0.003	3	0.003			6	0.002	2	0.003			3	0.002	8	0.002			9	0.002	9	0.003	0.017	0.02
26405		C26405T|(envelope_protein:C161T(P54L))									60	0.009			3	0.003									3	0.002							3	0.009	0.005	0.014
26408		C26408T|(envelope_protein:C164T(S55F))									67	0.01	6	0.001	2	0.002							2	0.001							10	0.002	5	0.01	0.006	0.016
26420		A26420T|(envelope_protein:A176T(Y59F))	4	0.001											5	0.004			6	0.002			2	0.001	6	0.003			10	0.003			6	0.001	0.013	0.014
26422		T26422-26422del|(envelope_protein:178-178del(60fs))			10	0.017																											1	0.017	0	0.017
26423		C26423T|(envelope_protein:C179T(S60F))	4	0.001	2	0.003					13	0.002	9	0.001	2	0.002			5	0.001			2	0.001	5	0.002			5	0.001			9	0.006	0.008	0.014
26428		G26428T|(envelope_protein:G184T(V62F))													39	0.031			153	0.041									4	0.001			3	0	0.073	0.073
26429		T26429C|(envelope_protein:T185C(V62A))							108	0.018																							1	0.018	0	0.018
26431		A26431-26431del|(envelope_protein:187-187del(63fs))																	131	0.035					2	0.001							2	0	0.036	0.036
26440		A26440G|(envelope_protein:A196G(N66D))																					2	0.001	2	0.001					142	0.024	3	0	0.026	0.026
26447		C26447T|(envelope_protein:C203T(S68F))							139	0.022																							1	0.022	0	0.022
26449		A26449C|(envelope_protein:AGA205-207CCA(R69P))																	160	0.041													1	0	0.041	0.041
26450		G26450C|(envelope_protein:AGA205-207CCA(R69P))																	160	0.041													1	0	0.041	0.041
26464		C26464T|(envelope_protein:C220T(L74L))							146	0.024					2	0.002					531	0.66											3	0.024	0.662	0.686
26482		ATATT26482-26486del																													92	0.015	1	0	0.015	0.015
26499		C26499T													14	0.011							5	0.003									2	0	0.014	0.014
26507		A26507G																													135	0.022	1	0	0.022	0.022
26526		G26526T|(membrane_glycoprotein:G4T(A2S))	30	0.009											2	0.002															133	0.022	3	0.009	0.024	0.033
26527		C26527T|(membrane_glycoprotein:C5T(A2V))	186	0.053																													1	0.053	0	0.053
26529		G26529A|(membrane_glycoprotein:G7A(D3N))													1042	0.822							1247	0.704									2	0	1.526	1.526
26530		A26530G|(membrane_glycoprotein:A8G(D3G))	97	0.027	911	0.908	494	0.146	34	0.006							24	1	597	0.145	257	0.322	2	0.001	715	0.265	44	0.008	853	0.201			11	1.087	1.942	3.029
26538		G26538A|(membrane_glycoprotein:G16A(G6S))	3199	0.94	101	0.097	452	0.133	2498	0.413	1341	0.177	11	0.002																	6	0.001	7	1.76	0.003	1.763
26547		A26547G|(membrane_glycoprotein:A25G(T9A))	9	0.003			4	0.001			12	0.002	11	0.002					6	0.001			3	0.002	7	0.002					15	0.003	8	0.006	0.01	0.016
26568		C26568T|(membrane_glycoprotein:C46T(L16F))													60	0.072																	1	0	0.072	0.072
26571		C26571T|(membrane_glycoprotein:C49T(L17F))																											390	0.105			1	0	0.105	0.105
26577		C26577G|(membrane_glycoprotein:C55G(Q19E))	113	0.039	796	0.679	396	0.096	25	0.004					810	0.994	24	1	482	0.099	553	0.975	1116	0.912	843	0.287	37	0.006	729	0.148			12	0.818	4.421	5.239
26606	RATG13	C26606T|(membrane_glycoprotein:C84T(F28F))																											824	0.117	70	0.007	2	0	0.124	0.124
26611		C26611T|(membrane_glycoprotein:C89T(T30I))																	1455	0.192													1	0	0.192	0.192
26625		C26625A|(membrane_glycoprotein:C103A(L35I))					127	0.019			56	0.005			2	0.002																	3	0.024	0.002	0.026
26631		T26631C|(membrane_glycoprotein:T109C(F37L))																											211	0.029			1	0	0.029	0.029
26640		G26640C|(membrane_glycoprotein:G118C(A40P))							202	0.023																							1	0.023	0	0.023
26645		C26645T|(membrane_glycoprotein:C123T(N41N))			72	0.047									3	0.003									630	0.189							3	0.047	0.192	0.239
26649		A26649C|(membrane_glycoprotein:A127C(N43H))	9	0.003	2	0.001	18	0.003					10	0.001					9	0.001					5	0.001	14	0.002	10	0.001	11	0.001	9	0.007	0.007	0.014
26649		A26649T|(membrane_glycoprotein:A127T(N43Y))	4	0.001					9	0.001	13	0.001					2	0.007					3	0.002	6	0.002	14	0.002	13	0.002	11	0.001	9	0.003	0.016	0.019
26650		A26650T|(membrane_glycoprotein:A128T(N43I))					9	0.001	336	0.038					2	0.002													8	0.001			4	0.039	0.003	0.042
26654		G26654T|(membrane_glycoprotein:G132T(R44S))					227	0.033																									1	0.033	0	0.033
26655		T26655C|(membrane_glycoprotein:T133C(F45L))	4	0.001	2	0.001	10	0.001	16	0.002	13	0.001							11	0.001	2	0.002	4	0.002			9	0.001	16	0.002	15	0.001	11	0.006	0.009	0.015
26657		T26657C|(membrane_glycoprotein:T135C(F45F))											296	0.034																			1	0	0.034	0.034
26677		TT26677-26678del|(membrane_glycoprotein:155-156del(52fs))							174	0.02																							1	0.02	0	0.02
26681		C26681T|(membrane_glycoprotein:C159T(F53F))					108	0.016			231	0.022			5	0.004							20	0.01					1126	0.154			5	0.038	0.168	0.206
26683		T26683-26683del|(membrane_glycoprotein:161-161del(54fs))			61	0.038																											1	0.038	0	0.038
26683		T26683C|(membrane_glycoprotein:T161C(L54P))															194	0.562															1	0	0.562	0.562
26709		G26709A|(membrane_glycoprotein:G187A(A63T))	892	0.237	798	0.48	425	0.057							1399	0.993	387	0.995	391	0.045	1241	1	2279	0.981	862	0.25	8	0.001	770	0.098			11	0.774	4.363	5.137
26735		C26735T|(membrane_glycoprotein:C213T(Y71Y))							174	0.019					3	0.002															24	0.002	3	0.019	0.004	0.023
26746		G26746T|(membrane_glycoprotein:G224T(W75L))			62	0.038									2	0.001																	2	0.038	0.001	0.039
26751		A26751G|(membrane_glycoprotein:A229G(T77A))			2	0.001	10	0.001	12	0.001	21	0.002	21	0.002	4	0.003			12	0.002					6	0.002	10	0.001	18	0.002	14	0.001	11	0.005	0.013	0.018
26762	RATG13	T26762C|(membrane_glycoprotein:T240C(I80I))			39	0.023																			5	0.001							2	0.023	0.001	0.024
26767		T26767-26767del|(membrane_glycoprotein:245-245del(82fs))																											248	0.033			1	0	0.033	0.033
26767	Delta	T26767C|(membrane_glycoprotein:T245C(I82T))	2823	0.744	867	0.512	6735	0.932	8644	0.994	10860	0.995	9043	0.995					7741	0.945			31	0.012	2413	0.725	7346	0.994	6443	0.848	10169	0.995	12	4.177	5.514	9.691
26769		G26769-26769del|(membrane_glycoprotein:247-247del(83fs))																											248	0.032			1	0	0.032	0.032
26776		CTTGTCTTGTAGGCTTGATGTGGCTCAGCTACTTCATTGCTT26776-26817del|(membrane_glycoprotein:GCTTGTCTTGTAGGCTTGATGTGGCTCAGCTACTTCATTGCTTCT253-297GCTdel(ACLVGLMWLSYFIAS85-99Adel))																	122	0.015													1	0	0.015	0.015
26776		C26776T|(membrane_glycoprotein:C254T(A85V))													2	0.001															193	0.018	2	0	0.019	0.019
26777		T26777C|(membrane_glycoprotein:T255C(A85A))	289	0.073									25	0.003	3	0.002			12	0.001													4	0.073	0.006	0.079
26779		G26779T|(membrane_glycoprotein:G257T(C86F))							11	0.001					2	0.001									529	0.149							3	0.001	0.15	0.151
26780		TCTTGTAGGCTTGATGTGGCTCAGCTACTTCATTGCTTCTT26780-26820del|(membrane_glycoprotein:258-298del(86fs))																											149	0.019			1	0	0.019	0.019
26786		A26786G|(membrane_glycoprotein:A264G(V88V))											10	0.001									4	0.002							220	0.02	3	0	0.023	0.023
26786		A26786T|(membrane_glycoprotein:A264T(V88V))													4	0.002							4	0.002							217	0.02	3	0	0.024	0.024
26801		C26801T|(membrane_glycoprotein:C279T(L93L))									142	0.012							985	0.113							203	0.026			303	0.028	4	0.012	0.167	0.179
26822		C26822T|(membrane_glycoprotein:C300T(F100F))			55	0.035					12	0.001			3	0.002							3	0.001	635	0.182							5	0.036	0.185	0.221
26828		G26828T|(membrane_glycoprotein:G306T(L102L))									119	0.01			3	0.002							3	0.001	271	0.082							4	0.01	0.085	0.095
26833		C26833T|(membrane_glycoprotein:C311T(A104V))	32	0.008	3	0.002			10	0.001					4	0.002					2	0.002					8	0.001	8	0.001	12	0.001	8	0.011	0.007	0.018
26840		G26840A|(membrane_glycoprotein:G318A(T106T))	141	0.039							65	0.006	9	0.001																	224	0.022	4	0.045	0.023	0.068
26851		G26851T|(membrane_glycoprotein:G329T(W110L))											248	0.028	2	0.001																	2	0	0.029	0.029
26858		C26858T|(membrane_glycoprotein:C336T(F112F))	191	0.055											232	0.15					119	0.105	597	0.245	3	0.001							5	0.055	0.501	0.556
26868		A26868G|(membrane_glycoprotein:A346G(T116A))	4	0.001	2	0.001	9	0.001			26	0.002	23	0.003	3	0.002			10	0.001	3	0.003	4	0.002	3	0.001					20	0.002	11	0.005	0.014	0.019
26873		C26873T|(membrane_glycoprotein:C351T(N117N))											384	0.045	16	0.011			271	0.035			5	0.002					307	0.043			5	0	0.136	0.136
26882		C26882T|(membrane_glycoprotein:C360T(L120L))									103	0.011			2	0.001													1255	0.187			3	0.011	0.188	0.199
26885		C26885T|(membrane_glycoprotein:C363T(N121N))																					47	0.023	3	0.001							2	0	0.024	0.024
26893		T26893-26893del|(membrane_glycoprotein:371-371del(124fs))																													121	0.014	1	0	0.014	0.014
26894		C26894T|(membrane_glycoprotein:C372T(L124L))			53	0.048					68	0.007																					2	0.055	0	0.055
26895		C26895T|(membrane_glycoprotein:C373T(H125Y))					152	0.026					9	0.001																	229	0.026	3	0.026	0.027	0.053
26911		C26911T|(membrane_glycoprotein:C389T(T130I))			38	0.042																											1	0.042	0	0.042
26916		C26916T|(membrane_glycoprotein:C394T(P132S))																									73	0.015					1	0	0.015	0.015
26921		T26921C|(membrane_glycoprotein:T399C(L133L))													7	0.008							12	0.009									2	0	0.017	0.017
26930		T26930C|(membrane_glycoprotein:T408C(S136S))					4	0.001					11	0.002	6	0.008													9	0.002	9	0.001	5	0.001	0.013	0.014
26936		CG26936-26937del|(membrane_glycoprotein:414-415del(138fs))							75	0.016																							1	0.016	0	0.016
26946		G26946A|(membrane_glycoprotein:G424A(A142T))					53	0.017			7	0.001	6	0.001																			3	0.018	0.001	0.019
26951		G26951T|(membrane_glycoprotein:G429T(V143V))									43	0.006																			57	0.009	2	0.006	0.009	0.015
26951	RATG13	G26951C|(membrane_glycoprotein:G429C(V143V))																									194	0.048			72	0.012	2	0	0.06	0.06
26952		A26952G|(membrane_glycoprotein:A430G(I144V))							38	0.009	73	0.011																					2	0.02	0	0.02
26954		C26954T|(membrane_glycoprotein:C432T(I144I))																	120	0.035													1	0	0.035	0.035
26958		C26958A|(membrane_glycoprotein:C436A(R146S))	3	0.003	2	0.006			3	0.001	9	0.002									2	0.007											5	0.012	0.007	0.019
26959		G26959A|(membrane_glycoprotein:G437A(R146H))																					14	0.021									1	0	0.021	0.021
26995		G26995-26995del|(membrane_glycoprotein:473-473del(158fs))							2	0.002	10	0.003	6	0.003																	14	0.006	4	0.005	0.009	0.014
27002		C27002T|(membrane_glycoprotein:C480T(D160D))									30	0.009															61	0.052					2	0.009	0.052	0.061
27005		C27005T|(membrane_glycoprotein:C483T(I161I))					15	0.029			5	0.001	3	0.001													58	0.049			188	0.073	5	0.03	0.123	0.153
27014		G27014A|(membrane_glycoprotein:G492A(L164L))											73	0.031									2	0.027									2	0	0.058	0.058
27014		G27014T|(membrane_glycoprotein:G492T(L164L))									16	0.005	83	0.036											19	0.082	24	0.02					4	0.005	0.138	0.143
27021		G27021T|(membrane_glycoprotein:G499T(E167*))																					2	0.027									1	0	0.027	0.027
27033		G27033T|(membrane_glycoprotein:G511T(A171S))					20	0.039											38	0.058													2	0.039	0.058	0.097
27036		A27036G|(membrane_glycoprotein:A514G(T172A))																	13	0.02							3	0.002			3	0.001	3	0	0.023	0.023
27038		A27038G|(membrane_glycoprotein:A516G(T172T))													6	0.09							7	0.09									2	0	0.18	0.18
27047		G27047A|(membrane_glycoprotein:G525A(T175T))									94	0.028																					1	0.028	0	0.028
27049		T27049C|(membrane_glycoprotein:T527C(L176P))							2	0.002			59	0.026																			2	0.002	0.026	0.028
27053		TTA27053-27055del|(membrane_glycoprotein:TCTTAT529-534TCTdel(SY177-178Sdel))	3	0.024																													1	0.024	0	0.024
27055		ATTAC27055-27059del|(membrane_glycoprotein:533-537del(178fs))					12	0.025																									1	0.025	0	0.025
27055		ATTA27055-27058del|(membrane_glycoprotein:533-536del(178fs))																	25	0.043													1	0	0.043	0.043
27077		G27077A|(membrane_glycoprotein:G555A(Q185Q))			9	0.158																											1	0.158	0	0.158
27098		T27098-27098del|(membrane_glycoprotein:576-576del(192fs))	2	0.016																													1	0.016	0	0.016
27105		G27105T|(membrane_glycoprotein:G583T(A195S))					12	0.022																									1	0.022	0	0.022
27109		A27109G|(membrane_glycoprotein:A587G(Y196C))													2	0.024																	1	0	0.024	0.024
27110		C27110T|(membrane_glycoprotein:C588T(Y196Y))									243	0.068	4	0.002									7	0.077									3	0.068	0.079	0.147
27112		G27112C|(membrane_glycoprotein:G590C(S197T))	6	0.05																													1	0.05	0	0.05
27130		A27130T|(membrane_glycoprotein:A608T(N203I))							2	0.002					2	0.024																	2	0.002	0.024	0.026
27131		C27131T|(membrane_glycoprotein:C609T(N203N))									6	0.002	68	0.031																	16	0.007	3	0.002	0.038	0.04
27134	RATG13	T27134C|(membrane_glycoprotein:T612C(Y204Y))									51	0.015																					1	0.015	0	0.015
27143		C27143T|(membrane_glycoprotein:C621T(N207N))							12	0.012																					45	0.019	2	0.012	0.019	0.031
27144		A27144G|(membrane_glycoprotein:A622G(T208A))							2	0.002	4	0.001	4	0.002													3	0.003	4	0.006	3	0.001	6	0.003	0.012	0.015
27147		G27147T|(membrane_glycoprotein:G625T(D209Y))											59	0.027																			1	0	0.027	0.027
27148		A27148G|(membrane_glycoprotein:A626G(D209G))									4	0.001	5	0.002															7	0.01	5	0.002	4	0.001	0.014	0.015
27153		T27153C|(membrane_glycoprotein:T631C(S211P))							12	0.012									2	0.003											3	0.001	3	0.012	0.004	0.016
27153		T27153A|(membrane_glycoprotein:T631A(S211T))					2	0.004	2	0.002	5	0.002	5	0.002					3	0.005									5	0.007	3	0.001	7	0.008	0.015	0.023
27164		T27164-27164del|(membrane_glycoprotein:642-642del(214fs))																	27	0.025													1	0	0.025	0.025
27166		A27166-27166del|(membrane_glycoprotein:644-644del(215fs))			2	0.006															2	0.034											2	0.006	0.034	0.04
27169		27169-insertG|(membrane_glycoprotein:647insertG(216fs))	3	0.008	5	0.004	5	0.002	6	0.001	33	0.005	20	0.005					9	0.003					3	0.002			4	0.001	32	0.006	10	0.02	0.017	0.037
27176		T27176C|(membrane_glycoprotein:T654C(A218A))									27	0.004	17	0.004	2	0.003															21	0.004	4	0.004	0.011	0.015
27183		G27183T|(membrane_glycoprotein:G661T(V221L))							139	0.023	131	0.016																					2	0.039	0	0.039
27187		A27187G|(membrane_glycoprotein:A665G(Q222R))																											75	0.015	13	0.002	2	0	0.017	0.017
27191		AGTGACAACAGATGTTTCATCTCGTTGACTT27191-27221del|(membrane_glycoprotein:fs/Splicing/Termination_disrupted)|(ORF6_protein:Start_disrupted)															21	0.041					4	0.003									2	0	0.044	0.044
27201		G27201T					80	0.014																									1	0.014	0	0.014
27207		T27207C|(ORF6_protein:T6C(F2F))			4	0.001																							139	0.022			2	0.001	0.022	0.023
27211		C27211T|(ORF6_protein:C10T(L4F))																	136	0.024			2	0.001							11	0.001	3	0	0.026	0.026
27215		T27215-27215del|(ORF6_protein:14-14del(5fs))													17	0.014																	1	0	0.014	0.014
27215		TTGACT27215-27220del|(ORF6_protein:GTTGACTTT13-21GTTdel(VDF5-7Vdel))	11	0.015																													1	0.015	0	0.015
27218		A27218G|(ORF6_protein:A17G(D6G))													3	0.002							90	0.051									2	0	0.053	0.053
27219		C27219A|(ORF6_protein:C18A(D6E))					12	0.002					194	0.026																			2	0.002	0.026	0.028
27226		G27226T|(ORF6_protein:G25T(V9F))																					30	0.015									1	0	0.015	0.015
27227		T27227C|(ORF6_protein:T26C(V9A))			14	0.005	9	0.001			11	0.001	12	0.002	10	0.008			9	0.001							10	0.001	7	0.001			8	0.007	0.013	0.02
27231		T27231G|(ORF6_protein:T30G(T10T))																	145	0.02													1	0	0.02	0.02
27253		A27253G|(ORF6_protein:A52G(I18V))	35	0.038																			3	0.001									2	0.038	0.001	0.039
27259		A27259C|(ORF6_protein:A58C(R20R))	280	0.29	3486	0.96	3514	0.454	2264	0.225					278	0.175	1374	1	2115	0.286	467	1	760	0.319	1924	0.551	914	0.114	2770	0.332	717	0.071	13	1.929	3.848	5.777
27264		T27264C|(ORF6_protein:T63C(T21T))																	172	0.022			32	0.012									2	0	0.034	0.034
27265		T27265C|(ORF6_protein:T64C(F22L))			8	0.002			128	0.012																							2	0.014	0	0.014
27268		A27268G|(ORF6_protein:A67G(K23E))																													228	0.021	1	0	0.021	0.021
27278		T27278-27278del|(ORF6_protein:77-77del(26fs))																	146	0.019													1	0	0.019	0.019
27278		T27278C|(ORF6_protein:T77C(I26T))																					53	0.022									1	0	0.022	0.022
27281		G27281T|(ORF6_protein:G80T(W27L))																													174	0.017	1	0	0.017	0.017
27291		T27291C|(ORF6_protein:T90C(D30D))					423	0.051	452	0.042	1636	0.129	2036	0.217					712	0.087					238	0.061	2161	0.241	1633	0.176	645	0.059	9	0.222	0.841	1.063
27294		C27294T|(ORF6_protein:C93T(Y31Y))			9	0.002					20	0.002	15	0.002	2	0.001							73	0.028							23	0.002	6	0.004	0.033	0.037
27295		A27295T|(ORF6_protein:A94T(I32F))									19	0.002	16	0.002					106	0.013													3	0.002	0.015	0.017
27297		C27297T|(ORF6_protein:C96T(I32I))							149	0.013					2	0.001															185	0.016	3	0.013	0.017	0.03
27299		T27299C|(ORF6_protein:T98C(I33T))							185	0.016																							1	0.016	0	0.016
27322		T27322C|(ORF6_protein:T121C(S41P))																											157	0.018			1	0	0.018	0.018
27327		G27327A|(ORF6_protein:G126A(K42K))					119	0.014			17	0.001	13	0.001																	15	0.001	4	0.015	0.002	0.017
27328		T27328C|(ORF6_protein:T127C(S43P))					81	0.01	438	0.039							2	0.001									93	0.01					4	0.049	0.011	0.06
27342		T27342C|(ORF6_protein:T141C(N47N))																													183	0.016	1	0	0.016	0.016
27354		A27354T|(ORF6_protein:A153T(Q51H))																			48	0.092											1	0	0.092	0.092
27364		G27364T|(ORF6_protein:G163T(E55*))			34	0.008													10	0.001							102	0.011					3	0.008	0.012	0.02
27382		G27382-27382del|(ORF6_protein:181-181del(61fs))	33	0.032																													1	0.032	0	0.032
27382		G27382C|(ORF6_protein:GAT181-183CTC(D61L))	60	0.059	7	0.002			163	0.014					166	0.089	2	0.001	316	0.037	50	0.095	569	0.207					328	0.034			9	0.075	0.463	0.538
27383		A27383T|(ORF6_protein:GAT181-183CTC(D61L))	60	0.059	7	0.002			163	0.014					166	0.089	2	0.001	316	0.037	50	0.096	569	0.207					328	0.034			9	0.075	0.464	0.539
27384		T27384C|(ORF6_protein:GAT181-183CTC(D61L))	60	0.059	7	0.002			163	0.014					166	0.089	2	0.001	316	0.037	50	0.099	569	0.208					328	0.034			9	0.075	0.468	0.543
27384		T27384C|(ORF6_protein:T183C(D61D))															783	0.501			217	0.431	73	0.027									3	0	0.959	0.959
27389		C27389T	18	0.017			229	0.025			42	0.003			10	0.005																	4	0.045	0.005	0.05
27390		G27390C					110	0.012											221	0.025													2	0.012	0.025	0.037
27393		C27393T	34	0.033											3	0.002							3	0.001									3	0.033	0.003	0.036
27403		A27403G|(ORF7a_protein:A10G(I4V))									4633	0.335																					1	0.335	0	0.335
27407		T27407C|(ORF7a_protein:T14C(L5P))															2	0.001							114	0.026							2	0	0.027	0.027
27425		C27425T|(ORF7a_protein:C32T(T11I))			16	0.003			130	0.011					3	0.002					2	0.002	3	0.001									5	0.014	0.005	0.019
27430		G27430T|(ORF7a_protein:G37T(A13S))			23	0.005			66	0.006					2	0.001					2	0.002											4	0.011	0.003	0.014
27430		G27430A|(ORF7a_protein:G37A(A13T))							574	0.05					2	0.001							24	0.009									3	0.05	0.01	0.06
27435		T27435C|(ORF7a_protein:T42C(T14T))			13	0.003									3	0.002							33	0.012									3	0.003	0.014	0.017
27438		T27438C|(ORF7a_protein:T45C(C15C))													2	0.001							152	0.055									2	0	0.056	0.056
27442		C27442T|(ORF7a_protein:C49T(L17F))					102	0.012							4	0.002							5	0.002									3	0.012	0.004	0.016
27452		A27452G|(ORF7a_protein:A59G(Y20C))			5	0.001	13	0.002					10	0.001	5	0.003			20	0.002			6	0.002	7	0.002	16	0.002	12	0.001	17	0.001	10	0.003	0.014	0.017
27459		G27459T|(ORF7a_protein:G66T(E22D))	33	0.033	27	0.006			650	0.059	35	0.003																					4	0.101	0	0.101
27463		G27463A|(ORF7a_protein:G70A(V24I))	2	0.002					279	0.025																							2	0.027	0	0.027
27468		A27468-27468del|(ORF7a_protein:75-75del(25fs))																	155	0.019													1	0	0.019	0.019
27476		C27476T|(ORF7a_protein:C83T(T28I))																	203	0.026			36	0.013			133	0.015					3	0	0.054	0.054
27492		A27492G|(ORF7a_protein:A99G(E33E))	2	0.003	7	0.002	13	0.002							2	0.001	2	0.002	9	0.001			4	0.002			9	0.001			15	0.002	9	0.007	0.009	0.016
27507		A27507C|(ORF7a_protein:A114C(G38G))					384	0.056	232	0.028	3933	0.366	837	0.105					1217	0.195					76	0.023	319	0.043	2001	0.279	701	0.073	9	0.45	0.718	1.168
27509		C27509T|(ORF7a_protein:C116T(T39I))			13	0.004					15	0.001											30	0.014			1274	0.184					4	0.005	0.198	0.203
27513	RATG13	C27513T|(ORF7a_protein:C120T(Y40Y))					67	0.011			16	0.002	9	0.001	30	0.019					63	0.062	67	0.032							24	0.003	7	0.013	0.117	0.13
27518		G27518A|(ORF7a_protein:G125A(G42D))			4	0.001	17	0.003			12	0.001	10	0.002	2	0.001			34	0.007											14	0.002	7	0.005	0.012	0.017
27518		G27518T|(ORF7a_protein:G125T(G42V))							79	0.012									76	0.016			3	0.002									3	0.012	0.018	0.03
27525		A27525G|(ORF7a_protein:A132G(S44S))			4	0.001	14	0.003					9	0.002					8	0.002			2	0.001	3	0.001	9	0.002	10	0.002	9	0.001	9	0.004	0.011	0.015
27525		A27525T|(ORF7a_protein:A132T(S44S))	2	0.004			10	0.002	7	0.001			8	0.001	3	0.002			8	0.002							5	0.001	10	0.002			8	0.007	0.008	0.015
27526		C27526T|(ORF7a_protein:CCA133-135TTA(P45L))																													456	0.071	1	0	0.071	0.071
27526		C27526T|(ORF7a_protein:C133T(P45S))			9	0.003			85	0.015															183	0.076					133	0.021	4	0.018	0.097	0.115
27527		C27527T|(ORF7a_protein:CCA133-135TTA(P45L))																													456	0.071	1	0	0.071	0.071
27527		C27527T|(ORF7a_protein:C134T(P45L))			13	0.004			130	0.023	15	0.002							4	0.001	186	0.251			32	0.013					68	0.011	7	0.029	0.276	0.305
27532		C27532T|(ORF7a_protein:C139T(H47Y))									319	0.045																					1	0.045	0	0.045
27546		T27546G|(ORF7a_protein:T153G(D51E))					5	0.002	6	0.003			7	0.003					3	0.002	2	0.009			3	0.003					4	0.001	7	0.005	0.018	0.023
27546		TAACAAATTTGCACTGACTTGCTTTAGCACTCAATTTGCTTTTGCTTGTCCTGACGGCGTAAAACACGTC27546-27615del|(ORF7a_protein:153-222del(51fs))																									38	0.026					1	0	0.026	0.026
27547		A27547T|(ORF7a_protein:AAC154-156TGC(N52C))					5	0.002	5	0.002			6	0.002					3	0.002	2	0.01			2	0.002					4	0.001	7	0.004	0.017	0.021
27548		A27548G|(ORF7a_protein:AAC154-156TGC(N52C))					5	0.002	5	0.002			6	0.002					3	0.002	2	0.01			2	0.002					4	0.001	7	0.004	0.017	0.021
27553		T27553-27553del|(ORF7a_protein:160-160del(54fs))											3	0.002											27	0.035							2	0	0.037	0.037
27557		C27557T|(ORF7a_protein:C164T(A55V))									60	0.02																	2	0.001			2	0.02	0.001	0.021
27558		ACTGACTTGCTTTAGCACTCAATTTGCTTTTGCTTGTCCTGACGGCGTAAAACACGTCTATCAGTTACGTGCCAGATCAGTTTCACCT27558-27645del|(ORF7a_protein:165-252del(55fs))											43	0.025																			1	0	0.025	0.025
27575		C27575G|(ORF7a_protein:C182G(T61S))																					46	0.069									1	0	0.069	0.069
27576		T27576C|(ORF7a_protein:T183C(T61T))											2	0.001	31	0.055							2	0.003									3	0	0.059	0.059
27577		C27577T|(ORF7a_protein:C184T(Q62*))	2	0.022	3	0.002																							2	0.001	3	0.001	4	0.024	0.002	0.026
27578		AATTTGCTTTTGCTTGTCCTGACGGCGTAAAACACGTCTATCAGTT27578-27623del|(ORF7a_protein:185-230del(62fs))									16	0.005							35	0.039													2	0.005	0.039	0.044
27578		AATT27578-27581del|(ORF7a_protein:185-188del(62fs))											116	0.061																			1	0	0.061	0.061
27581		TTGC27581-27584del|(ORF7a_protein:188-191del(63fs))							26	0.016																							1	0.016	0	0.016
27588		TGCTTGTCCTGACGGCGTA27588-27606del|(ORF7a_protein:195-213del(65fs))									217	0.068																					1	0.068	0	0.068
27588		T27588C|(ORF7a_protein:T195C(F65F))							61	0.038	862	0.261																					2	0.299	0	0.299
27591		T27591-27591del|(ORF7a_protein:198-198del(66fs))																	42	0.043													1	0	0.043	0.043
27600		C27600T|(ORF7a_protein:C207T(D69D))					19	0.011	2	0.001	8	0.002							32	0.034													4	0.014	0.034	0.048
27604		G27604A|(ORF7a_protein:G211A(V71I))			3	0.002	15	0.009			180	0.055	99	0.05					48	0.049			2	0.003			106	0.069	61	0.032	102	0.041	9	0.066	0.244	0.31
27606		A27606-27606del|(ORF7a_protein:213-213del(71fs))			2	0.001			3	0.002	19	0.006			4	0.007									5	0.006			6	0.003			6	0.009	0.016	0.025
27610		C27610T|(ORF7a_protein:C217T(H73Y))			63	0.043							2	0.001					2	0.002											3	0.001	4	0.043	0.004	0.047
27612		C27612T|(ORF7a_protein:C219T(H73H))							53	0.036			2	0.001																			2	0.036	0.001	0.037
27614		T27614C|(ORF7a_protein:T221C(V74A))			2	0.001	2	0.001	3	0.002									2	0.002					25	0.033			3	0.002			6	0.004	0.037	0.041
27617		A27617G|(ORF7a_protein:A224G(Y75C))																													37	0.015	1	0	0.015	0.015
27630		C27630T|(ORF7a_protein:C237T(A79A))	12	0.124	111	0.08	3	0.002					2	0.001															2	0.001	64	0.027	6	0.206	0.029	0.235
27632		G27632T|(ORF7a_protein:G239T(R80I))							29	0.02																							1	0.02	0	0.02
27638		TTTCACCTAAA27638-27648del|(ORF7a_protein:245-255del(82fs))									18	0.006							42	0.047													2	0.006	0.047	0.053
27638	Delta	T27638C|(ORF7a_protein:T245C(V82A))	47	0.505	22	0.017	862	0.576	1064	0.774	2970	0.992	1669	0.973					476	0.534					462	0.644	1298	0.93	1044	0.606	2159	0.97	11	2.864	4.657	7.521
27642		A27642G|(ORF7a_protein:A249G(S83S))	2	0.018					3	0.002																			4	0.002			3	0.02	0.002	0.022
27649		C27649T|(ORF7a_protein:C256T(L86L))					31	0.019	52	0.033	57	0.017	150	0.074					71	0.072							33	0.021	71	0.038			7	0.069	0.205	0.274
27650		TG27650-27651del|(ORF7a_protein:257-258del(86fs))									18	0.006							42	0.045													2	0.006	0.045	0.051
27652		T27652-27652del|(ORF7a_protein:259-259del(87fs))	2	0.018																													1	0.018	0	0.018
27655		A27655T|(ORF7a_protein:A262T(I88F))					20	0.013																					2	0.001			2	0.013	0.001	0.014
27673		C27673T|(ORF7a_protein:C280T(Q94*))					57	0.035					2	0.001																			2	0.035	0.001	0.036
27675		A27675C|(ORF7a_protein:A282C(Q94H))													7	0.012									2	0.002							2	0	0.014	0.014
27676		G27676T|(ORF7a_protein:G283T(E95*))							38	0.025																			17	0.009			2	0.025	0.009	0.034
27680		T27680C|(ORF7a_protein:T287C(L96P))					2	0.001	22	0.014									3	0.003													3	0.015	0.003	0.018
27682		TACTC27682-27686del|(ORF7a_protein:289-293del(97fs))	8	0.072																													1	0.072	0	0.072
27684		C27684T|(ORF7a_protein:C291T(Y97Y))			2	0.001							134	0.069																	3	0.001	3	0.001	0.07	0.071
27690		A27690T|(ORF7a_protein:A297T(P99P))							3	0.002	143	0.046																			4	0.002	3	0.048	0.002	0.05
27692		TTTTTC27692-27697del|(ORF7a_protein:ATTTTTCTT298-306ATTdel(IFL100-102Idel))									28	0.009																			20	0.009	2	0.009	0.009	0.018
27693		T27693C|(ORF7a_protein:T300C(I100I))									142	0.045											2	0.003									2	0.045	0.003	0.048
27695		T27695C|(ORF7a_protein:T302C(F101S))																							18	0.021							1	0	0.021	0.021
27696		T27696C|(ORF7a_protein:T303C(F101F))					2	0.001	19	0.013	6	0.002	2	0.001																			4	0.016	0.001	0.017
27698		T27698C|(ORF7a_protein:T305C(L102P))							2	0.001	43	0.014															2	0.001					3	0.015	0.001	0.016
27703		G27703-27703del|(ORF7a_protein:310-310del(104fs))							28	0.018																							1	0.018	0	0.018
27703		G27703T|(ORF7a_protein:G310T(V104F))																					23	0.038									1	0	0.038	0.038
27705		T27705C|(ORF7a_protein:T312C(V104V))											56	0.029															3	0.002			2	0	0.031	0.031
27707		C27707T|(ORF7a_protein:C314T(A105V))																									31	0.017					1	0	0.017	0.017
27708		G27708C|(ORF7a_protein:G315C(A105A))	2	0.012	2	0.001	7	0.004	8	0.004	10	0.003	10	0.004					5	0.004	3	0.021	3	0.004	3	0.003	7	0.004			3	0.001	12	0.024	0.041	0.065
27713		27713-insertC|(ORF7a_protein:ATA319-321ACAAinsert(I107Tfsinsert))	2	0.006			7	0.003	5	0.002	9	0.002	10	0.003					3	0.001	2	0.005	2	0.001			7	0.003					9	0.013	0.013	0.026
27713		T27713A|(ORF7a_protein:ATA319-321ACAAinsert(I107Tfsinsert))	2	0.006			7	0.003	5	0.002	9	0.002	10	0.003					3	0.001	2	0.005	2	0.001			7	0.003					9	0.013	0.013	0.026
27726		A27726T|(ORF7a_protein:A333T(T111T))									26	0.003	24	0.004	5	0.002			6	0.001			4	0.001			12	0.002	6	0.001	28	0.004	8	0.003	0.015	0.018
27731		G27731A|(ORF7a_protein:G338A(C113Y))					122	0.02																							61	0.008	2	0.02	0.008	0.028
27733		T27733G|(ORF7a_protein:T340G(F114V))	70	0.06																													1	0.06	0	0.06
27737		C27737T|(ORF7a_protein:C344T(T115I))	37	0.031					225	0.031																							2	0.062	0	0.062
27739		C27739T|(ORF7a_protein:C346T(L116F))					69	0.011	75	0.01	48	0.006			4	0.001							100	0.022									5	0.027	0.023	0.05
27748		A27748T|(ORF7a_protein:A355T(K119*))							51	0.006	18	0.002	28	0.004			2	0.001													23	0.003	5	0.008	0.008	0.016
27750		G27750T|(ORF7a_protein:G357T(K119N))																			144	0.08											1	0	0.08	0.08
27752	Delta	C27752T|(ORF7a_protein:C359T(T120I))	757	0.509	100	0.026	3629	0.489	6195	0.736	8901	0.997	7456	0.997					4048	0.644					2212	0.539	6050	0.844	4814	0.618	8103	0.915	11	2.757	4.557	7.314
27753		A27753G|(ORF7a_protein:A360G(T120T))			36	0.009									13	0.004							20	0.004									3	0.009	0.008	0.017
27763		A27763G|(ORF7b:A8G(E3G))															384	0.201															1	0	0.201	0.201
27765		C27765T|(ORF7b:C10T(L4F))			5	0.001									7	0.002					146	0.076	6	0.001									4	0.001	0.079	0.08
27778		A27778T|(ORF7b:A23T(D8V))			7	0.002			10	0.001			9	0.001	5	0.001			11	0.002	4	0.002			6	0.001	11	0.001	12	0.001	17	0.002	10	0.003	0.011	0.014
27787		T27787G|(ORF7b:T32G(L11W))							196	0.021																							1	0.021	0	0.021
27788		G27788T|(ORF7b:G33T(L11F))			14	0.003	8	0.001															98	0.017					11	0.001			4	0.004	0.018	0.022
27789		T27789C|(ORF7b:T34C(C12R))					15	0.002	12	0.001			165	0.019	4	0.001													13	0.001			5	0.003	0.021	0.024
27791		C27791T|(ORF7b:C36T(C12C))							194	0.02					7	0.002															12	0.001	3	0.02	0.003	0.023
27792		TT27792-27793del|(ORF7b:37-38del(13fs))					63	0.008																					111	0.013			2	0.008	0.013	0.021
27792		T27792C|(ORF7b:T37C(F13L))							167	0.017					31	0.009																	2	0.017	0.009	0.026
27792		T27792-27792del|(ORF7b:37-37del(13fs))	3	0.002	12	0.003			73	0.008					75	0.021							71	0.013									5	0.013	0.034	0.047
27800		C27800G|(ORF7b:C45G(A15A))					216	0.026					28	0.003																	21	0.002	3	0.026	0.005	0.031
27801		27801-insertT|(ORF7b:46insertT(16fs))																											152	0.017			1	0	0.017	0.017
27806		GC27806-27807del|(ORF7b:51-52del(17fs))							173	0.016																							1	0.016	0	0.016
27807		C27807T|(ORF7b:C52T(L18L))	865	0.442	4100	0.966	4257	0.456	2459	0.221					3822	0.996	2245	0.999	2516	0.306	2208	0.999	6134	0.996	2198	0.429	1274	0.139	3249	0.32	865	0.076	13	2.085	5.26	7.345
27813		C27813T|(ORF7b:C58T(L20F))	4	0.002	6	0.002					19	0.002	25	0.003	9	0.002															34	0.003	6	0.006	0.008	0.014
27830		TA27830-27831del|(ORF7b:75-76del(25fs))																	148	0.019													1	0	0.019	0.019
27837		T27837C|(ORF7b:T82C(F28L))																													156	0.015	1	0	0.015	0.015
27847		C27847T|(ORF7b:C92T(S31L))							247	0.022																							1	0.022	0	0.022
27848		A27848T|(ORF7b:A93T(S31S))					12	0.001																	180	0.036	9	0.001	22	0.002			4	0.001	0.039	0.04
27874		C27874T|(ORF7b:C119T(T40I))	1017	0.536	108	0.027	3825	0.459	7296	0.722	9173	0.984	8331	0.997					5046	0.669					2501	0.541	6775	0.836	6027	0.665	9218	0.895	11	2.728	4.603	7.331
27879		C27879T|(ORF7b:C124T(H42Y))															480	0.203					524	0.084									2	0	0.287	0.287
27881		C27881T|(ORF7b:C126T(H42H))			15	0.004					10	0.001	9	0.001									318	0.051									4	0.005	0.052	0.057
27889		C27889T			9	0.002									3025	0.799							4260	0.666									3	0.002	1.465	1.467
27895		TG27895-27896del|(ORF8_protein:2-3del(1fs))	66	0.035	16	0.004																											2	0.039	0	0.039
27903		C27903T|(ORF8_protein:C10T(L4F))	2	0.001					136	0.013																							2	0.014	0	0.014
27910		T27910A|(ORF8_protein:T17A(F6Y))							107	0.011	85	0.009																					2	0.02	0	0.02
27915		G27915T|(ORF8_protein:G22T(G8*))													590	0.151							1093	0.169									2	0	0.32	0.32
27916		G27916T|(ORF8_protein:G23T(G8V))													6	0.002											169	0.019					2	0	0.021	0.021
27920		C27920T|(ORF8_protein:C27T(I9I))	3	0.002							130	0.012									4	0.001											3	0.014	0.001	0.015
27943		A27943G|(ORF8_protein:A50G(H17R))	3	0.002			15	0.002	11	0.001			13	0.001	11	0.003			11	0.001			9	0.001	6	0.001	11	0.001	20	0.002	12	0.001	11	0.005	0.011	0.016
27945		C27945T|(ORF8_protein:C52T(Q18*))			59	0.014																											1	0.014	0	0.014
27954		A27954G|(ORF8_protein:A61G(S21G))																													195	0.017	1	0	0.017	0.017
27967		G27967A|(ORF8_protein:G74A(C25Y))					206	0.021			643	0.057	589	0.061	5	0.001									172	0.032			1535	0.147			6	0.078	0.241	0.319
27972		C27972T|(ORF8_protein:C79T(Q27*))													7	0.002							122	0.018									2	0	0.02	0.02
27982		C27982T|(ORF8_protein:C89T(P30L))					174	0.019																									1	0.019	0	0.019
27984		T27984C|(ORF8_protein:T91C(Y31H))									75	0.007											96	0.015							249	0.022	3	0.007	0.037	0.044
27985		A27985T|(ORF8_protein:A92T(Y31F))					531	0.059	245	0.023	74	0.007	1030	0.116													1173	0.126			369	0.033	6	0.089	0.275	0.364
27988		T27988C|(ORF8_protein:T95C(V32A))									59	0.006			18	0.005			596	0.066	5	0.002											4	0.006	0.073	0.079
27993		G27993A|(ORF8_protein:G100A(D34N))									11	0.001	14	0.002	96	0.027																	3	0.001	0.029	0.03
27994		A27994C|(ORF8_protein:A101C(D34A))																													1504	0.144	1	0	0.144	0.144
27999		C27999T|(ORF8_protein:C106T(P36S))					289	0.034	89	0.009	92	0.01															102	0.012			20	0.002	5	0.053	0.014	0.067
28001		G28001T|(ORF8_protein:G108T(P36P))							263	0.027									11	0.001													2	0.027	0.001	0.028
28007		T28007C|(ORF8_protein:T114C(P38P))					563	0.063	888	0.086	201	0.02	2125	0.245					645	0.072					483	0.094	1030	0.112	502	0.053	933	0.09	9	0.169	0.666	0.835
28012		A28012T|(ORF8_protein:A119T(H40L))					13	0.001			19	0.002	20	0.003	7	0.002	4	0.002					7	0.001	7	0.001	13	0.001	14	0.001	17	0.002	10	0.003	0.013	0.016
28028		G28028T|(ORF8_protein:G135T(W45C))							88	0.007			160	0.016	27	0.005																	3	0.007	0.021	0.028
28029		T28029C|(ORF8_protein:T136C(Y46H))	20	0.003			13	0.001			15	0.001	16	0.002	6	0.001			15	0.001	13	0.002			10	0.001	14	0.001	15	0.001	19	0.002	11	0.005	0.011	0.016
28045		C28045T|(ORF8_protein:C152T(A51V))			5	0.001			74	0.006	85	0.007			13	0.003															101	0.009	5	0.014	0.012	0.026
28046		T28046C|(ORF8_protein:T153C(A51A))									72	0.006			47	0.01																	2	0.006	0.01	0.016
28048		G28048A|(ORF8_protein:G155A(R52K))																													160	0.014	1	0	0.014	0.014
28054		C28054T|(ORF8_protein:C161T(S54L))									77	0.007			83	0.017			387	0.036			9	0.001									4	0.007	0.054	0.061
28057		C28057T|(ORF8_protein:C164T(A55V))	8	0.001							22	0.002	15	0.002	76	0.015							12	0.001							18	0.002	6	0.003	0.02	0.023
28058		A28058T|(ORF8_protein:A165T(A55A))					11	0.001	17	0.001			10	0.001	18	0.004	4	0.002							11	0.002			20	0.002	12	0.001	8	0.002	0.012	0.014
28058		A28058G|(ORF8_protein:A165G(A55A))	19	0.002	5	0.001	27	0.003	31	0.002	16	0.001	20	0.002	9	0.002			17	0.002	21	0.002	13	0.002	10	0.001	18	0.002	24	0.002	32	0.003	14	0.009	0.018	0.027
28070		A28070C|(ORF8_protein:A177C(E59D))																	211	0.02													1	0	0.02	0.02
28070		A28070T|(ORF8_protein:A177T(E59D))					231	0.022											328	0.03													2	0.022	0.03	0.052
28073		G28073T|(ORF8_protein:G180T(L60F))					511	0.047	806	0.063	342	0.028	59	0.006					211	0.018					213	0.029					620	0.056	7	0.138	0.109	0.247
28077		G28077T|(ORF8_protein:G184T(V62L))							268	0.021	316	0.027			50	0.01			1004	0.091			823	0.097	408	0.057			884	0.072			7	0.048	0.327	0.375
28079		G28079T|(ORF8_protein:G186T(V62V))			19	0.004	94	0.009							11	0.002			400	0.035	114	0.01									82	0.008	6	0.013	0.055	0.068
28083		G28083T|(ORF8_protein:G190T(E64*))																	596	0.057							382	0.035	529	0.047			3	0	0.139	0.139
28085		G28085T|(ORF8_protein:G192T(E64D))	325	0.037					656	0.059	50	0.005																					3	0.101	0	0.101
28086		G28086T|(ORF8_protein:G193T(A65S))	9	0.001																					7	0.001					141	0.015	3	0.001	0.016	0.017
28087	RATG13	C28087T|(ORF8_protein:C194T(A65V))					148	0.016							26	0.006																	2	0.016	0.006	0.022
28093		C28093T|(ORF8_protein:C200T(S67F))			33	0.009			128	0.013	55	0.006	42	0.006																			4	0.028	0.006	0.034
28101		C28101A|(ORF8_protein:C208A(P70T))																	187	0.024													1	0	0.024	0.024
28109		G28109T|(ORF8_protein:G216T(Q72H))									912	0.099																					1	0.099	0	0.099
28121		C28121A|(ORF8_protein:C228A(I76I))																			650	0.061			6	0.001							2	0	0.062	0.062
28122		G28122A|(ORF8_protein:G229A(G77S))			4	0.001									4	0.001															762	0.108	3	0.001	0.109	0.11
28135		28135-insertT|(ORF8_protein:242insertT(81fs))																											160	0.016			1	0	0.016	0.016
28143		T28143C|(ORF8_protein:T250C(L84L))							173	0.019			7	0.001																	181	0.025	3	0.019	0.026	0.045
28153		C28153T|(ORF8_protein:C260T(T87I))																							254	0.043					12	0.002	2	0	0.045	0.045
28160		T28160C|(ORF8_protein:T267C(N89N))					179	0.023																			222	0.025					2	0.023	0.025	0.048
28166		G28166A|(ORF8_protein:G273A(Q91Q))																					109	0.018									1	0	0.018	0.018
28171		C28171T|(ORF8_protein:C278T(P93L))													4	0.001					11	0.001					230	0.026					3	0	0.028	0.028
28181		T28181C|(ORF8_protein:T288C(G96G))			5	0.002							7	0.001	8	0.002			13	0.002	17	0.002	9	0.002	11	0.002			12	0.001			8	0.002	0.012	0.014
28188		G28188C|(ORF8_protein:G295C(V99L))																									337	0.034					1	0	0.034	0.034
28209		G28209A|(ORF8_protein:G316A(E106K))							191	0.02			7	0.001																			2	0.02	0.001	0.021
28209		G28209T|(ORF8_protein:G316T(E106*))													88	0.022																	1	0	0.022	0.022
28214		C28214A|(ORF8_protein:C321A(D107E))																									462	0.047					1	0	0.047	0.047
28215		T28215C|(ORF8_protein:T322C(F108L))			16	0.004							186	0.026																			2	0.004	0.026	0.03
28221		G28221T|(ORF8_protein:G328T(E110*))																	208	0.023													1	0	0.023	0.023
28236		C28236T|(ORF8_protein:C343T(R115C))					103	0.01			47	0.004	377	0.043					62	0.006							222	0.02	318	0.026	365	0.038	7	0.014	0.133	0.147
28237		G28237A|(ORF8_protein:G344A(R115H))																							182	0.026							1	0	0.026	0.026
28248		GATTTC28248-28253del|(ORF8_protein:355-360del(DF119-120del))	7586	0.555	118	0.025	4994	0.46	8327	0.658	9877	0.997	8038	0.997					5618	0.569					3946	0.552	8736	0.806	6075	0.491	8206	0.898	11	2.695	4.313	7.008
28253		C28253A|(ORF8_protein:C360A(F120L))	1034	0.071	48	0.01	985	0.083	1231	0.089	691	0.065	554	0.064					706	0.067					496	0.065	903	0.077	1091	0.082	747	0.076	11	0.318	0.431	0.749
28254		A28254-28254del|(ORF8_protein:361-361del(121fs))			13	0.003									427	0.075									38	0.005							3	0.003	0.08	0.083
28271	Delta	A28271-28271del	9414	0.553	228	0.04	7294	0.503	11771	0.683	13192	0.959	10569	0.958					8222	0.59					5298	0.522	11736	0.789	8580	0.539	11533	0.894	11	2.738	4.292	7.03
28271		A28271T	6921	0.406	5385	0.953	6545	0.451	4710	0.273					6307	0.999	4249	0.999	5108	0.366	25003	0.999	9477	0.999	4409	0.435	2474	0.166	6614	0.415	837	0.065	13	2.083	5.443	7.526
28282		T28282C|(nucleocapsid_phosphoprotein:T9C(D3D))																	145	0.011			200	0.021			221	0.015					3	0	0.047	0.047
28284		A28284G|(nucleocapsid_phosphoprotein:A11G(N4S))	1526	0.085																													1	0.085	0	0.085
28285		T28285C|(nucleocapsid_phosphoprotein:T12C(N4N))	5673	0.318	38	0.007	60	0.004	1331	0.077	148	0.011																					5	0.417	0	0.417
28288		A28288C|(nucleocapsid_phosphoprotein:A15C(G5G))			18	0.003			19	0.001					9	0.001			19	0.001			12	0.001			17	0.001			136	0.011	7	0.004	0.015	0.019
28291		C28291T|(nucleocapsid_phosphoprotein:C18T(P6P))	239	0.014			143	0.01	269	0.015													43	0.004							14	0.001	5	0.039	0.005	0.044
28307		G28307A|(nucleocapsid_phosphoprotein:G34A(A12T))	818	0.046			70	0.005	249	0.014	158	0.011																					4	0.076	0	0.076
28309		A28309G|(nucleocapsid_phosphoprotein:A36G(A12A))	21	0.001	7	0.001	606	0.04	25	0.001	26	0.002	36	0.003	7	0.001			20	0.001					11	0.001	30	0.002	23	0.001	21	0.002	12	0.045	0.011	0.056
28311		C28311T|(nucleocapsid_phosphoprotein:CCC37-39CTT(P13L))			16	0.003									3944	0.645							4350	0.471									3	0.003	1.116	1.119
28311		C28311T|(nucleocapsid_phosphoprotein:C38T(P13L))	7055	0.399	5519	0.949	6605	0.443	4670	0.259	66	0.005			2146	0.351	4382	0.998	5041	0.352	25508	0.997	4849	0.525	4686	0.45	2561	0.166	6380	0.396	821	0.06	14	2.055	4.295	6.35
28312		C28312T|(nucleocapsid_phosphoprotein:CCC37-39CTT(P13L))			16	0.003									3944	0.642							4350	0.467									3	0.003	1.109	1.112
28325		G28325T|(nucleocapsid_phosphoprotein:G52T(G18C))							96	0.005	78	0.005																	148	0.009			3	0.01	0.009	0.019
28326		G28326T|(nucleocapsid_phosphoprotein:G53T(G18V))					235	0.016																			414	0.026			273	0.02	3	0.016	0.046	0.062
28330		A28330G|(nucleocapsid_phosphoprotein:A57G(G19G))	20	0.001											675	0.111							1022	0.112							17	0.001	4	0.001	0.224	0.225
28346		G28346C|(nucleocapsid_phosphoprotein:G73C(G25R))					539	0.038																									1	0.038	0	0.038
28347		G28347T|(nucleocapsid_phosphoprotein:G74T(G25V))			6	0.001																			157	0.016							2	0.001	0.016	0.017
28361		GGAGAACGC28361-28369del|(nucleocapsid_phosphoprotein:88-96del(GER30-32del))													122	0.033							170	0.03									2	0	0.063	0.063
28362		G28362A|(nucleocapsid_phosphoprotein:G89A(G30E))	381	0.022	20	0.004	111	0.008	732	0.041	285	0.02	21	0.002																	20	0.001	7	0.095	0.003	0.098
28362		GAGAACGCA28362-28370del|(nucleocapsid_phosphoprotein:GGAGAACGCAGT88-99GGTdel(GERS30-33Gdel))	4447	0.314	4070	0.936	3993	0.331	2700	0.176					3502	0.962	3445	0.997	2951	0.248	18987	0.995	5391	0.958	3398	0.406	1542	0.116	3321	0.261	404	0.033	13	1.757	4.976	6.733
28370		A28370T|(nucleocapsid_phosphoprotein:AGT97-99TTT(S33F))													120	0.033							166	0.029									2	0	0.062	0.062
28371		G28371T|(nucleocapsid_phosphoprotein:AGT97-99TTT(S33F))													120	0.029							166	0.026									2	0	0.055	0.055
28372		T28372C|(nucleocapsid_phosphoprotein:T99C(S33S))																	93	0.007							79	0.006	15	0.001			3	0	0.014	0.014
28377		C28377T|(nucleocapsid_phosphoprotein:C104T(A35V))									14	0.001			8	0.002					1006	0.046	9	0.001									4	0.001	0.049	0.05
28384		A28384G|(nucleocapsid_phosphoprotein:A111G(S37S))	648	0.049					97	0.007	23	0.002											10	0.001							18	0.002	5	0.058	0.003	0.061
28396		G28396A|(nucleocapsid_phosphoprotein:G123A(R41R))							586	0.045	12	0.001			5	0.001																	3	0.046	0.001	0.047
28411		C28411T|(nucleocapsid_phosphoprotein:C138T(P46P))									38	0.004																	145	0.015			2	0.004	0.015	0.019
28418		A28418G|(nucleocapsid_phosphoprotein:A145G(T49A))	11	0.001	5	0.001	10	0.001	12	0.001			11	0.001	7	0.002	4	0.001							12	0.002	16	0.002	14	0.001	18	0.002	11	0.004	0.011	0.015
28423		G28423C|(nucleocapsid_phosphoprotein:G150C(A50A))													19	0.006							100	0.02									2	0	0.026	0.026
28429		G28429T|(nucleocapsid_phosphoprotein:G156T(W52C))			14	0.004	107	0.012																									2	0.016	0	0.016
28432		C28432T|(nucleocapsid_phosphoprotein:C159T(F53F))					361	0.04	239	0.022	123	0.015	1194	0.169	4	0.001			1158	0.133			92	0.018			1136	0.128			311	0.038	9	0.077	0.487	0.564
28435		C28435G|(nucleocapsid_phosphoprotein:C162G(T54T))			11	0.003			163	0.015																							2	0.018	0	0.018
28435		C28435T|(nucleocapsid_phosphoprotein:C162T(T54T))																			591	0.032											1	0	0.032	0.032
28442		A28442G|(nucleocapsid_phosphoprotein:A169G(T57A))	15	0.001	7	0.002			16	0.001			12	0.002	8	0.002			14	0.002	25	0.001			7	0.001	12	0.001	17	0.002	12	0.001	11	0.004	0.012	0.016
28461	Delta	A28461G|(nucleocapsid_phosphoprotein:A188G(D63G))	4746	0.511	136	0.038	4427	0.514	7196	0.708	7801	0.996	6417	0.997	5	0.002			5163	0.639	34	0.002	6	0.001	2148	0.37	6394	0.791	5329	0.645	7198	0.937	14	2.767	4.384	7.151
28470		T28470C|(nucleocapsid_phosphoprotein:T197C(F66S))																	192	0.024													1	0	0.024	0.024
28472		C28472T|(nucleocapsid_phosphoprotein:C199T(P67S))			63	0.018	100	0.012															6	0.001			61	0.008	1611	0.2			5	0.03	0.209	0.239
28476		G28476T|(nucleocapsid_phosphoprotein:G203T(R68L))	332	0.036	5	0.001																											2	0.037	0	0.037
28477		A28477C|(nucleocapsid_phosphoprotein:A204C(R68R))															405	0.115							7	0.001			11	0.001			3	0	0.117	0.117
28481		C28481A|(nucleocapsid_phosphoprotein:C208A(Q70K))																	201	0.024													1	0	0.024	0.024
28486		C28486T|(nucleocapsid_phosphoprotein:C213T(G71G))	380	0.043									16	0.003																	9	0.001	3	0.043	0.004	0.047
28490		28490-insertC|(nucleocapsid_phosphoprotein:217insertC(73fs))																	128	0.017													1	0	0.017	0.017
28499		A28499G|(nucleocapsid_phosphoprotein:A226G(T76A))	19	0.002	4	0.001	24	0.003	16	0.002	9	0.001	14	0.002	8	0.003	6	0.002	18	0.002	36	0.002	7	0.002	11	0.002	19	0.002	21	0.003	15	0.002	15	0.009	0.022	0.031
28501		C28501T|(nucleocapsid_phosphoprotein:C228T(T76T))			5	0.002			160	0.017																							2	0.019	0	0.019
28507		C28507T|(nucleocapsid_phosphoprotein:C234T(S78S))											215	0.037	3	0.001																	2	0	0.038	0.038
28510		T28510A|(nucleocapsid_phosphoprotein:T237A(S79R))	13	0.002	8	0.003	10	0.001			10	0.002	14	0.003					11	0.002					12	0.002	15	0.002	15	0.002	12	0.002	10	0.008	0.013	0.021
28510		T28510C|(nucleocapsid_phosphoprotein:T237C(S79S))			11	0.004					54	0.008			4	0.001					16	0.001	49	0.012									5	0.012	0.014	0.026
28511		C28511T|(nucleocapsid_phosphoprotein:C238T(P80S))																			1325	0.089											1	0	0.089	0.089
28518		A28518T|(nucleocapsid_phosphoprotein:A245T(D82V))			3	0.001	8	0.001					8	0.002	8	0.004	3	0.001	9	0.002			7	0.002	5	0.001	6	0.001	7	0.001			10	0.002	0.014	0.016
28518		A28518G|(nucleocapsid_phosphoprotein:A245G(D82G))	15	0.002			15	0.002	11	0.002					6	0.003	3	0.001	6	0.001	17	0.001	7	0.002					9	0.002	8	0.001	10	0.006	0.011	0.017
28528		C28528T|(nucleocapsid_phosphoprotein:C255T(G85G))			6	0.002	50	0.005			37	0.005									568	0.044							303	0.03			5	0.012	0.074	0.086
28531		C28531T|(nucleocapsid_phosphoprotein:C258T(Y86Y))	182	0.024					124	0.009																							2	0.033	0	0.033
28536		G28536T|(nucleocapsid_phosphoprotein:G263T(R88L))			8	0.002	26	0.002	16	0.001			35	0.004					18	0.001					36	0.004	19	0.001	21	0.001	11	0.001	9	0.005	0.012	0.017
28537		A28537G|(nucleocapsid_phosphoprotein:A264G(R88R))																					212	0.038									1	0	0.038	0.038
28541		G28541T|(nucleocapsid_phosphoprotein:G268T(A90S))																			168	0.014			282	0.027							2	0	0.041	0.041
28547		A28547-28547del|(nucleocapsid_phosphoprotein:274-274del(92fs))																	208	0.016													1	0	0.016	0.016
28551		G28551T|(nucleocapsid_phosphoprotein:G278T(R93L))	82	0.013																			67	0.013									2	0.013	0.013	0.026
28552		A28552C|(nucleocapsid_phosphoprotein:A279C(R93R))	122	0.019																													1	0.019	0	0.019
28561		T28561C|(nucleocapsid_phosphoprotein:T288C(G96G))	8	0.001	5	0.001	32	0.002	27	0.002	25	0.003	9	0.001	8	0.003			25	0.002			7	0.001	17	0.002	22	0.002	38	0.002	30	0.003	13	0.009	0.016	0.025
28564		T28564G|(nucleocapsid_phosphoprotein:T291G(G97G))					26	0.002			9	0.001	8	0.001	6	0.002	3	0.001	21	0.002			6	0.001	15	0.001	18	0.001	26	0.002			10	0.003	0.011	0.014
28564		T28564A|(nucleocapsid_phosphoprotein:T291A(G97G))	6	0.001	5	0.001	40	0.002	26	0.002	13	0.001	15	0.002	6	0.002			28	0.002					17	0.002	29	0.002	34	0.002	20	0.002	12	0.007	0.014	0.021
28564		T28564C|(nucleocapsid_phosphoprotein:T291C(G97G))	11	0.002	5	0.001	47	0.003	38	0.002	28	0.003	23	0.003	6	0.002	3	0.001	26	0.002	8	0.001	9	0.002	24	0.002	21	0.002	38	0.002	23	0.002	15	0.011	0.019	0.03
28567		C28567T|(nucleocapsid_phosphoprotein:C294T(D98D))	8	0.001	6	0.002									5	0.002							53	0.011									4	0.003	0.013	0.016
28585		C28585T|(nucleocapsid_phosphoprotein:C312T(L104L))																							466	0.042							1	0	0.042	0.042
28598		T28598C|(nucleocapsid_phosphoprotein:T325C(Y109H))	7	0.002	5	0.001	55	0.003	43	0.002	19	0.002	14	0.002	6	0.003	3	0.002	32	0.002	4	0.002	9	0.002	24	0.002	31	0.002	54	0.003	27	0.003	15	0.01	0.023	0.033
28601		T28601C|(nucleocapsid_phosphoprotein:T328C(F110L))							246	0.014																							1	0.014	0	0.014
28603	RATG13	C28603T|(nucleocapsid_phosphoprotein:C330T(F110F))	92	0.027	36	0.01	244	0.013	382	0.021																							4	0.071	0	0.071
28606		C28606T|(nucleocapsid_phosphoprotein:C333T(Y111Y))									12	0.001	8	0.001					251	0.017											11	0.001	4	0.001	0.019	0.02
28614		G28614A|(nucleocapsid_phosphoprotein:G341A(G114E))																													239	0.022	1	0	0.022	0.022
28618		T28618C|(nucleocapsid_phosphoprotein:T345C(T115T))									67	0.007	19	0.002																	187	0.018	3	0.007	0.02	0.027
28628		G28628T|(nucleocapsid_phosphoprotein:G355T(A119S))							370	0.018	405	0.041							1034	0.063					578	0.043			1287	0.061	163	0.015	6	0.059	0.182	0.241
28632		G28632A|(nucleocapsid_phosphoprotein:G359A(G120E))	65	0.017																											13	0.001	2	0.017	0.001	0.018
28634		C28634T|(nucleocapsid_phosphoprotein:C361T(L121F))					35	0.002	367	0.018																							2	0.02	0	0.02
28636		T28636A|(nucleocapsid_phosphoprotein:T363A(L121L))																									628	0.034					1	0	0.034	0.034
28645		T28645A|(nucleocapsid_phosphoprotein:T372A(G124G))					39	0.002	32	0.001					3	0.001	3	0.002	28	0.002	3	0.001			29	0.002	26	0.001	43	0.002			9	0.003	0.011	0.014
28645		T28645G|(nucleocapsid_phosphoprotein:T372G(G124G))			5	0.001	37	0.002	37	0.002					5	0.002	2	0.001	24	0.001			6	0.001	21	0.001	27	0.002	46	0.002			10	0.005	0.01	0.015
28645		T28645C|(nucleocapsid_phosphoprotein:T372C(G124G))	14	0.003	5	0.001	57	0.002	369	0.016	49	0.005	46	0.005	8	0.003	2	0.001	38	0.002			7	0.002	34	0.002	34	0.002	83	0.003	46	0.004	14	0.027	0.024	0.051
28651		C28651T|(nucleocapsid_phosphoprotein:C378T(N126N))			9	0.002					191	0.017	438	0.047	3	0.001					403	0.147			405	0.026							6	0.019	0.221	0.24
28657		C28657T|(nucleocapsid_phosphoprotein:C384T(D128D))			11	0.002	208	0.009																			1342	0.075					3	0.011	0.075	0.086
28671		T28671G|(nucleocapsid_phosphoprotein:T398G(V133G))	5	0.001			53	0.002	45	0.002					7	0.002	3	0.002	41	0.002			9	0.002	25	0.002	30	0.002	37	0.001			10	0.005	0.013	0.018
28671		T28671C|(nucleocapsid_phosphoprotein:T398C(V133A))	9	0.002	17	0.003	81	0.003	56	0.002	15	0.001	24	0.002			4	0.002	56	0.003			8	0.002	44	0.003	39	0.002	81	0.003	33	0.003	13	0.011	0.02	0.031
28674		C28674T|(nucleocapsid_phosphoprotein:C401T(A134V))																					187	0.038									1	0	0.038	0.038
28677		C28677T|(nucleocapsid_phosphoprotein:C404T(T135I))																									1492	0.078			1369	0.106	2	0	0.184	0.184
28679		G28679T|(nucleocapsid_phosphoprotein:G406T(E136*))			82	0.016			586	0.025	248	0.022																					3	0.063	0	0.063
28681		G28681T|(nucleocapsid_phosphoprotein:G408T(E136D))													1860	0.577			2699	0.14			1836	0.36									3	0	1.077	1.077
28692		A28692G|(nucleocapsid_phosphoprotein:A419G(N140S))	105	0.025																													1	0.025	0	0.025
28697		C28697T|(nucleocapsid_phosphoprotein:C424T(P142S))	76	0.019					532	0.023																							2	0.042	0	0.042
28699		A28699-28699del|(nucleocapsid_phosphoprotein:426-426del(142fs))	45	0.011	24	0.005																					585	0.032					3	0.016	0.032	0.048
28708		C28708T|(nucleocapsid_phosphoprotein:C435T(H145H))			12	0.002					157	0.014	457	0.048											758	0.05	254	0.014					5	0.016	0.112	0.128
28716		C28716T|(nucleocapsid_phosphoprotein:C443T(T148I))			14	0.003					156	0.014	15	0.002																	16	0.001	4	0.017	0.003	0.02
28719		G28719A|(nucleocapsid_phosphoprotein:G446A(R149H))	10	0.002	12	0.002	37	0.002			20	0.002	13	0.001	10	0.003	3	0.002			3	0.001	16	0.003					27	0.001	13	0.001	11	0.008	0.012	0.02
28724		C28724T|(nucleocapsid_phosphoprotein:C451T(P151S))																			211	0.072	324	0.064									2	0	0.136	0.136
28727		G28727T|(nucleocapsid_phosphoprotein:G454T(A152S))					287	0.012			81	0.007																					2	0.019	0	0.019
28739		G28739-28739del|(nucleocapsid_phosphoprotein:466-466del(156fs))													43	0.014																	1	0	0.014	0.014
28742		A28742C|(nucleocapsid_phosphoprotein:A469C(I157L))	42	0.01					31	0.001													6	0.001			24	0.001	36	0.001			5	0.011	0.003	0.014
28748		C28748T|(nucleocapsid_phosphoprotein:C475T(L159L))									15	0.001			259	0.084																	2	0.001	0.084	0.085
28756		T28756A|(nucleocapsid_phosphoprotein:T483A(L161L))	10	0.002			55	0.002	51	0.002					4	0.001			38	0.002					35	0.002	34	0.002	71	0.003	15	0.001	9	0.006	0.011	0.017
28756		T28756G|(nucleocapsid_phosphoprotein:T483G(L161L))	8	0.002			62	0.002	32	0.001			15	0.002	6	0.002	2	0.001	42	0.002			5	0.001	40	0.002	40	0.002	64	0.002			11	0.005	0.014	0.019
28759		T28759A|(nucleocapsid_phosphoprotein:T486A(P162P))	5	0.001	8	0.002	51	0.002	40	0.002									38	0.002					32	0.002	36	0.002	60	0.002			8	0.007	0.008	0.015
28759		T28759G|(nucleocapsid_phosphoprotein:T486G(P162P))					237	0.008	30	0.001									22	0.001			7	0.001	30	0.002	27	0.001	41	0.001			7	0.009	0.006	0.015
28759		T28759C|(nucleocapsid_phosphoprotein:T486C(P162P))					39	0.001			15	0.001							24	0.001					19	0.001			34	0.001	154	0.012	6	0.002	0.015	0.017
28767		C28767T|(nucleocapsid_phosphoprotein:C494T(T165I))									255	0.021											7	0.001							251	0.019	3	0.021	0.02	0.041
28768		A28768G|(nucleocapsid_phosphoprotein:A495G(T165T))																									527	0.026					1	0	0.026	0.026
28769		A28769C|(nucleocapsid_phosphoprotein:A496C(T166P))					50	0.002	48	0.002									808	0.036					20	0.001	23	0.001	41	0.001			6	0.004	0.039	0.043
28788		A28788C|(nucleocapsid_phosphoprotein:A515C(Y172S))					77	0.003	53	0.002					4	0.001			58	0.003					43	0.002	50	0.002	71	0.002			7	0.005	0.01	0.015
28795		A28795G|(nucleocapsid_phosphoprotein:A522G(E174E))															466	0.26															1	0	0.26	0.26
28797		G28797T|(nucleocapsid_phosphoprotein:G524T(G175V))													3	0.001					184	0.072											2	0	0.073	0.073
28801		C28801T|(nucleocapsid_phosphoprotein:C528T(S176S))									837	0.072									3	0.001											2	0.072	0.001	0.073
28805		G28805A|(nucleocapsid_phosphoprotein:G532A(G178S))																									339	0.018					1	0	0.018	0.018
28808		G28808A|(nucleocapsid_phosphoprotein:G535A(G179S))																					4	0.001			636	0.034					2	0	0.035	0.035
28816		A28816G|(nucleocapsid_phosphoprotein:A543G(Q181Q))			76	0.017																											1	0.017	0	0.017
28817		G28817T|(nucleocapsid_phosphoprotein:G544T(A182S))													3	0.001					182	0.082											2	0	0.083	0.083
28826		C28826T|(nucleocapsid_phosphoprotein:C553T(R185C))			16	0.004					96	0.01																					2	0.014	0	0.014
28837		A28837G|(nucleocapsid_phosphoprotein:A564G(S188S))	6	0.001	5	0.001	37	0.001	26	0.001	11	0.001	16	0.002	4	0.002			29	0.001					27	0.002	20	0.001	48	0.002	15	0.001	12	0.005	0.011	0.016
28840		T28840C|(nucleocapsid_phosphoprotein:T567C(R189R))																			115	0.052											1	0	0.052	0.052
28849		C28849A|(nucleocapsid_phosphoprotein:C576A(N192K))											137	0.018	3	0.001																	2	0	0.019	0.019
28849		C28849T|(nucleocapsid_phosphoprotein:C576T(N192N))			8	0.002									40	0.018							12	0.003									3	0.002	0.021	0.023
28857		G28857T|(nucleocapsid_phosphoprotein:G584T(R195I))			5	0.001			220	0.009									214	0.011													3	0.01	0.011	0.021
28867		T28867C|(nucleocapsid_phosphoprotein:T594C(T198T))															2	0.001					86	0.024									2	0	0.025	0.025
28868		C28868T|(nucleocapsid_phosphoprotein:C595T(P199S))																			118	0.028	4	0.001									2	0	0.029	0.029
28871		G28871T|(nucleocapsid_phosphoprotein:G598T(G200C))															2	0.001					352	0.102									2	0	0.103	0.103
28881		G28881C|(nucleocapsid_phosphoprotein:G608C(R203T))																									403	0.031					1	0	0.031	0.031
28881		G28881A|(nucleocapsid_phosphoprotein:AGG607-609AAA(R203K))	664	0.148	1909	0.634	1105	0.055	594	0.03					1405	0.992	1466	0.999	760	0.057	3746	0.999	2341	0.997	889	0.082	394	0.03	914	0.05	69	0.008	13	0.867	4.214	5.081
28881	Delta	G28881T|(nucleocapsid_phosphoprotein:G608T(R203M))			26	0.009	15851	0.788	11581	0.582	7173	0.711	6330	0.983					12613	0.94					9904	0.914	12364	0.937	17266	0.946	8986	0.991	10	2.09	5.711	7.801
28882		G28882A|(nucleocapsid_phosphoprotein:AGG607-609AAA(R203K))	664	0.148	1909	0.633	1105	0.055	594	0.03					1405	0.992	1466	0.999	760	0.057	3746	0.999	2341	0.997	889	0.082	394	0.03	914	0.05	69	0.008	13	0.866	4.214	5.08
28883		G28883A|(nucleocapsid_phosphoprotein:G610A(G204R))	8	0.002																							406	0.031					2	0.002	0.031	0.033
28883		G28883C|(nucleocapsid_phosphoprotein:G610C(G204R))	669	0.149	1906	0.632	1114	0.055	600	0.03					1405	0.992	1465	0.998	763	0.057	3740	0.998	2342	0.998	894	0.082	398	0.03	925	0.051	69	0.008	13	0.866	4.214	5.08
28888		T28888C|(nucleocapsid_phosphoprotein:T615C(T205T))					85	0.009			58	0.01			5	0.003																	3	0.019	0.003	0.022
28890		C28890T|(nucleocapsid_phosphoprotein:C617T(S206F))											6	0.001					128	0.024													2	0	0.025	0.025
28891	RATG13	T28891C|(nucleocapsid_phosphoprotein:T618C(S206S))															2	0.001					46	0.016									2	0	0.017	0.017
28891		T28891A|(nucleocapsid_phosphoprotein:T618A(S206S))													4	0.002													139	0.018			2	0	0.02	0.02
28896		C28896T|(nucleocapsid_phosphoprotein:C623T(A208V))			9	0.003			97	0.01	12	0.002			5	0.003							62	0.024							10	0.002	6	0.015	0.029	0.044
28899		G28899-28899del|(nucleocapsid_phosphoprotein:626-626del(209fs))					131	0.014																									1	0.014	0	0.014
28903		G28903T|(nucleocapsid_phosphoprotein:G630T(M210I))			7	0.003																	109	0.05									2	0.003	0.05	0.053
28909		C28909T|(nucleocapsid_phosphoprotein:C636T(G212G))					59	0.007	56	0.007	97	0.022	7	0.002											188	0.049					22	0.005	6	0.036	0.056	0.092
28910		A28910-28910del|(nucleocapsid_phosphoprotein:637-637del(213fs))																	90	0.023													1	0	0.023	0.023
28914		G28914A|(nucleocapsid_phosphoprotein:G641A(G214D))													3	0.003							100	0.054									2	0	0.057	0.057
28916		G28916T|(nucleocapsid_phosphoprotein:GGT643-645TCT(G215S))					109	0.012					191	0.063															55	0.008			3	0.012	0.071	0.083
28916		G28916T|(nucleocapsid_phosphoprotein:G643T(G215C))	2383	0.52	379	0.158	4382	0.482	5284	0.613	4600	0.989	2803	0.929					2281	0.558					2050	0.518	3831	0.692	3820	0.568	3639	0.821	11	2.762	4.086	6.848
28917		G28917C|(nucleocapsid_phosphoprotein:GGT643-645TCT(G215S))					109	0.012					191	0.059															55	0.008			3	0.012	0.067	0.079
28918		T28918A|(nucleocapsid_phosphoprotein:T645A(G215G))	13	0.003	15	0.006	25	0.003	17	0.002					10	0.009	5	0.003	17	0.004	23	0.005	10	0.005	10	0.002	12	0.002	19	0.003	8	0.002	13	0.014	0.035	0.049
28918		T28918G|(nucleocapsid_phosphoprotein:T645G(G215G))	25	0.005	20	0.008	41	0.004	31	0.004					17	0.016	6	0.004	15	0.004	36	0.008	23	0.012	20	0.005	9	0.002	19	0.003	5	0.001	13	0.021	0.055	0.076
28918		T28918C|(nucleocapsid_phosphoprotein:T645C(G215G))	16	0.003	25	0.01	51	0.006	24	0.003					19	0.018	15	0.01	24	0.006	67	0.014	31	0.016	18	0.004	23	0.004	23	0.003	10	0.002	13	0.022	0.077	0.099
28919		G28919T|(nucleocapsid_phosphoprotein:G646T(D216Y))			5	0.002	22	0.002	22	0.003					2	0.002			6	0.001	12	0.003	7	0.004	6	0.001	14	0.002	13	0.002	6	0.001	11	0.007	0.016	0.023
28920		A28920T|(nucleocapsid_phosphoprotein:A647T(D216V))	9	0.002	6	0.002	13	0.001							4	0.004	4	0.003	5	0.001	12	0.003	5	0.003	9	0.002	9	0.002	9	0.001	7	0.001	12	0.005	0.02	0.025
28920		A28920G|(nucleocapsid_phosphoprotein:A647G(D216G))	40	0.008	20	0.008	64	0.007	33	0.004					25	0.022	10	0.007	27	0.006	36	0.007	37	0.019	27	0.007	18	0.003	30	0.004	13	0.003	13	0.027	0.078	0.105
28921		T28921A|(nucleocapsid_phosphoprotein:T648A(D216E))	7	0.001	15	0.006	39	0.004	32	0.004					6	0.005	5	0.003	16	0.004	14	0.003	16	0.008	9	0.002	9	0.002	26	0.004			12	0.015	0.031	0.046
28922		G28922T|(nucleocapsid_phosphoprotein:G649T(A217S))	26	0.006	19	0.008	40	0.004	38	0.004					47	0.042	8	0.005	13	0.003	36	0.007	15	0.008	19	0.005	19	0.003	32	0.005	11	0.002	13	0.022	0.08	0.102
28923		C28923A|(nucleocapsid_phosphoprotein:C650A(A217D))			5	0.002	13	0.001							2	0.002	2	0.001	8	0.002	5	0.001	6	0.003	6	0.001			7	0.001			9	0.003	0.011	0.014
28923		C28923T|(nucleocapsid_phosphoprotein:C650T(A217V))	6	0.001	6	0.002	26	0.003	10	0.001					6	0.005	2	0.001	5	0.001	16	0.003	6	0.003	11	0.003	9	0.002	12	0.002	10	0.002	13	0.007	0.022	0.029
28923		C28923G|(nucleocapsid_phosphoprotein:C650G(A217G))	6	0.001	10	0.004	43	0.005	25	0.003					8	0.007	2	0.001	10	0.002	23	0.005	13	0.007	5	0.001	12	0.002	18	0.003	5	0.001	13	0.013	0.029	0.042
28924		T28924C|(nucleocapsid_phosphoprotein:T651C(A217A))	33	0.007	32	0.013	88	0.01	50	0.006					18	0.016	14	0.009	32	0.008	42	0.009	28	0.015	31	0.008	27	0.005	232	0.034	25	0.005	13	0.036	0.109	0.145
28925		G28925C|(nucleocapsid_phosphoprotein:G652C(A218P))	8	0.002	6	0.002	11	0.001							7	0.006	3	0.002			7	0.001	7	0.003					10	0.001			8	0.005	0.013	0.018
28925		G28925T|(nucleocapsid_phosphoprotein:G652T(A218S))	19	0.004	16	0.006	259	0.028	29	0.003	59	0.011			11	0.009	9	0.006	15	0.004	25	0.005	25	0.012	11	0.003	25	0.004	27	0.004	9	0.002	14	0.052	0.049	0.101
28926		C28926G|(nucleocapsid_phosphoprotein:C653G(A218G))	16	0.003	6	0.002	31	0.003	21	0.002					10	0.008	7	0.004	16	0.004	23	0.005	12	0.006	13	0.003	12	0.002	21	0.003	9	0.002	13	0.01	0.037	0.047
28927		T28927C|(nucleocapsid_phosphoprotein:T654C(A218A))	31	0.006	44	0.017	109	0.012	68	0.008					20	0.017	17	0.011	41	0.01	46	0.009	35	0.017	41	0.01	35	0.006	58	0.008	28	0.006	13	0.043	0.094	0.137
28928		C28928T|(nucleocapsid_phosphoprotein:C655T(L219F))	11	0.002	6	0.002	23	0.002	14	0.002					8	0.007	2	0.001	5	0.001	20	0.004	7	0.003	10	0.002	11	0.002	13	0.002	7	0.001	13	0.008	0.023	0.031
28929		T28929C|(nucleocapsid_phosphoprotein:T656C(L219P))	34	0.007	28	0.011	92	0.01	65	0.007			6	0.002	21	0.018	18	0.012	44	0.01	45	0.009	38	0.019	38	0.009	38	0.007	56	0.008	19	0.004	14	0.035	0.098	0.133
28931		G28931T|(nucleocapsid_phosphoprotein:G658T(A220S))	101	0.02	81	0.031	273	0.029	183	0.02					53	0.044	44	0.028	127	0.03	148	0.029	108	0.053	107	0.026	118	0.02	148	0.021	73	0.015	13	0.1	0.266	0.366
28932		C28932T|(nucleocapsid_phosphoprotein:C659T(A220V))	9	0.002	3	0.001	16	0.002	15	0.002					3	0.002	4	0.003			13	0.003	3	0.001	5	0.001					5	0.001	10	0.007	0.011	0.018
28933		T28933C|(nucleocapsid_phosphoprotein:T660C(A220A))	9	0.002	16	0.006	50	0.005	24	0.003	33	0.006			4	0.003	4	0.003	20	0.005	15	0.003	9	0.004	10	0.002	14	0.002	26	0.004	5	0.001	14	0.022	0.027	0.049
28934		T28934G|(nucleocapsid_phosphoprotein:T661G(L221V))	618	0.124											2	0.002																	2	0.124	0.002	0.126
28936		G28936T|(nucleocapsid_phosphoprotein:G663T(L221F))	141	0.028	140	0.054	423	0.044	340	0.037			5	0.001	91	0.077	71	0.046	207	0.048	217	0.044	168	0.082	172	0.041	175	0.029	270	0.038	89	0.018	14	0.163	0.424	0.587
28937		C28937T|(nucleocapsid_phosphoprotein:C664T(L222L))	16	0.003	3	0.001	25	0.002	18	0.002					4	0.003	7	0.004	12	0.003	14	0.003	7	0.003	9	0.002			10	0.001			11	0.008	0.019	0.027
28937		C28937G|(nucleocapsid_phosphoprotein:C664G(L222V))	8	0.002	6	0.002	32	0.003	17	0.002					10	0.008	2	0.001	11	0.002	15	0.003	7	0.003	7	0.002			17	0.002			11	0.009	0.021	0.03
28938		T28938C|(nucleocapsid_phosphoprotein:T665C(L222P))	27	0.005	23	0.009	53	0.005	39	0.004					9	0.007	5	0.003	22	0.005	23	0.005	20	0.01	16	0.004	16	0.003	44	0.006	16	0.003	13	0.023	0.046	0.069
28939		G28939T|(nucleocapsid_phosphoprotein:G666T(L222L))	23	0.004	26	0.01	73	0.007	46	0.005					10	0.008	19	0.012	28	0.006	51	0.01	37	0.018	39	0.009	38	0.006	49	0.006	16	0.003	13	0.026	0.078	0.104
28940		C28940G|(nucleocapsid_phosphoprotein:C667G(L223V))			4	0.001	18	0.002							5	0.004			9	0.002	15	0.003	8	0.004			12	0.002	8	0.001			8	0.003	0.016	0.019
28940		C28940T|(nucleocapsid_phosphoprotein:C667T(L223L))			7	0.003							7	0.002	5	0.004	4	0.002	6	0.001	8	0.002	6	0.003					13	0.002	6	0.001	9	0.003	0.017	0.02
28941		T28941C|(nucleocapsid_phosphoprotein:T668C(L223P))	12	0.002	23	0.009	71	0.007	44	0.004			4	0.001	10	0.008	7	0.004	21	0.005	17	0.003	15	0.007	25	0.006	26	0.004	41	0.005	10	0.002	14	0.022	0.045	0.067
28942		G28942T|(nucleocapsid_phosphoprotein:G669T(L223L))	23	0.004	18	0.007	45	0.004	29	0.003					12	0.009	8	0.005	18	0.004	15	0.003	14	0.006	13	0.003	22	0.003	22	0.003	8	0.002	13	0.018	0.038	0.056
28943		C28943T|(nucleocapsid_phosphoprotein:C670T(L224F))	7	0.001	5	0.002	15	0.001	10	0.001					4	0.003	2	0.001	5	0.001	10	0.002	9	0.004	6	0.001			9	0.001	6	0.001	12	0.005	0.014	0.019
28943		C28943G|(nucleocapsid_phosphoprotein:C670G(L224V))	7	0.001	8	0.003	19	0.002	14	0.001					3	0.002	8	0.005	14	0.003	12	0.002	5	0.002			7	0.001	9	0.001			11	0.007	0.016	0.023
28944		T28944C|(nucleocapsid_phosphoprotein:T671C(L224P))	11	0.002	20	0.007	59	0.006	28	0.003					11	0.009	10	0.006	27	0.006	27	0.005	12	0.005	13	0.003	16	0.003	34	0.004	10	0.002	13	0.018	0.043	0.061
28945		T28945C|(nucleocapsid_phosphoprotein:T672C(L224L))													14	0.011							66	0.03									2	0	0.041	0.041
28946		G28946T|(nucleocapsid_phosphoprotein:G673T(D225Y))	24	0.005	21	0.008	67	0.006	184	0.019					16	0.012	9	0.005	30	0.006	32	0.006	24	0.011	28	0.006	16	0.003	42	0.005	13	0.002	13	0.038	0.056	0.094
28947		A28947C|(nucleocapsid_phosphoprotein:A674C(D225A))	12	0.002	3	0.001	26	0.002	19	0.002					3	0.002	4	0.002	7	0.001	11	0.002	5	0.002	5	0.001	13	0.002	13	0.002			12	0.007	0.014	0.021
28947		A28947T|(nucleocapsid_phosphoprotein:A674T(D225V))	15	0.003	8	0.003	25	0.002	29	0.003					9	0.007	5	0.003	19	0.004	16	0.003	12	0.005	10	0.002	9	0.001	31	0.004	10	0.002	13	0.011	0.031	0.042
28947		A28947G|(nucleocapsid_phosphoprotein:A674G(D225G))	19	0.004	12	0.004	58	0.006	34	0.003					13	0.01	8	0.005	21	0.004	34	0.006	20	0.009	19	0.004	17	0.003	27	0.003	15	0.003	13	0.017	0.047	0.064
28948		C28948A|(nucleocapsid_phosphoprotein:C675A(D225E))			6	0.002	16	0.002							2	0.002			10	0.002	8	0.002	5	0.002	8	0.002			8	0.001			8	0.004	0.011	0.015
28948		C28948T|(nucleocapsid_phosphoprotein:C675T(D225D))			7	0.003							9	0.002	2	0.002	2	0.001	6	0.001	8	0.002	6	0.003	6	0.001			9	0.001			9	0.003	0.013	0.016
28949		AG28949-28950del|(nucleocapsid_phosphoprotein:676-677del(226fs))																					43	0.02									1	0	0.02	0.02
28949		A28949C|(nucleocapsid_phosphoprotein:A676C(R226R))	14	0.003	5	0.002	33	0.003	21	0.002					9	0.007	5	0.003	13	0.003	19	0.004	13	0.006	13	0.003	16	0.003	23	0.003	10	0.002	13	0.01	0.034	0.044
28950		G28950T|(nucleocapsid_phosphoprotein:G677T(R226I))			10	0.004							89	0.021			3	0.002															3	0.004	0.023	0.027
28951		A28951G|(nucleocapsid_phosphoprotein:A678G(R226R))	7	0.001	5	0.002	16	0.002	14	0.001					8	0.006	4	0.002	8	0.002			13	0.006	11	0.002	7	0.001	18	0.002			11	0.006	0.021	0.027
28952		T28952A|(nucleocapsid_phosphoprotein:T679A(L227M))	11	0.002	18	0.006	68	0.007	58	0.006					14	0.011	13	0.008	33	0.007	28	0.005	24	0.011	26	0.006	19	0.003	38	0.005	11	0.002	13	0.021	0.058	0.079
28954		G28954T|(nucleocapsid_phosphoprotein:G681T(L227F))	65	0.012	58	0.02	138	0.013	113	0.011					24	0.018	29	0.017	80	0.017	81	0.015	53	0.023	57	0.012	65	0.01	89	0.011	39	0.007	13	0.056	0.13	0.186
28955		A28955T|(nucleocapsid_phosphoprotein:A682T(N228Y))	12	0.002	5	0.002	11	0.001	12	0.001					8	0.006			9	0.002	8	0.001	6	0.003	7	0.002							9	0.006	0.014	0.02
28955		A28955G|(nucleocapsid_phosphoprotein:A682G(N228D))			11	0.004	20	0.002	15	0.002					7	0.005	7	0.004	11	0.002	14	0.003	13	0.006	8	0.002			9	0.001			10	0.008	0.023	0.031
28957		C28957A|(nucleocapsid_phosphoprotein:C684A(N228K))	36	0.007	23	0.008	94	0.009	62	0.006					18	0.013	9	0.005	35	0.007	36	0.007	32	0.014	38	0.008	34	0.005	398	0.05	10	0.002	13	0.03	0.111	0.141
28959		AG28959-28960del|(nucleocapsid_phosphoprotein:686-687del(229fs))											60	0.015																			1	0	0.015	0.015
28959		A28959C|(nucleocapsid_phosphoprotein:A686C(Q229P))	19	0.004	18	0.006	82	0.008	65	0.007					13	0.01	7	0.004	29	0.006	26	0.005	19	0.009	27	0.006	39	0.006	60	0.008	10	0.002	13	0.025	0.056	0.081
28960		G28960A|(nucleocapsid_phosphoprotein:G687A(Q229Q))	8	0.001	5	0.002	18	0.002	13	0.001					6	0.004	5	0.003	9	0.002	14	0.003							11	0.001			9	0.006	0.013	0.019
28960		G28960T|(nucleocapsid_phosphoprotein:G687T(Q229H))											68	0.016	2	0.001					7	0.001	3	0.001									4	0	0.019	0.019
28961		C28961G|(nucleocapsid_phosphoprotein:C688G(L230V))	9	0.002	6	0.002	26	0.002	12	0.001					6	0.004	6	0.003	11	0.002	21	0.004	15	0.007	6	0.001	15	0.002	12	0.002			12	0.007	0.025	0.032
28961		C28961T|(nucleocapsid_phosphoprotein:C688T(L230F))			4	0.001					118	0.02									9	0.002					66	0.01					4	0.021	0.012	0.033
28962		T28962G|(nucleocapsid_phosphoprotein:T689G(L230R))			4	0.001	17	0.002	11	0.001							4	0.002	6	0.001	12	0.002	6	0.003	5	0.001			10	0.001			9	0.004	0.01	0.014
28962		T28962C|(nucleocapsid_phosphoprotein:T689C(L230P))	31	0.006	26	0.009	64	0.006	54	0.005					9	0.007	7	0.004	25	0.005	25	0.005	25	0.011	31	0.007	22	0.003	52	0.007	9	0.002	13	0.026	0.051	0.077
28964		G28964T|(nucleocapsid_phosphoprotein:G691T(E231*))	9	0.002	8	0.003	57	0.005	35	0.004	19	0.003			11	0.008	7	0.004	20	0.004	18	0.003	9	0.004	19	0.004	15	0.002	29	0.004	17	0.003	14	0.017	0.036	0.053
28965		A28965C|(nucleocapsid_phosphoprotein:A692C(E231A))					19	0.002	16	0.002					3	0.002	6	0.003	10	0.002	13	0.002	5	0.002	9	0.002	12	0.002	10	0.001			10	0.004	0.016	0.02
28965		A28965T|(nucleocapsid_phosphoprotein:A692T(E231V))	21	0.004	6	0.002	33	0.003	24	0.002					11	0.008	6	0.003	17	0.004	17	0.003	6	0.003	8	0.002	15	0.002	16	0.002	13	0.002	13	0.011	0.029	0.04
28965		A28965G|(nucleocapsid_phosphoprotein:A692G(E231G))	23	0.004	14	0.005	59	0.006	38	0.004					11	0.008	7	0.004	23	0.005	30	0.006	25	0.011	20	0.004	16	0.003	35	0.004	19	0.004	13	0.019	0.049	0.068
28967		A28967G|(nucleocapsid_phosphoprotein:A694G(S232G))	15	0.003	13	0.005	46	0.004	22	0.002					12	0.009	8	0.005	18	0.004	29	0.005	13	0.006	21	0.005	17	0.003	32	0.004	8	0.002	13	0.014	0.043	0.057
28969		C28969G|(nucleocapsid_phosphoprotein:C696G(S232R))	8	0.001	8	0.003	29	0.003	21	0.002					3	0.002	4	0.002	22	0.005	6	0.001	5	0.002	14	0.003	9	0.001	17	0.002			12	0.009	0.018	0.027
28970		A28970G|(nucleocapsid_phosphoprotein:A697G(K233E))	6	0.001			78	0.007					7	0.002							8	0.001					12	0.002	8	0.001			6	0.008	0.006	0.014
28970		A28970C|(nucleocapsid_phosphoprotein:A697C(K233Q))	16	0.003	17	0.006	58	0.006	40	0.004					4	0.003	8	0.005	17	0.004	14	0.003	6	0.003	16	0.004	18	0.003	31	0.004	9	0.002	13	0.019	0.031	0.05
28974		T28974A|(nucleocapsid_phosphoprotein:T701A(M234K))	12	0.002	16	0.006	82	0.008	56	0.006	12	0.002	6	0.001	17	0.012	2	0.001	43	0.009	18	0.003	25	0.011	31	0.007	31	0.005	47	0.006	10	0.002	15	0.024	0.057	0.081
28975		G28975T|(nucleocapsid_phosphoprotein:G702T(M234I))	18	0.003	6	0.002	55	0.005	33	0.003					9	0.006	9	0.005	29	0.006	38	0.007	20	0.009	15	0.003	23	0.004	32	0.004	11	0.002	13	0.013	0.046	0.059
28976		T28976C|(nucleocapsid_phosphoprotein:T703C(S235P))	7	0.001	3	0.001	21	0.002									2	0.001	8	0.002			4	0.002	7	0.002			13	0.002	6	0.001	9	0.004	0.01	0.014
28976		T28976G|(nucleocapsid_phosphoprotein:T703G(S235A))	7	0.001	9	0.003	48	0.005	41	0.004					6	0.004	3	0.002	33	0.007	16	0.003	18	0.008	22	0.005	15	0.002	37	0.005			12	0.013	0.036	0.049
28977		C28977T|(nucleocapsid_phosphoprotein:C704T(S235F))	30	0.005	21	0.007	58	0.006	24	0.002			6	0.001	7	0.005	8	0.004	23	0.005	32	0.006	14	0.006	18	0.004	25	0.004	31	0.004	13	0.002	14	0.02	0.041	0.061
28978		T28978C|(nucleocapsid_phosphoprotein:T705C(S235S))	9	0.002	3	0.001	24	0.002	15	0.002							2	0.001	8	0.002			6	0.003	8	0.002	7	0.001	16	0.002	6	0.001	11	0.007	0.012	0.019
28979		G28979T|(nucleocapsid_phosphoprotein:G706T(G236C))	14	0.003	14	0.005	46	0.004	32	0.003					10	0.007	10	0.005	23	0.005	20	0.004	17	0.007	18	0.004	12	0.002	25	0.003	14	0.003	13	0.015	0.04	0.055
28981		T28981C|(nucleocapsid_phosphoprotein:T708C(G236G))	11	0.002	8	0.003	24	0.002	22	0.002					4	0.003			11	0.002	15	0.003	4	0.002	7	0.002	14	0.002	18	0.002	7	0.001	12	0.009	0.017	0.026
28981		T28981G|(nucleocapsid_phosphoprotein:T708G(G236G))	76	0.014	77	0.026	309	0.029	235	0.023					40	0.028	25	0.013	143	0.03	72	0.013	74	0.031	129	0.028	126	0.019	199	0.025	43	0.008	13	0.092	0.195	0.287
28982		A28982G|(nucleocapsid_phosphoprotein:A709G(K237E))									52	0.009			4	0.003							4	0.002									3	0.009	0.005	0.014
28982		A28982T|(nucleocapsid_phosphoprotein:A709T(K237*))	10	0.002	12	0.004	30	0.003							5	0.003	3	0.002	15	0.003	7	0.001	4	0.002	7	0.002			15	0.002			10	0.009	0.015	0.024
28985		G28985T|(nucleocapsid_phosphoprotein:G712T(G238C))	8	0.001	7	0.002	14	0.001									2	0.001	5	0.001	8	0.001	6	0.003	5	0.001	10	0.002	13	0.002			10	0.004	0.011	0.015
28985		G28985A|(nucleocapsid_phosphoprotein:G712A(G238S))	25	0.004	16	0.005	67	0.006	42	0.004					16	0.011	9	0.005	28	0.006	31	0.005	25	0.011	26	0.006	27	0.004	48	0.006	17	0.003	13	0.019	0.057	0.076
28987		C28987T|(nucleocapsid_phosphoprotein:C714T(G238G))	6	0.001	35	0.012	12	0.001	11	0.001					2	0.001	4	0.002	9	0.002	6	0.001	3	0.001			7	0.001	9	0.001			11	0.015	0.009	0.024
28987		C28987G|(nucleocapsid_phosphoprotein:C714G(G238G))	10	0.002	10	0.003	57	0.005	42	0.004					8	0.006	4	0.002	27	0.006	11	0.002	13	0.006	20	0.004	20	0.003	32	0.004			12	0.014	0.033	0.047
28988		CAA28988-28990del|(nucleocapsid_phosphoprotein:715-717del(Q239del))	44	0.008	3	0.001	34	0.003	23	0.002	19	0.003	18	0.004			13	0.007	11	0.002	16	0.003	7	0.003	12	0.003	19	0.003	20	0.003	13	0.002	14	0.017	0.03	0.047
28989		A28989C|(nucleocapsid_phosphoprotein:A716C(Q239P))	31	0.006	24	0.008	112	0.011	66	0.007					7	0.005	8	0.004	56	0.012	19	0.003	21	0.009	53	0.012	39	0.006	84	0.011	20	0.004	13	0.032	0.066	0.098
28991		C28991A|(nucleocapsid_phosphoprotein:C718A(Q240K))	25	0.004	4	0.001	56	0.005	33	0.003					2	0.001	4	0.002	32	0.007	12	0.002	18	0.008	26	0.006	20	0.003	34	0.004	10	0.002	13	0.013	0.035	0.048
28992		A28992C|(nucleocapsid_phosphoprotein:A719C(Q240P))	8	0.001	5	0.002	18	0.002	12	0.001					3	0.002	2	0.001	13	0.003									18	0.002	9	0.002	9	0.006	0.01	0.016
28994		C28994A|(nucleocapsid_phosphoprotein:C721A(Q241K))	29	0.005	23	0.008	89	0.009	65	0.007					19	0.013	13	0.007	32	0.007	25	0.004	18	0.008	37	0.008	36	0.006	52	0.007	13	0.002	13	0.029	0.062	0.091
28997		C28997A|(nucleocapsid_phosphoprotein:C724A(Q242K))	27	0.005	20	0.007	113	0.011	83	0.008					15	0.011	10	0.006	48	0.01	30	0.005	40	0.017	39	0.009	50	0.008	79	0.01	25	0.005	13	0.031	0.081	0.112
29000		G29000T|(nucleocapsid_phosphoprotein:G727T(G243C))			180	0.06	164	0.016	15	0.002									10	0.002			63	0.027					12	0.002	82	0.015	7	0.078	0.046	0.124
29000	RATG13	G29000A|(nucleocapsid_phosphoprotein:G727A(G243S))	49	0.009	32	0.011	186	0.018	113	0.011			8	0.002	25	0.018	21	0.012	73	0.016	39	0.007	46	0.02	60	0.013	66	0.01	95	0.012	28	0.005	14	0.049	0.115	0.164
29002		C29002G|(nucleocapsid_phosphoprotein:C729G(G243G))			6	0.002	34	0.003	28	0.003					2	0.001	3	0.002	14	0.003					11	0.002	17	0.003	25	0.003			9	0.008	0.014	0.022
29002		C29002T|(nucleocapsid_phosphoprotein:C729T(G243G))	211	0.038																			3	0.001									2	0.038	0.001	0.039
29004		A29004C|(nucleocapsid_phosphoprotein:A731C(Q244P))	14	0.003	12	0.004	84	0.008	48	0.005					10	0.007	3	0.002	28	0.006	14	0.002	9	0.004	29	0.006	27	0.004	46	0.006	14	0.003	13	0.02	0.04	0.06
29006		ACTGTCACTAAGAAATCTGCTGCTGAGGCTTCTAAGAAGCCTCGGCAAAAACGT29006-29059del|(nucleocapsid_phosphoprotein:733-786del(TVTKKSAAEASKKPRQKR245-262del))			6	0.002	77	0.01			37	0.007																					3	0.019	0	0.019
29007		C29007A|(nucleocapsid_phosphoprotein:C734A(T245N))	17	0.003	16	0.005	93	0.009	85	0.009					4	0.003	6	0.003	40	0.009	20	0.004	23	0.01	44	0.01	47	0.007	51	0.007	11	0.002	13	0.026	0.055	0.081
29008		T29008C|(nucleocapsid_phosphoprotein:T735C(T245T))	9	0.002	6	0.002	35	0.003	30	0.003					5	0.004			16	0.003			6	0.003	16	0.004	18	0.003	30	0.004			10	0.01	0.021	0.031
29010		T29010A|(nucleocapsid_phosphoprotein:T737A(V246D))	6	0.001	3	0.001			18	0.002					3	0.002			7	0.002			5	0.002			8	0.001	15	0.002	6	0.001	9	0.004	0.01	0.014
29010		T29010C|(nucleocapsid_phosphoprotein:T737C(V246A))			10	0.003	65	0.006	13	0.001	28	0.005	7	0.002					6	0.001					8	0.002	9	0.001	8	0.001	6	0.001	10	0.015	0.008	0.023
29010		T29010G|(nucleocapsid_phosphoprotein:T737G(V246G))	16	0.003	17	0.006	73	0.007	54	0.006					2	0.002	2	0.001	45	0.01	12	0.002	15	0.007	28	0.006	32	0.005	39	0.005	9	0.002	13	0.022	0.04	0.062
29011		C29011T|(nucleocapsid_phosphoprotein:C738T(V246V))	7	0.001	4	0.001	22	0.002	24	0.003			5	0.001	3	0.002	2	0.001	11	0.002			7	0.003	17	0.004	7	0.001	31	0.004	13	0.003	13	0.007	0.021	0.028
29012		A29012C|(nucleocapsid_phosphoprotein:A739C(T247P))	9	0.002			26	0.003	26	0.003					2	0.002			17	0.004					11	0.003	9	0.001	24	0.003	6	0.001	9	0.008	0.014	0.022
29013		C29013A|(nucleocapsid_phosphoprotein:C740A(T247N))	10	0.002	8	0.003	14	0.001	15	0.002									11	0.002	7	0.001	7	0.003	6	0.001	12	0.002	16	0.002			10	0.008	0.011	0.019
29014		T29014C|(nucleocapsid_phosphoprotein:T741C(T247T))	10	0.002	7	0.002	45	0.004	25	0.003					3	0.002			22	0.005	7	0.001	7	0.003	14	0.003	19	0.003	25	0.003	12	0.002	12	0.011	0.022	0.033
29017		G29017A|(nucleocapsid_phosphoprotein:G744A(K248K))	10	0.002	5	0.002	39	0.004	24	0.002					4	0.003	3	0.002	15	0.003	8	0.001	9	0.004	14	0.003	13	0.002	26	0.003	8	0.002	13	0.01	0.023	0.033
29021		T29021A|(nucleocapsid_phosphoprotein:T748A(S250T))	13	0.002	10	0.003	65	0.006	45	0.005					3	0.002			26	0.006	6	0.001	8	0.004	18	0.004	29	0.005	47	0.006	13	0.003	12	0.016	0.031	0.047
29022		C29022T|(nucleocapsid_phosphoprotein:C749T(S250F))			6	0.002	26	0.003	11	0.001					4	0.003	2	0.001	15	0.003			3	0.001	11	0.002	9	0.001	11	0.001	6	0.001	11	0.006	0.013	0.019
29024		G29024T|(nucleocapsid_phosphoprotein:G751T(A251S))	6	0.001	3	0.001	31	0.003	37	0.004					3	0.002			15	0.003	7	0.001	3	0.001	16	0.004	16	0.003	17	0.002	9	0.002	12	0.009	0.018	0.027
29029		T29029C|(nucleocapsid_phosphoprotein:T756C(A252A))	6	0.001	10	0.004			10	0.001					5	0.004	2	0.001			13	0.002	3	0.001	4	0.001	6	0.001					9	0.006	0.01	0.016
29041		G29041T|(nucleocapsid_phosphoprotein:G768T(K256N))																							96	0.026							1	0	0.026	0.026
29041		G29041A|(nucleocapsid_phosphoprotein:G768A(K256K))	9	0.002	6	0.002	9	0.001	17	0.002			6	0.001	7	0.005	2	0.001	6	0.002	8	0.001	12	0.005	5	0.001	12	0.002			9	0.002	13	0.007	0.02	0.027
29044	RATG13	G29044A|(nucleocapsid_phosphoprotein:G771A(K257K))	7	0.001							6	0.001			5	0.004			4	0.001	7	0.001	8	0.004	4	0.001					5	0.001	8	0.002	0.012	0.014
29046		C29046A|(nucleocapsid_phosphoprotein:C773A(P258H))	5	0.001	3	0.001	24	0.003	9	0.001	7	0.001	5	0.001			2	0.001	11	0.003	7	0.001	3	0.001	5	0.001	14	0.003	11	0.002	6	0.001	14	0.007	0.014	0.021
29049		G29049A|(nucleocapsid_phosphoprotein:G776A(R259Q))	8	0.002	5	0.002	13	0.002	26	0.003	12	0.002	9	0.002	3	0.002	2	0.001	7	0.002	14	0.003	11	0.005	5	0.001	10	0.002	13	0.002	10	0.002	15	0.011	0.022	0.033
29050		G29050T|(nucleocapsid_phosphoprotein:G777T(R259R))											132	0.033													48	0.009					2	0	0.042	0.042
29050		G29050A|(nucleocapsid_phosphoprotein:G777A(R259R))	5	0.001	33	0.012	747	0.096	731	0.095	378	0.067	873	0.217	2	0.002			189	0.051					171	0.048	545	0.106			810	0.168	11	0.271	0.592	0.863
29051		C29051A|(nucleocapsid_phosphoprotein:C778A(Q260K))			5	0.002	24	0.003	12	0.002	8	0.001			2	0.002			8	0.002	7	0.001	4	0.002	9	0.003			9	0.001	5	0.001	11	0.008	0.012	0.02
29052		29052-insertA|(nucleocapsid_phosphoprotein:779insertA(260fs))			54	0.02	123	0.016	30	0.004	83	0.015			16	0.012					200	0.037			74	0.021	77	0.015	81	0.013	53	0.011	10	0.055	0.109	0.164
29056		A29056G|(nucleocapsid_phosphoprotein:A783G(K261K))	9	0.002	3	0.001	15	0.002			10	0.002	8	0.002	2	0.002			4	0.001					5	0.001			10	0.002	6	0.001	10	0.007	0.009	0.016
29056		A29056C|(nucleocapsid_phosphoprotein:A783C(K261N))			4	0.001	17	0.002	14	0.002									12	0.003			6	0.003	6	0.002	10	0.002	12	0.002			8	0.005	0.012	0.017
29060		A29060T|(nucleocapsid_phosphoprotein:A787T(T263S))					9	0.001	74	0.009	7	0.001			2	0.002			4	0.001									8	0.001			6	0.011	0.004	0.015
29060		A29060G|(nucleocapsid_phosphoprotein:A787G(T263A))	16	0.003	4	0.001	11	0.001	12	0.002							4	0.002	9	0.002	12	0.002	5	0.002					10	0.002			9	0.007	0.01	0.017
29060		A29060C|(nucleocapsid_phosphoprotein:A787C(T263P))	5	0.001			27	0.003	15	0.002					4	0.003	2	0.001	10	0.003							16	0.003	11	0.002	6	0.001	9	0.006	0.013	0.019
29066		A29066G|(nucleocapsid_phosphoprotein:A793G(T265A))	7	0.001			14	0.002					8	0.002	3	0.002			10	0.003			3	0.001			14	0.003	8	0.001			8	0.003	0.012	0.015
29077		C29077T|(nucleocapsid_phosphoprotein:C804T(Y268Y))					213	0.024	73	0.008					2	0.001																	3	0.032	0.001	0.033
29079		A29079C|(nucleocapsid_phosphoprotein:A806C(N269T))							67	0.008																	90	0.015					2	0.008	0.015	0.023
29081		G29081T|(nucleocapsid_phosphoprotein:G808T(V270L))			13	0.004							77	0.018									27	0.011			102	0.018					4	0.004	0.047	0.051
29095	RATG13	C29095T|(nucleocapsid_phosphoprotein:C822T(F274F))					125	0.017			24	0.005																	98	0.017			3	0.022	0.017	0.039
29105		G29105A|(nucleocapsid_phosphoprotein:G832A(G278S))	5	0.001							14	0.003	12	0.003									5	0.003	4	0.001			6	0.001	17	0.004	7	0.004	0.012	0.016
29109		C29109A|(nucleocapsid_phosphoprotein:C836A(P279Q))																									83	0.017					1	0	0.017	0.017
29117		A29117G|(nucleocapsid_phosphoprotein:A844G(T282A))	7	0.002	3	0.001	13	0.002	12	0.002	9	0.002	6	0.002	4	0.003	2	0.001	6	0.002			3	0.002			8	0.002	8	0.002	7	0.002	13	0.009	0.016	0.025
29131		T29131G|(nucleocapsid_phosphoprotein:T858G(F286L))	10	0.003	4	0.002	24	0.004	12	0.002											5	0.001					5	0.001	8	0.002	5	0.001	8	0.011	0.005	0.016
29131		T29131C|(nucleocapsid_phosphoprotein:T858C(F286F))					33	0.006			21	0.005							3	0.001			4	0.002			41	0.01					5	0.011	0.013	0.024
29144		C29144-29144del|(nucleocapsid_phosphoprotein:871-871del(291fs))	132	0.032																													1	0.032	0	0.032
29149		C29149T|(nucleocapsid_phosphoprotein:C876T(I292I))			16	0.007									24	0.019															7	0.001	3	0.007	0.02	0.027
29171		C29171T|(nucleocapsid_phosphoprotein:C898T(H300Y))					62	0.009			9	0.001	8	0.002											359	0.108			61	0.008	7	0.001	6	0.01	0.119	0.129
29173		T29173C|(nucleocapsid_phosphoprotein:T900C(H300H))											6	0.001	28	0.018							23	0.013									3	0	0.032	0.032
29177		C29177T|(nucleocapsid_phosphoprotein:C904T(P302S))			3	0.001					12	0.002	7	0.001									14	0.009							9	0.002	5	0.003	0.012	0.015
29179		G29179A|(nucleocapsid_phosphoprotein:G906A(P302P))	7	0.001	9	0.003	8	0.001	8	0.001	15	0.002	9	0.002	4	0.003	4	0.002					3	0.002	4	0.001	9	0.002	12	0.002	13	0.002	13	0.008	0.016	0.024
29179		G29179T|(nucleocapsid_phosphoprotein:G906T(P302P))			5	0.002									7	0.005											122	0.023					3	0.002	0.028	0.03
29188		A29188G|(nucleocapsid_phosphoprotein:A915G(A305A))	205	0.041					9	0.001											6	0.001			4	0.001							4	0.042	0.002	0.044
29200		C29200T|(nucleocapsid_phosphoprotein:C927T(P309P))			16	0.006					50	0.007	5	0.001																			3	0.013	0.001	0.014
29210		G29210T|(nucleocapsid_phosphoprotein:G937T(A313S))	147	0.03																													1	0.03	0	0.03
29218		C29218T|(nucleocapsid_phosphoprotein:C945T(F315F))													21	0.017																	1	0	0.017	0.017
29219		G29219T|(nucleocapsid_phosphoprotein:G946T(G316*))	113	0.031											6	0.005																	2	0.031	0.005	0.036
29230		C29230T|(nucleocapsid_phosphoprotein:C957T(R319R))									56	0.01	5	0.001																	84	0.016	3	0.01	0.017	0.027
29251		T29251-29251del|(nucleocapsid_phosphoprotein:978-978del(326fs))									36	0.006			15	0.012																	2	0.006	0.012	0.018
29257		A29257T|(nucleocapsid_phosphoprotein:A984T(G328G))			3	0.001					69	0.011													2	0.001			7	0.001			4	0.012	0.002	0.014
29260		G29260A|(nucleocapsid_phosphoprotein:G987A(T329T))			4	0.002							6	0.001	73	0.055							39	0.039									4	0.002	0.095	0.097
29261		T29261C|(nucleocapsid_phosphoprotein:T988C(W330R))			3	0.001	5	0.001			12	0.002			2	0.001					4	0.001	2	0.002	2	0.001	9	0.002	11	0.002	7	0.001	10	0.004	0.01	0.014
29266		G29266A|(nucleocapsid_phosphoprotein:G993A(L331L))	110	0.022																													1	0.022	0	0.022
29266		G29266T|(nucleocapsid_phosphoprotein:G993T(L331F))	226	0.045																													1	0.045	0	0.045
29272	RATG13	C29272T|(nucleocapsid_phosphoprotein:C999T(Y333Y))																					39	0.028									1	0	0.028	0.028
29278		T29278G|(nucleocapsid_phosphoprotein:T1005G(G335G))	5	0.001			15	0.003	9	0.001					4	0.002			9	0.003			4	0.003	4	0.002	9	0.002	20	0.003			9	0.005	0.015	0.02
29278		T29278C|(nucleocapsid_phosphoprotein:T1005C(G335G))	13	0.003	12	0.004	24	0.004	12	0.002	13	0.002	16	0.003			3	0.002	14	0.004	12	0.003	5	0.004	6	0.003	15	0.003	19	0.002	20	0.003	14	0.015	0.027	0.042
29284	RATG13	C29284T|(nucleocapsid_phosphoprotein:C1011T(I337I))																					41	0.035									1	0	0.035	0.035
29296		C29296T|(nucleocapsid_phosphoprotein:C1023T(D341D))									48	0.006	197	0.034	2	0.001					4	0.001											4	0.006	0.036	0.042
29301		A29301G|(nucleocapsid_phosphoprotein:A1028G(D343G))			264	0.08	49	0.009	366	0.057									891	0.282									208	0.027			5	0.146	0.309	0.455
29302		T29302C|(nucleocapsid_phosphoprotein:T1029C(D343D))							88	0.014	10	0.001	11	0.002	3	0.002							2	0.002									5	0.015	0.006	0.021
29309		T29309C|(nucleocapsid_phosphoprotein:T1036C(F346L))																													115	0.016	1	0	0.016	0.016
29311		C29311T|(nucleocapsid_phosphoprotein:C1038T(F346F))									66	0.009	552	0.099					271	0.087											8	0.001	4	0.009	0.187	0.196
29322		T29322A|(nucleocapsid_phosphoprotein:T1049A(V350D))					9	0.002	8	0.001					3	0.002	2	0.002	5	0.002					4	0.002	9	0.002	8	0.001			8	0.003	0.011	0.014
29341	RATG13	T29341C|(nucleocapsid_phosphoprotein:T1068C(H356H))									132	0.017																					1	0.017	0	0.017
29348		G29348T|(nucleocapsid_phosphoprotein:G1075T(A359S))					41	0.007	326	0.053													2	0.002									3	0.06	0.002	0.062
29350		A29350T|(nucleocapsid_phosphoprotein:A1077T(A359A))											175	0.03															191	0.025			2	0	0.055	0.055
29353		C29353T|(nucleocapsid_phosphoprotein:C1080T(Y360Y))	243	0.052																													1	0.052	0	0.052
29361		T29361C|(nucleocapsid_phosphoprotein:T1088C(F363S))													2	0.001									31	0.015							2	0	0.016	0.016
29367		C29367T|(nucleocapsid_phosphoprotein:C1094T(P365L))					75	0.012							2	0.001															172	0.023	3	0.012	0.024	0.036
29369		A29369T|(nucleocapsid_phosphoprotein:A1096T(T366S))							67	0.01	145	0.017																					2	0.027	0	0.027
29370		C29370T|(nucleocapsid_phosphoprotein:C1097T(T366I))									51	0.006											110	0.087									2	0.006	0.087	0.093
29380		A29380T|(nucleocapsid_phosphoprotein:A1107T(K369N))					105	0.018																			6	0.001					2	0.018	0.001	0.019
29384		GACAAAAAGAAGAAGGCTGATGAAACTCAA29384-29413del|(nucleocapsid_phosphoprotein:1111-1140del(DKKKKADETQ371-380del))					183	0.033																									1	0.033	0	0.033
29387		29387-insertA|(nucleocapsid_phosphoprotein:1114insertA(372fs))							68	0.01	69	0.009																					2	0.019	0	0.019
29392		G29392T|(nucleocapsid_phosphoprotein:G1119T(K373N))					46	0.008			62	0.008	212	0.035															244	0.031			4	0.016	0.066	0.082
29393		A29393C|(nucleocapsid_phosphoprotein:A1120C(K374Q))	537	0.114					241	0.036																							2	0.15	0	0.15
29398		G29398T|(nucleocapsid_phosphoprotein:G1125T(K375N))																													140	0.018	1	0	0.018	0.018
29402	Delta	G29402T|(nucleocapsid_phosphoprotein:G1129T(D377Y))	3242	0.648	263	0.073	3705	0.575	5595	0.786	7879	0.997	5938	0.997					1704	0.485					1557	0.633	4789	0.819	5391	0.627	6980	0.931	11	3.079	4.492	7.571
29422		G29422A|(nucleocapsid_phosphoprotein:G1149A(P383P))									136	0.018											2	0.002							9	0.001	3	0.018	0.003	0.021
29422		G29422-29422del|(nucleocapsid_phosphoprotein:1149-1149del(383fs))							140	0.022																							1	0.022	0	0.022
29422		G29422T|(nucleocapsid_phosphoprotein:G1149T(P383P))					49	0.009	49	0.008			173	0.029																			3	0.017	0.029	0.046
29425		G29425A|(nucleocapsid_phosphoprotein:G1152A(Q384Q))							80	0.013			9	0.002																			2	0.013	0.002	0.015
29431		G29431A|(nucleocapsid_phosphoprotein:G1158A(Q386Q))													2	0.001									127	0.061							2	0	0.062	0.062
29437		A29437G|(nucleocapsid_phosphoprotein:A1164G(K388K))					10	0.002			81	0.011			2	0.001			4	0.001									9	0.001			5	0.013	0.003	0.016
29445		C29445T|(nucleocapsid_phosphoprotein:C1172T(T391I))													58	0.039																	1	0	0.039	0.039
29447		G29447A|(nucleocapsid_phosphoprotein:G1174A(V392M))															2	0.002													268	0.038	2	0	0.04	0.04
29449		G29449T|(nucleocapsid_phosphoprotein:G1176T(V392V))																			429	0.127	35	0.033					247	0.034			3	0	0.194	0.194
29450		A29450T|(nucleocapsid_phosphoprotein:A1177T(T393S))					10	0.002	7	0.001	10	0.001	7	0.001	3	0.002							5	0.005			9	0.002	9	0.001			8	0.004	0.011	0.015
29457		T29457C|(nucleocapsid_phosphoprotein:T1184C(L395P))									75	0.01					3	0.003							3	0.002							3	0.01	0.005	0.015
29477		G29477C|(nucleocapsid_phosphoprotein:G1204C(D402H))																													153	0.022	1	0	0.022	0.022
29479	RATG13	T29479C|(nucleocapsid_phosphoprotein:T1206C(D402D))											185	0.032																			1	0	0.032	0.032
29481		T29481C|(nucleocapsid_phosphoprotein:T1208C(F403S))			9	0.003			90	0.013					2	0.001																	3	0.016	0.001	0.017
29482		C29482T|(nucleocapsid_phosphoprotein:C1209T(F403F))																													114	0.016	1	0	0.016	0.016
29488		A29488G|(nucleocapsid_phosphoprotein:A1215G(K405K))							199	0.029	168	0.021	25	0.004	2	0.001			63	0.02			3	0.003	105	0.047			218	0.031	29	0.004	9	0.05	0.11	0.16
29492		T29492C|(nucleocapsid_phosphoprotein:T1219C(L407L))			5	0.001									11	0.008							46	0.039									3	0.001	0.047	0.048
29500		A29500G|(nucleocapsid_phosphoprotein:A1227G(Q409Q))			5	0.001	9	0.002			43	0.005	26	0.004	2	0.002															24	0.003	6	0.008	0.009	0.017
29506		G29506T|(nucleocapsid_phosphoprotein:G1233T(M411I))					201	0.031			106	0.011	184	0.027	2	0.001																	4	0.042	0.028	0.07
29509		C29509T|(nucleocapsid_phosphoprotein:C1236T(S412S))			8	0.002	817	0.129	768	0.096	483	0.05	1674	0.254					449	0.127					78	0.031	960	0.17	74	0.01	1341	0.163	10	0.277	0.755	1.032
29510		A29510C|(nucleocapsid_phosphoprotein:A1237C(S413R))	97	0.029	9	0.003									1118	0.994	301	0.15			396	0.142	1152	0.992									6	0.032	2.278	2.31
29520		C29520T|(nucleocapsid_phosphoprotein:C1247T(S416L))			11	0.005	4	0.001			32	0.005	23	0.005	2	0.002			4	0.002											21	0.004	7	0.011	0.013	0.024
29538		A29538T													33	0.042																	1	0	0.042	0.042
29541		C29541T			11	0.004			6	0.001													17	0.013							10	0.002	4	0.005	0.015	0.02
29543		G29543T			21	0.007									13	0.016							2	0.001									3	0.007	0.017	0.024
29545		C29545T					42	0.01													92	0.086											2	0.01	0.086	0.096
29553		G29553T					51	0.011			52	0.006			4	0.004			3	0.001													4	0.017	0.005	0.022
29554		G29554T	2	0.002			68	0.014	77	0.012	671	0.074	377	0.067	3	0.003							3	0.002	87	0.043	103	0.029			335	0.048	10	0.102	0.192	0.294
29555		C29555T			7	0.002			416	0.064	11	0.001			2	0.002							3	0.002									5	0.067	0.004	0.071
29560		G29560T|(ORF10_protein:G3T(M1I))					6	0.001									202	0.08															2	0.001	0.08	0.081
29567		A29567G|(ORF10_protein:A10G(I4V))							87	0.013																					138	0.018	2	0.013	0.018	0.031
29572		CGTTTTCGCTTTTC29572-29585del|(ORF10_protein:15-28del(5fs))					101	0.021																									1	0.021	0	0.021
29574		T29574C|(ORF10_protein:T17C(V6A))	2	0.002			12	0.002	8	0.001	13	0.001	14	0.002	2	0.002			4	0.001			3	0.002			7	0.002	5	0.001	15	0.002	11	0.006	0.012	0.018
29579		G29579T|(ORF10_protein:G22T(A8S))					6	0.001					83	0.014															5	0.001			3	0.001	0.015	0.016
29580		C29580T|(ORF10_protein:C23T(A8V))																	5	0.002			2	0.001							155	0.021	3	0	0.024	0.024
29581		T29581C|(ORF10_protein:T24C(A8A))			5	0.002	8	0.002	98	0.015	10	0.001					3	0.001	3	0.001			5	0.003	4	0.002			6	0.001	9	0.001	10	0.02	0.009	0.029
29583		T29583C|(ORF10_protein:T26C(F9S))													22	0.022									3	0.001							2	0	0.023	0.023
29593		G29593A|(ORF10_protein:G36A(T12T))			4	0.001							550	0.089									2	0.001									3	0.001	0.09	0.091
29612		T29612C|(ORF10_protein:T55C(C19R))					6	0.001													110	0.094	3	0.002			5	0.001					4	0.001	0.097	0.098
29614		C29614T|(ORF10_protein:C57T(C19C))									204	0.02																					1	0.02	0	0.02
29616		G29616C|(ORF10_protein:G59C(R20T))																	111	0.036													1	0	0.036	0.036
29620		G29620A|(ORF10_protein:G63A(M21I))									22	0.002											50	0.032									2	0.002	0.032	0.034
29625		C29625T|(ORF10_protein:C68T(S23F))			55	0.016					11	0.001			2	0.002							2	0.001							9	0.001	5	0.017	0.004	0.021
29627		C29627T|(ORF10_protein:C70T(R24C))			16	0.005					15	0.001													101	0.045							3	0.006	0.045	0.051
29628		G29628T|(ORF10_protein:G71T(R24L))					79	0.015																									1	0.015	0	0.015
29645		G29645T|(ORF10_protein:G88T(V30L))									100	0.009															457	0.101					2	0.009	0.101	0.11
29648		G29648T|(ORF10_protein:G91T(D31Y))			16	0.004			179	0.023									198	0.058							132	0.029			227	0.026	5	0.027	0.113	0.14
29666		C29666T|(ORF10_protein:C109T(L37F))																					131	0.077									1	0	0.077	0.077
29679		C29679T					45	0.008															107	0.061									2	0.008	0.061	0.069
29690		G29690T							311	0.039																							1	0.039	0	0.039
29692		G29692T			55	0.014																	2	0.001									2	0.014	0.001	0.015
29694		A29694-29694del																													185	0.02	1	0	0.02	0.02
29694		A29694G					197	0.032			17	0.001															330	0.069					3	0.033	0.069	0.102
29700		A29700G	602	0.573	142	0.038	1024	0.172	3110	0.387	3907	0.338	484	0.069	15	0.014			300	0.088					104	0.042			144	0.027	750	0.087	11	1.508	0.327	1.835
29706		G29706A							201	0.029			191	0.029											5	0.002							3	0.029	0.031	0.06
29706		G29706T									212	0.021							132	0.041							5	0.001					3	0.021	0.042	0.063
29710		29710-insertTTA	42	0.043																													1	0.043	0	0.043
29710		T29710C							165	0.023	68	0.007															105	0.025					3	0.03	0.025	0.055
29712		A29712G	43	0.044											2	0.002									3	0.001			40	0.008			4	0.044	0.011	0.055
29717		G29717A																											93	0.019			1	0	0.019	0.019
29717		G29717T			10	0.003																									150	0.019	2	0.003	0.019	0.022
29719		C29719T					18	0.003			69	0.007			2	0.002					2	0.002									9	0.001	5	0.01	0.005	0.015
29720		A29720C	2	0.002			9	0.002	8	0.001			7	0.001	2	0.002			8	0.003			2	0.001			7	0.002	7	0.001			9	0.005	0.01	0.015
29720		A29720G			5	0.001	12	0.002			13	0.001			2	0.002			8	0.003			3	0.002	6	0.003	10	0.002	7	0.001	14	0.002	10	0.004	0.015	0.019
29723		A29723G			5	0.001			9	0.001	17	0.002	13	0.002	2	0.002	4	0.001	4	0.001			4	0.003	3	0.001	7	0.002	6	0.001	14	0.002	12	0.004	0.015	0.019
29726		T29726G													19	0.019									3	0.001							2	0	0.02	0.02
29727		T29727G																											104	0.021			1	0	0.021	0.021
29728		T29728C							91	0.013							3	0.001															2	0.013	0.001	0.014
29731		A29731G	3	0.003	4	0.001	16	0.003	11	0.002	15	0.002	14	0.002			4	0.001	9	0.003			2	0.001	8	0.004	6	0.001	6	0.001	15	0.002	13	0.011	0.015	0.026
29734		GAGGCCACGCGGAGTACGATCGAGTGTA29734-29761del																					41	0.042									1	0	0.042	0.042
29734		GAGGCCACGCGGAGTACGATCGAGTG29734-29759del	32	0.038											633	0.995	104	0.04			296	0.345	926	0.952									5	0.038	2.332	2.37
29738		CCA29738-29740del																													128	0.017	1	0	0.017	0.017
29739		C29739T																			90	0.098											1	0	0.098	0.098
29740		A29740G					9	0.002	40	0.006	10	0.001	7	0.001			3	0.001							3	0.001			12	0.002	10	0.001	8	0.009	0.006	0.015
29742	Delta	G29742T	481	0.547	113	0.033	2597	0.492	5402	0.794	9264	0.992	6214	0.999					1824	0.591					644	0.288	3673	0.912	2854	0.593	6913	0.911	11	2.858	4.294	7.152
29743		C29743T			28	0.008	45	0.009	167	0.024			10	0.002																			4	0.041	0.002	0.043
29749		ACG29749-29751del	22	0.025																													1	0.025	0	0.025
29750		C29750T					169	0.031																			307	0.074	458	0.092	790	0.1	4	0.031	0.266	0.297
29752		ATCGA29752-29756del							96	0.015									131	0.047							63	0.017					3	0.015	0.064	0.079
29754		C29754T			24	0.008			50	0.008			7	0.001																			3	0.016	0.001	0.017
29756		AGTGTAC29756-29762del																	217	0.077													1	0	0.077	0.077
29760		T29760A											6	0.001			3	0.001	39	0.014							4	0.001					4	0	0.017	0.017
29761		A29761-29761del																									51	0.014					1	0	0.014	0.014
29762		C29762T																					42	0.04									1	0	0.04	0.04
29769	RATG13	C29769T			3	0.001	59	0.014	282	0.049	56	0.007											9	0.008									5	0.071	0.008	0.079
29770		A29770T											346	0.067																			1	0	0.067	0.067
29774		C29774T			9	0.003																	4	0.003							725	0.116	3	0.003	0.119	0.122
29777		G29777T					74	0.018															2	0.002									2	0.018	0.002	0.02
29779		G29779T					70	0.017	170	0.03													12	0.01									3	0.047	0.01	0.057
29781		G29781T					83	0.023			93	0.014																					2	0.037	0	0.037
29802		C29802T									57	0.011	5	0.001	2	0.003			2	0.001			3	0.003							6	0.002	6	0.011	0.01	0.021
29803		C29803T			13	0.007									2	0.003							2	0.002							6	0.002	4	0.007	0.007	0.014
29809		T29809C																					2	0.003					46	0.023			2	0	0.026	0.026
29816		T29816-29816del							45	0.015																							1	0.015	0	0.015
29839		A29839C							3	0.004	8	0.008	6	0.008									2	0.012	3	0.013	2	0.004			9	0.011	7	0.012	0.048	0.06
29844		A29844C	2	0.08			2	0.013			2	0.008	2	0.013													2	0.018					5	0.101	0.031	0.132
29846		T29846A	2	0.167			2	0.021			2	0.012	2	0.024													2	0.029					5	0.2	0.053	0.253

### Sheet: FL-1
			SRR21384142		SRR21111182		SRR20680019		SRR20680026		SRR20680146		SRR22236638		SRR20326087		SRR21384131		SRR22236461		SRR21111183		SRR20680252		SRR20680023							Key
			('2022-07-06', '776150.0')		('2022-07-11', '776150.0')		('2022-07-11', '776150.0')		('2022-07-10/2022-07-11', '920528.0')		('2022-07-11/2022-07-12', '220000.0')		('2022-07-11/2022-07-12', '591071')		('2022-07-05/2022-07-06', '103000.0')		('2022-07-06', '776150.0')		('2022-07-07/2022-07-08', '180000')		('2022-07-10/2022-07-11', '103000.0')		('2022-07-10/2022-07-11', '829725.0')		('2022-07-10/2022-07-11', '59587.0')								Cryptic Sewershed
Position	Flagged	Sequences	Count	Abundance	Count	Abundance	Count	Abundance	Count	Abundance	Count	Abundance	Count	Abundance	Count	Abundance	Count	Abundance	Count	Abundance	Count	Abundance	Count	Abundance	Count	Abundance	Total samples	Positives Sum	Negatives Sum	Total Sum			Non-Cryptic Sewershed
292		C292T|(ORF1ab_polyprotein:C27T(N9N))|(ORF1a_polyprotein:C27T(N9N))	8427	0.414													2682	1									2	0.414	1	1.414
309		A309T|(ORF1ab_polyprotein:A44T(Q15L))|(ORF1a_polyprotein:A44T(Q15L))	11652	0.546																							1	0.546	0	0.546
311		C311T|(ORF1ab_polyprotein:C46T(L16F))|(ORF1a_polyprotein:C46T(L16F))															1997	0.672									1	0	0.672	0.672
320		320-insertGTC|(ORF1ab_polyprotein:55insertGTC(19V))|(ORF1a_polyprotein:55insertGTC(19V))																							2	0.5	1	0	0.5	0.5
323		G323A|(ORF1ab_polyprotein:GTT58-60ATC(V20I))|(ORF1a_polyprotein:GTT58-60ATC(V20I))																							2	0.333	1	0	0.333	0.333
325		325-insertC|(ORF1ab_polyprotein:GTT58-60ATC(V20I))|(ORF1a_polyprotein:GTT58-60ATC(V20I))																							2	0.083	1	0	0.083	0.083
327		TA327-328del|(ORF1ab_polyprotein:62-63del(21fs))|(ORF1a_polyprotein:62-63del(21fs))																							2	0.041	1	0	0.041	0.041
329		C329A|(ORF1ab_polyprotein:C64A(Q22K))|(ORF1a_polyprotein:C64A(Q22K))																					4	0.017	3	0.015	2	0	0.032	0.032
329		C329-329del|(ORF1ab_polyprotein:64-64del(22fs))|(ORF1a_polyprotein:64-64del(22fs))			5	0.074					2	0.051															2	0.074	0.051	0.125
344		C344T|(ORF1ab_polyprotein:C79T(L27F))|(ORF1a_polyprotein:C79T(L27F))	10403	0.137													3305	0.101									2	0.137	0.101	0.238
345		T345C|(ORF1ab_polyprotein:T80C(L27P))|(ORF1a_polyprotein:T80C(L27P))			59883	0.456																					1	0.456	0	0.456
347		G347T|(ORF1ab_polyprotein:G82T(V28L))|(ORF1a_polyprotein:G82T(V28L))	55234	0.729																							1	0.729	0	0.729
369		T369G|(ORF1ab_polyprotein:T104G(V35G))|(ORF1a_polyprotein:T104G(V35G))	268	0.002	511	0.001			306	0.001	474	0.001	872	0.002	27	0.002	178	0.002	272	0.001			2033	0.002	2186	0.002	10	0.003	0.013	0.016
373		G373A|(ORF1ab_polyprotein:G108A(E36E))|(ORF1a_polyprotein:G108A(E36E))																							40653	0.035	1	0	0.035	0.035
376		G376A|(ORF1ab_polyprotein:G111A(E37E))|(ORF1a_polyprotein:G111A(E37E))					13	0.091																	50009	0.036	2	0	0.127	0.127
377		G377T|(ORF1ab_polyprotein:G112T(V38F))|(ORF1a_polyprotein:G112T(V38F))					2	0.014																			1	0	0.014	0.014
396		A396T|(ORF1ab_polyprotein:A131T(Q44L))|(ORF1a_polyprotein:A131T(Q44L))					6	0.034																			1	0	0.034	0.034
427		AG427-428del|(ORF1ab_polyprotein:162-163del(54fs))|(ORF1a_polyprotein:162-163del(54fs))					4	0.019																			1	0	0.019	0.019
428		G428T|(ORF1ab_polyprotein:G163T(E55*))|(ORF1a_polyprotein:G163T(E55*))	280	0.001	683	0.001	2	0.01	386	0.001	767	0.001	1285	0.001	43	0.002	175	0.001	637	0.002			2074	0.001	2350	0.001	11	0.002	0.02	0.022
435		A435-435del|(ORF1ab_polyprotein:170-170del(57fs))|(ORF1a_polyprotein:170-170del(57fs))	460	0.002	1280	0.002			830	0.002	1219	0.002	1995	0.002	43	0.002	299	0.002	629	0.002			3528	0.002	3719	0.002	10	0.004	0.016	0.02
439		A439T|(ORF1ab_polyprotein:A174T(K58N))|(ORF1a_polyprotein:A174T(K58N))	299	0.001	886	0.001			533	0.001	1016	0.002	1543	0.002	40	0.002	355	0.002	453	0.001			2921	0.002	3738	0.002	10	0.002	0.014	0.016
448		G448C|(ORF1ab_polyprotein:G183C(L61F))|(ORF1a_polyprotein:G183C(L61F))					3	0.015																			1	0	0.015	0.015
449		C449A|(ORF1ab_polyprotein:C184A(P62T))|(ORF1a_polyprotein:C184A(P62T))	262	0.001			2	0.01	397	0.001	889	0.001	1251	0.001	35	0.002	216	0.001	411	0.001			2210	0.001	2382	0.001	10	0.001	0.019	0.02
462		A462G|(ORF1ab_polyprotein:A197G(Q66R))|(ORF1a_polyprotein:A197G(Q66R))					3	0.016																			1	0	0.016	0.016
476		A476G|(ORF1ab_polyprotein:A211G(I71V))|(ORF1a_polyprotein:A211G(I71V))											98702	0.094													1	0	0.094	0.094
508		T508G|(ORF1ab_polyprotein:T243G(H81Q))|(ORF1a_polyprotein:T243G(H81Q))			706	0.001			551	0.001	1152	0.002	2003	0.002	43	0.002	314	0.002	435	0.001			3514	0.002	3626	0.002	9	0.001	0.014	0.015
508		TGGTCATGT508-516del|(ORF1ab_polyprotein:CATGGTCATGTT241-252CATdel(HGHV81-84Hdel))|(ORF1a_polyprotein:CATGGTCATGTT241-252CATdel(HGHV81-84Hdel))	174673	0.989																							1	0.989	0	0.989
514		T514G|(ORF1ab_polyprotein:T249G(H83Q))|(ORF1a_polyprotein:T249G(H83Q))			926	0.002	2	0.009	1052	0.003	1625	0.002	2463	0.002	52	0.002	493	0.003	601	0.002			4705	0.003	5762	0.003	10	0.002	0.029	0.031
515		GTTATG515-520del|(ORF1ab_polyprotein:250-255del(VM84-85del))|(ORF1a_polyprotein:250-255del(VM84-85del))																			3	0.056					1	0	0.056	0.056
518		ATG518-520del|(ORF1ab_polyprotein:253-255del(M85del))|(ORF1a_polyprotein:253-255del(M85del))																	93635	0.305							1	0	0.305	0.305
518		A518T|(ORF1ab_polyprotein:A253T(M85L))|(ORF1a_polyprotein:A253T(M85L))			319826	0.528																					1	0.528	0	0.528
519		TG519-520del|(ORF1ab_polyprotein:254-255del(85fs))|(ORF1a_polyprotein:254-255del(85fs))																							57955	0.031	1	0	0.031	0.031
519		TGGTTG519-524del|(ORF1ab_polyprotein:ATGGTTGAG253-261AAGdel(MVE85-87Kdel))|(ORF1a_polyprotein:ATGGTTGAG253-261AAGdel(MVE85-87Kdel))											95906	0.09													1	0	0.09	0.09
527		C527G|(ORF1ab_polyprotein:C262G(L88V))|(ORF1a_polyprotein:C262G(L88V))	218570	0.998																							1	0.998	0	0.998
535		A535C|(ORF1ab_polyprotein:A270C(A90A))|(ORF1a_polyprotein:A270C(A90A))					3	0.014																			1	0	0.014	0.014
549		T549C|(ORF1ab_polyprotein:T284C(I95T))|(ORF1a_polyprotein:T284C(I95T))																			6	0.113					1	0	0.113	0.113
569		G569A|(ORF1ab_polyprotein:G304A(E102K))|(ORF1a_polyprotein:G304A(E102K))											105686	0.103													1	0	0.103	0.103
600		G600T|(ORF1ab_polyprotein:G335T(G112V))|(ORF1a_polyprotein:G335T(G112V))					6	0.035																			1	0	0.035	0.035
606		T606G|(ORF1ab_polyprotein:T341G(I114R))|(ORF1a_polyprotein:T341G(I114R))	365	0.002			2	0.012	415	0.001	828	0.001	1270	0.001			260	0.002	351	0.001			2090	0.001	2917	0.002	9	0.002	0.021	0.023
633		T633C|(ORF1ab_polyprotein:T368C(L123P))|(ORF1a_polyprotein:T368C(L123P))			9548	0.015																					1	0.015	0	0.015
651		A651C|(ORF1ab_polyprotein:A386C(K129T))|(ORF1a_polyprotein:A386C(K129T))	944	0.004	2473	0.004			1522	0.005	2264	0.004	4707	0.005	162	0.007	835	0.006	1601	0.005			8961	0.006	13807	0.007	10	0.008	0.045	0.053
652		A652C|(ORF1ab_polyprotein:A387C(K129N))|(ORF1a_polyprotein:A387C(K129N))	830	0.004	2464	0.004			1350	0.004	2148	0.004	4367	0.005	130	0.006	687	0.005	1416	0.005			8345	0.005	13283	0.007	10	0.008	0.041	0.049
655		A655C|(ORF1ab_polyprotein:A390C(G130G))|(ORF1a_polyprotein:A390C(G130G))	517	0.003	1472	0.003			889	0.003	1251	0.003	2811	0.003	71	0.003	398	0.003	817	0.003			4722	0.003	8713	0.005	10	0.006	0.026	0.032
670		T670G|(ORF1ab_polyprotein:T405G(S135R))|(ORF1a_polyprotein:T405G(S135R))	164772	0.937	463470	0.998	90	0.732	235770	0.997	412036	0.997	646284	0.901	18116	0.997	114151	0.986	245693	0.997	28	1	1156924	0.996	1521370	0.997	12	1.935	9.6	11.535
682		TCTAAAG682-688del|(ORF1ab_polyprotein:417-423del(139fs))|(ORF1a_polyprotein:417-423del(139fs))	1686	0.018																							1	0.018	0	0.018
686		AAGTCATTT686-694del|(ORF1ab_polyprotein:421-429del(KSF141-143del))|(ORF1a_polyprotein:421-429del(KSF141-143del))	76320	0.823			6	0.069			22857	0.094					19261	0.287	68968	0.47	8	0.444	1433	0.002	78777	0.083	8	0.823	1.449	2.272
692		TTT692-694del|(ORF1ab_polyprotein:427-429del(F143del))|(ORF1a_polyprotein:427-429del(F143del))	1716	0.018																							1	0.018	0	0.018
701		G701T|(ORF1ab_polyprotein:G436T(G146C))|(ORF1a_polyprotein:G436T(G146C))					2	0.025																			1	0	0.025	0.025
715		C715T|(ORF1ab_polyprotein:C450T(G150G))|(ORF1a_polyprotein:C450T(G150G))	10020	0.097													2314	0.041									2	0.097	0.041	0.138
723		723-insertT|(ORF1ab_polyprotein:458insertT(153fs))|(ORF1a_polyprotein:458insertT(153fs))			9	0.008					2	0.007															2	0.008	0.007	0.015
723		C723T|(ORF1ab_polyprotein:C458T(P153L))|(ORF1a_polyprotein:C458T(P153L))							5	0.002	3	0.01	4	0.01					2	0.002					9	0.003	5	0	0.027	0.027
724		724-insertA|(ORF1ab_polyprotein:459insertA(153fs))|(ORF1a_polyprotein:459insertA(153fs))									2	0.018															1	0	0.018	0.018
739		AG739-740del|(ORF1ab_polyprotein:474-475del(158fs))|(ORF1a_polyprotein:474-475del(158fs))	12029	0.307																							1	0.307	0	0.307
751		C751A|(ORF1ab_polyprotein:C486A(N162K))|(ORF1a_polyprotein:C486A(N162K))	12260	0.396																							1	0.396	0	0.396
761		A761G|(ORF1ab_polyprotein:A496G(S166G))|(ORF1a_polyprotein:A496G(S166G))																							778	0.286	1	0	0.286	0.286
777		G777A|(ORF1ab_polyprotein:G512A(R171H))|(ORF1a_polyprotein:G512A(R171H))	51	0.001									2	0.008			12	0.002					42	0.002	6	0.002	5	0.001	0.014	0.015
874		C874T|(ORF1ab_polyprotein:C609T(D203D))|(ORF1a_polyprotein:C609T(D203D))																	290	0.247							1	0	0.247	0.247
889		T889G|(ORF1ab_polyprotein:T624G(A208A))|(ORF1a_polyprotein:T624G(A208A))	328	0.009					27	0.01			2	0.008			56	0.008	9	0.008			157	0.008	15	0.006	7	0.009	0.048	0.057
958	RATG13	C958T|(ORF1ab_polyprotein:C693T(C231C))|(ORF1a_polyprotein:C693T(C231C))	9747	0.415					5	0.003																	2	0.415	0.003	0.418
973		T973C|(ORF1ab_polyprotein:T708C(H236H))|(ORF1a_polyprotein:T708C(H236H))											2	0.015													1	0	0.015	0.015
1027		T1027-1027del|(ORF1ab_polyprotein:762-762del(254fs))|(ORF1a_polyprotein:762-762del(254fs))	16	0.004	34	0.001			2	0.008							3	0.002									4	0.005	0.01	0.015
1072		A1072C|(ORF1ab_polyprotein:A807C(E269D))|(ORF1a_polyprotein:A807C(E269D))			213	0.007					31	0.013					19	0.017	5	0.024			171	0.015	114	0.011	6	0.007	0.08	0.087
1099		T1099G|(ORF1ab_polyprotein:T834G(N278K))|(ORF1a_polyprotein:T834G(N278K))			38	0.001					7	0.003					2	0.002	2	0.01			26	0.002	15	0.002	6	0.001	0.019	0.02
1545		C1545T|(ORF1ab_polyprotein:C1280T(A427V))|(ORF1a_polyprotein:C1280T(A427V))			2674	0.963																					1	0.963	0	0.963
1549		1549-insertCA|(ORF1ab_polyprotein:1284insertCA(428fs))|(ORF1a_polyprotein:1284insertCA(428fs))			17	0.002			25	0.017	3	0.005	12	0.005			3	0.005	2	0.016			123	0.013	64	0.007	8	0.002	0.068	0.07
1550		G1550A|(ORF1ab_polyprotein:GCT1285-1287ACG(A429T))|(ORF1a_polyprotein:GCT1285-1287ACG(A429T))			41	0.004			20	0.013	3	0.005	27	0.012			11	0.016					182	0.018	75	0.008	7	0.004	0.072	0.076
1552		T1552G|(ORF1ab_polyprotein:GCT1285-1287ACG(A429T))|(ORF1a_polyprotein:GCT1285-1287ACG(A429T))			41	0.004			20	0.011	3	0.004	27	0.01			11	0.014					182	0.015	75	0.007	7	0.004	0.061	0.065
1626		T1626C|(ORF1ab_polyprotein:T1361C(L454P))|(ORF1a_polyprotein:T1361C(L454P))									2722	0.367															1	0	0.367	0.367
1627	RATG13	C1627T|(ORF1ab_polyprotein:C1362T(L454L))|(ORF1a_polyprotein:C1362T(L454L))			72158	0.997	3	0.088	5696	0.308			12591	0.437					76	0.078			26989	0.237	33508	0.378	7	0.997	1.526	2.523
1748		G1748A|(ORF1ab_polyprotein:G1483A(D495N))|(ORF1a_polyprotein:G1483A(D495N))											8714	0.411													1	0	0.411	0.411
1757		G1757T|(ORF1ab_polyprotein:G1492T(A498S))|(ORF1a_polyprotein:G1492T(A498S))							23	0.001	13	0.002	43	0.002			11	0.002	4	0.005			172	0.002	155	0.002	7	0	0.016	0.016
1763		A1763G|(ORF1ab_polyprotein:A1498G(K500E))|(ORF1a_polyprotein:A1498G(K500E))																	235	0.322							1	0	0.322	0.322
1780		C1780T|(ORF1ab_polyprotein:C1515T(S505S))|(ORF1a_polyprotein:C1515T(S505S))															5868	0.997									1	0	0.997	0.997
1814		A1814-1814del|(ORF1ab_polyprotein:1549-1549del(517fs))|(ORF1a_polyprotein:1549-1549del(517fs))			205	0.003			52	0.003	23	0.004	89	0.004			15	0.002					291	0.003	206	0.003	7	0.003	0.019	0.022
1855		G1855C|(ORF1ab_polyprotein:G1590C(L530L))|(ORF1a_polyprotein:G1590C(L530L))	12	0.3											2	0.061			2	0.003							3	0.3	0.064	0.364
1913		C1913T|(ORF1ab_polyprotein:C1648T(R550C))|(ORF1a_polyprotein:C1648T(R550C))									3	0.001													11976	0.159	2	0	0.16	0.16
1914		G1914A|(ORF1ab_polyprotein:G1649A(R550H))|(ORF1a_polyprotein:G1649A(R550H))	411	0.002	54	0.002			15	0.002			31	0.002	3	0.001			17	0.002			136	0.002	98	0.001	8	0.004	0.01	0.014
1928		G1928A|(ORF1ab_polyprotein:G1663A(A555T))|(ORF1a_polyprotein:G1663A(A555T))	387	0.001	12	0.001			4	0.002	5	0.007	22	0.002	3	0.001			18	0.001			83	0.001	91	0.001	9	0.002	0.015	0.017
1931		C1931A|(ORF1ab_polyprotein:C1666A(Q556K))|(ORF1a_polyprotein:C1666A(Q556K))													1049	0.413	3	0.004			2	0.154					3	0	0.571	0.571
1981		A1981C|(ORF1ab_polyprotein:A1716C(G572G))|(ORF1a_polyprotein:A1716C(G572G))																							22016	0.406	1	0	0.406	0.406
2143		C2143A|(ORF1ab_polyprotein:C1878A(P626P))|(ORF1a_polyprotein:C1878A(P626P))					3	0.091																			1	0	0.091	0.091
2167		G2167T|(ORF1ab_polyprotein:G1902T(K634N))|(ORF1a_polyprotein:G1902T(K634N))					2	0.067							4	0.002											2	0	0.069	0.069
2530		A2530C|(ORF1ab_polyprotein:A2265C(E755D))|(ORF1a_polyprotein:A2265C(E755D))			5	0.01																			2	0.061	2	0.01	0.061	0.071
2623		C2623T|(ORF1ab_polyprotein:C2358T(N786N))|(ORF1a_polyprotein:C2358T(N786N))									26	0.394															1	0	0.394	0.394
2769		G2769T|(ORF1ab_polyprotein:G2504T(G835V))|(ORF1a_polyprotein:G2504T(G835V))									27	0.562															1	0	0.562	0.562
2790		C2790T|(ORF1ab_polyprotein:C2525T(T842I))|(ORF1a_polyprotein:C2525T(T842I))			720	0.997					46	0.979	3	1					5	1			13	1	37	1	6	0.997	4.979	5.976
2811		T2811C|(ORF1ab_polyprotein:T2546C(I849T))|(ORF1a_polyprotein:T2546C(I849T))									29	0.63															1	0	0.63	0.63
2839		T2839A|(ORF1ab_polyprotein:T2574A(S858S))|(ORF1a_polyprotein:T2574A(S858S))											20	0.048									15	0.06	34	0.061	3	0	0.169	0.169
2954		T2954C|(ORF1ab_polyprotein:T2689C(L897L))|(ORF1a_polyprotein:T2689C(L897L))									550	0.993															1	0	0.993	0.993
3037	RATG13,Delta	C3037T|(ORF1ab_polyprotein:C2772T(F924F))|(ORF1a_polyprotein:C2772T(F924F))					6	0.857			549	0.998	3359	0.998					50	1			1209	0.998	2946	0.995	6	0	5.846	5.846
3069		A3069G|(ORF1ab_polyprotein:A2804G(D935G))|(ORF1a_polyprotein:A2804G(D935G))											903	0.248													1	0	0.248	0.248
3156		C3156T|(ORF1ab_polyprotein:C2891T(A964V))|(ORF1a_polyprotein:C2891T(A964V))			51	0.001							34	0.014					4	0.001					18	0.001	4	0.001	0.016	0.017
3270		T3270A|(ORF1ab_polyprotein:T3005A(I1002N))|(ORF1a_polyprotein:T3005A(I1002N))					2	0.111											4	0.001							2	0	0.112	0.112
3452		G3452T|(ORF1ab_polyprotein:G3187T(V1063F))|(ORF1a_polyprotein:G3187T(V1063F))											2	0.001											1528	0.133	2	0	0.134	0.134
3679		3679-insertA|(ORF1ab_polyprotein:3414insertA(1138fs))|(ORF1a_polyprotein:3414insertA(1138fs))																					2	0.133			1	0	0.133	0.133
3682		T3682-3682del|(ORF1ab_polyprotein:3417-3417del(1139fs))|(ORF1a_polyprotein:3417-3417del(1139fs))																					2	0.111			1	0	0.111	0.111
3683		3683-insertC|(ORF1ab_polyprotein:3418insertC(1140fs))|(ORF1a_polyprotein:3418insertC(1140fs))	2	0.5																							1	0.5	0	0.5
3715		A3715G|(ORF1ab_polyprotein:A3450G(S1150S))|(ORF1a_polyprotein:A3450G(S1150S))									2	0.002					10221	0.462									2	0	0.464	0.464
3723		T3723-3723del|(ORF1ab_polyprotein:3458-3458del(1153fs))|(ORF1a_polyprotein:3458-3458del(1153fs))	55	0.001	97	0.001			136	0.007	3	0.003	11	0.001			58	0.002	29	0.001			73	0.002	66	0.001	9	0.002	0.017	0.019
3800		G3800T|(ORF1ab_polyprotein:G3535T(D1179Y))|(ORF1a_polyprotein:G3535T(D1179Y))															35624	0.51									1	0	0.51	0.51
3808		T3808A|(ORF1ab_polyprotein:T3543A(N1181K))|(ORF1a_polyprotein:T3543A(N1181K))					2	0.054																			1	0	0.054	0.054
3842		A3842C|(ORF1ab_polyprotein:A3577C(M1193L))|(ORF1a_polyprotein:A3577C(M1193L))					2	0.053																			1	0	0.053	0.053
3859		A3859G|(ORF1ab_polyprotein:A3594G(Q1198Q))|(ORF1a_polyprotein:A3594G(Q1198Q))																							16713	0.198	1	0	0.198	0.198
3895		A3895C|(ORF1ab_polyprotein:A3630C(E1210D))|(ORF1a_polyprotein:A3630C(E1210D))	155	0.002					83	0.002			27	0.001	2	0.005	70	0.001	53	0.001			193	0.002	106	0.001	8	0.002	0.013	0.015
3918		G3918T|(ORF1ab_polyprotein:G3653T(S1218I))|(ORF1a_polyprotein:G3653T(S1218I))	148	0.002	177	0.001			78	0.002			35	0.002			86	0.002	94	0.003			196	0.002	127	0.002	8	0.003	0.013	0.016
3932		G3932T|(ORF1ab_polyprotein:G3667T(E1223*))|(ORF1a_polyprotein:G3667T(E1223*))	167	0.002					107	0.002			39	0.002			86	0.002	110	0.003			251	0.002	205	0.003	7	0.002	0.014	0.016
3939		G3939T|(ORF1ab_polyprotein:G3674T(R1225I))|(ORF1a_polyprotein:G3674T(R1225I))	165	0.002	228	0.001			85	0.002			45	0.002			109	0.002	119	0.003			228	0.002	211	0.003	8	0.003	0.014	0.017
3946		A3946C|(ORF1ab_polyprotein:A3681C(Q1227H))|(ORF1a_polyprotein:A3681C(Q1227H))	164	0.002	254	0.001			81	0.002			32	0.002	3	0.007	94	0.002	86	0.002			182	0.002	179	0.002	9	0.003	0.019	0.022
3947		G3947T|(ORF1ab_polyprotein:G3682T(D1228Y))|(ORF1a_polyprotein:G3682T(D1228Y))	156	0.002	224	0.001			95	0.002			35	0.002			107	0.002	117	0.003			215	0.002	166	0.002	8	0.003	0.013	0.016
3950		G3950T|(ORF1ab_polyprotein:G3685T(D1229Y))|(ORF1a_polyprotein:G3685T(D1229Y))	198	0.002	204	0.001			115	0.003			44	0.002			100	0.002	124	0.003			281	0.003	190	0.002	8	0.003	0.015	0.018
3955		G3955T|(ORF1ab_polyprotein:G3690T(K1230N))|(ORF1a_polyprotein:G3690T(K1230N))	189	0.002	199	0.001			84	0.002			30	0.001	6	0.014	126	0.002	130	0.004			225	0.002	168	0.002	9	0.003	0.027	0.03
3966		C3966A|(ORF1ab_polyprotein:C3701A(A1234D))|(ORF1a_polyprotein:C3701A(A1234D))	137	0.001	194	0.001			65	0.001			43	0.002	2	0.004	76	0.001	91	0.002			176	0.002	146	0.002	9	0.002	0.014	0.016
3971		G3971T|(ORF1ab_polyprotein:G3706T(V1236F))|(ORF1a_polyprotein:G3706T(V1236F))	156	0.002	180	0.001			73	0.002			41	0.002			104	0.002	128	0.003			186	0.002	155	0.002	8	0.003	0.013	0.016
3977		G3977T|(ORF1ab_polyprotein:G3712T(E1238*))|(ORF1a_polyprotein:G3712T(E1238*))	150	0.001	198	0.001			87	0.002			32	0.001			94	0.002	119	0.003			192	0.002	141	0.002	8	0.002	0.012	0.014
4007		T4007G|(ORF1ab_polyprotein:T3742G(F1248V))|(ORF1a_polyprotein:T3742G(F1248V))	301	0.003	355	0.002			134	0.003			46	0.003			179	0.003	129	0.003			358	0.004	286	0.004	8	0.005	0.02	0.025
4089		A4089T|(ORF1ab_polyprotein:A3824T(D1275V))|(ORF1a_polyprotein:A3824T(D1275V))	4	0.267																					2	0.087	2	0.267	0.087	0.354
4091		A4091C|(ORF1ab_polyprotein:A3826C(I1276L))|(ORF1a_polyprotein:A3826C(I1276L))			2	0.027																					1	0.027	0	0.027
4093		C4093G|(ORF1ab_polyprotein:C3828G(I1276M))|(ORF1a_polyprotein:C3828G(I1276M))	2	0.154																							1	0.154	0	0.154
4184		G4184A|(ORF1ab_polyprotein:G3919A(G1307S))|(ORF1a_polyprotein:G3919A(G1307S))																					10	1	7	1	2	0	2	2
4321		C4321T|(ORF1ab_polyprotein:C4056T(A1352A))|(ORF1a_polyprotein:C4056T(A1352A))	2	1									2	1									4	1	2	1	4	1	3	4
4636		A4636-4636del|(ORF1ab_polyprotein:4371-4371del(1457fs))|(ORF1a_polyprotein:4371-4371del(1457fs))			2	0.004											2	0.033							2	0.002	3	0.004	0.035	0.039
4690		T4690C|(ORF1ab_polyprotein:T4425C(V1475V))|(ORF1a_polyprotein:T4425C(V1475V))																					487	0.11			1	0	0.11	0.11
4696		T4696C|(ORF1ab_polyprotein:T4431C(V1477V))|(ORF1a_polyprotein:T4431C(V1477V))									78	0.105															1	0	0.105	0.105
4784		C4784T|(ORF1ab_polyprotein:C4519T(L1507F))|(ORF1a_polyprotein:C4519T(L1507F))									58	0.063															1	0	0.063	0.063
4906		T4906C|(ORF1ab_polyprotein:T4641C(D1547D))|(ORF1a_polyprotein:T4641C(D1547D))	2295	0.996																	288	0.993	315	0.058	838	0.176	4	0.996	1.227	2.223
4926		A4926G|(ORF1ab_polyprotein:A4661G(D1554G))|(ORF1a_polyprotein:A4661G(D1554G))	204	0.093																							1	0.093	0	0.093
4968		T4968C|(ORF1ab_polyprotein:T4703C(I1568T))|(ORF1a_polyprotein:T4703C(I1568T))																							169	0.048	1	0	0.048	0.048
4978		T4978C|(ORF1ab_polyprotein:T4713C(F1571F))|(ORF1a_polyprotein:T4713C(F1571F))			195	0.121																					1	0.121	0	0.121
5012		G5012C|(ORF1ab_polyprotein:G4747C(V1583L))|(ORF1a_polyprotein:G4747C(V1583L))																					2	0.015			1	0	0.015	0.015
5046		T5046G|(ORF1ab_polyprotein:T4781G(F1594C))|(ORF1a_polyprotein:T4781G(F1594C))																							2	0.017	1	0	0.017	0.017
5049		G5049T|(ORF1ab_polyprotein:G4784T(G1595V))|(ORF1a_polyprotein:G4784T(G1595V))																					2	0.014			1	0	0.014	0.014
5118		T5118A|(ORF1ab_polyprotein:TTT4852-4854TAA(F1618*))|(ORF1a_polyprotein:TTT4852-4854TAA(F1618*))																							2	0.02	1	0	0.02	0.02
5119		T5119A|(ORF1ab_polyprotein:TTT4852-4854TAA(F1618*))|(ORF1a_polyprotein:TTT4852-4854TAA(F1618*))																							2	0.02	1	0	0.02	0.02
5120		T5120A|(ORF1ab_polyprotein:T4855A(Y1619N))|(ORF1a_polyprotein:T4855A(Y1619N))																							2	0.02	1	0	0.02	0.02
5284		C5284T|(ORF1ab_polyprotein:C5019T(N1673N))|(ORF1a_polyprotein:C5019T(N1673N))																					9	0.056	2	0.014	2	0	0.07	0.07
5340		C5340T|(ORF1ab_polyprotein:C5075T(P1692L))|(ORF1a_polyprotein:C5075T(P1692L))	33	0.6																							1	0.6	0	0.6
5365		C5365T|(ORF1ab_polyprotein:C5100T(Y1700Y))|(ORF1a_polyprotein:C5100T(Y1700Y))																					2	0.017			1	0	0.017	0.017
5406		T5406C|(ORF1ab_polyprotein:T5141C(I1714T))|(ORF1a_polyprotein:T5141C(I1714T))																							2	0.032	1	0	0.032	0.032
5463		G5463T|(ORF1ab_polyprotein:G5198T(S1733I))|(ORF1a_polyprotein:G5198T(S1733I))	28	0.373																							1	0.373	0	0.373
5512	RATG13	C5512T|(ORF1ab_polyprotein:C5247T(N1749N))|(ORF1a_polyprotein:C5247T(N1749N))																					11	0.097	5	0.068	2	0	0.165	0.165
5554		G5554T|(ORF1ab_polyprotein:G5289T(K1763N))|(ORF1a_polyprotein:G5289T(K1763N))															9	1									1	0	1	1
5598		A5598-5598del|(ORF1ab_polyprotein:5333-5333del(1778fs))|(ORF1a_polyprotein:5333-5333del(1778fs))									1105	0.091															1	0	0.091	0.091
5648	RATG13	A5648C|(ORF1ab_polyprotein:A5383C(K1795Q))|(ORF1a_polyprotein:A5383C(K1795Q))			46314	0.317																					1	0.317	0	0.317
5730	RATG13	C5730T|(ORF1ab_polyprotein:C5465T(T1822I))|(ORF1a_polyprotein:C5465T(T1822I))			42656	0.287																					1	0.287	0	0.287
5743		G5743C|(ORF1ab_polyprotein:G5478C(E1826D))|(ORF1a_polyprotein:G5478C(E1826D))	361	0.003	397	0.003							5	0.003			40	0.002	49	0.007	168	0.004	148	0.002	155	0.005	8	0.006	0.023	0.029
5744		T5744C|(ORF1ab_polyprotein:T5479C(Y1827H))|(ORF1a_polyprotein:T5479C(Y1827H))	377	0.003	416	0.003					28	0.001	5	0.003			42	0.003	49	0.007	174	0.004	156	0.002	160	0.005	9	0.006	0.025	0.031
5751		G5751T|(ORF1ab_polyprotein:G5486T(G1829V))|(ORF1a_polyprotein:G5486T(G1829V))													2	0.014											1	0	0.014	0.014
5760		AG5760-5761del|(ORF1ab_polyprotein:5495-5496del(1832fs))|(ORF1a_polyprotein:5495-5496del(1832fs))													2	0.015											1	0	0.015	0.015
5760		A5760T|(ORF1ab_polyprotein:A5495T(Q1832L))|(ORF1a_polyprotein:A5495T(Q1832L))											2	0.001	2	0.015											2	0	0.016	0.016
5765		G5765A|(ORF1ab_polyprotein:GGT5500-5502ACT(G1834T))|(ORF1a_polyprotein:GGT5500-5502ACT(G1834T))	574	0.005	550	0.004			33	0.002	37	0.001			6	0.046	69	0.005	77	0.012	171	0.004	173	0.003	195	0.007	10	0.009	0.08	0.089
5766		G5766C|(ORF1ab_polyprotein:GGT5500-5502ACT(G1834T))|(ORF1a_polyprotein:GGT5500-5502ACT(G1834T))	574	0.005	550	0.004			33	0.002	37	0.002			6	0.046	69	0.005	77	0.012	171	0.005	173	0.003	195	0.007	10	0.009	0.082	0.091
5812		C5812A|(ORF1ab_polyprotein:C5547A(D1849E))|(ORF1a_polyprotein:C5547A(D1849E))																							2008	0.079	1	0	0.079	0.079
5812		C5812T|(ORF1ab_polyprotein:C5547T(D1849D))|(ORF1a_polyprotein:C5547T(D1849D))			38994	0.287																					1	0.287	0	0.287
5857		G5857T|(ORF1ab_polyprotein:G5592T(T1864T))|(ORF1a_polyprotein:G5592T(T1864T))	158	0.002	174	0.001			13	0.001	31	0.001	4	0.003			20	0.002	17	0.003	38	0.001	102	0.002	51	0.002	10	0.003	0.015	0.018
5866		C5866A|(ORF1ab_polyprotein:C5601A(F1867L))|(ORF1a_polyprotein:C5601A(F1867L))	105	0.001	152	0.001			16	0.001	26	0.001	3	0.003			19	0.001	12	0.002	50	0.001	81	0.002	33	0.001	10	0.002	0.012	0.014
5870		A5870G|(ORF1ab_polyprotein:A5605G(K1869E))|(ORF1a_polyprotein:A5605G(K1869E))															7263	0.586									1	0	0.586	0.586
5884	RATG13	C5884T|(ORF1ab_polyprotein:C5619T(Y1873Y))|(ORF1a_polyprotein:C5619T(Y1873Y))									1371	0.074			9	0.089											2	0	0.163	0.163
5891		A5891C|(ORF1ab_polyprotein:A5626C(T1876P))|(ORF1a_polyprotein:A5626C(T1876P))	180	0.002	243	0.002			19	0.002	34	0.002	4	0.004			24	0.002	9	0.002	65	0.002	109	0.002	44	0.002	10	0.004	0.018	0.022
5896		A5896T|(ORF1ab_polyprotein:A5631T(I1877I))|(ORF1a_polyprotein:A5631T(I1877I))													2	0.022											1	0	0.022	0.022
5897		A5897C|(ORF1ab_polyprotein:A5632C(K1878Q))|(ORF1a_polyprotein:A5632C(K1878Q))	151	0.002	178	0.002			13	0.001	20	0.001					15	0.001	11	0.002	54	0.002	88	0.002	42	0.002	9	0.004	0.011	0.015
5898		A5898C|(ORF1ab_polyprotein:A5633C(K1878T))|(ORF1a_polyprotein:A5633C(K1878T))	259	0.003	253	0.002			17	0.002	32	0.002	2	0.002			27	0.003	21	0.004	83	0.003	133	0.003	74	0.004	10	0.005	0.023	0.028
5899		A5899C|(ORF1ab_polyprotein:A5634C(K1878N))|(ORF1a_polyprotein:A5634C(K1878N))	226	0.003	255	0.002			19	0.002	32	0.002					21	0.002	16	0.003	107	0.004	121	0.003	76	0.004	9	0.005	0.02	0.025
5902		A5902C|(ORF1ab_polyprotein:A5637C(P1879P))|(ORF1a_polyprotein:A5637C(P1879P))	210	0.003	265	0.003			19	0.002	27	0.002					27	0.003	20	0.005	79	0.003	104	0.003	58	0.003	9	0.006	0.021	0.027
5904		T5904G|(ORF1ab_polyprotein:T5639G(V1880G))|(ORF1a_polyprotein:T5639G(V1880G))	162	0.003	201	0.002			16	0.002	28	0.002	4	0.005			24	0.003	6	0.001	68	0.003	83	0.002	50	0.003	10	0.005	0.021	0.026
6100		T6100G|(ORF1ab_polyprotein:T5835G(T1945T))|(ORF1a_polyprotein:T5835G(T1945T))	2	0.015																							1	0.015	0	0.015
6111		A6111T|(ORF1ab_polyprotein:A5846T(K1949I))|(ORF1a_polyprotein:A5846T(K1949I))	2	0.016																							1	0.016	0	0.016
6134		G6134T|(ORF1ab_polyprotein:G5869T(V1957F))|(ORF1a_polyprotein:G5869T(V1957F))	2	0.016																							1	0.016	0	0.016
7430		T7430A|(ORF1ab_polyprotein:T7165A(S2389T))|(ORF1a_polyprotein:T7165A(S2389T))															332	0.994									1	0	0.994	0.994
7584		G7584T|(ORF1ab_polyprotein:G7319T(G2440V))|(ORF1a_polyprotein:G7319T(G2440V))															589	1							2	0.004	2	0	1.004	1.004
7671		T7671G|(ORF1ab_polyprotein:T7406G(V2469G))|(ORF1a_polyprotein:T7406G(V2469G))							3	0.015							2	0.003					5	0.007	4	0.006	4	0	0.031	0.031
8392		T8392A|(ORF1ab_polyprotein:T8127A(I2709I))|(ORF1a_polyprotein:T8127A(I2709I))					2	0.04											8	0.001					148	0.001	3	0	0.042	0.042
8408		G8408T|(ORF1ab_polyprotein:G8143T(V2715F))|(ORF1a_polyprotein:G8143T(V2715F))					2	0.036																			1	0	0.036	0.036
8471		A8471G|(ORF1ab_polyprotein:A8206G(N2736D))|(ORF1a_polyprotein:A8206G(N2736D))					3	0.062																			1	0	0.062	0.062
8499		C8499T|(ORF1ab_polyprotein:C8234T(A2745V))|(ORF1a_polyprotein:C8234T(A2745V))					3	0.054																			1	0	0.054	0.054
8616		C8616T|(ORF1ab_polyprotein:C8351T(A2784V))|(ORF1a_polyprotein:C8351T(A2784V))					2	0.03																			1	0	0.03	0.03
8774		T8774A|(ORF1ab_polyprotein:T8509A(W2837R))|(ORF1a_polyprotein:T8509A(W2837R))																							2	0.015	1	0	0.015	0.015
8787		G8787A|(ORF1ab_polyprotein:G8522A(R2841H))|(ORF1a_polyprotein:G8522A(R2841H))																							3	0.022	1	0	0.022	0.022
9500		G9500A|(ORF1ab_polyprotein:G9235A(A3079T))|(ORF1a_polyprotein:G9235A(A3079T))									2	0.015											5	0.001			2	0	0.016	0.016
9534		C9534T|(ORF1ab_polyprotein:C9269T(T3090I))|(ORF1a_polyprotein:C9269T(T3090I))	11121	0.467			7	1	467	0.998	215	1	450	0.998			555	0.993	54	1			5481	0.997	5323	0.998	9	0.467	7.984	8.451
9562		A9562G|(ORF1ab_polyprotein:A9297G(S3099S))|(ORF1a_polyprotein:A9297G(S3099S))	4458	0.138																							1	0.138	0	0.138
9563		T9563A|(ORF1ab_polyprotein:T9298A(F3100I))|(ORF1a_polyprotein:T9298A(F3100I))															2	0.002	2	0.03							2	0	0.032	0.032
9570		C9570A|(ORF1ab_polyprotein:C9305A(P3102H))|(ORF1a_polyprotein:C9305A(P3102H))	70	0.002					2	0.003	2	0.006					2	0.002					26	0.003	18	0.002	6	0.002	0.016	0.018
9582		C9582A|(ORF1ab_polyprotein:C9317A(S3106Y))|(ORF1a_polyprotein:C9317A(S3106Y))	51	0.001			2	0.167			2	0.006					3	0.004					16	0.002	17	0.002	6	0.001	0.181	0.182
9636		C9636A|(ORF1ab_polyprotein:C9371A(A3124E))|(ORF1a_polyprotein:C9371A(A3124E))	61	0.002					5	0.007			3	0.005			2	0.003					20	0.003	20	0.003	6	0.002	0.021	0.023
9637		A9637G|(ORF1ab_polyprotein:A9372G(A3124A))|(ORF1a_polyprotein:A9372G(A3124A))							10	0.015																	1	0	0.015	0.015
9657		T9657C|(ORF1ab_polyprotein:T9392C(M3131T))|(ORF1a_polyprotein:T9392C(M3131T))	4655	0.159																							1	0.159	0	0.159
9791		G9791T|(ORF1ab_polyprotein:G9526T(E3176*))|(ORF1a_polyprotein:G9526T(E3176*))																							359	0.072	1	0	0.072	0.072
9793		A9793T|(ORF1ab_polyprotein:A9528T(E3176D))|(ORF1a_polyprotein:A9528T(E3176D))			2	0.031																					1	0.031	0	0.031
9812		9812-insertT|(ORF1ab_polyprotein:9547insertT(3183fs))|(ORF1a_polyprotein:9547insertT(3183fs))							364	0.448																	1	0	0.448	0.448
9866		C9866T|(ORF1ab_polyprotein:C9601T(L3201F))|(ORF1a_polyprotein:C9601T(L3201F))																	3	1			2	0.002			2	0	1.002	1.002
9967	RATG13	C9967T|(ORF1ab_polyprotein:C9702T(L3234L))|(ORF1a_polyprotein:C9702T(L3234L))							1336	0.996																	1	0	0.996	0.996
10029		C10029T|(ORF1ab_polyprotein:C9764T(T3255I))|(ORF1a_polyprotein:C9764T(T3255I))	1790	0.995	6275	0.998			1197	0.998			181	1	22	1	1217	0.576	7	1	2	1	1041	0.992	1297	0.997	10	1.993	7.563	9.556
10076		T10076G|(ORF1ab_polyprotein:T9811G(F3271V))|(ORF1a_polyprotein:T9811G(F3271V))	11	0.005	29	0.003			9	0.007							14	0.006					7	0.006	13	0.007	6	0.008	0.026	0.034
10077		T10077G|(ORF1ab_polyprotein:T9812G(F3271C))|(ORF1a_polyprotein:T9812G(F3271C))	6	0.003													7	0.003					6	0.005	5	0.003	4	0.003	0.011	0.014
10180		G10180-10180del|(ORF1ab_polyprotein:9915-9915del(3305fs))|(ORF1a_polyprotein:9915-9915del(3305fs))																					45	0.918			1	0	0.918	0.918
10198		C10198T|(ORF1ab_polyprotein:C9933T(D3311D))|(ORF1a_polyprotein:C9933T(D3311D))	1190	0.997	2293	0.997			53	1	70	1											50	1	121	1	6	1.994	4	5.994
10232		C10232T|(ORF1ab_polyprotein:C9967T(R3323C))|(ORF1a_polyprotein:C9967T(R3323C))									2	0.027															1	0	0.027	0.027
10350		C10350A|(ORF1ab_polyprotein:C10085A(P3362H))|(ORF1a_polyprotein:C10085A(P3362H))																					2	0.041			1	0	0.041	0.041
10367		C10367A|(ORF1ab_polyprotein:C10102A(R3368S))|(ORF1a_polyprotein:C10102A(R3368S))			4	0.002																			2	0.016	2	0.002	0.016	0.018
10387		T10387C|(ORF1ab_polyprotein:T10122C(T3374T))|(ORF1a_polyprotein:T10122C(T3374T))							2	0.031																	1	0	0.031	0.031
10447	RATG13	G10447A|(ORF1ab_polyprotein:G10182A(R3394R))|(ORF1a_polyprotein:G10182A(R3394R))	768	0.999	1393	0.998	3	0.273	10521	0.997	36	0.973					3	1	6	1	4	1	18703	0.998	6024	0.998	10	1.997	7.239	9.236
10449		C10449A|(ORF1ab_polyprotein:C10184A(P3395H))|(ORF1a_polyprotein:C10184A(P3395H))	764	0.993	1392	0.997	3	0.273	10533	0.998	36	0.973					3	1	6	1	4	1	18694	0.997	6023	0.996	10	1.99	7.237	9.227
10615		C10615T|(ORF1ab_polyprotein:C10350T(D3450D))|(ORF1a_polyprotein:C10350T(D3450D))																	2	0.167							1	0	0.167	0.167
10749		T10749-10749del|(ORF1ab_polyprotein:10484-10484del(3495fs))|(ORF1a_polyprotein:10484-10484del(3495fs))			27	0.29																					1	0.29	0	0.29
10758		T10758A|(ORF1ab_polyprotein:T10493A(M3498K))|(ORF1a_polyprotein:T10493A(M3498K))			2	0.02																					1	0.02	0	0.02
10833		C10833T|(ORF1ab_polyprotein:C10568T(A3523V))|(ORF1a_polyprotein:C10568T(A3523V))			3	0.018																					1	0.018	0	0.018
11001		C11001T|(ORF1ab_polyprotein:C10736T(T3579I))|(ORF1a_polyprotein:C10736T(T3579I))			25	0.134																					1	0.134	0	0.134
11008		C11008G|(ORF1ab_polyprotein:C10743G(H3581Q))|(ORF1a_polyprotein:C10743G(H3581Q))	6	0.073																							1	0.073	0	0.073
11052		A11052C|(ORF1ab_polyprotein:A10787C(Q3596P))|(ORF1a_polyprotein:A10787C(Q3596P))	23	0.007													4	0.007					12	0.014	3	0.013	4	0.007	0.034	0.041
11075		11075-insertT|(ORF1ab_polyprotein:10810insertT(3604fs))|(ORF1a_polyprotein:10810insertT(3604fs))	37	0.008													6	0.007					7	0.005	5	0.014	4	0.008	0.026	0.034
11075		T11075-11075del|(ORF1ab_polyprotein:10810-10810del(3604fs))|(ORF1a_polyprotein:10810-10810del(3604fs))	43	0.009													8	0.009	12	0.923			560	0.395	3	0.008	5	0.009	1.335	1.344
11102		C11102A|(ORF1ab_polyprotein:C10837A(P3613T))|(ORF1a_polyprotein:C10837A(P3613T))	21	0.004													3	0.003					14	0.009			3	0.004	0.012	0.016
11103		C11103A|(ORF1ab_polyprotein:C10838A(P3613H))|(ORF1a_polyprotein:C10838A(P3613H))	14	0.003													7	0.007					6	0.004	4	0.01	4	0.003	0.021	0.024
11109		C11109A|(ORF1ab_polyprotein:C10844A(A3615D))|(ORF1a_polyprotein:C10844A(A3615D))	11	0.002													3	0.003					12	0.008	4	0.01	4	0.002	0.021	0.023
11123		G11123T|(ORF1ab_polyprotein:G10858T(A3620S))|(ORF1a_polyprotein:G10858T(A3620S))	16	0.003													3	0.003					7	0.004	2	0.004	4	0.003	0.011	0.014
11161		G11161T|(ORF1ab_polyprotein:G10896T(K3632N))|(ORF1a_polyprotein:G10896T(K3632N))															5	0.005					4	0.002	3	0.008	3	0	0.015	0.015
11168		T11168G|(ORF1ab_polyprotein:T10903G(F3635V))|(ORF1a_polyprotein:T10903G(F3635V))	18	0.003													2	0.002					7	0.004	4	0.01	4	0.003	0.016	0.019
11288		TCTGGTTTT11288-11296del|(ORF1ab_polyprotein:11023-11031del(SGF3675-3677del))|(ORF1a_polyprotein:11023-11031del(SGF3675-3677del))	5091	0.997	4	1											1084	0.996	16	1			1483	1	424	0.991	6	1.997	3.987	5.984
11296		T11296G|(ORF1ab_polyprotein:T11031G(F3677L))|(ORF1a_polyprotein:T11031G(F3677L))	621	0.108													142	0.115	3	0.158			179	0.108	52	0.108	5	0.108	0.489	0.597
11363		G11363-11363del|(ORF1ab_polyprotein:11098-11098del(3700fs))|(ORF1a_polyprotein:11098-11098del(3700fs))																					467	0.348			1	0	0.348	0.348
11407		C11407G|(ORF1ab_polyprotein:C11142G(V3714V))|(ORF1a_polyprotein:C11142G(V3714V))	3	0.107																							1	0.107	0	0.107
11409		T11409C|(ORF1ab_polyprotein:TTG11143-11145TCC(L3715S))|(ORF1a_polyprotein:TTG11143-11145TCC(L3715S))	3	0.75																							1	0.75	0	0.75
11410		G11410C|(ORF1ab_polyprotein:TTG11143-11145TCC(L3715S))|(ORF1a_polyprotein:TTG11143-11145TCC(L3715S))	3	0.75																							1	0.75	0	0.75
11512		A11512G|(ORF1ab_polyprotein:A11247G(T3749T))|(ORF1a_polyprotein:A11247G(T3749T))									3	0.062															1	0	0.062	0.062
11575		C11575T|(ORF1ab_polyprotein:C11310T(F3770F))|(ORF1a_polyprotein:C11310T(F3770F))			1745	0.6																					1	0.6	0	0.6
11630		TTTTGTACTTG11630-11640del|(ORF1ab_polyprotein:11365-11375del(3789fs))|(ORF1a_polyprotein:11365-11375del(3789fs))																							52	0.062	1	0	0.062	0.062
11674		C11674T|(ORF1ab_polyprotein:C11409T(Y3803Y))|(ORF1a_polyprotein:C11409T(Y3803Y))			1392	0.362											141	0.507							49	0.056	3	0.362	0.563	0.925
11750		C11750T|(ORF1ab_polyprotein:C11485T(L3829F))|(ORF1a_polyprotein:C11485T(L3829F))																							22	0.046	1	0	0.046	0.046
11837		G11837T|(ORF1ab_polyprotein:G11572T(V3858L))|(ORF1a_polyprotein:G11572T(V3858L))			2009	0.973																					1	0.973	0	0.973
11935		A11935T|(ORF1ab_polyprotein:A11670T(Q3890H))|(ORF1a_polyprotein:A11670T(Q3890H))	2	0.667	35	0.018																	11	0.344	12	0.037	4	0.685	0.381	1.066
12046		A12046G|(ORF1ab_polyprotein:A11781G(I3927M))|(ORF1a_polyprotein:A11781G(I3927M))			27561	0.383																					1	0.383	0	0.383
12068		C12068T|(ORF1ab_polyprotein:C11803T(L3935L))|(ORF1a_polyprotein:C11803T(L3935L))	9	0.001																			15	0.001	1671	0.118	3	0.001	0.119	0.12
12096		T12096C|(ORF1ab_polyprotein:T11831C(I3944T))|(ORF1a_polyprotein:T11831C(I3944T))																	5	0.147							1	0	0.147	0.147
12119		C12119T|(ORF1ab_polyprotein:C11854T(P3952S))|(ORF1a_polyprotein:C11854T(P3952S))																	26	0.765							1	0	0.765	0.765
12160		G12160A|(ORF1ab_polyprotein:G11895A(E3965E))|(ORF1a_polyprotein:G11895A(E3965E))	8682	0.997	36157	0.581	3	0.6	1202	0.999	735	0.999	821	0.992					27	0.931	2	1	13731	0.997	10590	0.8	10	1.578	7.318	8.896
12310		G12310A|(ORF1ab_polyprotein:G12045A(Q4015Q))|(ORF1a_polyprotein:G12045A(Q4015Q))			2809	0.073							567	0.973	576	0.472							21	0.003	728	0.011	5	0.073	1.459	1.532
12331		G12331A|(ORF1ab_polyprotein:G12066A(R4022R))|(ORF1a_polyprotein:G12066A(R4022R))							36568	0.997																	1	0	0.997	0.997
12390		A12390T|(ORF1ab_polyprotein:A12125T(N4042I))|(ORF1a_polyprotein:A12125T(N4042I))																					2	0.036			1	0	0.036	0.036
12412		C12412A|(ORF1ab_polyprotein:C12147A(I4049I))|(ORF1a_polyprotein:C12147A(I4049I))							53	0.001			2	0.08													2	0	0.081	0.081
12417		A12417C|(ORF1ab_polyprotein:A12152C(N4051T))|(ORF1a_polyprotein:A12152C(N4051T))															2	0.074									1	0	0.074	0.074
12637		G12637C|(ORF1ab_polyprotein:G12372C(W4124C))|(ORF1a_polyprotein:G12372C(W4124C))																							2	0.027	1	0	0.027	0.027
12682		A12682G|(ORF1ab_polyprotein:A12417G(L4139L))|(ORF1a_polyprotein:A12417G(L4139L))									2	0.5															1	0	0.5	0.5
12733		C12733T|(ORF1ab_polyprotein:C12468T(A4156A))|(ORF1a_polyprotein:C12468T(A4156A))																					2	0.087			1	0	0.087	0.087
12838		G12838C|(ORF1ab_polyprotein:G12573C(L4191F))|(ORF1a_polyprotein:G12573C(L4191F))							2	0.065															8	0.044	2	0	0.109	0.109
12869		A12869C|(ORF1ab_polyprotein:A12604C(T4202P))|(ORF1a_polyprotein:A12604C(T4202P))							28	0.005	4	0.003	3	0.008			9	0.002							63	0.002	5	0	0.02	0.02
12880		C12880T|(ORF1ab_polyprotein:C12615T(I4205I))|(ORF1a_polyprotein:C12615T(I4205I))	9	1	169	1	2	0.222	6785	0.998	1611	0.998	430	0.979	123	0.992	5066	0.997	3	1	7	1	26	1	29744	0.998	12	2	9.184	11.184
12994		TG12994-12995del|(ORF1ab_polyprotein:12729-12730del(4243fs))|(ORF1a_polyprotein:12729-12730del(4243fs))															6479	0.668									1	0	0.668	0.668
13033		T13033A|(ORF1ab_polyprotein:T12768A(N4256K))|(ORF1a_polyprotein:T12768A(N4256K))											2	0.002									6	0.231			2	0	0.233	0.233
13078		T13078C|(ORF1ab_polyprotein:T12813C(A4271A))|(ORF1a_polyprotein:T12813C(A4271A))																							5709	0.114	1	0	0.114	0.114
13088		G13088T|(ORF1ab_polyprotein:G12823T(D4275Y))|(ORF1a_polyprotein:G12823T(D4275Y))													58	0.347											1	0	0.347	0.347
13107		A13107T|(ORF1ab_polyprotein:A12842T(K4281I))|(ORF1a_polyprotein:A12842T(K4281I))																					2	0.059			1	0	0.059	0.059
13128		G13128T|(ORF1ab_polyprotein:G12863T(G4288V))|(ORF1a_polyprotein:G12863T(G4288V))					2	0.154	18	0.001																	2	0	0.155	0.155
13184		G13184T|(ORF1ab_polyprotein:G12919T(A4307S))|(ORF1a_polyprotein:G12919T(A4307S))									5	0.001					3526	0.705									2	0	0.706	0.706
13329		C13329T|(ORF1ab_polyprotein:C13064T(T4355I))|(ORF1a_polyprotein:C13064T(T4355I))											307	0.286													1	0	0.286	0.286
13379		G13379A|(ORF1ab_polyprotein:G13114A(V4372I))|(ORF1a_polyprotein:G13114A(V4372I))																							494	0.303	1	0	0.303	0.303
13466		A13466C|(ORF1ab_polyprotein:A13201C(N4401H))|(ORF1a_polyprotein:A13201C(N4401H))	5	0.714	6	0.75					4	0.001											4	0.002			4	1.464	0.003	1.467
13469		G13469C|(ORF1ab_polyprotein:G13205C(R4402P))|(ORF1a_polyprotein:G13204C(G4402R))	5	0.119	6	0.146																					2	0.265	0	0.265
13475		G13475A|(ORF1ab_polyprotein:G13211A(C4404Y))|(ORF1a_polyprotein:G13210A(A4404T))	18	0.008	11	0.003											4	0.013	5	0.012	13	0.008	14	0.003	15	0.004	7	0.011	0.04	0.051
13506		C13506T|(ORF1ab_polyprotein:C13242T(C4414C))	213	0.002	206	0.002					59	0.002					40	0.002	25	0.002	68	0.002	188	0.002	124	0.003	8	0.004	0.013	0.017
13518		T13518C|(ORF1ab_polyprotein:ACT13252-13254ATC(T4418I))							2	0.021																	1	0	0.021	0.021
13548		C13548T|(ORF1ab_polyprotein:C13284T(D4428D))			173295	0.998																					1	0.998	0	0.998
13585	RATG13	C13585T|(ORF1ab_polyprotein:C13321T(L4441L))																							7288	0.094	1	0	0.094	0.094
13607		T13607C|(ORF1ab_polyprotein:T13343C(F4448S))																	5030	0.377							1	0	0.377	0.377
13618		G13618A|(ORF1ab_polyprotein:G13354A(D4452N))			113611	0.998																					1	0.998	0	0.998
13665		C13665T|(ORF1ab_polyprotein:C13401T(H4467H))																	4394	0.373							1	0	0.373	0.373
13716		T13716G|(ORF1ab_polyprotein:T13452G(D4484E))											2	0.056													1	0	0.056	0.056
13717		TG13717-13718del|(ORF1ab_polyprotein:13453-13454del(4485fs))					2	0.074																			1	0	0.074	0.074
13768		A13768C|(ORF1ab_polyprotein:A13504C(M4502L))											5	0.019											83	0.001	2	0	0.02	0.02
13827		TGCTTTAAGGCATT13827-13840del|(ORF1ab_polyprotein:13563-13576del(4521fs))			4298	0.261																					1	0.261	0	0.261
13862		C13862T|(ORF1ab_polyprotein:C13598T(T4533I))			5245	0.998																					1	0.998	0	0.998
13925		GGTATGA13925-13931del|(ORF1ab_polyprotein:13661-13667del(4554fs))			3712	0.998																					1	0.998	0	0.998
13961		T13961G|(ORF1ab_polyprotein:T13697G(V4566G))	75	0.005					4	0.007	6	0.007	12	0.008			6	0.005					8	0.003	44	0.003	7	0.005	0.033	0.038
13963		T13963G|(ORF1ab_polyprotein:T13699G(Y4567D))	257	0.016	65	0.015			15	0.028	18	0.02	28	0.019			19	0.017					27	0.011	250	0.018	8	0.031	0.113	0.144
13973		T13973G|(ORF1ab_polyprotein:T13709G(L4570*))	30	0.002	8	0.002			2	0.004	2	0.002	4	0.003			4	0.004					10	0.004	33	0.002	8	0.004	0.019	0.023
14041		A14041T|(ORF1ab_polyprotein:A13777T(I4593F))	31	0.002	11	0.002			3	0.006	4	0.004	3	0.002			2	0.002							31	0.002	7	0.004	0.016	0.02
14119		C14119T|(ORF1ab_polyprotein:C13855T(P4619S))			2404	0.876																					1	0.876	0	0.876
14176		ACCTT14176-14180del|(ORF1ab_polyprotein:13912-13916del(4638fs))			355	1																					1	1	0	1
14408		CTACAAG14408-14414del|(ORF1ab_polyprotein:14144-14150del(4715fs))			89	0.012											2582	0.882									2	0.012	0.882	0.894
14408	Delta	C14408T|(ORF1ab_polyprotein:C14144T(P4715L))			7233	0.986	2	1			161	1					336	0.115	54	0.982	2	1	2	1	2148	0.998	8	0.986	6.095	7.081
14418		T14418G|(ORF1ab_polyprotein:T14154G(F4718L))									3	0.017															1	0	0.017	0.017
14434		A14434C|(ORF1ab_polyprotein:A14170C(K4724Q))			49	0.006											14	0.004							20	0.008	3	0.006	0.012	0.018
14710		G14710-14710del|(ORF1ab_polyprotein:14446-14446del(4816fs))															178	1									1	0	1	1
14743		G14743T|(ORF1ab_polyprotein:G14479T(V4827F))	118	0.992																							1	0.992	0	0.992
15007		G15007C|(ORF1ab_polyprotein:G14743C(D4915H))																					6	0.017			1	0	0.017	0.017
15008		A15008C|(ORF1ab_polyprotein:A14744C(D4915A))																					3	0.009	4	0.014	2	0	0.023	0.023
15009		T15009G|(ORF1ab_polyprotein:T14745G(D4915E))																							7	0.025	1	0	0.025	0.025
15009		T15009A|(ORF1ab_polyprotein:T14745A(D4915E))	3	0.052																			20	0.063	15	0.054	3	0.052	0.117	0.169
15009		T15009C|(ORF1ab_polyprotein:T14745C(D4915D))	2	0.034									13	0.419									50	0.157	68	0.245	4	0.034	0.821	0.855
15210		15210-insertAACAAGCAAATT|(ORF1ab_polyprotein:GGA14944-14946GGAACAAGCAAATTAinsert(G4982GTSKL))															1503	0.633									1	0	0.633	0.633
15226		G15226-15226del|(ORF1ab_polyprotein:14962-14962del(4988fs))			4	0.044																					1	0.044	0	0.044
15270		A15270G|(ORF1ab_polyprotein:A15006G(E5002E))																					2	0.029			1	0	0.029	0.029
15323		ACATGCTTAGAATT15323-15336del|(ORF1ab_polyprotein:15059-15072del(5020fs))			108	0.186																	31	0.337			2	0.186	0.337	0.523
15328		C15328T|(ORF1ab_polyprotein:C15064T(L5022F))																	2	0.2							1	0	0.2	0.2
15355		G15355A|(ORF1ab_polyprotein:G15091A(A5031T))															2	0.049									1	0	0.049	0.049
15373		T15373A|(ORF1ab_polyprotein:T15109A(C5037S))	2	0.011	2	0.003																					2	0.014	0	0.014
15397		TA15397-15398del|(ORF1ab_polyprotein:15133-15134del(5045fs))			142	0.215																					1	0.215	0	0.215
15419		C15419T|(ORF1ab_polyprotein:C15155T(A5052V))																					45	0.484			1	0	0.484	0.484
15434		A15434G|(ORF1ab_polyprotein:A15170G(E5057G))	21	0.127	2	0.003																					2	0.13	0	0.13
15521		T15521A|(ORF1ab_polyprotein:T15257A(F5086Y))																					9	0.108			1	0	0.108	0.108
15534		A15534T|(ORF1ab_polyprotein:A15270T(Q5090H))																							2	0.022	1	0	0.022	0.022
15537		TGT15537-15539del|(ORF1ab_polyprotein:GCTGTC15271-15276GCCdel(AV5091-5092Adel))																							2	0.015	1	0	0.015	0.015
15539		T15539-15539del|(ORF1ab_polyprotein:15275-15275del(5092fs))																							2	0.014	1	0	0.014	0.014
15602		G15602A|(ORF1ab_polyprotein:G15338A(R5113H))	49	0.001	589	0.002					24	0.002	132	0.003	2	0.02	23	0.001	9	0.001			696	0.005	200	0.002	9	0.003	0.034	0.037
15615		C15615A|(ORF1ab_polyprotein:C15351A(H5117Q))													2	0.018											1	0	0.018	0.018
15680		C15680A|(ORF1ab_polyprotein:C15416A(A5139E))					2	0.041																			1	0	0.041	0.041
15714	RATG13	C15714T|(ORF1ab_polyprotein:C15450T(L5150L))	66533	0.996	486347	0.997	32	0.64	2	1	32541	0.998	97737	0.997	155	1			10334	0.997	16	1	227698	0.996	201810	0.997	11	1.993	8.625	10.618
15730		GTGTGTTTCA15730-15739del|(ORF1ab_polyprotein:15466-15475del(5156fs))															21141	0.996									1	0	0.996	0.996
15796		C15796A|(ORF1ab_polyprotein:C15532A(L5178I))	103	0.002	730	0.002					71	0.002	183	0.002			50	0.002	24	0.002			493	0.002	421	0.002	8	0.004	0.012	0.016
15960	RATG13	C15960T|(ORF1ab_polyprotein:C15696T(A5232A))			273838	0.997											20551	0.994									2	0.997	0.994	1.991
15963		C15963T|(ORF1ab_polyprotein:C15699T(G5233G))															20584	0.996									1	0	0.996	0.996
15966		15966-insertT|(ORF1ab_polyprotein:15702insertT(5234fs))					2	0.053																			1	0	0.053	0.053
16008		T16008G|(ORF1ab_polyprotein:T15744G(I5248M))			230141	0.997											18123	0.995									2	0.997	0.995	1.992
16171		A16171G|(ORF1ab_polyprotein:A15907G(N5303D))											16	0.057													1	0	0.057	0.057
16323		C16323T|(ORF1ab_polyprotein:C16059T(C5353C))							3	0.017																	1	0	0.017	0.017
16428		C16428T|(ORF1ab_polyprotein:C16164T(Y5388Y))					2	0.667											10	0.072	2	0.667					3	0	1.406	1.406
16429		T16429C|(ORF1ab_polyprotein:T16165C(L5389L))			6091	0.367																					1	0.367	0	0.367
16481		C16481A|(ORF1ab_polyprotein:C16217A(P5406Q))							2	0.002	4	0.014					3	0.002					3	0.001	8	0.001	5	0	0.02	0.02
16490		C16490A|(ORF1ab_polyprotein:C16226A(A5409D))							2	0.002							3	0.002	2	0.011			3	0.001	10	0.002	5	0	0.018	0.018
16616		C16616A|(ORF1ab_polyprotein:C16352A(T5451N))							2	0.002			103	0.936									2	0.002			3	0	0.94	0.94
16647		G16647T|(ORF1ab_polyprotein:G16383T(T5461T))															2	0.001							726	0.138	2	0	0.139	0.139
16665		G16665T|(ORF1ab_polyprotein:G16401T(E5467D))																							622	0.111	1	0	0.111	0.111
16700		16700-insertA|(ORF1ab_polyprotein:16436insertA(5479fs))			122	0.003					3	0.003	6	0.004			9	0.003	2	0.003			89	0.007	95	0.005	7	0.003	0.025	0.028
16740		A16740C|(ORF1ab_polyprotein:A16476C(E5492D))			140	0.001					17	0.002	21	0.002			31	0.003	4	0.002			173	0.003	213	0.003	7	0.001	0.015	0.016
16743		T16743C|(ORF1ab_polyprotein:T16479C(V5493V))																							3584	0.045	1	0	0.045	0.045
16756		C16756-16756del|(ORF1ab_polyprotein:16492-16492del(5498fs))											4104	0.314													1	0	0.314	0.314
16757		C16757A|(ORF1ab_polyprotein:C16493A(P5498Q))					2	0.067			12	0.001					26	0.002					138	0.001	143	0.001	5	0	0.072	0.072
16767		C16767T|(ORF1ab_polyprotein:C16503T(N5501N))					3	0.1																			1	0	0.1	0.1
16810		A16810T|(ORF1ab_polyprotein:A16546T(K5516*))					4	0.114																			1	0	0.114	0.114
16813		G16813T|(ORF1ab_polyprotein:G16549T(V5517L))																							8183	0.07	1	0	0.07	0.07
16852		G16852T|(ORF1ab_polyprotein:G16588T(G5530C))																	503	0.133							1	0	0.133	0.133
16887		C16887T|(ORF1ab_polyprotein:C16623T(Y5541Y))											4658	0.24	79	0.241											2	0	0.481	0.481
16901		G16901A|(ORF1ab_polyprotein:G16637A(G5546D))			84783	0.44																					1	0.44	0	0.44
16915		C16915T|(ORF1ab_polyprotein:C16651T(L5551L))			245	0.001					30	0.002	6893	0.331					9	0.002					160	0.001	5	0.001	0.336	0.337
16989		C16989A|(ORF1ab_polyprotein:C16725A(G5575G))			274	0.001					30	0.002	27	0.001	3	0.007	52	0.002	6	0.001			260	0.002	285	0.002	8	0.001	0.017	0.018
17013		A17013C|(ORF1ab_polyprotein:A16749C(S5583S))			436	0.002	3	0.136																	421	0.002	3	0.002	0.138	0.14
17101		A17101T|(ORF1ab_polyprotein:A16837T(S5613C))			2	0.002							2	0.125									2	0.011	4	0.01	4	0.002	0.146	0.148
17184		A17184G|(ORF1ab_polyprotein:A16920G(A5640A))	3	0.001													50	0.279									2	0.001	0.279	0.28
17207		A17207G|(ORF1ab_polyprotein:A16943G(Y5648C))																							2	0.026	1	0	0.026	0.026
17302		G17302T|(ORF1ab_polyprotein:G17038T(V5680F))															21	0.13									1	0	0.13	0.13
17304		C17304T|(ORF1ab_polyprotein:C17040T(V5680V))																							2	0.025	1	0	0.025	0.025
17307		T17307C|(ORF1ab_polyprotein:T17043C(F5681F))																							3	0.037	1	0	0.037	0.037
17318		A17318T|(ORF1ab_polyprotein:A17054T(N5685I))																							2	0.025	1	0	0.025	0.025
17402		C17402A|(ORF1ab_polyprotein:C17138A(A5713D))	33	0.001	354	0.001			38	0.001	59	0.002	82	0.002			32	0.002	12	0.002			273	0.002	323	0.002	9	0.002	0.013	0.015
17402		C17402T|(ORF1ab_polyprotein:C17138T(A5713V))													83	0.568									19511	0.104	2	0	0.672	0.672
17410		C17410T|(ORF1ab_polyprotein:C17146T(R5716C))	29595	0.997	365404	0.997	17	0.5	28374	0.997	33736	0.997	56028	0.997	157	0.994	17726	0.996	6138	0.996	8	1	185401	0.997	204240	0.997	12	1.994	9.471	11.465
17425		G17425T|(ORF1ab_polyprotein:G17161T(V5721L))					2	0.041																			1	0	0.041	0.041
17439		C17439T|(ORF1ab_polyprotein:C17175T(D5725D))					2	0.042																			1	0	0.042	0.042
17462		G17462T|(ORF1ab_polyprotein:G17198T(R5733L))									22265	0.423															1	0	0.423	0.423
17468		T17468A|(ORF1ab_polyprotein:T17204A(L5735*))	1225	0.029																							1	0.029	0	0.029
17545		T17545G|(ORF1ab_polyprotein:T17281G(F5761V))	162	0.004	1209	0.003			165	0.004	212	0.004	316	0.004			109	0.004	16	0.002			1174	0.004	1210	0.005	9	0.007	0.027	0.034
17603		17603-insertT|(ORF1ab_polyprotein:17339insertT(5780fs))					2	0.029																			1	0	0.029	0.029
17611		A17611G|(ORF1ab_polyprotein:A17347G(N5783D))																							6386	0.021	1	0	0.021	0.021
17613		T17613C|(ORF1ab_polyprotein:T17349C(N5783N))	43137	0.996																							1	0.996	0	0.996
17653		A17653-17653del|(ORF1ab_polyprotein:17389-17389del(5797fs))																					47946	0.242			1	0	0.242	0.242
17687		T17687-17687del|(ORF1ab_polyprotein:17423-17423del(5808fs))																							12601	0.107	1	0	0.107	0.107
17712		17712-insertG|(ORF1ab_polyprotein:17448insertG(5816fs))							2	0.083																	1	0	0.083	0.083
17740		C17740T|(ORF1ab_polyprotein:C17476T(R5826C))	504	0.998																							1	0.998	0	0.998
17856		A17856T|(ORF1ab_polyprotein:A17592T(E5864D))							2	0.091																	1	0	0.091	0.091
17892		A17892C|(ORF1ab_polyprotein:A17628C(T5876T))	4	0.009																					2	0.018	2	0.009	0.018	0.027
17919		T17919A|(ORF1ab_polyprotein:T17655A(F5885L))			6	0.046																					1	0.046	0	0.046
17923		G17923C|(ORF1ab_polyprotein:GTT17659-17661CTG(V5887L))			6	0.032																					1	0.032	0	0.032
17925		T17925G|(ORF1ab_polyprotein:GTT17659-17661CTG(V5887L))			6	0.028																					1	0.028	0	0.028
18012		T18012C|(ORF1ab_polyprotein:T17748C(I5916I))	4	0.006																	2	0.2					2	0.006	0.2	0.206
18014		C18014T|(ORF1ab_polyprotein:C17750T(P5917L))	3	0.004																	2	0.667					2	0.004	0.667	0.671
18015		18015-insertT|(ORF1ab_polyprotein:17751insertT(5917fs))																					2	0.02	2	0.011	2	0	0.031	0.031
18017		G18017T|(ORF1ab_polyprotein:G17753T(R5918L))																							18	0.097	1	0	0.097	0.097
18019		A18019-18019del|(ORF1ab_polyprotein:17755-17755del(5919fs))	3	0.004																	2	1	2	0.02	2	0.011	4	0.004	1.031	1.035
18039		A18039G|(ORF1ab_polyprotein:A17775G(Q5925Q))					2	0.667																			1	0	0.667	0.667
18079		G18079T|(ORF1ab_polyprotein:G17815T(V5939L))									28	0.133															1	0	0.133	0.133
18083		T18083C|(ORF1ab_polyprotein:T17819C(I5940T))	583	0.998																							1	0.998	0	0.998
18131		C18131T|(ORF1ab_polyprotein:C17867T(T5956I))	678	0.997																							1	0.997	0	0.997
18163		A18163G|(ORF1ab_polyprotein:A17899G(I5967V))			1550	0.996					183	1					355	0.994	9	1			79	1	167	1	6	0.996	4.994	5.99
18278		T18278G|(ORF1ab_polyprotein:T18014G(I6005R))															3	0.014									1	0	0.014	0.014
18407		G18407T|(ORF1ab_polyprotein:G18143T(G6048V))					2	0.182											2	0.001			69	0.001	30	0.001	4	0	0.185	0.185
18424		A18424G|(ORF1ab_polyprotein:A18160G(N6054D))	24168	0.245																							1	0.245	0	0.245
18544		A18544C|(ORF1ab_polyprotein:A18280C(M6094L))	189	0.002					25	0.002			12	0.006					4	0.003			106	0.002	47	0.002	6	0.002	0.015	0.017
18583		G18583A|(ORF1ab_polyprotein:G18319A(V6107I))																					9430	0.226			1	0	0.226	0.226
18596		G18596T|(ORF1ab_polyprotein:G18332T(W6111L))									2	0.111	2	0.002					2	0.002							3	0	0.115	0.115
18603		T18603A|(ORF1ab_polyprotein:T18339A(H6113Q))											2	0.002			2	0.022									2	0	0.024	0.024
18603		T18603C|(ORF1ab_polyprotein:T18339C(H6113H))							6632	0.997																	1	0	0.997	0.997
18624		G18624A|(ORF1ab_polyprotein:G18360A(M6120I))															2	0.018									1	0	0.018	0.018
18634		G18634T|(ORF1ab_polyprotein:G18370T(V6124L))	15	0.002					2	0.002							5	0.045							11	0.003	4	0.002	0.05	0.052
18648		T18648A|(ORF1ab_polyprotein:T18384A(P6128P))	3	0.008													2	0.017							2	0.012	3	0.008	0.029	0.037
18650		A18650T|(ORF1ab_polyprotein:A18386T(E6129V))											2	0.036													1	0	0.036	0.036
18651		G18651T|(ORF1ab_polyprotein:G18387T(E6129D))	3	0.009																					2	0.012	2	0.009	0.012	0.021
18670		G18670T|(ORF1ab_polyprotein:G18406T(D6136Y))																							2	0.017	1	0	0.017	0.017
18673		A18673G|(ORF1ab_polyprotein:A18409G(R6137G))																							2	0.017	1	0	0.017	0.017
18677		G18677T|(ORF1ab_polyprotein:G18413T(R6138L))																							2	0.016	1	0	0.016	0.016
18705		C18705T|(ORF1ab_polyprotein:C18441T(D6147D))																	2	1							1	0	1	1
18756		G18756T|(ORF1ab_polyprotein:G18492T(P6164P))															117	1									1	0	1	1
18782		G18782T|(ORF1ab_polyprotein:G18518T(G6173V))	2	0.005									23	0.397													2	0.005	0.397	0.402
18826		G18826A|(ORF1ab_polyprotein:G18562A(V6188I))																							14	0.106	1	0	0.106	0.106
18946		C18946A|(ORF1ab_polyprotein:C18682A(L6228M))	109652	0.997													27268	0.721									2	0.997	0.721	1.718
18957		T18957C|(ORF1ab_polyprotein:T18693C(N6231N))			7	0.412																			22399	0.172	2	0.412	0.172	0.584
18984		G18984T|(ORF1ab_polyprotein:G18720T(M6240I))			4	0.444																			20963	0.167	2	0.444	0.167	0.611
19015		T19015G|(ORF1ab_polyprotein:T18751G(F6251V))	391	0.003							67	0.002	65	0.002			140	0.003	35	0.002			591	0.003	315	0.002	7	0.003	0.014	0.017
19059		T19059C|(ORF1ab_polyprotein:T18795C(C6265C))																					4376	0.021			1	0	0.021	0.021
19224		T19224G|(ORF1ab_polyprotein:T18960G(N6320K))	201	0.002							52	0.002	43	0.002			83	0.002	36	0.002			456	0.003	277	0.002	7	0.002	0.013	0.015
19273		C19273G|(ORF1ab_polyprotein:C19009G(P6337A))																					3	0.012	2	0.004	2	0	0.016	0.016
19277		19277-insertC|(ORF1ab_polyprotein:19013insertC(6338fs))																					5	0.018			1	0	0.018	0.018
19336		A19336-19336del|(ORF1ab_polyprotein:19072-19072del(6358fs))									105	0.479															1	0	0.479	0.479
19388		G19388A|(ORF1ab_polyprotein:G19124A(S6375N))											24	0.304													1	0	0.304	0.304
19402		C19402T|(ORF1ab_polyprotein:C19138T(H6380Y))																							30	0.056	1	0	0.056	0.056
19490		G19490A|(ORF1ab_polyprotein:TGT19225-19227TAC(C6409Y))			31	0.191											3	0.5					6	0.031	5	0.01	4	0.191	0.541	0.732
19491		T19491C|(ORF1ab_polyprotein:TGT19225-19227TAC(C6409Y))			31	0.19											3	0.5					6	0.03	5	0.009	4	0.19	0.539	0.729
19613		G19613T|(ORF1ab_polyprotein:G19349T(R6450I))			36	0.001					2	0.006					4	0.002					14	0.002	13	0.003	5	0.001	0.013	0.014
19629		A19629G|(ORF1ab_polyprotein:A19365G(E6455E))																							287	0.06	1	0	0.06	0.06
19638		T19638C|(ORF1ab_polyprotein:T19374C(A6458A))																							411	0.083	1	0	0.083	0.083
19672		C19672A|(ORF1ab_polyprotein:C19408A(Q6470K))			81	0.003											21	0.008	2	0.008			14	0.002	12	0.002	5	0.003	0.02	0.023
19747		T19747A|(ORF1ab_polyprotein:T19483A(F6495I))			44	0.002					2	0.006					3	0.001					15	0.002	14	0.003	5	0.002	0.012	0.014
20142		A20142G|(ORF1ab_polyprotein:A19878G(T6626T))															72	0.021									1	0	0.021	0.021
20387		A20387G|(ORF1ab_polyprotein:AAA20122-20124AGT(K6708S))	22	0.4							7	0.5											4	0.211	38	0.009	4	0.4	0.72	1.12
20388		A20388T|(ORF1ab_polyprotein:AAA20122-20124AGT(K6708S))	22	0.256							7	0.28											4	0.174	38	0.008	4	0.256	0.462	0.718
20544		C20544A|(ORF1ab_polyprotein:C20280A(S6760S))	16	0.002							8	0.004											5	0.004	24	0.004	4	0.002	0.012	0.014
20594		C20594T|(ORF1ab_polyprotein:C20330T(T6777I))									971	0.556															1	0	0.556	0.556
20631		T20631G|(ORF1ab_polyprotein:T20367G(H6789Q))	69	0.01							19	0.01											8	0.007	58	0.009	4	0.01	0.026	0.036
20730		G20730A|(ORF1ab_polyprotein:G20466A(K6822K))					2	1																			1	0	1	1
20995		G20995T|(ORF1ab_polyprotein:G20731T(G6911C))																							5	0.119	1	0	0.119	0.119
21025		A21025T|(ORF1ab_polyprotein:A20761T(K6921*))																	2	0.133							1	0	0.133	0.133
21088		G21088T|(ORF1ab_polyprotein:G20824T(D6942Y))											2	0.017											2	0.003	2	0	0.02	0.02
21094		A21094C|(ORF1ab_polyprotein:A20830C(K6944Q))							2	0.025																	1	0	0.025	0.025
21146		T21146C|(ORF1ab_polyprotein:T20882C(L6961P))																							224	0.384	1	0	0.384	0.384
21151		G21151T|(ORF1ab_polyprotein:G20887T(G6963C))									2	0.024															1	0	0.024	0.024
21304		C21304A|(ORF1ab_polyprotein:CGC21040-21042AAC(R7014N))															17	0.944									1	0	0.944	0.944
21305		G21305A|(ORF1ab_polyprotein:CGC21040-21042AAC(R7014N))															17	0.944									1	0	0.944	0.944
21314		T21314G|(ORF1ab_polyprotein:T21050G(I7017R))							2	0.03																	1	0	0.03	0.03
21459		C21459A|(ORF1ab_polyprotein:C21195A(I7065I))									4	0.003	2	0.011											7	0.001	3	0	0.015	0.015
21530		C21530A|(ORF1ab_polyprotein:C21266A(S7089Y))									3	0.002	2	0.011											8	0.001	3	0	0.014	0.014
21570		T21570G|(surface_glycoprotein:T8G(V3G))									2	0.001													713	0.103	2	0	0.104	0.104
21575		C21575T|(surface_glycoprotein:C13T(L5F))					4	0.8																			1	0	0.8	0.8
21618		C21618T|(surface_glycoprotein:C56T(T19I))					4	0.8			1016	1	126	0.992					2	1			5	1	5084	0.998	6	0	5.79	5.79
21622	RATG13	C21622T|(surface_glycoprotein:C60T(T20T))																							398	0.079	1	0	0.079	0.079
21633		TACCCCCTG21633-21641del|(surface_glycoprotein:TTACCCCCTGCA70-81TCAdel(LPPA24-27Sdel))					2	0.667			755	0.999	101	1									5	1	3966	0.998	5	0	4.664	4.664
21658		C21658A|(surface_glycoprotein:C96A(F32L))											5	0.054													1	0	0.054	0.054
21721	RATG13	C21721T|(surface_glycoprotein:C159T(D53D))																							10	0.345	1	0	0.345	0.345
21765		TACATG21765-21770del|(surface_glycoprotein:ATACATGTC202-210ATCdel(IHV68-70Idel))																							13	0.5	1	0	0.5	0.5
21802		T21802-21802del|(surface_glycoprotein:240-240del(80fs))																							6	0.286	1	0	0.286	0.286
21987		G21987A|(surface_glycoprotein:G425A(G142D))			4	1																					1	1	0	1
22463		T22463A|(surface_glycoprotein:T901A(C301S))																							3	0.039	1	0	0.039	0.039
22496		A22496C|(surface_glycoprotein:A934C(I312L))	33	0.003	93	0.003																			2	0.024	3	0.006	0.024	0.03
22520		G22520A|(surface_glycoprotein:G958A(V320I))	10483	0.998	31284	0.998																					2	1.996	0	1.996
22564		C22564A|(surface_glycoprotein:C1002A(N334K))	7428	0.997	19869	0.997																					2	1.994	0	1.994
22578		G22578A|(surface_glycoprotein:G1016A(G339D))											8	0.5											58	1	2	0	1.5	1.5
22599	RATG13	G22599C|(surface_glycoprotein:G1037C(R346T))	8209	0.997	22550	0.997																					2	1.994	0	1.994
22674		C22674T|(surface_glycoprotein:C1112T(S371F))											10	0.714											61	1	2	0	1.714	1.714
22676	RATG13	G22676A|(surface_glycoprotein:G1114A(A372T))	6698	0.997	19036	0.996																					2	1.993	0	1.993
22679		T22679C|(surface_glycoprotein:T1117C(S373P))											10	0.714											60	0.984	2	0	1.698	1.698
22686		C22686T|(surface_glycoprotein:C1124T(S375F))											11	0.733											68	1	2	0	1.733	1.733
22688		A22688G|(surface_glycoprotein:A1126G(T376A))											11	0.733											68	1	2	0	1.733	1.733
22775		G22775A|(surface_glycoprotein:G1213A(D405N))	35	0.019	9	0.002			5	1			12	0.923									52	1	86	0.989	6	0.021	3.912	3.933
22786		A22786C|(surface_glycoprotein:A1224C(R408S))	85	0.089	13	0.004			10	1			21	0.913									81	0.976	133	0.971	6	0.093	3.86	3.953
22812		A22812C|(surface_glycoprotein:A1250C(K417T))			623	0.978											93	1									2	0.978	1	1.978
22813		G22813T|(surface_glycoprotein:G1251T(K417N))	104	0.981	14	0.022			12	1			25	0.962									104	1	172	0.994	6	1.003	3.956	4.959
22822		T22822A|(surface_glycoprotein:T1260A(D420E))	2	0.018																							1	0.018	0	0.018
22852	RATG13	A22852T|(surface_glycoprotein:A1290T(T430T))																					3	0.027			1	0	0.027	0.027
22853		G22853T|(surface_glycoprotein:G1291T(G431C))																							4	0.021	1	0	0.021	0.021
22881		A22881C|(surface_glycoprotein:AAT1318-1320ACG(N440T))																					2	0.019			1	0	0.019	0.019
22882		T22882G|(surface_glycoprotein:AAT1318-1320ACG(N440T))																					2	0.02			1	0	0.02	0.02
22882		T22882G|(surface_glycoprotein:T1320G(N440K))	90	0.978	11	0.016			12	1	5	1	20	1									100	0.98	146	1	7	0.994	4.98	5.974
22917		T22917A|(surface_glycoprotein:T1355A(L452Q))																					7	0.06	9	0.06	2	0	0.12	0.12
22917	Delta	T22917G|(surface_glycoprotein:T1355G(L452R))	97	1	11	0.014			19	1	9	1	21	1									109	0.932	139	0.927	7	1.014	4.859	5.873
22927		G22927T|(surface_glycoprotein:G1365T(L455F))																							3	0.018	1	0	0.018	0.018
22949		C22949A|(surface_glycoprotein:CCT1387-1389AGG(P463R))	2	0.019																							1	0.019	0	0.019
22950		C22950G|(surface_glycoprotein:CCT1387-1389AGG(P463R))	2	0.02																							1	0.02	0	0.02
22951		T22951G|(surface_glycoprotein:CCT1387-1389AGG(P463R))	2	0.02																							1	0.02	0	0.02
22956		A22956-22956del|(surface_glycoprotein:1394-1394del(465fs))	2	0.02																							1	0.02	0	0.02
22992		G22992A|(surface_glycoprotein:G1430A(S477N))	97	0.571	12	0.015			13	1	8	1	21	1							7	1	87	1	195	1	8	0.586	6	6.586
22995	RATG13,Delta	C22995A|(surface_glycoprotein:C1433A(T478K))	97	0.571	12	0.016			13	1	8	1	21	1							7	1	87	1	195	1	8	0.587	6	6.587
23008		T23008G|(surface_glycoprotein:T1446G(G482G))																							17	0.084	1	0	0.084	0.084
23010		T23010C|(surface_glycoprotein:T1448C(V483A))	97	0.492	612	0.981											107	1									3	1.473	1	2.473
23012		G23012C|(surface_glycoprotein:G1450C(E484Q))	100	0.51	611	0.979											107	1									3	1.489	1	2.489
23013		A23013C|(surface_glycoprotein:A1451C(E484A))	92	0.474	10	0.016			11	1	13	1	20	1							16	1	85	1	193	0.995	8	0.49	5.995	6.485
23018		T23018G|(surface_glycoprotein:T1456G(F486V))	91	0.442	8	0.013			15	1	14	1	21	1							16	1	82	0.965	188	0.935	8	0.455	5.9	6.355
23032	RATG13	T23032C|(surface_glycoprotein:T1470C(F490F))			598	0.977																					1	0.977	0	0.977
23040		A23040G|(surface_glycoprotein:A1478G(Q493R))																					3	0.033	17	0.077	2	0	0.11	0.11
23054	RATG13	C23054T|(surface_glycoprotein:CAA1492-1494TAC(Q498Y))	141	0.616	565	0.976											93	1									3	1.592	1	2.592
23055		A23055G|(surface_glycoprotein:A1493G(Q498R))	80	0.362	11	0.019			16	1	20	0.909	16	1							25	1	72	0.986	198	1	8	0.381	5.895	6.276
23056	RATG13	A23056C|(surface_glycoprotein:CAA1492-1494TAC(Q498Y))	141	0.638	565	0.976											93	1									3	1.614	1	2.614
23063		A23063T|(surface_glycoprotein:A1501T(N501Y))	77	0.317	11	0.019			17	1	24	1	17	1							22	1	75	1	198	0.995	8	0.336	5.995	6.331
23064		A23064G|(surface_glycoprotein:A1502G(N501S))	161	0.671	546	0.98											92	1									3	1.651	1	2.651
23072		G23072-23072del|(surface_glycoprotein:1510-1510del(504fs))																							13	0.065	1	0	0.065	0.065
23075	RATG13	T23075C|(surface_glycoprotein:T1513C(Y505H))	218	0.995	464	0.998			16	1	26	1	12	1			72	1			28	1	58	1	198	1	9	1.993	7	8.993
23117		C23117T|(surface_glycoprotein:C1555T(H519Y))															5	0.167									1	0	0.167	0.167
23231		A23231-23231del|(surface_glycoprotein:1669-1669del(557fs))	15	0.001	25	0.001					2	0.002					5	0.002			2	0.038					5	0.002	0.042	0.044
23257		T23257C|(surface_glycoprotein:T1695C(F565F))											307	0.015													1	0	0.015	0.015
23278		T23278C|(surface_glycoprotein:T1716C(T572T))			36107	0.313																					1	0.313	0	0.313
23291		C23291T|(surface_glycoprotein:C1729T(R577C))			38924	0.271																					1	0.271	0	0.271
23323		T23323C|(surface_glycoprotein:T1761C(I587I))																							13207	0.072	1	0	0.072	0.072
23327		C23327-23327del|(surface_glycoprotein:1765-1765del(589fs))																			4	0.093					1	0	0.093	0.093
23332		T23332G|(surface_glycoprotein:T1770G(C590W))	220	0.002	221	0.001			20	0.002	23	0.001	88	0.001			34	0.002	4	0.001			456	0.002	474	0.003	9	0.003	0.012	0.015
23336		T23336G|(surface_glycoprotein:T1774G(F592V))	294	0.003	383	0.002			24	0.003	45	0.003	122	0.002			56	0.003	14	0.004			579	0.003	573	0.003	9	0.005	0.021	0.026
23358		C23358A|(surface_glycoprotein:C1796A(T599K))					2	0.035			22	0.001							4	0.001							3	0	0.037	0.037
23392		T23392G|(surface_glycoprotein:T1830G(V610V))															4454	0.208									1	0	0.208	0.208
23400		A23400G|(surface_glycoprotein:A1838G(Q613R))											3456	0.051													1	0	0.051	0.051
23403	Delta	A23403G|(surface_glycoprotein:A1841G(D614G))	97170	0.997	180771	0.998	40	0.8	9016	0.997	16637	0.997	63344	0.997	118	1	19634	0.997	2875	0.998	10	1	182519	0.997	169116	0.997	12	1.995	9.78	11.775
23410		C23410T|(surface_glycoprotein:C1848T(N616N))											4288	0.059													1	0	0.059	0.059
23414		A23414G|(surface_glycoprotein:A1852G(T618A))					2	0.033																			1	0	0.033	0.033
23417		G23417A|(surface_glycoprotein:G1855A(E619K))			67550	0.315											4400	0.183									2	0.315	0.183	0.498
23525		C23525T|(surface_glycoprotein:C1963T(H655Y))	103430	0.998	189570	0.998	31	0.816	9058	0.996	17050	0.998	64728	0.998	123	1	21363	0.998	3264	0.998	10	0.909	198189	0.998	188151	0.998	12	1.996	9.709	11.705
23533	RATG13	C23533T|(surface_glycoprotein:C1971T(N657N))																							10301	0.046	1	0	0.046	0.046
23535		A23535G|(surface_glycoprotein:A1973G(N658S))											7175	0.102					718	0.182							2	0	0.284	0.284
23547		G23547T|(surface_glycoprotein:G1985T(C662F))															319	0.015									1	0	0.015	0.015
23557		C23557A|(surface_glycoprotein:C1995A(P665P))							12	0.001									6	0.002	11	0.478					3	0	0.481	0.481
23557	RATG13	C23557T|(surface_glycoprotein:C1995T(P665P))			65051	0.348											4233	0.217									2	0.348	0.217	0.565
23559		T23559A|(surface_glycoprotein:T1997A(I666N))																			3	0.097					1	0	0.097	0.097
23560		T23560G|(surface_glycoprotein:T1998G(I666M))																	5	0.002	9	0.214					2	0	0.216	0.216
23593		G23593T|(surface_glycoprotein:G2031T(Q677H))			42955	0.346											3199	0.253									2	0.346	0.253	0.599
23595		C23595T|(surface_glycoprotein:C2033T(T678I))							2633	0.192																	1	0	0.192	0.192
23599		T23599G|(surface_glycoprotein:T2037G(N679K))	59671	0.997	60592	0.587	11	0.917	12862	0.998	15502	0.998	26343	0.997	171	0.994	6661	0.669	5695	0.997	53255	0.998	111011	0.996	116719	0.997	12	1.584	9.561	11.145
23602		T23602C|(surface_glycoprotein:T2040C(S680S))																			1690	0.031					1	0	0.031	0.031
23604		C23604A|(surface_glycoprotein:C2042A(P681H))	59048	0.998	59223	0.63	11	0.917	13058	0.999	15612	0.998	25728	0.998	171	0.994	6483	0.7	5775	1	54518	0.999	109659	0.998	115393	0.998	12	1.628	9.601	11.229
23643		C23643T|(surface_glycoprotein:C2081T(A694V))																							2552	0.082	1	0	0.082	0.082
23673		C23673T|(surface_glycoprotein:C2111T(S704L))									5063	0.303							1439	0.271			14842	0.57	2800	0.097	4	0	1.241	1.241
23767	RATG13	A23767G|(surface_glycoprotein:A2205G(S735S))																							3593	0.124	1	0	0.124	0.124
23854		C23854A|(surface_glycoprotein:C2292A(N764K))	16068	0.995			3	0.75	10509	0.997	9475	0.997	1991	0.996	84	1			4027	0.996	58629	0.997	17727	0.997	19339	0.996	10	0.995	8.726	9.721
23877		T23877C|(surface_glycoprotein:T2315C(V772A))															467	0.214									1	0	0.214	0.214
23890		A23890T|(surface_glycoprotein:A2328T(K776N))															622	0.204									1	0	0.204	0.204
23948		G23948T|(surface_glycoprotein:GAT2386-2388TAG(D796*))	7	0.002							2	0.002	5	0.004			6	0.001					24	0.002	17	0.003	6	0.002	0.012	0.014
23948		G23948T|(surface_glycoprotein:G2386T(D796Y))	3582	0.992			2	1			842	0.991	1354	0.995	2	1	4230	0.994	7	0.875			12304	0.994	6687	0.993	9	0.992	7.842	8.834
23951		T23951G|(surface_glycoprotein:T2389G(F797V))	14	0.004									4	0.003			14	0.003					37	0.003	21	0.003	5	0.004	0.012	0.016
24135		T24135G|(surface_glycoprotein:T2573G(L858R))	38	0.01							14	0.015	9	0.006			28	0.006					145	0.011	68	0.01	6	0.01	0.048	0.058
24136		T24136G|(surface_glycoprotein:T2574G(L858L))	11	0.003							3	0.003	6	0.004			21	0.005					44	0.003	23	0.003	6	0.003	0.018	0.021
24238		T24238C|(surface_glycoprotein:T2676C(A892A))			630	0.028																					1	0.028	0	0.028
24265		A24265C|(surface_glycoprotein:A2703C(Q901H))			111	0.004																	12	0.005	11	0.007	3	0.004	0.012	0.016
24424		A24424T|(surface_glycoprotein:A2862T(Q954H))			21466	0.997	3	1					95	0.99					3	1			2372	0.998	1174	0.995	6	0.997	4.983	5.98
24469		T24469A|(surface_glycoprotein:T2907A(N969K))			19119	0.996	3	0.75	92	1	257	1	1211	0.996			442	0.364	37	1			5728	0.997	3576	0.998	9	0.996	7.105	8.101
24522		T24522-24522del|(surface_glycoprotein:2960-2960del(987fs))							163	1																	1	0	1	1
24569		A24569T|(surface_glycoprotein:A3007T(S1003C))															1168	0.655									1	0	0.655	0.655
24617		A24617C|(surface_glycoprotein:A3055C(R1019R))																					88	0.016			1	0	0.016	0.016
24620		G24620T|(surface_glycoprotein:G3058T(A1020S))																							1018	0.308	1	0	0.308	0.308
24716		T24716G|(surface_glycoprotein:T3154G(F1052V))											8	0.005			8	0.004					16	0.003	18	0.005	4	0	0.017	0.017
24801		C24801T|(surface_glycoprotein:C3239T(A1080V))											17	0.041											3	0.002	2	0	0.043	0.043
24812		G24812T|(surface_glycoprotein:G3250T(D1084Y))																					102	0.064			1	0	0.064	0.064
24814		T24814C|(surface_glycoprotein:T3252C(D1084D))																							43	0.04	1	0	0.04	0.04
24865		C24865T|(surface_glycoprotein:C3303T(H1101H))			1412	0.365																					1	0.365	0	0.365
24905		A24905T|(surface_glycoprotein:A3343T(I1115F))																							2	0.014	1	0	0.014	0.014
25000	RATG13	C25000T|(surface_glycoprotein:C3438T(D1146D))	1386	0.994	2469	0.629					176	0.994			2	1			35	1			349	0.997	145	0.98	7	1.623	4.971	6.594
25020		A25020C|(surface_glycoprotein:A3458C(D1153A))			1140	0.327																					1	0.327	0	0.327
25027	RATG13	T25027C|(surface_glycoprotein:T3465C(Y1155Y))																							28	0.217	1	0	0.217	0.217
25059		T25059G|(surface_glycoprotein:T3497G(L1166*))															3	0.125									1	0	0.125	0.125
25078		T25078C|(surface_glycoprotein:T3516C(I1172I))																							7694	0.355	1	0	0.355	0.355
25137		25137-insertTTC|(surface_glycoprotein:AAT3574-3576ATTCATinsert(N1192IH))	2	0.011	7	0.01																					2	0.021	0	0.021
25202		T25202G|(surface_glycoprotein:T3640G(W1214G))							64	0.008	78	0.006	147	0.007			90	0.006			30	0.001	480	0.005	202	0.004	7	0	0.037	0.037
25232		T25232C|(surface_glycoprotein:T3670C(L1224L))	2	0.667																							1	0.667	0	0.667
25254		C25254A|(surface_glycoprotein:C3692A(T1231K))							17	0.002	60	0.004	80	0.003			69	0.004	2	0.006	101	0.003	480	0.004	206	0.004	8	0	0.03	0.03
25256		A25256T|(surface_glycoprotein:A3694T(I1232F))							23	0.003	68	0.004	91	0.004			69	0.004	2	0.006	79	0.002	443	0.004	174	0.003	8	0	0.03	0.03
25259		A25259T|(surface_glycoprotein:A3697T(M1233L))							26	0.003	68	0.004	84	0.004			66	0.004			62	0.002	466	0.004	215	0.004	7	0	0.025	0.025
25262		C25262A|(surface_glycoprotein:C3700A(L1234I))							15	0.002	42	0.003	43	0.002			62	0.003	2	0.006	45	0.001	298	0.002	131	0.002	8	0	0.021	0.021
25269		G25269T|(surface_glycoprotein:G3707T(C1236F))							37	0.004	65	0.004	78	0.003			70	0.004	2	0.006	60	0.002	534	0.004	189	0.003	8	0	0.03	0.03
25271		A25271T|(surface_glycoprotein:A3709T(M1237L))							24	0.003	63	0.004	83	0.004			68	0.004	3	0.009	58	0.002	473	0.004	215	0.004	8	0	0.034	0.034
25276		C25276A|(surface_glycoprotein:C3714A(T1238T))							12	0.001	32	0.002	52	0.002			30	0.002	3	0.009			291	0.002	135	0.003	7	0	0.021	0.021
25277		A25277T|(surface_glycoprotein:A3715T(S1239C))							92	0.011	217	0.015	278	0.013			216	0.012	4	0.013	197	0.006	1466	0.013	707	0.014	8	0	0.097	0.097
25284		G25284T|(surface_glycoprotein:G3722T(C1241F))							30	0.003	65	0.004	80	0.004			82	0.005	3	0.009	59	0.002	481	0.004	222	0.004	8	0	0.035	0.035
25286		A25286T|(surface_glycoprotein:A3724T(S1242C))							109	0.013	210	0.014	284	0.013			236	0.013	7	0.022	223	0.007	1580	0.013	760	0.014	8	0	0.109	0.109
25287		G25287T|(surface_glycoprotein:G3725T(S1242I))							21	0.003	40	0.003	42	0.002			27	0.002	2	0.007	31	0.001	256	0.002	97	0.002	8	0	0.022	0.022
25290		G25290T|(surface_glycoprotein:G3728T(C1243F))							17	0.002	33	0.002	62	0.003			39	0.002			39	0.001	295	0.003	131	0.003	7	0	0.016	0.016
25292		C25292A|(surface_glycoprotein:C3730A(L1244I))							26	0.003	60	0.004	63	0.003			28	0.002			36	0.001	273	0.002	122	0.003	7	0	0.018	0.018
25294		C25294A|(surface_glycoprotein:C3732A(L1244L))							39	0.005	84	0.006	94	0.005			66	0.004	4	0.014	81	0.003	549	0.005	268	0.006	8	0	0.048	0.048
25296		A25296C|(surface_glycoprotein:A3734C(K1245T))							37	0.005	59	0.004	75	0.004			60	0.004			36	0.001	433	0.004	225	0.005	7	0	0.027	0.027
25296		A25296T|(surface_glycoprotein:A3734T(K1245M))							117	0.015	301	0.021	327	0.016			225	0.014	13	0.045	255	0.009	1837	0.017	872	0.018	8	0	0.155	0.155
25300		C25300A|(surface_glycoprotein:C3738A(G1246G))									29	0.002	47	0.002			30	0.002	2	0.007	35	0.001	210	0.002	89	0.002	7	0	0.018	0.018
25302		G25302T|(surface_glycoprotein:G3740T(C1247F))							35	0.004	85	0.006	90	0.004			83	0.005	2	0.007	80	0.003	607	0.006	281	0.006	8	0	0.041	0.041
25305		G25305T|(surface_glycoprotein:G3743T(C1248F))							48	0.006	87	0.006	106	0.005			55	0.003	7	0.025	85	0.003	600	0.006	301	0.006	8	0	0.06	0.06
25308		C25308T|(surface_glycoprotein:C3746T(S1249F))																	4	0.015							1	0	0.015	0.015
25308		C25308A|(surface_glycoprotein:C3746A(S1249Y))							49	0.006	99	0.007	128	0.006			127	0.008			137	0.005	717	0.007	356	0.008	7	0	0.047	0.047
25314		G25314T|(surface_glycoprotein:G3752T(G1251V))							73	0.01	129	0.01	172	0.009			124	0.008	4	0.015	101	0.003	1012	0.01	462	0.01	8	0	0.075	0.075
25319		T25319G|(surface_glycoprotein:T3757G(C1253G))							162	0.023	276	0.023	375	0.021			232	0.016	9	0.039	370	0.015	1956	0.02	871	0.021	8	0	0.178	0.178
25324		C25324A|(surface_glycoprotein:C3762A(C1254*))							202	0.029	374	0.031	446	0.025	2	0.2	354	0.025	11	0.047	413	0.016	2833	0.029	1323	0.031	9	0	0.433	0.433
25327		A25327T|(surface_glycoprotein:A3765T(K1255N))							59	0.008	109	0.009	142	0.008			107	0.007	2	0.008	122	0.005	855	0.009	405	0.009	8	0	0.063	0.063
25331		G25331T|(surface_glycoprotein:G3769T(D1257Y))							42	0.006	60	0.005	101	0.005			58	0.004	2	0.008	73	0.003	570	0.006	302	0.007	8	0	0.044	0.044
25332		A25332T|(surface_glycoprotein:A3770T(D1257V))							28	0.004	46	0.004	73	0.004			40	0.003			68	0.003	389	0.004	203	0.005	7	0	0.027	0.027
25333		T25333G|(surface_glycoprotein:T3771G(D1257E))							18	0.002	38	0.003	39	0.002			50	0.003	2	0.008			267	0.003	70	0.002	7	0	0.023	0.023
25334		G25334T|(surface_glycoprotein:G3772T(E1258*))							26	0.004	35	0.003	91	0.005			38	0.003			52	0.002	432	0.004	238	0.005	7	0	0.026	0.026
25336		A25336C|(surface_glycoprotein:A3774C(E1258D))							135	0.018	196	0.015	286	0.015			206	0.014	6	0.024	270	0.01	1724	0.016	845	0.018	8	0	0.13	0.13
25337		G25337C|(surface_glycoprotein:G3775C(D1259H))							24	0.003	40	0.003	58	0.003			35	0.002	2	0.008	54	0.002	305	0.003	129	0.003	8	0	0.027	0.027
25416		C25416T|(ORF3a_protein:C24T(F8F))									140	0.023			153	0.933	150	0.019	13	0.068					4158	0.137	5	0	1.18	1.18
25473		T25473A|(ORF3a_protein:T81A(D27E))	1688	0.503																							1	0.503	0	0.503
25474		T25474A|(ORF3a_protein:T82A(F28I))																					255	0.142			1	0	0.142	0.142
25525		T25525C|(ORF3a_protein:T133C(W45R))	1931	0.472	1806	0.992																					2	1.464	0	1.464
25529		T25529G|(ORF3a_protein:T137G(L46R))	15	0.003	7	0.004							2	0.004									7	0.003	11	0.004	5	0.007	0.011	0.018
25563		G25563T|(ORF3a_protein:G171T(Q57H))	1849	0.464	1639	0.997																					2	1.461	0	1.461
25584		C25584T|(ORF3a_protein:C192T(T64T))	2121	0.502	3	0.002	3	0.6	459	0.998	451	0.996	474	0.992	145	1	161	0.994	39	0.975			2076	0.994	3023	0.998	11	0.504	8.547	9.051
25613		C25613A|(ORF3a_protein:C221A(S74Y))			1618	0.996																	3	0.001	5	0.001	3	0.996	0.002	0.998
25626		C25626T|(ORF3a_protein:C234T(H78H))																					2	0.001	788	0.281	2	0	0.282	0.282
25643		T25643C|(ORF3a_protein:T251C(L84P))																							479	0.152	1	0	0.152	0.152
25644		G25644T|(ORF3a_protein:G252T(L84L))													2	0.015											1	0	0.015	0.015
25647		G25647T|(ORF3a_protein:G255T(L85F))													2	0.015							2	0.001			2	0	0.016	0.016
25650		G25650T|(ORF3a_protein:G258T(L86F))													2	0.014											1	0	0.014	0.014
25651		T25651C|(ORF3a_protein:T259C(F87L))					3	0.75																			1	0	0.75	0.75
25654		G25654T|(ORF3a_protein:G262T(V88L))			2	0.001									2	0.014											2	0.001	0.014	0.015
25688		C25688T|(ORF3a_protein:C296T(A99V))			2	0.002					4	0.015															2	0.002	0.015	0.017
25690		G25690T|(ORF3a_protein:G298T(G100C))			2	0.002			4	0.013																	2	0.002	0.013	0.015
25708		C25708T|(ORF3a_protein:C316T(L106F))															5	0.043					3	0.002			2	0	0.045	0.045
25907		G25907T|(ORF3a_protein:G515T(G172V))	5	1															6	1							2	1	1	2
25913		G25913A|(ORF3a_protein:G521A(G174D))	5	1																							1	1	0	1
25922		G25922T|(ORF3a_protein:G530T(S177I))	5	1																							1	1	0	1
25949		T25949G|(ORF3a_protein:T557G(I186S))																					4	0.01	4	0.004	2	0	0.014	0.014
25991		G25991A|(ORF3a_protein:G599A(C200Y))	199	0.171																							1	0.171	0	0.171
26012		T26012G|(ORF3a_protein:T620G(F207C))	557	0.225																							1	0.225	0	0.225
26042		C26042T|(ORF3a_protein:C650T(T217I))	7	0.002	7	0.002											65	0.131							5	0.001	4	0.004	0.132	0.136
26047		T26047G|(ORF3a_protein:T655G(L219V))	926	0.23																							1	0.23	0	0.23
26060		C26060T|(ORF3a_protein:C668T(T223I))	3472	0.747	4332	0.997	4	1	876	1	245	1	652	0.991	141	0.993	593	0.993	70	0.986			3584	0.996	5020	0.995	11	1.744	8.954	10.698
26064		T26064G|(ORF3a_protein:T672G(G224G))											2	0.003									245	0.063			2	0	0.066	0.066
26109	Delta	G26109T|(ORF3a_protein:G717T(E239D))													2	0.013							5	0.001	7	0.002	3	0	0.016	0.016
26109		G26109A|(ORF3a_protein:G717A(E239E))															95	0.18									1	0	0.18	0.18
26116		G26116T|(ORF3a_protein:G724T(E242*))	6	0.001	5	0.001			3	0.003	2	0.009	7	0.011			2	0.004					20	0.006	19	0.004	8	0.002	0.037	0.039
26120		A26120T|(ORF3a_protein:A728T(H243L))																	2	0.029			7	0.002	9	0.002	3	0	0.033	0.033
26125		C26125A|(ORF3a_protein:C733A(Q245K))	14	0.003	10	0.003			2	0.002					2	0.014							22	0.007	29	0.007	6	0.006	0.03	0.036
26129		T26129C|(ORF3a_protein:T737C(I246T))	957	0.221																							1	0.221	0	0.221
26131		C26131A|(ORF3a_protein:C739A(H247N))	7	0.002	4	0.001			2	0.002			3	0.005									9	0.003	7	0.002	6	0.003	0.012	0.015
26135		C26135A|(ORF3a_protein:C743A(T248K))	7	0.002							2	0.009	2	0.003									11	0.004	9	0.002	5	0.002	0.018	0.02
26137		A26137C|(ORF3a_protein:A745C(I249L))							2	0.002	2	0.009											6	0.002	11	0.003	4	0	0.016	0.016
26152		G26152-26152del|(ORF3a_protein:760-760del(254fs))															102	0.185									1	0	0.185	0.185
26156		T26156C|(ORF3a_protein:T764C(V255A))																	3	0.037							1	0	0.037	0.037
26158		GTTAATCCAGTAATG26158-26172del|(ORF3a_protein:766-780del(VNPVM256-260del))	805	0.199																							1	0.199	0	0.199
26175		A26175C|(ORF3a_protein:A783C(E261D))			8	0.002							2	0.003	2	0.015							8	0.002	9	0.002	5	0.002	0.022	0.024
26193		G26193T|(ORF3a_protein:G801T(P267P))							2	0.002			19	0.026													2	0	0.028	0.028
26209		G26209T|(ORF3a_protein:G817T(V273L))																							518	0.107	1	0	0.107	0.107
26215		TTG26215-26217del|(ORF3a_protein:823-825del(L275del))	1077	0.262																							1	0.262	0	0.262
26229		T26229-26229del	745	0.176																							1	0.176	0	0.176
26270		C26270T|(envelope_protein:C26T(T9I))	2962	0.757	3478	0.997	4	1	788	0.996	196	0.995	607	0.995	136	0.993	519	0.994	74	0.987			3126	0.995	4594	0.988	11	1.754	8.943	10.697
26294		T26294C|(envelope_protein:T50C(V17A))									2	0.015															1	0	0.015	0.015
26313		C26313T|(envelope_protein:C69T(F23F))							59	0.111																	1	0	0.111	0.111
26333		C26333T|(envelope_protein:C89T(T30I))	590	0.274																							1	0.274	0	0.274
26604		T26604-26604del|(membrane_glycoprotein:82-82del(28fs))	3	0.034					6	0.024													3	0.04	4	0.025	4	0.034	0.089	0.123
26609		T26609A|(membrane_glycoprotein:T87A(L29L))	2	0.009					2	0.004			2	0.042											2	0.006	4	0.009	0.052	0.061
26650		A26650C|(membrane_glycoprotein:A128C(N43T))	7	0.005					20	0.007															10	0.006	3	0.005	0.013	0.018
26679		T26679A|(membrane_glycoprotein:T157A(F53I))									2	0.011	2	0.005													2	0	0.016	0.016
26693		A26693C|(membrane_glycoprotein:A171C(L57F))	22	0.013					65	0.016	4	0.019	7	0.014					5	0.015			15	0.017	42	0.019	7	0.013	0.1	0.113
26709		G26709A|(membrane_glycoprotein:G187A(A63T))	1646	0.998					3937	0.997	217	0.995	480	0.984	5	1			304	0.997			814	0.994	2036	0.997	8	0.998	6.964	7.962
26761		T26761G|(membrane_glycoprotein:T239G(I80S))	13	0.008					22	0.006	2	0.01	3	0.007									3	0.004	18	0.01	6	0.008	0.037	0.045
26773		T26773G|(membrane_glycoprotein:T251G(M84R))	3	0.002					10	0.003	2	0.01	2	0.005									2	0.003	11	0.006	6	0.002	0.027	0.029
26858		C26858T|(membrane_glycoprotein:C336T(F112F))											377	0.926	4	1			142	0.55			270	0.314	570	0.29	5	0	3.08	3.08
26859		A26859T|(membrane_glycoprotein:A337T(N113Y))																	31	0.121							1	0	0.121	0.121
26861		T26861C|(membrane_glycoprotein:T339C(N113N))	1402	0.996																							1	0.996	0	0.996
27012		C27012T|(membrane_glycoprotein:C490T(L164L))											11	0.846									5	0.227			2	0	1.073	1.073
27038		A27038G|(membrane_glycoprotein:A516G(T172T))																					4	0.182			1	0	0.182	0.182
27084		G27084T|(membrane_glycoprotein:G562T(A188S))															2	0.667									1	0	0.667	0.667
27259		A27259C|(ORF6_protein:A58C(R20R))							2724	0.995	6893	0.611							1043	0.732					3173	0.219	4	0	2.557	2.557
27266		TTAAAGTTTCCATTTGGAATCTTG27266-27289del|(ORF6_protein:TTTAAAGTTTCCATTTGGAATCTTGAT64-90TATdel(FKVSIWNLD22-30Ydel))							1611	0.998																	1	0	0.998	0.998
27320		T27320C|(ORF6_protein:T119C(L40S))									2913	0.304															1	0	0.304	0.304
27341		A27341C|(ORF6_protein:A140C(N47T))							5	0.002	19	0.002	3	0.004					2	0.002			16	0.002	22	0.002	6	0	0.014	0.014
27373		A27373C|(ORF6_protein:A172C(M58L))							8	0.003	37	0.004	2	0.002					2	0.002			24	0.002	44	0.004	6	0	0.017	0.017
27382		G27382C|(ORF6_protein:GAT181-183CTC(D61L))							2612	0.998	5872	0.577							878	0.71					2388	0.188	4	0	2.473	2.473
27383		A27383T|(ORF6_protein:GAT181-183CTC(D61L))							2612	0.998	5872	0.576							878	0.709					2388	0.188	4	0	2.471	2.471
27384		T27384C|(ORF6_protein:GAT181-183CTC(D61L))							2612	0.998	5872	0.576							878	0.709					2388	0.188	4	0	2.471	2.471
27391		A27391G																	33	0.024							1	0	0.024	0.024
27396		G27396T|(ORF7a_protein:G3T(M1I))													2	0.05											1	0	0.05	0.05
27438		T27438C|(ORF7a_protein:T45C(C15C))					3	0.6																			1	0	0.6	0.6
27513	RATG13	C27513T|(ORF7a_protein:C120T(Y40Y))											264	0.989					2	0.003			9	0.002	5	0.001	4	0	0.995	0.995
27546		T27546G|(ORF7a_protein:T153G(D51E))							3	0.016									7	0.052			14	0.017	7	0.008	4	0	0.093	0.093
27547		A27547T|(ORF7a_protein:AAC154-156TGC(N52C))							3	0.018									7	0.057			14	0.019	7	0.009	4	0	0.103	0.103
27548		A27548G|(ORF7a_protein:AAC154-156TGC(N52C))							3	0.018									7	0.057			14	0.019	7	0.009	4	0	0.103	0.103
27634		T27634C|(ORF7a_protein:T241C(S81P))																							2	0.667	1	0	0.667	0.667
27708		G27708C|(ORF7a_protein:G315C(A105A))			76	0.052			5	0.167	8	0.059											83	0.159	36	0.086	5	0.052	0.471	0.523
27713		T27713-27713del|(ORF7a_protein:320-320del(107fs))			38	0.004											2	0.005					23	0.006	8	0.003	4	0.004	0.014	0.018
27713		T27713C|(ORF7a_protein:T320C(I107T))			41	0.004					5	0.004											33	0.009	25	0.008	4	0.004	0.021	0.025
27713		27713-insertC|(ORF7a_protein:ATA319-321ACAAinsert(I107Tfsinsert))			35	0.003			5	0.029	3	0.003											52	0.014	11	0.004	5	0.003	0.05	0.053
27713		T27713A|(ORF7a_protein:ATA319-321ACAAinsert(I107Tfsinsert))			35	0.003			5	0.029	3	0.003											52	0.014	11	0.004	5	0.003	0.05	0.053
27714		27714-insertA|(ORF7a_protein:321insertA(107fs))											3	0.038													1	0	0.038	0.038
27743		A27743T|(ORF7a_protein:A350T(K117I))							1211	0.998																	1	0	0.998	0.998
27788		G27788T|(ORF7b:G33T(L11F))			44120	0.588			1613	0.997	1783	0.199											10633	0.451	2063	0.111	5	0.588	1.758	2.346
27807		C27807T|(ORF7b:C52T(L18L))			78076	0.997			1848	0.999	10119	0.998	614	0.982	17	1	3398	0.999	74	0.974	7	1	25611	0.997	19257	0.997	10	0.997	8.946	9.943
27812		C27812A|(ORF7b:C57A(F19L))			128	0.002			5	0.003	39	0.004					10	0.003					109	0.004	63	0.003	6	0.002	0.017	0.019
27813		C27813A|(ORF7b:C58A(L20I))			117	0.002			9	0.005	30	0.003	4	0.006			9	0.003					75	0.003	77	0.004	7	0.002	0.024	0.026
27889		C27889T			25007	0.39	2	0.4			4792	0.512	532	0.983			2688	0.999			6	1	5837	0.246	11009	0.733	8	0.39	4.873	5.263
27932		A27932-27932del|(ORF8_protein:39-39del(13fs))																							468	0.028	1	0	0.028	0.028
27972		C27972T|(ORF8_protein:C79T(Q27*))							1570	0.994																	1	0	0.994	0.994
27984		T27984C|(ORF8_protein:T91C(Y31H))									1500	0.185															1	0	0.185	0.185
28000		C28000T|(ORF8_protein:C107T(P36L))															2648	0.996									1	0	0.996	0.996
28027		G28027-28027del|(ORF8_protein:134-134del(45fs))															1819	0.984									1	0	0.984	0.984
28188		28188-insertC|(ORF8_protein:GTA295-297CATAinsert(V99Hfsinsert))			6	1																	7	0.092	3	0.125	3	1	0.217	1.217
28188		G28188A|(ORF8_protein:GTA295-297CATAinsert(V99Hfsinsert))			6	1																	7	0.092	3	0.125	3	1	0.217	1.217
28203		T28203-28203del|(ORF8_protein:310-310del(104fs))																	2	0.038							1	0	0.038	0.038
28237		G28237A|(ORF8_protein:G344A(R115H))															4	0.002					4165	0.173			2	0	0.175	0.175
28271		A28271T	14616	0.998	48605	0.999	2	0.4	850	1	2124	0.998	1097	0.992	26	1	3502	0.999	521	0.998	19624	0.999	32525	0.998	13697	0.998	12	1.997	9.382	11.379
28288		A28288C|(nucleocapsid_phosphoprotein:A15C(G5G))			27893	0.538																					1	0.538	0	0.538
28311		C28311T|(nucleocapsid_phosphoprotein:C38T(P13L))	14972	0.997	47080	0.998	2	0.333	890	0.999	2256	0.998	1174	0.995	30	1	3551	0.998	532	1	19552	0.997	32848	0.997	13359	0.997	12	1.995	9.314	11.309
28317		T28317G|(nucleocapsid_phosphoprotein:T44G(I15S))	65	0.004	64	0.001			7	0.007	6	0.002	5	0.004							30	0.001	107	0.003	17	0.001	8	0.005	0.018	0.023
28330		A28330G|(nucleocapsid_phosphoprotein:A57G(G19G))	14542	0.997	19208	0.453			943	0.992	891	0.398	667	0.586	5	0.192	4	0.001					16780	0.514	642	0.051	9	1.45	2.734	4.184
28357		G28357A|(nucleocapsid_phosphoprotein:G84A(Q28Q))																							1112	0.09	1	0	0.09	0.09
28361		GGAGAACGC28361-28369del|(nucleocapsid_phosphoprotein:88-96del(GER30-32del))							839	0.995	752	0.405	192	0.211			3	0.001							14	0.001	5	0	1.613	1.613
28362		GAGAACGCA28362-28370del|(nucleocapsid_phosphoprotein:GGAGAACGCAGT88-99GGTdel(GERS30-33Gdel))	12250	0.997	34158	0.997					1103	0.593	710	0.781	18	1	2936	0.996	414	0.998	14488	0.996	26979	0.997	10213	0.996	10	1.994	7.357	9.351
28370		A28370T|(nucleocapsid_phosphoprotein:AGT97-99TTT(S33F))							840	0.996	753	0.405	192	0.211													3	0	1.612	1.612
28371		G28371T|(nucleocapsid_phosphoprotein:AGT97-99TTT(S33F))							840	0.996	753	0.357	192	0.174													3	0	1.527	1.527
28402		A28402G|(nucleocapsid_phosphoprotein:A129G(Q43Q))																							674	0.049	1	0	0.049	0.049
28435		C28435T|(nucleocapsid_phosphoprotein:C162T(T54T))									468	0.197															1	0	0.197	0.197
28440		T28440-28440del|(nucleocapsid_phosphoprotein:167-167del(56fs))																							629	0.043	1	0	0.043	0.043
28462		C28462T|(nucleocapsid_phosphoprotein:C189T(D63D))																					5847	0.161			1	0	0.161	0.161
28469		T28469G|(nucleocapsid_phosphoprotein:T196G(F66V))	284	0.018	428	0.009			14	0.013	25	0.011	21	0.016			41	0.01	4	0.007	249	0.013	523	0.015	265	0.018	10	0.027	0.103	0.13
28473		C28473T|(nucleocapsid_phosphoprotein:C200T(P67L))																	183	0.34							1	0	0.34	0.34
28488		28488-insertT|(nucleocapsid_phosphoprotein:215insertT(72fs))																							557	0.04	1	0	0.04	0.04
28503		A28503C|(nucleocapsid_phosphoprotein:A230C(N77T))	27	0.002					3	0.003	4	0.002							2	0.004	22	0.001	50	0.001	27	0.002	7	0.002	0.013	0.015
28514		G28514C|(nucleocapsid_phosphoprotein:G241C(D81H))																							1258	0.1	1	0	0.1	0.1
28547		A28547C|(nucleocapsid_phosphoprotein:A274C(R92R))			93	0.001			87	0.002	89	0.002	292	0.001			22	0.002	20	0.003			1032	0.003	647	0.003	8	0.001	0.016	0.017
28549		A28549C|(nucleocapsid_phosphoprotein:A276C(R92S))			144	0.002			98	0.002	136	0.003			3	0.002	29	0.002	15	0.002			1195	0.003	698	0.003	8	0.002	0.017	0.019
28580		28580-insertG|(nucleocapsid_phosphoprotein:307insertG(103fs))																							8554	0.028	1	0	0.028	0.028
28616		A28616C|(nucleocapsid_phosphoprotein:A343C(T115P))			140	0.001			213	0.002	187	0.002	1210	0.002	4	0.002	41	0.002	17	0.001			1758	0.002	1206	0.003	9	0.001	0.016	0.017
28665		T28665C|(nucleocapsid_phosphoprotein:T392C(I131T))													340	0.145											1	0	0.145	0.145
28681		G28681T|(nucleocapsid_phosphoprotein:G408T(E136D))													289	0.121					10	0.476			38763	0.087	3	0	0.684	0.684
28712		G28712A|(nucleocapsid_phosphoprotein:G439A(G147S))					2	0.028																			1	0	0.028	0.028
28719		G28719A|(nucleocapsid_phosphoprotein:G446A(R149H))			164	0.002			214	0.002	167	0.002	1157	0.002	6	0.003	23	0.001					1446	0.002	789	0.002	8	0.002	0.014	0.016
28724		C28724T|(nucleocapsid_phosphoprotein:C451T(P151S))					12	0.169	13439	0.123															24754	0.054	3	0	0.346	0.346
28728		C28728T|(nucleocapsid_phosphoprotein:C455T(A152V))																							23792	0.053	1	0	0.053	0.053
28755		T28755G|(nucleocapsid_phosphoprotein:T482G(L161R))			308	0.003			579	0.006	507	0.005	3145	0.006	13	0.006	101	0.005	59	0.005			4223	0.005	2311	0.006	9	0.003	0.044	0.047
28766		A28766C|(nucleocapsid_phosphoprotein:A493C(T165P))			107	0.001			250	0.003	196	0.002	1077	0.002	5	0.002	42	0.002	19	0.002			1969	0.003	904	0.002	9	0.001	0.018	0.019
28772		T28772G|(nucleocapsid_phosphoprotein:T499G(L167V))			153	0.002			346	0.004	282	0.003	1673	0.003	6	0.003	49	0.003	16	0.001			2211	0.003	1325	0.003	9	0.002	0.023	0.025
28791		C28791T|(nucleocapsid_phosphoprotein:C518T(A173V))																							11610	0.027	1	0	0.027	0.027
28828		T28828G|(nucleocapsid_phosphoprotein:T555G(R185R))							130	0.002	72	0.001	623	0.002	4	0.002	22	0.002	19	0.002			1013	0.002	734	0.002	8	0	0.015	0.015
28832		T28832A|(nucleocapsid_phosphoprotein:T559A(S187T))																			2	0.105					1	0	0.105	0.105
28838		C28838T|(nucleocapsid_phosphoprotein:C565T(R189C))							20756	0.284																	1	0	0.284	0.284
28856		A28856G|(nucleocapsid_phosphoprotein:A583G(R195G))			2023	0.023																					1	0.023	0	0.023
28858		A28858T|(nucleocapsid_phosphoprotein:A585T(R195S))	18596	0.475																							1	0.475	0	0.475
28881		G28881A|(nucleocapsid_phosphoprotein:AGG607-609AAA(R203K))	55524	0.997	68658	0.997	25	0.781	71689	0.997	36756	0.997	174153	0.997	1562	0.996	22272	0.997	45831	0.997	35035	0.996	414428	0.997	240688	0.997	12	1.994	9.752	11.746
28882		G28882A|(nucleocapsid_phosphoprotein:AGG607-609AAA(R203K))	55524	0.997	68658	0.997	25	0.781	71689	0.997	36756	0.998	174153	0.997	1562	0.996	22272	0.997	45831	0.997	35035	0.996	414428	0.997	240688	0.997	12	1.994	9.753	11.747
28883		G28883C|(nucleocapsid_phosphoprotein:G610C(G204R))	55583	0.998	68734	0.998	25	0.781	71710	0.998	36761	0.998	174172	0.997	1565	0.997	22285	0.998	45877	0.998	35090	0.998	414647	0.998	240823	0.997	12	1.996	9.76	11.756
28911		A28911C|(nucleocapsid_phosphoprotein:A638C(N213T))	196	0.002	75	0.001			220	0.003	71	0.003	221	0.003	2	0.002	97	0.003	192	0.003	95	0.002	1075	0.004	574	0.003	11	0.003	0.026	0.029
28920		A28920C|(nucleocapsid_phosphoprotein:A647C(D216A))	42915	0.457																							1	0.457	0	0.457
28957		C28957T|(nucleocapsid_phosphoprotein:C684T(N228N))													248	0.25											1	0	0.25	0.25
28962		T28962-28962del|(nucleocapsid_phosphoprotein:689-689del(230fs))																							4465	0.027	1	0	0.027	0.027
28988		CAA28988-28990del|(nucleocapsid_phosphoprotein:715-717del(Q239del))	227	0.002	174	0.003			335	0.004	75	0.002	174	0.002	3	0.003	95	0.003	155	0.003	146	0.003	884	0.003	461	0.003	11	0.005	0.026	0.031
28998		A28998C|(nucleocapsid_phosphoprotein:A725C(Q242P))	144	0.001	63	0.001			136	0.002	54	0.002	93	0.001			54	0.002	113	0.002	70	0.001	549	0.002	282	0.002	10	0.002	0.014	0.016
28999		A28999C|(nucleocapsid_phosphoprotein:A726C(Q242H))	182	0.002	83	0.001	2	0.111	181	0.002	54	0.002	129	0.002			62	0.002	117	0.002	91	0.002	685	0.002	389	0.002	11	0.003	0.127	0.13
29000		G29000T|(nucleocapsid_phosphoprotein:G727T(G243C))													244	0.24											1	0	0.24	0.24
29017		G29017A|(nucleocapsid_phosphoprotein:G744A(K248K))							18923	0.206																	1	0	0.206	0.206
29032		G29032A|(nucleocapsid_phosphoprotein:G759A(E253E))																	2696	0.043							1	0	0.043	0.043
29039		A29039T|(nucleocapsid_phosphoprotein:A766T(K256*))	225	0.002	147	0.002			93	0.001	36	0.001	98	0.001	5	0.005	62	0.002	166	0.003	120	0.002			508	0.003	10	0.004	0.018	0.022
29043		A29043C|(nucleocapsid_phosphoprotein:A770C(K257T))	184	0.002	89	0.001			146	0.002	74	0.002	153	0.002			75	0.002			76	0.001	719	0.002	371	0.002	9	0.003	0.013	0.016
29049		G29049A|(nucleocapsid_phosphoprotein:G776A(R259Q))	282	0.003	207	0.003					36	0.001	130	0.002	4	0.004	83	0.002	167	0.003	146	0.003	362	0.001	647	0.004	10	0.006	0.02	0.026
29052		29052-insertA|(nucleocapsid_phosphoprotein:779insertA(260fs))											1323	0.017											2911	0.016	2	0	0.033	0.033
29092		T29092-29092del|(nucleocapsid_phosphoprotein:819-819del(273fs))											1676	0.025													1	0	0.025	0.025
29116		A29116C|(nucleocapsid_phosphoprotein:A843C(Q281H))	166	0.002	88	0.002			103	0.001	43	0.002	98	0.002	3	0.003	54	0.002	88	0.002	90	0.002	481	0.002	358	0.002	11	0.004	0.018	0.022
29117		A29117C|(nucleocapsid_phosphoprotein:A844C(T282P))	157	0.002	113	0.002			138	0.002	43	0.002	112	0.002	2	0.002	72	0.003	82	0.001	110	0.002	620	0.002	482	0.003	11	0.004	0.019	0.023
29121		A29121C|(nucleocapsid_phosphoprotein:A848C(Q283P))	311	0.004	159	0.003			228	0.003	60	0.002	177	0.003			105	0.004	158	0.003	142	0.003	927	0.003	632	0.004	10	0.007	0.025	0.032
29122		A29122C|(nucleocapsid_phosphoprotein:A849C(Q283H))	314	0.004	187	0.003			251	0.004	91	0.004	212	0.004	4	0.004	103	0.004	222	0.004	191	0.004	1211	0.004	847	0.005	11	0.007	0.037	0.044
29123		G29123C|(nucleocapsid_phosphoprotein:G850C(G284R))	121	0.001	159	0.003			71	0.001			66	0.001	6	0.006	62	0.002	120	0.002	122	0.003	363	0.001	232	0.001	10	0.004	0.017	0.021
29131		T29131G|(nucleocapsid_phosphoprotein:T858G(F286L))	181	0.002	77	0.001			125	0.002	47	0.002	92	0.002	2	0.002	51	0.002	85	0.002	88	0.002	511	0.002	361	0.002	11	0.003	0.018	0.021
29147		A29147C|(nucleocapsid_phosphoprotein:A874C(I292L))	137	0.002	87	0.002			127	0.002	45	0.002	113	0.002			53	0.002	109	0.002	109	0.002	543	0.002	377	0.003	10	0.004	0.017	0.021
29149		C29149T|(nucleocapsid_phosphoprotein:C876T(I292I))																							3337	0.023	1	0	0.023	0.023
29158		A29158G|(nucleocapsid_phosphoprotein:A885G(G295G))																					19487	0.087			1	0	0.087	0.087
29168		A29168T|(nucleocapsid_phosphoprotein:A895T(K299*))															4219	0.218									1	0	0.218	0.218
29170		A29170C|(nucleocapsid_phosphoprotein:A897C(K299N))	87	0.002	73	0.002			86	0.002	22	0.001	43	0.001			26	0.001	69	0.002	67	0.002	364	0.002	242	0.002	10	0.004	0.013	0.017
29171		C29171T|(nucleocapsid_phosphoprotein:C898T(H300Y))	29707	0.528																							1	0.528	0	0.528
29172		A29172C|(nucleocapsid_phosphoprotein:A899C(H300P))	71	0.001	98	0.002			159	0.003	38	0.002	115	0.003			68	0.004	171	0.005	107	0.003	698	0.004	455	0.004	10	0.003	0.028	0.031
29179		G29179A|(nucleocapsid_phosphoprotein:G906A(P302P))	83	0.002	128	0.003			86	0.002	22	0.001	72	0.002	3	0.005	49	0.003	52	0.001	49	0.002	295	0.002	186	0.002	11	0.005	0.02	0.025
29193		T29193G|(nucleocapsid_phosphoprotein:T920G(F307C))							48	0.001	17	0.001	42	0.001	3	0.005	34	0.002	38	0.001	34	0.001	237	0.001	179	0.002	9	0	0.015	0.015
29200		C29200T|(nucleocapsid_phosphoprotein:C927T(P309P))	18605	0.485																							1	0.485	0	0.485
29206		T29206G|(nucleocapsid_phosphoprotein:T933G(A311A))	138	0.004	92	0.002			126	0.004	70	0.007	170	0.006			88	0.007	194	0.008	89	0.004	960	0.008	522	0.007	10	0.006	0.051	0.057
29207		T29207G|(nucleocapsid_phosphoprotein:T934G(S312A))	87	0.003					44	0.002	22	0.002	50	0.002			25	0.002	58	0.002	24	0.001	276	0.002	151	0.002	9	0.003	0.015	0.018
29222		A29222C|(nucleocapsid_phosphoprotein:A949C(M317L))	8	0.003	33	0.002					3	0.003	17	0.004			7	0.004					31	0.003	19	0.003	7	0.005	0.017	0.022
29240		G29240T|(nucleocapsid_phosphoprotein:G967T(E323*))															328	0.187									1	0	0.187	0.187
29242		A29242C|(nucleocapsid_phosphoprotein:A969C(E323D))	6	0.002	36	0.002					3	0.002	12	0.002			4	0.002					23	0.002	19	0.003	7	0.004	0.011	0.015
29258		A29258C|(nucleocapsid_phosphoprotein:A985C(T329P))	16	0.006	28	0.002			2	0.006	6	0.005	29	0.007			9	0.006					35	0.004	22	0.004	8	0.008	0.032	0.04
29264		T29264C|(nucleocapsid_phosphoprotein:T991C(L331L))			3873	0.266																					1	0.266	0	0.266
29270		T29270C|(nucleocapsid_phosphoprotein:T997C(Y333H))											9	0.002							5	0.018					2	0	0.02	0.02
29296		C29296T|(nucleocapsid_phosphoprotein:C1023T(D341D))									3	0.002													210	0.031	2	0	0.033	0.033
29360		T29360G|(nucleocapsid_phosphoprotein:T1087G(F363V))	25	0.008	101	0.005			5	0.011	13	0.007	37	0.007			17	0.008			4	0.014	76	0.007	57	0.008	9	0.013	0.062	0.075
29381		A29381C|(nucleocapsid_phosphoprotein:A1108C(K370Q))	3	0.001	18	0.001			2	0.006	3	0.002											19	0.002	24	0.004	6	0.002	0.014	0.016
29405		G29405T|(nucleocapsid_phosphoprotein:G1132T(E378*))									4	0.003	102	0.023													2	0	0.026	0.026
29409		C29409T|(nucleocapsid_phosphoprotein:C1136T(T379I))					4	0.571																			1	0	0.571	0.571
29414		G29414T|(nucleocapsid_phosphoprotein:G1141T(A381S))															2	0.001	2	0.016							2	0	0.017	0.017
29422		G29422T|(nucleocapsid_phosphoprotein:G1149T(P383P))																							418	0.062	1	0	0.062	0.062
29424		A29424-29424del|(nucleocapsid_phosphoprotein:1151-1151del(384fs))			4304	0.233																					1	0.233	0	0.233
29437		A29437C|(nucleocapsid_phosphoprotein:A1164C(K388N))	5	0.002	29	0.001			3	0.008			9	0.002									24	0.002	8	0.001	6	0.003	0.013	0.016
29446		TG29446-29447del|(nucleocapsid_phosphoprotein:1173-1174del(391fs))															62	0.031									1	0	0.031	0.031
29504		A29504C|(nucleocapsid_phosphoprotein:A1231C(M411L))			18	0.001			2	0.007			6	0.002			4	0.003					8	0.001	11	0.002	6	0.001	0.015	0.016
29510		A29510C|(nucleocapsid_phosphoprotein:A1237C(S413R))	2372	0.942	9469	0.939			201	1	635	0.998	1833	0.997	4	1	807	0.903	117	1	1567	0.997	5171	0.998	3806	0.999	11	1.881	8.892	10.773
29517		A29517C|(nucleocapsid_phosphoprotein:A1244C(D415A))	12	0.005	21	0.002					2	0.003	2	0.001							21	0.011	11	0.002	18	0.005	7	0.007	0.022	0.029
29517		A29517-29517del|(nucleocapsid_phosphoprotein:1244-1244del(415fs))	138	0.052																							1	0.052	0	0.052
29517		A29517T|(nucleocapsid_phosphoprotein:A1244T(D415V))	45	0.017	115	0.011			3	0.015	9	0.015	7	0.004			2	0.002			38	0.02	29	0.006	28	0.008	9	0.028	0.07	0.098
29517		A29517G|(nucleocapsid_phosphoprotein:A1244G(D415G))	43	0.016	97	0.01			3	0.015	14	0.023	5	0.003			4	0.005			46	0.024	25	0.005	27	0.007	9	0.026	0.082	0.108
29518		C29518G|(nucleocapsid_phosphoprotein:C1245G(D415E))	10	0.004	21	0.002			2	0.01	2	0.003									2	0.001			5	0.001	6	0.006	0.015	0.021
29521		A29521T|(nucleocapsid_phosphoprotein:A1248T(S416S))							2	0.014			2	0.002											5	0.002	3	0	0.018	0.018
29523		C29523T|(nucleocapsid_phosphoprotein:C1250T(T417I))	159	0.069																							1	0.069	0	0.069
29539		T29539A											2	0.013											2	0.001	2	0	0.014	0.014
29543		G29543T			1505	0.199															6	0.001					2	0.199	0.001	0.2
29549		A29549T															32	0.124									1	0	0.124	0.124
29583		T29583C|(ORF10_protein:T26C(F9S))																					112	0.115			1	0	0.115	0.115
29585		C29585T|(ORF10_protein:C28T(P10S))									35	0.07															1	0	0.07	0.07
29606		C29606A|(ORF10_protein:C49A(L17I))							6	0.037															3	0.001	2	0	0.038	0.038
29614		C29614T|(ORF10_protein:C57T(C19C))	514	0.143							49	0.087	9	0.042									2	0.002	29	0.012	5	0.143	0.143	0.286
29625		C29625A|(ORF10_protein:C68A(S23Y))							2	0.014													2	0.002			2	0	0.016	0.016
29642		C29642T|(ORF10_protein:C85T(Q29*))	336	0.101															6	0.087							2	0.101	0.087	0.188
29666		C29666T|(ORF10_protein:C109T(L37F))	769	0.233	2592	0.35			60	0.435	144	0.287	13	0.066			39	0.132	12	0.182	4253	0.997	226	0.23	143	0.068	10	0.583	2.397	2.98
29692		G29692T	6	0.002																			2	0.002	42	0.017	3	0.002	0.019	0.021
29706		G29706T																			2362	0.555					1	0	0.555	0.555
29721		C29721T							24	0.176																	1	0	0.176	0.176
29734		GAGGCCACGCGGAGTACGATCGAGTG29734-29759del	1795	0.999	3409	0.686			74	1	255	1	94	1			47	0.205	26	1	2534	0.999	494	1	1202	0.999	10	1.685	7.203	8.888
29743		C29743T															98	0.367									1	0	0.367	0.367
29758	RATG13	T29758G			1631	0.323											181	0.79									2	0.323	0.79	1.113
29774		C29774T	240	0.094																							1	0.094	0	0.094
29775		T29775-29775del			651	0.094																					1	0.094	0	0.094
29844		A29844C	4	0.051	9	0.056															4	0.04					3	0.107	0.04	0.147
29846		T29846A	4	0.083	9	0.087															4	0.069					3	0.17	0.069	0.239

### Sheet: FL-2
			SRR23038270		SRR23102921		SRR23102826		SRR23102994		SRR23103050		SRR23103062		SRR23038438		SRR23038458		SRR23102919		SRR23038441		SRR23038462		SRR23038508							Key
			('2022-12-26/2022-12-27', '85700.0')		('2023-01-02/2023-01-03', '85700.0')		('2023-01-02/2023-01-03', '180000.0')		('2023-01-02/2023-01-03', '197000.0')		('2023-01-02/2023-01-03', '829725.0')		('2023-01-02/2023-01-03', '300000.0')		('2022-12-26/2022-12-27', '103000.0')		('2022-12-26/2022-12-27', '180000.0')		('2023-01-02/2023-01-03', '220000.0')		('2022-12-26/2022-12-27', '100000.0')		('2022-12-26/2022-12-27', '197000.0')		('2022-12-26/2022-12-27', '59587.0')								Cryptic Sewershed
Position	Flagged	Sequences	Count	Abundance	Count	Abundance	Count	Abundance	Count	Abundance	Count	Abundance	Count	Abundance	Count	Abundance	Count	Abundance	Count	Abundance	Count	Abundance	Count	Abundance	Count	Abundance	Total samples	Positives Sum	Negatives Sum	Total Sum			Non-Cryptic Sewershed
57		A57G	1260	0.071																							1	0.071	0	0.071
106		C106T			5354	0.021																					1	0.021	0	0.021
123		C123T			6993	0.019																					1	0.019	0	0.019
132		A132G	1373	0.028																							1	0.028	0	0.028
137		T137C			12454	0.03																					1	0.03	0	0.03
209		T209G	861	0.017	7383	0.021																					2	0.038	0	0.038
210	Delta	G210T	49289	0.999	331022	0.98																					2	1.979	0	1.979
241	Delta	C241T	45231	0.999	244970	0.984							2	1							3	1	4	1			5	1.983	3	4.983
257		A257G			5946	0.022																					1	0.022	0	0.022
318		T318A|(ORF1ab_polyprotein:T53A(L18*))|(ORF1a_polyprotein:T53A(L18*))																							2	0.5	1	0	0.5	0.5
322		322-insertGG|(ORF1ab_polyprotein:57insertGG(19fs))|(ORF1a_polyprotein:57insertGG(19fs))																							2	0.222	1	0	0.222	0.222
324		T324C|(ORF1ab_polyprotein:T59C(V20A))|(ORF1a_polyprotein:T59C(V20A))																							2	0.091	1	0	0.091	0.091
327		T327G|(ORF1ab_polyprotein:T62G(L21*))|(ORF1a_polyprotein:T62G(L21*))																	2	0.111					2	0.014	2	0	0.125	0.125
328		A328G|(ORF1ab_polyprotein:A63G(L21L))|(ORF1a_polyprotein:A63G(L21L))																			3	0.01			6	0.014	2	0	0.024	0.024
329		C329G|(ORF1ab_polyprotein:C64G(Q22E))|(ORF1a_polyprotein:C64G(Q22E))													2	0.038											1	0	0.038	0.038
346		C346T|(ORF1ab_polyprotein:C81T(L27L))|(ORF1a_polyprotein:C81T(L27L))	5857	0.025																							1	0.025	0	0.025
347		G347A|(ORF1ab_polyprotein:G82A(V28I))|(ORF1a_polyprotein:G82A(V28I))																							47211	0.06	1	0	0.06	0.06
365		T365C|(ORF1ab_polyprotein:T100C(S34P))|(ORF1a_polyprotein:T100C(S34P))			38784	0.016																					1	0.016	0	0.016
369		T369-369del|(ORF1ab_polyprotein:104-104del(35fs))|(ORF1a_polyprotein:104-104del(35fs))			38063	0.014																					1	0.014	0	0.014
369		T369G|(ORF1ab_polyprotein:T104G(V35G))|(ORF1a_polyprotein:T104G(V35G))	1135	0.002	3754	0.001	18	0.001	310	0.003			326	0.002	224	0.001	13	0.002	502	0.002	2742	0.003	294	0.002	3071	0.002	11	0.003	0.018	0.021
394		T394C|(ORF1ab_polyprotein:T129C(R43R))|(ORF1a_polyprotein:T129C(R43R))									5	0.012													88615	0.038	2	0	0.05	0.05
400		T400C|(ORF1ab_polyprotein:T135C(H45H))|(ORF1a_polyprotein:T135C(H45H))																	99309	0.22							1	0	0.22	0.22
405		A405G|(ORF1ab_polyprotein:A140G(K47R))|(ORF1a_polyprotein:A140G(K47R))	57589	0.065	74461	0.021	20231	0.998	28234	0.187	148	0.322	293	0.001	229862	0.658	22	0.002	236917	0.483	288527	0.179	80156	0.248	1463483	0.453	12	0.086	3.531	3.617
416		TG416-417del|(ORF1ab_polyprotein:151-152del(51fs))|(ORF1a_polyprotein:151-152del(51fs))			61959	0.017																					1	0.017	0	0.017
422		T422G|(ORF1ab_polyprotein:T157G(L53V))|(ORF1a_polyprotein:T157G(L53V))	2497	0.003	5110	0.001	23	0.001	592	0.004			461	0.002	585	0.002	11	0.001	758	0.001	6082	0.003	615	0.002	6767	0.002	11	0.004	0.018	0.022
423		T423G|(ORF1ab_polyprotein:T158G(L53*))|(ORF1a_polyprotein:T158G(L53*))	2452	0.003	5056	0.001	27	0.001	475	0.003			479	0.002	553	0.001	17	0.002	797	0.002	5916	0.003	589	0.002	6454	0.002	11	0.004	0.018	0.022
425		G425A|(ORF1ab_polyprotein:G160A(V54I))|(ORF1a_polyprotein:G160A(V54I))									160	0.319															1	0	0.319	0.319
433		T433A|(ORF1ab_polyprotein:T168A(V56V))|(ORF1a_polyprotein:T168A(V56V))	20951	0.023																							1	0.023	0	0.023
435		A435-435del|(ORF1ab_polyprotein:170-170del(57fs))|(ORF1a_polyprotein:170-170del(57fs))	1270	0.001	5166	0.001	28	0.001	222	0.001			1998	0.007	534	0.001	13	0.001	729	0.001	2455	0.001	479	0.001	4583	0.001	11	0.002	0.015	0.017
439		A439T|(ORF1ab_polyprotein:A174T(K58N))|(ORF1a_polyprotein:A174T(K58N))	1562	0.002	4301	0.001	36	0.002	526	0.003			468	0.002	456	0.001			753	0.002	3592	0.002	473	0.001	5969	0.002	10	0.003	0.015	0.018
448		G448C|(ORF1ab_polyprotein:G183C(L61F))|(ORF1a_polyprotein:G183C(L61F))	17351	0.021																							1	0.021	0	0.021
466		C466A|(ORF1ab_polyprotein:C201A(P67P))|(ORF1a_polyprotein:C201A(P67P))																			148640	0.084					1	0	0.084	0.084
475		C475A|(ORF1ab_polyprotein:C210A(F70L))|(ORF1a_polyprotein:C210A(F70L))																			175408	0.103					1	0	0.103	0.103
500		G500A|(ORF1ab_polyprotein:G235A(A79T))|(ORF1a_polyprotein:G235A(A79T))	1351	0.001	3760	0.001	27	0.001	180	0.001			387	0.002	482	0.001	19	0.002	538	0.001	2201	0.001	530	0.002	4153	0.001	11	0.002	0.012	0.014
508		T508G|(ORF1ab_polyprotein:T243G(H81Q))|(ORF1a_polyprotein:T243G(H81Q))	1139	0.001	3640	0.001	21	0.001	386	0.003			489	0.002	374	0.001	11	0.001	606	0.002	3589	0.002	370	0.001	3684	0.001	11	0.002	0.014	0.016
510		GTCATGTTA510-518del|(ORF1ab_polyprotein:GGTCATGTTATG244-255GTGdel(GHVM82-85Vdel))|(ORF1a_polyprotein:GGTCATGTTATG244-255GTGdel(GHVM82-85Vdel))																							77106	0.025	1	0	0.025	0.025
514		T514G|(ORF1ab_polyprotein:T249G(H83Q))|(ORF1a_polyprotein:T249G(H83Q))	2268	0.002	5330	0.002	44	0.002	826	0.006	2	0.004	562	0.002	595	0.002	18	0.002	915	0.002	5541	0.003	650	0.002	6324	0.002	12	0.004	0.027	0.031
516		T516G|(ORF1ab_polyprotein:T251G(V84G))|(ORF1a_polyprotein:T251G(V84G))	1779	0.002	3689	0.001	34	0.002	670	0.005			503	0.002	443	0.001	19	0.002	652	0.002	3626	0.002	437	0.001	4888	0.002	11	0.003	0.019	0.022
517		T517C|(ORF1ab_polyprotein:T252C(V84V))|(ORF1a_polyprotein:T252C(V84V))	30721	0.034																							1	0.034	0	0.034
518		ATG518-520del|(ORF1ab_polyprotein:253-255del(M85del))|(ORF1a_polyprotein:253-255del(M85del))	7123	0.008	52510	0.018																					2	0.026	0	0.026
523		T523C|(ORF1ab_polyprotein:T258C(V86V))|(ORF1a_polyprotein:T258C(V86V))	12715	0.015																							1	0.015	0	0.015
524		G524T|(ORF1ab_polyprotein:G259T(E87*))|(ORF1a_polyprotein:G259T(E87*))			62191	0.021																					1	0.021	0	0.021
538		A538G|(ORF1ab_polyprotein:A273G(E91E))|(ORF1a_polyprotein:A273G(E91E))			61372	0.02																					1	0.02	0	0.02
559		T559C|(ORF1ab_polyprotein:T294C(G98G))|(ORF1a_polyprotein:T294C(G98G))			55234	0.017																					1	0.017	0	0.017
560		C560T|(ORF1ab_polyprotein:C295T(R99C))|(ORF1a_polyprotein:C295T(R99C))																							134019	0.041	1	0	0.041	0.041
569		G569A|(ORF1ab_polyprotein:G304A(E102K))|(ORF1a_polyprotein:G304A(E102K))	595940	0.675	2494494	0.88																					2	1.555	0	1.555
593	RATG13	C593T|(ORF1ab_polyprotein:C328T(H110Y))|(ORF1a_polyprotein:C328T(H110Y))					7880	0.397																			1	0	0.397	0.397
594		A594G|(ORF1ab_polyprotein:A329G(H110R))|(ORF1a_polyprotein:A329G(H110R))																							116858	0.038	1	0	0.038	0.038
599		G599A|(ORF1ab_polyprotein:G334A(G112S))|(ORF1a_polyprotein:G334A(G112S))	12239	0.016																							1	0.016	0	0.016
601		C601T|(ORF1ab_polyprotein:C336T(G112G))|(ORF1a_polyprotein:C336T(G112G))									2	0.005									149416	0.098					2	0	0.103	0.103
606	RATG13	T606C|(ORF1ab_polyprotein:T341C(I114T))|(ORF1a_polyprotein:T341C(I114T))	41699	0.053	49185	0.018																					2	0.071	0	0.071
650		A650C|(ORF1ab_polyprotein:A385C(K129Q))|(ORF1a_polyprotein:A385C(K129Q))	1586	0.002	4213	0.001			567	0.004			394	0.001	441	0.001	16	0.002	757	0.001	4299	0.003	473	0.002	5433	0.002	10	0.003	0.016	0.019
651		A651C|(ORF1ab_polyprotein:A386C(K129T))|(ORF1a_polyprotein:A386C(K129T))	6159	0.007	16884	0.005	106	0.005	2009	0.013	2	0.005	1678	0.006	1695	0.005	48	0.005	3293	0.006	15729	0.01	1759	0.006	20472	0.007	12	0.012	0.068	0.08
652		A652C|(ORF1ab_polyprotein:A387C(K129N))|(ORF1a_polyprotein:A387C(K129N))	5843	0.007	16000	0.005	101	0.005	2242	0.015	2	0.005	1743	0.006	1594	0.005	46	0.005	3183	0.006	15164	0.01	1710	0.006	20328	0.007	12	0.012	0.07	0.082
655		A655C|(ORF1ab_polyprotein:A390C(G130G))|(ORF1a_polyprotein:A390C(G130G))	4077	0.005	11684	0.004	61	0.003	1568	0.012			1109	0.004	1078	0.004	33	0.004	1764	0.004	10889	0.008	1110	0.004	14240	0.005	11	0.009	0.048	0.057
657		C657T|(ORF1ab_polyprotein:C392T(A131V))|(ORF1a_polyprotein:C392T(A131V))																							53453	0.02	1	0	0.02	0.02
670		T670G|(ORF1ab_polyprotein:T405G(S135R))|(ORF1a_polyprotein:T405G(S135R))	256523	0.346	377519	0.123	16207	0.997	119736	0.997	299	0.997	220776	0.998	257911	0.998	7619	0.998	443298	0.998	1221233	0.998	244815	0.998	2264941	0.998	12	0.469	9.977	10.446
675		G675A|(ORF1ab_polyprotein:G410A(G137D))|(ORF1a_polyprotein:G410A(G137D))	10137	0.016																							1	0.016	0	0.016
682		T682C|(ORF1ab_polyprotein:T417C(D139D))|(ORF1a_polyprotein:T417C(D139D))																							35002	0.018	1	0	0.018	0.018
686		AAGTCATTT686-694del|(ORF1ab_polyprotein:421-429del(KSF141-143del))|(ORF1a_polyprotein:421-429del(KSF141-143del))	8797	0.019			155	0.011															11346	0.072			3	0.019	0.083	0.102
692		T692C|(ORF1ab_polyprotein:T427C(F143L))|(ORF1a_polyprotein:T427C(F143L))	6375	0.014																							1	0.014	0	0.014
745		C745T|(ORF1ab_polyprotein:C480T(N160N))|(ORF1a_polyprotein:C480T(N160N))																							916	0.023	1	0	0.023	0.023
757		A757G|(ORF1ab_polyprotein:A492G(K164K))|(ORF1a_polyprotein:A492G(K164K))			2256	0.026																					1	0.026	0	0.026
760		T760C|(ORF1ab_polyprotein:T495C(H165H))|(ORF1a_polyprotein:T495C(H165H))	672	0.034																							1	0.034	0	0.034
771		T771C|(ORF1ab_polyprotein:T506C(V169A))|(ORF1a_polyprotein:T506C(V169A))	1112	0.055																							1	0.055	0	0.055
777		G777A|(ORF1ab_polyprotein:G512A(R171H))|(ORF1a_polyprotein:G512A(R171H))	39	0.002	124	0.002	3	0.001					11	0.001	3	0.003			40	0.002	11	0.002	6	0.002	72	0.002	9	0.004	0.013	0.017
789		G789T|(ORF1ab_polyprotein:G524T(R175L))|(ORF1a_polyprotein:G524T(R175L))	415	0.022																							1	0.022	0	0.022
813		C813T|(ORF1ab_polyprotein:C548T(T183I))|(ORF1a_polyprotein:C548T(T183I))					322	0.148																			1	0	0.148	0.148
830		A830T|(ORF1ab_polyprotein:A565T(N189Y))|(ORF1a_polyprotein:A565T(N189Y))			2924	0.042			2	0.004																	2	0.042	0.004	0.046
831		A831C|(ORF1ab_polyprotein:A566C(N189T))|(ORF1a_polyprotein:A566C(N189T))	31	0.002	79	0.001			2	0.004					2	0.002			29	0.001	12	0.002	3	0.001	73	0.002	8	0.003	0.012	0.015
832		C832A|(ORF1ab_polyprotein:C567A(N189K))|(ORF1a_polyprotein:C567A(N189K))											912	0.095													1	0	0.095	0.095
847		T847C|(ORF1ab_polyprotein:T582C(D194D))|(ORF1a_polyprotein:T582C(D194D))	748	0.036																							1	0.036	0	0.036
878		C878T|(ORF1ab_polyprotein:C613T(L205L))|(ORF1a_polyprotein:C613T(L205L))			2861	0.038																					1	0.038	0	0.038
882		C882T|(ORF1ab_polyprotein:C617T(A206V))|(ORF1a_polyprotein:C617T(A206V))																					456	0.145			1	0	0.145	0.145
889		T889G|(ORF1ab_polyprotein:T624G(A208A))|(ORF1a_polyprotein:T624G(A208A))	92	0.004	343	0.005	14	0.006	4	0.008			59	0.006	6	0.005			144	0.005	32	0.004	12	0.004	196	0.005	10	0.009	0.043	0.052
912		C912A|(ORF1ab_polyprotein:C647A(S216Y))|(ORF1a_polyprotein:C647A(S216Y))			2378	0.032																					1	0.032	0	0.032
913		C913T|(ORF1ab_polyprotein:C648T(S216S))|(ORF1a_polyprotein:C648T(S216S))					301	0.129																			1	0	0.129	0.129
925		C925T|(ORF1ab_polyprotein:C660T(D220D))|(ORF1a_polyprotein:C660T(D220D))	779	0.035	6078	0.07																					2	0.105	0	0.105
942		G942A|(ORF1ab_polyprotein:G677A(R226K))|(ORF1a_polyprotein:G677A(R226K))													279	0.237											1	0	0.237	0.237
943	RATG13	G943A|(ORF1ab_polyprotein:G678A(R226R))|(ORF1a_polyprotein:G678A(R226R))			2345	0.026																					1	0.026	0	0.026
961		T961C|(ORF1ab_polyprotein:T696C(R232R))|(ORF1a_polyprotein:T696C(R232R))			3417	0.047																					1	0.047	0	0.047
982		T982-982del|(ORF1ab_polyprotein:717-717del(239fs))|(ORF1a_polyprotein:717-717del(239fs))																							493	0.02	1	0	0.02	0.02
991		G991T|(ORF1ab_polyprotein:G726T(T242T))|(ORF1a_polyprotein:G726T(T242T))													38	0.052											1	0	0.052	0.052
1027		T1027-1027del|(ORF1ab_polyprotein:762-762del(254fs))|(ORF1a_polyprotein:762-762del(254fs))	19	0.002									16	0.006					20	0.002	10	0.003	2	0.002	30	0.003	6	0.002	0.016	0.018
1043		G1043A|(ORF1ab_polyprotein:G778A(A260T))|(ORF1a_polyprotein:G778A(A260T))							2	0.006							2	0.01									2	0	0.016	0.016
1060		C1060T|(ORF1ab_polyprotein:C795T(T265T))|(ORF1a_polyprotein:C795T(T265T))			1720	0.071																					1	0.071	0	0.071
1072		A1072C|(ORF1ab_polyprotein:A807C(E269D))|(ORF1a_polyprotein:A807C(E269D))	58	0.01	95	0.004			3	0.01			7	0.006					24	0.004	22	0.009	3	0.006	41	0.009	8	0.014	0.044	0.058
1081		T1081G|(ORF1ab_polyprotein:T816G(N272K))|(ORF1a_polyprotein:T816G(N272K))	11	0.002	25	0.001	2	0.003					2	0.002					9	0.002	6	0.002			8	0.002	7	0.003	0.011	0.014
1093		C1093T|(ORF1ab_polyprotein:C828T(P276P))|(ORF1a_polyprotein:C828T(P276P))																			1052	0.462					1	0	0.462	0.462
1099		T1099G|(ORF1ab_polyprotein:T834G(N278K))|(ORF1a_polyprotein:T834G(N278K))	12	0.002	25	0.001							2	0.002					6	0.001	12	0.005	2	0.005	8	0.002	7	0.003	0.015	0.018
1118		C1118A|(ORF1ab_polyprotein:C853A(Q285K))|(ORF1a_polyprotein:C853A(Q285K))	89	0.016																							1	0.016	0	0.016
1138		A1138G|(ORF1ab_polyprotein:A873G(K291K))|(ORF1a_polyprotein:A873G(K291K))	378	0.061																							1	0.061	0	0.061
1191	Delta	C1191T|(ORF1ab_polyprotein:C926T(P309L))|(ORF1a_polyprotein:C926T(P309L))	5420	0.787	16122	0.751																					2	1.538	0	1.538
1219		A1219C|(ORF1ab_polyprotein:A954C(S318S))|(ORF1a_polyprotein:A954C(S318S))	182	0.028																							1	0.028	0	0.028
1267	Delta	C1267T|(ORF1ab_polyprotein:C1002T(G334G))|(ORF1a_polyprotein:C1002T(G334G))	5283	0.786	20967	0.756																					2	1.542	0	1.542
1270		T1270C|(ORF1ab_polyprotein:T1005C(D335D))|(ORF1a_polyprotein:T1005C(D335D))																					87	0.168			1	0	0.168	0.168
1288	RATG13	C1288T|(ORF1ab_polyprotein:C1023T(C341C))|(ORF1a_polyprotein:C1023T(C341C))			1651	0.062	3	0.005																			2	0.062	0.005	0.067
1293		T1293C|(ORF1ab_polyprotein:T1028C(F343S))|(ORF1a_polyprotein:T1028C(F343S))			2667	0.102																					1	0.102	0	0.102
1452		T1452C|(ORF1ab_polyprotein:T1187C(I396T))|(ORF1a_polyprotein:T1187C(I396T))			4	0.067																					1	0.067	0	0.067
1460		A1460C|(ORF1ab_polyprotein:A1195C(K399Q))|(ORF1a_polyprotein:A1195C(K399Q))			2	0.028																					1	0.028	0	0.028
1549		1549-insertCA|(ORF1ab_polyprotein:1284insertCA(428fs))|(ORF1a_polyprotein:1284insertCA(428fs))	47	0.005	261	0.01	2	0.004					5	0.006	5	0.004			69	0.009	31	0.012	7	0.009	33	0.008	9	0.015	0.052	0.067
1550		G1550A|(ORF1ab_polyprotein:GCT1285-1287ACG(A429T))|(ORF1a_polyprotein:GCT1285-1287ACG(A429T))	130	0.013	1355	0.049	4	0.007	4	0.015			9	0.011	17	0.014			165	0.02	79	0.029	15	0.018	56	0.012	10	0.062	0.126	0.188
1552		T1552-1552del|(ORF1ab_polyprotein:1287-1287del(429fs))|(ORF1a_polyprotein:1287-1287del(429fs))	58	0.005									4	0.004	6	0.004			23	0.002	5	0.002	3	0.003	21	0.004	7	0.005	0.019	0.024
1552		T1552G|(ORF1ab_polyprotein:GCT1285-1287ACG(A429T))|(ORF1a_polyprotein:GCT1285-1287ACG(A429T))	130	0.011	1355	0.04	4	0.006	4	0.012			9	0.009	17	0.012			165	0.017	79	0.024	15	0.015	56	0.011	10	0.051	0.106	0.157
1553		A1553-1553del|(ORF1ab_polyprotein:1288-1288del(430fs))|(ORF1a_polyprotein:1288-1288del(430fs))	196	0.006			18	0.011					9	0.004	16	0.005			76	0.004	11	0.001	10	0.004	53	0.004	8	0.006	0.033	0.039
1554		A1554G|(ORF1ab_polyprotein:A1289G(N430S))|(ORF1a_polyprotein:A1289G(N430S))			806	0.012							3	0.001					28	0.001							3	0.012	0.002	0.014
1580		G1580T|(ORF1ab_polyprotein:G1315T(V439F))|(ORF1a_polyprotein:G1315T(V439F))			3269	0.021																					1	0.021	0	0.021
1594	RATG13	C1594T|(ORF1ab_polyprotein:C1329T(S443S))|(ORF1a_polyprotein:C1329T(S443S))													1912	0.196											1	0	0.196	0.196
1608		A1608C|(ORF1ab_polyprotein:A1343C(D448A))|(ORF1a_polyprotein:A1343C(D448A))			6150	0.034																					1	0.034	0	0.034
1627	RATG13	C1627T|(ORF1ab_polyprotein:C1362T(L454L))|(ORF1a_polyprotein:C1362T(L454L))	2040	0.02	8541	0.044							4127	0.545							18271	0.635	4282	0.569	1576	0.035	6	0.064	1.784	1.848
1630		A1630C|(ORF1ab_polyprotein:A1365C(Q455H))|(ORF1a_polyprotein:A1365C(Q455H))	2566	0.026																							1	0.026	0	0.026
1655		G1655T|(ORF1ab_polyprotein:G1390T(V464F))|(ORF1a_polyprotein:G1390T(V464F))	2025	0.022																							1	0.022	0	0.022
1670		C1670T|(ORF1ab_polyprotein:C1405T(L469F))|(ORF1a_polyprotein:C1405T(L469F))			6064	0.049																					1	0.049	0	0.049
1680		A1680C|(ORF1ab_polyprotein:A1415C(E472A))|(ORF1a_polyprotein:A1415C(E472A))			7460	0.062																					1	0.062	0	0.062
1684		C1684T|(ORF1ab_polyprotein:C1419T(I473I))|(ORF1a_polyprotein:C1419T(I473I))	1873	0.028																							1	0.028	0	0.028
1699		A1699G|(ORF1ab_polyprotein:A1434G(A478A))|(ORF1a_polyprotein:A1434G(A478A))			4658	0.041																					1	0.041	0	0.041
1709		G1709T|(ORF1ab_polyprotein:G1444T(A482S))|(ORF1a_polyprotein:G1444T(A482S))																					858	0.192			1	0	0.192	0.192
1722		C1722T|(ORF1ab_polyprotein:C1457T(A486V))|(ORF1a_polyprotein:C1457T(A486V))																					77	0.017			1	0	0.017	0.017
1761		T1761C|(ORF1ab_polyprotein:T1496C(F499S))|(ORF1a_polyprotein:T1496C(F499S))																	17900	0.55							1	0	0.55	0.55
1803		A1803C|(ORF1ab_polyprotein:A1538C(K513T))|(ORF1a_polyprotein:A1538C(K513T))							4	0.002											11329	0.464					2	0	0.466	0.466
1814		A1814-1814del|(ORF1ab_polyprotein:1549-1549del(517fs))|(ORF1a_polyprotein:1549-1549del(517fs))	196	0.003	323	0.002	13	0.003	5	0.003			17	0.003	21	0.003			85	0.003	74	0.003	13	0.002	87	0.002	10	0.005	0.022	0.027
1816	RATG13	A1816G|(ORF1ab_polyprotein:A1551G(K517K))|(ORF1a_polyprotein:A1551G(K517K))			4979	0.036																					1	0.036	0	0.036
1827		G1827T|(ORF1ab_polyprotein:G1562T(W521L))|(ORF1a_polyprotein:G1562T(W521L))	2418	0.03																							1	0.03	0	0.03
1836		G1836T|(ORF1ab_polyprotein:G1571T(G524V))|(ORF1a_polyprotein:G1571T(G524V))																					374	0.06			1	0	0.06	0.06
1837		T1837C|(ORF1ab_polyprotein:T1572C(G524G))|(ORF1a_polyprotein:T1572C(G524G))			4832	0.026																					1	0.026	0	0.026
1857		G1857T|(ORF1ab_polyprotein:G1592T(S531I))|(ORF1a_polyprotein:G1592T(S531I))	943	0.031																							1	0.031	0	0.031
1884		C1884T|(ORF1ab_polyprotein:C1619T(A540V))|(ORF1a_polyprotein:C1619T(A540V))							261	0.033											2252	0.04					2	0	0.073	0.073
1912		C1912T|(ORF1ab_polyprotein:C1647T(S549S))|(ORF1a_polyprotein:C1647T(S549S))	5147	0.055																							1	0.055	0	0.055
1914		G1914A|(ORF1ab_polyprotein:G1649A(R550H))|(ORF1a_polyprotein:G1649A(R550H))	206	0.002	1896	0.002	54	0.002	23	0.002			58	0.002	26	0.002	8	0.002	355	0.002	136	0.002	27	0.002	1385	0.006	11	0.004	0.022	0.026
1928		G1928A|(ORF1ab_polyprotein:G1663A(A555T))|(ORF1a_polyprotein:G1663A(A555T))	172	0.002	1535	0.002	43	0.001	17	0.001			40	0.001	21	0.002	7	0.001	248	0.001	104	0.001	20	0.001	504	0.002	11	0.004	0.011	0.015
1929		C1929T|(ORF1ab_polyprotein:C1664T(A555V))|(ORF1a_polyprotein:C1664T(A555V))	10202	0.093																							1	0.093	0	0.093
1931		C1931A|(ORF1ab_polyprotein:C1666A(Q556K))|(ORF1a_polyprotein:C1666A(Q556K))	18632	0.167	47237	0.049			8338	0.725	5	0.455			3302	0.242	6257	0.999	125148	0.669			8689	0.471	67959	0.227	9	0.216	3.788	4.004
1989		A1989G|(ORF1ab_polyprotein:A1724G(Q575R))|(ORF1a_polyprotein:A1724G(Q575R))	6346	0.066																							1	0.066	0	0.066
1997		C1997T|(ORF1ab_polyprotein:C1732T(L578L))|(ORF1a_polyprotein:C1732T(L578L))			52453	0.067																					1	0.067	0	0.067
1999		G1999A|(ORF1ab_polyprotein:G1734A(L578L))|(ORF1a_polyprotein:G1734A(L578L))	9091	0.086																							1	0.086	0	0.086
2023		C2023T|(ORF1ab_polyprotein:C1758T(F586F))|(ORF1a_polyprotein:C1758T(F586F))									3	0.375															1	0	0.375	0.375
2046		A2046C|(ORF1ab_polyprotein:A1781C(N594T))|(ORF1a_polyprotein:A1781C(N594T))	182	0.002	1000	0.001	49	0.002	36	0.004			50	0.002			11	0.002	247	0.002	168	0.002	30	0.002	455	0.002	10	0.003	0.018	0.021
2124		T2124C|(ORF1ab_polyprotein:T1859C(V620A))|(ORF1a_polyprotein:T1859C(V620A))			39975	0.06																					1	0.06	0	0.06
2140		A2140C|(ORF1ab_polyprotein:A1875C(K625N))|(ORF1a_polyprotein:A1875C(K625N))	172	0.002	1584	0.002	48	0.002	42	0.004			58	0.002					290	0.002	159	0.002	19	0.001	479	0.002	9	0.004	0.015	0.019
2156		C2156T|(ORF1ab_polyprotein:C1891T(L631F))|(ORF1a_polyprotein:C1891T(L631F))			24464	0.027																					1	0.027	0	0.027
2183		G2183T|(ORF1ab_polyprotein:G1918T(E640*))|(ORF1a_polyprotein:G1918T(E640*))																					2283	0.175			1	0	0.175	0.175
2184		A2184G|(ORF1ab_polyprotein:A1919G(E640G))|(ORF1a_polyprotein:A1919G(E640G))			33595	0.045																					1	0.045	0	0.045
2251		2251-insertC|(ORF1ab_polyprotein:1986insertC(662fs))|(ORF1a_polyprotein:1986insertC(662fs))			2	0.037																					1	0.037	0	0.037
2252		C2252T|(ORF1ab_polyprotein:C1987T(Q663*))|(ORF1a_polyprotein:C1987T(Q663*))			2	0.154																					1	0.154	0	0.154
2490		T2490A|(ORF1ab_polyprotein:T2225A(L742*))|(ORF1a_polyprotein:T2225A(L742*))			2	0.5																					1	0.5	0	0.5
2494		G2494A|(ORF1ab_polyprotein:G2229A(E743E))|(ORF1a_polyprotein:G2229A(E743E))			2	0.071																					1	0.071	0	0.071
2501		2501-insertG|(ORF1ab_polyprotein:2236insertG(746fs))|(ORF1a_polyprotein:2236insertG(746fs))			3	0.016																					1	0.016	0	0.016
2516		G2516T|(ORF1ab_polyprotein:G2251T(V751L))|(ORF1a_polyprotein:G2251T(V751L))	19	0.161																							1	0.161	0	0.161
2575		T2575C|(ORF1ab_polyprotein:T2310C(T770T))|(ORF1a_polyprotein:T2310C(T770T))																							7	0.048	1	0	0.048	0.048
2630		A2630G|(ORF1ab_polyprotein:A2365G(M789V))|(ORF1a_polyprotein:A2365G(M789V))											2	0.033													1	0	0.033	0.033
2638		C2638T|(ORF1ab_polyprotein:C2373T(L791L))|(ORF1a_polyprotein:C2373T(L791L))																							12	0.087	1	0	0.087	0.087
2638		C2638A|(ORF1ab_polyprotein:C2373A(L791L))|(ORF1a_polyprotein:C2373A(L791L))	40	0.212																							1	0.212	0	0.212
2653		A2653G|(ORF1ab_polyprotein:A2388G(T796T))|(ORF1a_polyprotein:A2388G(T796T))																							2	0.014	1	0	0.014	0.014
2654		G2654A|(ORF1ab_polyprotein:G2389A(E797K))|(ORF1a_polyprotein:G2389A(E797K))	3	0.016	110	0.254																					2	0.27	0	0.27
2655		A2655G|(ORF1ab_polyprotein:A2390G(E797G))|(ORF1a_polyprotein:A2390G(E797G))	94	0.487	284	0.654																					2	1.141	0	1.141
2671		T2671G|(ORF1ab_polyprotein:T2406G(L802L))|(ORF1a_polyprotein:T2406G(L802L))			6	0.015																					1	0.015	0	0.015
2671		T2671C|(ORF1ab_polyprotein:T2406C(L802L))|(ORF1a_polyprotein:T2406C(L802L))	8	0.049																							1	0.049	0	0.049
2701		C2701T|(ORF1ab_polyprotein:C2436T(T812T))|(ORF1a_polyprotein:C2436T(T812T))																							8	0.062	1	0	0.062	0.062
2781		T2781C|(ORF1ab_polyprotein:T2516C(V839A))|(ORF1a_polyprotein:T2516C(V839A))																	7	0.031							1	0	0.031	0.031
2790		C2790T|(ORF1ab_polyprotein:C2525T(T842I))|(ORF1a_polyprotein:C2525T(T842I))	60	0.349			23	0.958	6	1			54	1	4	1			221	1	21	1	27	1	115	0.991	9	0.349	7.949	8.298
2819		G2819T|(ORF1ab_polyprotein:G2554T(V852L))|(ORF1a_polyprotein:G2554T(V852L))	3	0.018																							1	0.018	0	0.018
2839		T2839A|(ORF1ab_polyprotein:T2574A(S858S))|(ORF1a_polyprotein:T2574A(S858S))	148	0.072	891	0.088	4	0.037	12	0.09			23	0.052	29	0.093			81	0.059	96	0.069	17	0.049	95	0.05	10	0.16	0.499	0.659
2863		A2863G|(ORF1ab_polyprotein:A2598G(T866T))|(ORF1a_polyprotein:A2598G(T866T))	1422	0.124																							1	0.124	0	0.124
2884		T2884G|(ORF1ab_polyprotein:T2619G(C873W))|(ORF1a_polyprotein:T2619G(C873W))	25	0.002	82	0.002	2	0.003							4	0.002			11	0.002	17	0.002	3	0.002	25	0.002	8	0.004	0.013	0.017
2900		G2900T|(ORF1ab_polyprotein:G2635T(V879F))|(ORF1a_polyprotein:G2635T(V879F))	1067	0.068																							1	0.068	0	0.068
2905		A2905-2905del|(ORF1ab_polyprotein:2640-2640del(880fs))|(ORF1a_polyprotein:2640-2640del(880fs))	661	0.04																							1	0.04	0	0.04
2948		A2948C|(ORF1ab_polyprotein:A2683C(I895L))|(ORF1a_polyprotein:A2683C(I895L))	27	0.002	28	0.001			2	0.003			3	0.001	3	0.002					21	0.003	5	0.002	26	0.002	8	0.003	0.013	0.016
2949		T2949G|(ORF1ab_polyprotein:T2684G(I895S))|(ORF1a_polyprotein:T2684G(I895S))	76	0.005	50	0.002	2	0.004	2	0.003			5	0.002	3	0.002			14	0.003	24	0.003	4	0.002	27	0.002	10	0.007	0.021	0.028
2954		T2954C|(ORF1ab_polyprotein:T2689C(L897L))|(ORF1a_polyprotein:T2689C(L897L))	934	0.061	1137	0.039			721	0.997			2300	0.992	186	0.093					5597	0.747	1553	0.753	4200	0.355	8	0.1	3.937	4.037
2965		G2965T|(ORF1ab_polyprotein:G2700T(W900C))|(ORF1a_polyprotein:G2700T(W900C))	621	0.043											2	0.001											2	0.043	0.001	0.044
2971		G2971T|(ORF1ab_polyprotein:G2706T(M902I))|(ORF1a_polyprotein:G2706T(M902I))	352	0.024											3	0.002											2	0.024	0.002	0.026
2974		T2974C|(ORF1ab_polyprotein:T2709C(A903A))|(ORF1a_polyprotein:T2709C(A903A))	351	0.023																			3	0.001			2	0.023	0.001	0.024
2977		A2977C|(ORF1ab_polyprotein:A2712C(T904T))|(ORF1a_polyprotein:A2712C(T904T))	1642	0.109	1472	0.053																					2	0.162	0	0.162
2988		T2988C|(ORF1ab_polyprotein:T2723C(F908S))|(ORF1a_polyprotein:T2723C(F908S))													452	0.249											1	0	0.249	0.249
3037	RATG13,Delta	C3037T|(ORF1ab_polyprotein:C2772T(F924F))|(ORF1a_polyprotein:C2772T(F924F))	14410	0.998	27256	0.997	572	0.993	736	1			2294	0.998	1834	0.998			4177	0.999	7326	0.997	2142	0.998	11297	0.998	10	1.995	7.981	9.976
3045		C3045T|(ORF1ab_polyprotein:C2780T(P927L))|(ORF1a_polyprotein:C2780T(P927L))					627	0.992																			1	0	0.992	0.992
3047		G3047T|(ORF1ab_polyprotein:G2782T(D928Y))|(ORF1a_polyprotein:G2782T(D928Y))							297	0.36					570	0.284											2	0	0.644	0.644
3066		GT3066-3067del|(ORF1ab_polyprotein:2801-2802del(934fs))|(ORF1a_polyprotein:2801-2802del(934fs))			2269	0.07																					1	0.07	0	0.07
3086		T3086A|(ORF1ab_polyprotein:T2821A(F941I))|(ORF1a_polyprotein:T2821A(F941I))	27	0.001	59	0.001			4	0.005			6	0.002	4	0.002			16	0.002	18	0.002	4	0.002			8	0.002	0.015	0.017
3096		C3096T|(ORF1ab_polyprotein:C2831T(S944L))|(ORF1a_polyprotein:C2831T(S944L))	1173	0.059																							1	0.059	0	0.059
3097		A3097T|(ORF1ab_polyprotein:A2832T(S944S))|(ORF1a_polyprotein:A2832T(S944S))			1329	0.022									3	0.001											2	0.022	0.001	0.023
3109		G3109-3109del|(ORF1ab_polyprotein:2844-2844del(948fs))|(ORF1a_polyprotein:2844-2844del(948fs))																							455	0.022	1	0	0.022	0.022
3140	RATG13	C3140T|(ORF1ab_polyprotein:C2875T(P959S))|(ORF1a_polyprotein:C2875T(P959S))			586	0.004																			250	0.011	2	0.004	0.011	0.015
3156		C3156T|(ORF1ab_polyprotein:C2891T(A964V))|(ORF1a_polyprotein:C2891T(A964V))	40	0.002	1819	0.013	6	0.002					10	0.002	2	0.001			64	0.002			8	0.002	40	0.002	8	0.015	0.011	0.026
3165	RATG13	C3165T|(ORF1ab_polyprotein:C2900T(A967V))|(ORF1a_polyprotein:C2900T(A967V))			3346	0.022																					1	0.022	0	0.022
3166		T3166A|(ORF1ab_polyprotein:T2901A(A967A))|(ORF1a_polyprotein:T2901A(A967A))																							637	0.034	1	0	0.034	0.034
3190		A3190G|(ORF1ab_polyprotein:A2925G(Q975Q))|(ORF1a_polyprotein:A2925G(Q975Q))	2102	0.105																							1	0.105	0	0.105
3199		T3199G|(ORF1ab_polyprotein:T2934G(D978E))|(ORF1a_polyprotein:T2934G(D978E))	46	0.002	181	0.001	9	0.003	4	0.01			10	0.001					53	0.001	19	0.005	4	0.001	30	0.002	9	0.003	0.023	0.026
3216		G3216A|(ORF1ab_polyprotein:G2951A(S984N))|(ORF1a_polyprotein:G2951A(S984N))	832	0.05	2820	0.03																					2	0.08	0	0.08
3256		T3256C|(ORF1ab_polyprotein:T2991C(N997N))|(ORF1a_polyprotein:T2991C(N997N))	770	0.04																							1	0.04	0	0.04
3261		C3261T|(ORF1ab_polyprotein:C2996T(T999I))|(ORF1a_polyprotein:C2996T(T999I))	902	0.046																							1	0.046	0	0.046
3333		TTG3333-3335del|(ORF1ab_polyprotein:ATTGAA3067-3072AAAdel(IE1023-1024Kdel))|(ORF1a_polyprotein:ATTGAA3067-3072AAAdel(IE1023-1024Kdel))	613	0.032																							1	0.032	0	0.032
3333		T3333C|(ORF1ab_polyprotein:T3068C(I1023T))|(ORF1a_polyprotein:T3068C(I1023T))			6571	0.059																					1	0.059	0	0.059
3335		GAAGTG3335-3340del|(ORF1ab_polyprotein:3070-3075del(EV1024-1025del))|(ORF1a_polyprotein:3070-3075del(EV1024-1025del))			2352	0.023																					1	0.023	0	0.023
3392		G3392-3392del|(ORF1ab_polyprotein:3127-3127del(1043fs))|(ORF1a_polyprotein:3127-3127del(1043fs))					992	0.297																			1	0	0.297	0.297
3410		G3410C|(ORF1ab_polyprotein:G3145C(A1049P))|(ORF1a_polyprotein:G3145C(A1049P))					934	0.304																			1	0	0.304	0.304
3421		A3421G|(ORF1ab_polyprotein:A3156G(V1052V))|(ORF1a_polyprotein:A3156G(V1052V))	1388	0.073																							1	0.073	0	0.073
3428		A3428G|(ORF1ab_polyprotein:A3163G(T1055A))|(ORF1a_polyprotein:A3163G(T1055A))	1094	0.058																							1	0.058	0	0.058
3431		G3431T|(ORF1ab_polyprotein:G3166T(V1056L))|(ORF1a_polyprotein:G3166T(V1056L))	4152	0.224	19646	0.138																					2	0.362	0	0.362
3514		G3514T|(ORF1ab_polyprotein:G3249T(M1083I))|(ORF1a_polyprotein:G3249T(M1083I))																							183	0.111	1	0	0.111	0.111
3524		T3524C|(ORF1ab_polyprotein:T3259C(S1087P))|(ORF1a_polyprotein:T3259C(S1087P))	159	0.044																							1	0.044	0	0.044
3643		A3643G|(ORF1ab_polyprotein:A3378G(E1126E))|(ORF1a_polyprotein:A3378G(E1126E))																							145	0.088	1	0	0.088	0.088
3706		A3706T|(ORF1ab_polyprotein:A3441T(P1147P))|(ORF1a_polyprotein:A3441T(P1147P))			17412	0.024																					1	0.024	0	0.024
3713		T3713G|(ORF1ab_polyprotein:T3448G(S1150A))|(ORF1a_polyprotein:T3448G(S1150A))			29068	0.036																					1	0.036	0	0.036
3718	RATG13	T3718C|(ORF1ab_polyprotein:T3453C(A1151A))|(ORF1a_polyprotein:T3453C(A1151A))																					2179	0.064			1	0	0.064	0.064
3761		G3761C|(ORF1ab_polyprotein:G3496C(V1166L))|(ORF1a_polyprotein:G3496C(V1166L))																							10306	0.022	1	0	0.022	0.022
3766	RATG13	T3766C|(ORF1ab_polyprotein:T3501C(D1167D))|(ORF1a_polyprotein:T3501C(D1167D))																			37425	0.29					1	0	0.29	0.29
3774		G3774A|(ORF1ab_polyprotein:G3509A(R1170H))|(ORF1a_polyprotein:G3509A(R1170H))			59394	0.036			7	0.001							6	0.001					101	0.001			4	0.036	0.003	0.039
3787		C3787T|(ORF1ab_polyprotein:C3522T(Y1174Y))|(ORF1a_polyprotein:C3522T(Y1174Y))																			36431	0.239			127003	0.219	2	0	0.458	0.458
3796		C3796T|(ORF1ab_polyprotein:C3531T(V1177V))|(ORF1a_polyprotein:C3531T(V1177V))															5005	0.998	54534	0.135	32991	0.234			113846	0.212	4	0	1.579	1.579
3803		A3803G|(ORF1ab_polyprotein:A3538G(K1180E))|(ORF1a_polyprotein:A3538G(K1180E))			53099	0.036																					1	0.036	0	0.036
3808		T3808C|(ORF1ab_polyprotein:T3543C(N1181N))|(ORF1a_polyprotein:T3543C(N1181N))	3817	0.022																							1	0.022	0	0.022
3834		T3834C|(ORF1ab_polyprotein:T3569C(F1190S))|(ORF1a_polyprotein:T3569C(F1190S))	6880	0.037																							1	0.037	0	0.037
3871		G3871T|(ORF1ab_polyprotein:G3606T(K1202N))|(ORF1a_polyprotein:G3606T(K1202N))			90352	0.09			5	0.001																	2	0.09	0.001	0.091
3875		G3875T|(ORF1ab_polyprotein:G3610T(A1204S))|(ORF1a_polyprotein:G3610T(A1204S))	164	0.001					8	0.002			2335	0.047			9	0.002			115	0.001	83	0.001	458	0.001	7	0.001	0.054	0.055
3876		C3876T|(ORF1ab_polyprotein:C3611T(A1204V))|(ORF1a_polyprotein:C3611T(A1204V))			36016	0.037																					1	0.037	0	0.037
3877		T3877A|(ORF1ab_polyprotein:T3612A(A1204A))|(ORF1a_polyprotein:T3612A(A1204A))			26692	0.026																					1	0.026	0	0.026
3912		C3912T|(ORF1ab_polyprotein:C3647T(T1216I))|(ORF1a_polyprotein:C3647T(T1216I))			37852	0.035																					1	0.035	0	0.035
3927		C3927T|(ORF1ab_polyprotein:C3662T(S1221L))|(ORF1a_polyprotein:C3662T(S1221L))															3968	0.999	42008	0.147	28140	0.247			103603	0.243	4	0	1.636	1.636
3936		AG3936-3937del|(ORF1ab_polyprotein:3671-3672del(1224fs))|(ORF1a_polyprotein:3671-3672del(1224fs))																					6493	0.083			1	0	0.083	0.083
3946		A3946C|(ORF1ab_polyprotein:A3681C(Q1227H))|(ORF1a_polyprotein:A3681C(Q1227H))	343	0.002	1121	0.001	17	0.001	17	0.004			89	0.002					425	0.001	256	0.002	120	0.002	522	0.001	9	0.003	0.013	0.016
3951		ATA3951-3953del|(ORF1ab_polyprotein:GATAAG3685-3690GGGdel(DK1229-1230Gdel))|(ORF1a_polyprotein:GATAAG3685-3690GGGdel(DK1229-1230Gdel))			35289	0.035																					1	0.035	0	0.035
3951		ATA3951-3953del|(ORF1ab_polyprotein:GATAAG3685-3690GAGdel(DK1229-1230Edel))|(ORF1a_polyprotein:GATAAG3685-3690GAGdel(DK1229-1230Edel))	5389	0.037																							1	0.037	0	0.037
3954		A3954G|(ORF1ab_polyprotein:GATAAG3685-3690GGGdel(DK1229-1230Gdel))|(ORF1a_polyprotein:GATAAG3685-3690GGGdel(DK1229-1230Gdel))			35289	0.034																					1	0.034	0	0.034
3997		A3997G|(ORF1ab_polyprotein:A3732G(E1244E))|(ORF1a_polyprotein:A3732G(E1244E))	7585	0.049																							1	0.049	0	0.049
3999		A3999G|(ORF1ab_polyprotein:A3734G(E1245G))|(ORF1a_polyprotein:A3734G(E1245G))	5369	0.036																							1	0.036	0	0.036
4007		T4007G|(ORF1ab_polyprotein:T3742G(F1248V))|(ORF1a_polyprotein:T3742G(F1248V))	411	0.003	2598	0.002	23	0.002	22	0.004			127	0.002	48	0.002			776	0.002	431	0.004	180	0.002	1022	0.002	10	0.005	0.02	0.025
4007		4007-insertT|(ORF1ab_polyprotein:3742insertT(1248fs))|(ORF1a_polyprotein:3742insertT(1248fs))															4229	0.967									1	0	0.967	0.967
4040		A4040G|(ORF1ab_polyprotein:A3775G(I1259V))|(ORF1a_polyprotein:A3775G(I1259V))	4469	0.044																							1	0.044	0	0.044
4061		G4061T|(ORF1ab_polyprotein:G3796T(D1266Y))|(ORF1a_polyprotein:G3796T(D1266Y))																							12075	0.053	1	0	0.053	0.053
4089		A4089T|(ORF1ab_polyprotein:A3824T(D1275V))|(ORF1a_polyprotein:A3824T(D1275V))	3	0.088	17	0.025							2	0.286					8	0.056					4	0.025	5	0.113	0.367	0.48
4091		A4091C|(ORF1ab_polyprotein:A3826C(I1276L))|(ORF1a_polyprotein:A3826C(I1276L))			3	0.005																			2	0.014	2	0.005	0.014	0.019
4092		T4092C|(ORF1ab_polyprotein:T3827C(I1276T))|(ORF1a_polyprotein:T3827C(I1276T))																			2	0.087			4	0.03	2	0	0.117	0.117
4094		A4094C|(ORF1ab_polyprotein:A3829C(T1277P))|(ORF1a_polyprotein:A3829C(T1277P))			2	0.008																			3	0.032	2	0.008	0.032	0.04
4184		G4184A|(ORF1ab_polyprotein:G3919A(G1307S))|(ORF1a_polyprotein:G3919A(G1307S))			2	0.025													11	1	3	1			6	1	4	0.025	3	3.025
4218		G4218A|(ORF1ab_polyprotein:G3953A(R1318K))|(ORF1a_polyprotein:G3953A(R1318K))			8	0.101																					1	0.101	0	0.101
4276	RATG13	C4276T|(ORF1ab_polyprotein:C4011T(Y1337Y))|(ORF1a_polyprotein:C4011T(Y1337Y))			3	0.053																					1	0.053	0	0.053
4321		C4321T|(ORF1ab_polyprotein:C4056T(A1352A))|(ORF1a_polyprotein:C4056T(A1352A))																	12	1							1	0	1	1
4447		A4447T|(ORF1ab_polyprotein:A4182T(E1394D))|(ORF1a_polyprotein:A4182T(E1394D))	2	1	4	1																					2	2	0	2
4630		T4630G|(ORF1ab_polyprotein:T4365G(H1455Q))|(ORF1a_polyprotein:T4365G(H1455Q))	2	0.037																							1	0.037	0	0.037
4630		T4630C|(ORF1ab_polyprotein:T4365C(H1455H))|(ORF1a_polyprotein:T4365C(H1455H))																	2	0.051							1	0	0.051	0.051
4636		A4636-4636del|(ORF1ab_polyprotein:4371-4371del(1457fs))|(ORF1a_polyprotein:4371-4371del(1457fs))	6	0.007											3	0.053			6	0.012							3	0.007	0.065	0.072
4652		G4652T|(ORF1ab_polyprotein:G4387T(A1463S))|(ORF1a_polyprotein:G4387T(A1463S))			2	0.002																			7	0.012	2	0.002	0.012	0.014
4654		T4654G|(ORF1ab_polyprotein:T4389G(A1463A))|(ORF1a_polyprotein:T4389G(A1463A))			40	0.033																					1	0.033	0	0.033
4659		A4659T|(ORF1ab_polyprotein:A4394T(Y1465F))|(ORF1a_polyprotein:A4394T(Y1465F))			67	0.023																					1	0.023	0	0.023
4726		4726-insertT|(ORF1ab_polyprotein:4461insertT(1487fs))|(ORF1a_polyprotein:4461insertT(1487fs))	123	0.018																							1	0.018	0	0.018
4739		T4739A|(ORF1ab_polyprotein:T4474A(S1492T))|(ORF1a_polyprotein:T4474A(S1492T))			93	0.023													2	0.001							2	0.023	0.001	0.024
4809		C4809A|(ORF1ab_polyprotein:C4544A(S1515Y))|(ORF1a_polyprotein:C4544A(S1515Y))			123	0.037																					1	0.037	0	0.037
4822	RATG13	A4822G|(ORF1ab_polyprotein:A4557G(Q1519Q))|(ORF1a_polyprotein:A4557G(Q1519Q))			82	0.028									2	0.007											2	0.028	0.007	0.035
4822		A4822C|(ORF1ab_polyprotein:A4557C(Q1519H))|(ORF1a_polyprotein:A4557C(Q1519H))	1244	0.287	172	0.059																					2	0.346	0	0.346
4823		T4823C|(ORF1ab_polyprotein:T4558C(S1520P))|(ORF1a_polyprotein:T4558C(S1520P))																							73	0.039	1	0	0.039	0.039
4897	RATG13	C4897T|(ORF1ab_polyprotein:C4632T(F1544F))|(ORF1a_polyprotein:C4632T(F1544F))	44	0.009															153	0.094							2	0.009	0.094	0.103
4901		C4901T|(ORF1ab_polyprotein:C4636T(L1546L))|(ORF1a_polyprotein:C4636T(L1546L))																							145	0.07	1	0	0.07	0.07
4999		C4999T|(ORF1ab_polyprotein:C4734T(N1578N))|(ORF1a_polyprotein:C4734T(N1578N))																					2	0.018			1	0	0.018	0.018
5012		G5012C|(ORF1ab_polyprotein:G4747C(V1583L))|(ORF1a_polyprotein:G4747C(V1583L))			3	0.007															3	0.05			2	0.011	3	0.007	0.061	0.068
5017		G5017C|(ORF1ab_polyprotein:G4752C(V1584V))|(ORF1a_polyprotein:G4752C(V1584V))																	9	0.042							1	0	0.042	0.042
5048		G5048T|(ORF1ab_polyprotein:G4783T(G1595C))|(ORF1a_polyprotein:G4783T(G1595C))	8	0.029																							1	0.029	0	0.029
5057		5057-insertC|(ORF1ab_polyprotein:4792insertC(1598fs))|(ORF1a_polyprotein:4792insertC(1598fs))	10	0.036																			2	0.045	7	0.034	3	0.036	0.079	0.115
5061		T5061C|(ORF1ab_polyprotein:T4796C(L1599S))|(ORF1a_polyprotein:T4796C(L1599S))																							3	0.015	1	0	0.015	0.015
5065		T5065C|(ORF1ab_polyprotein:T4800C(D1600D))|(ORF1a_polyprotein:T4800C(D1600D))																	17	0.095							1	0	0.095	0.095
5068		A5068G|(ORF1ab_polyprotein:A4803G(G1601G))|(ORF1a_polyprotein:A4803G(G1601G))	79	0.345	74	0.261																					2	0.606	0	0.606
5110		T5110C|(ORF1ab_polyprotein:T4845C(G1615G))|(ORF1a_polyprotein:T4845C(G1615G))	25	0.111	9	0.032																					2	0.143	0	0.143
5125		T5125G|(ORF1ab_polyprotein:T4860G(V1620V))|(ORF1a_polyprotein:T4860G(V1620V))	3	0.014																							1	0.014	0	0.014
5142		C5142T|(ORF1ab_polyprotein:C4877T(T1626I))|(ORF1a_polyprotein:C4877T(T1626I))																	9	0.062							1	0	0.062	0.062
5183		C5183T|(ORF1ab_polyprotein:C4918T(P1640S))|(ORF1a_polyprotein:C4918T(P1640S))	2	0.009													5	1							38	0.255	3	0.009	1.255	1.264
5184	Delta	C5184T|(ORF1ab_polyprotein:C4919T(P1640L))|(ORF1a_polyprotein:C4919T(P1640L))	185	0.819	243	1																					2	1.819	0	1.819
5200		G5200T|(ORF1ab_polyprotein:G4935T(R1645S))|(ORF1a_polyprotein:G4935T(R1645S))			16	0.054																					1	0.054	0	0.054
5221		C5221T|(ORF1ab_polyprotein:C4956T(H1652H))|(ORF1a_polyprotein:C4956T(H1652H))			14	0.04																					1	0.04	0	0.04
5228		A5228C|(ORF1ab_polyprotein:A4963C(K1655Q))|(ORF1a_polyprotein:A4963C(K1655Q))	2	0.008	2	0.005													2	0.009							3	0.013	0.009	0.022
5239		C5239T|(ORF1ab_polyprotein:C4974T(Y1658Y))|(ORF1a_polyprotein:C4974T(Y1658Y))	15	0.048																							1	0.048	0	0.048
5287		T5287C|(ORF1ab_polyprotein:T5022C(C1674C))|(ORF1a_polyprotein:T5022C(C1674C))	23	0.034																							1	0.034	0	0.034
5301		C5301A|(ORF1ab_polyprotein:C5036A(A1679E))|(ORF1a_polyprotein:C5036A(A1679E))	10	0.014																							1	0.014	0	0.014
5314		C5314T|(ORF1ab_polyprotein:C5049T(L1683L))|(ORF1a_polyprotein:C5049T(L1683L))	4	0.006	9	0.01																					2	0.016	0	0.016
5331		A5331T|(ORF1ab_polyprotein:A5066T(K1689M))|(ORF1a_polyprotein:A5066T(K1689M))											2	0.021													1	0	0.021	0.021
5333		T5333-5333del|(ORF1ab_polyprotein:5068-5068del(1690fs))|(ORF1a_polyprotein:5068-5068del(1690fs))													2	0.048											1	0	0.048	0.048
5339		C5339T|(ORF1ab_polyprotein:C5074T(P1692S))|(ORF1a_polyprotein:C5074T(P1692S))							3	0.273																	1	0	0.273	0.273
5340		C5340A|(ORF1ab_polyprotein:C5075A(P1692Q))|(ORF1a_polyprotein:C5075A(P1692Q))			2	0.002																			2	0.012	2	0.002	0.012	0.014
5377		T5377A|(ORF1ab_polyprotein:T5112A(A1704A))|(ORF1a_polyprotein:T5112A(A1704A))			13	0.016																					1	0.016	0	0.016
5422	RATG13	T5422C|(ORF1ab_polyprotein:T5157C(N1719N))|(ORF1a_polyprotein:T5157C(N1719N))																			10	0.133					1	0	0.133	0.133
5431		A5431G|(ORF1ab_polyprotein:A5166G(V1722V))|(ORF1a_polyprotein:A5166G(V1722V))																	2	0.017							1	0	0.017	0.017
5505		T5505C|(ORF1ab_polyprotein:T5240C(V1747A))|(ORF1a_polyprotein:T5240C(V1747A))																							4	0.027	1	0	0.027	0.027
5512	RATG13	C5512T|(ORF1ab_polyprotein:C5247T(N1749N))|(ORF1a_polyprotein:C5247T(N1749N))											51	0.56													1	0	0.56	0.56
5513		G5513T|(ORF1ab_polyprotein:G5248T(V1750L))|(ORF1a_polyprotein:G5248T(V1750L))			25	0.031																					1	0.031	0	0.031
5518		G5518C|(ORF1ab_polyprotein:G5253C(V1751V))|(ORF1a_polyprotein:G5253C(V1751V))			12	0.014																					1	0.014	0	0.014
5527		T5527G|(ORF1ab_polyprotein:T5262G(T1754T))|(ORF1a_polyprotein:T5262G(T1754T))			17	0.019																					1	0.019	0	0.019
5551		T5551C|(ORF1ab_polyprotein:T5286C(L1762L))|(ORF1a_polyprotein:T5286C(L1762L))			27	0.026																					1	0.026	0	0.026
5553		A5553G|(ORF1ab_polyprotein:A5288G(K1763R))|(ORF1a_polyprotein:A5288G(K1763R))	11	0.014																							1	0.014	0	0.014
5565		C5565G|(ORF1ab_polyprotein:C5300G(A1767G))|(ORF1a_polyprotein:C5300G(A1767G))																							2	0.015	1	0	0.015	0.015
5565		C5565A|(ORF1ab_polyprotein:C5300A(A1767D))|(ORF1a_polyprotein:C5300A(A1767D))																					5	0.143			1	0	0.143	0.143
5575		C5575T|(ORF1ab_polyprotein:C5310T(Y1770Y))|(ORF1a_polyprotein:C5310T(Y1770Y))	200	0.01	237	0.004																					2	0.014	0	0.014
5602		T5602A|(ORF1ab_polyprotein:T5337A(F1779L))|(ORF1a_polyprotein:T5337A(F1779L))			3353	0.034																					1	0.034	0	0.034
5605		G5605A|(ORF1ab_polyprotein:G5340A(K1780K))|(ORF1a_polyprotein:G5340A(K1780K))			3356	0.034																					1	0.034	0	0.034
5611		T5611C|(ORF1ab_polyprotein:T5346C(G1782G))|(ORF1a_polyprotein:T5346C(G1782G))																					98	0.016			1	0	0.016	0.016
5615		C5615T|(ORF1ab_polyprotein:C5350T(Q1784*))|(ORF1a_polyprotein:C5350T(Q1784*))	1404	0.038																							1	0.038	0	0.038
5630		T5630-5630del|(ORF1ab_polyprotein:TGT5365-5367CTinsert(C1789fsinsert))|(ORF1a_polyprotein:TGT5365-5367CTinsert(C1789fsinsert))													143	0.05											1	0	0.05	0.05
5631		G5631C|(ORF1ab_polyprotein:TGT5365-5367CTinsert(C1789fsinsert))|(ORF1a_polyprotein:TGT5365-5367CTinsert(C1789fsinsert))													143	0.049											1	0	0.049	0.049
5648	RATG13	A5648C|(ORF1ab_polyprotein:A5383C(K1795Q))|(ORF1a_polyprotein:A5383C(K1795Q))	21168	0.448	34726	0.246																					2	0.694	0	0.694
5668		G5668T|(ORF1ab_polyprotein:G5403T(E1801D))|(ORF1a_polyprotein:G5403T(E1801D))																	13071	0.258							1	0	0.258	0.258
5699		G5699A|(ORF1ab_polyprotein:G5434A(A1812T))|(ORF1a_polyprotein:G5434A(A1812T))	55	0.001	466	0.004	9	0.001					25	0.002	4	0.001			49	0.001	23	0.001	14	0.002	58	0.001	9	0.005	0.009	0.014
5730	RATG13	C5730T|(ORF1ab_polyprotein:C5465T(T1822I))|(ORF1a_polyprotein:C5465T(T1822I))			4410	0.038																					1	0.038	0	0.038
5743		G5743C|(ORF1ab_polyprotein:G5478C(E1826D))|(ORF1a_polyprotein:G5478C(E1826D))	256	0.005	531	0.004	61	0.007	9	0.007			65	0.005	12	0.004	3	0.002	280	0.007	66	0.003	31	0.004	167	0.003	11	0.009	0.042	0.051
5744		T5744C|(ORF1ab_polyprotein:T5479C(Y1827H))|(ORF1a_polyprotein:T5479C(Y1827H))	255	0.005	539	0.004	62	0.008	10	0.007			67	0.005	12	0.004	3	0.002	282	0.007	70	0.003	33	0.004	166	0.003	11	0.009	0.043	0.052
5765		G5765A|(ORF1ab_polyprotein:GGT5500-5502ACT(G1834T))|(ORF1a_polyprotein:GGT5500-5502ACT(G1834T))	321	0.009	1043	0.009	71	0.01	15	0.013			106	0.008	12	0.005	3	0.003	465	0.013	73	0.004	42	0.006	151	0.003	11	0.018	0.065	0.083
5766		G5766C|(ORF1ab_polyprotein:GGT5500-5502ACT(G1834T))|(ORF1a_polyprotein:GGT5500-5502ACT(G1834T))	321	0.009	1043	0.009	71	0.01	15	0.014			106	0.008	12	0.005	3	0.003	465	0.013	73	0.004	42	0.006	151	0.003	11	0.018	0.066	0.084
5806		C5806T|(ORF1ab_polyprotein:C5541T(C1847C))|(ORF1a_polyprotein:C5541T(C1847C))													162	0.069											1	0	0.069	0.069
5826		C5826T|(ORF1ab_polyprotein:C5561T(T1854I))|(ORF1a_polyprotein:C5561T(T1854I))																			2111	0.118					1	0	0.118	0.118
5842		C5842A|(ORF1ab_polyprotein:C5577A(Y1859*))|(ORF1a_polyprotein:C5577A(Y1859*))																							661	0.014	1	0	0.014	0.014
5849		C5849T|(ORF1ab_polyprotein:C5584T(P1862S))|(ORF1a_polyprotein:C5584T(P1862S))											2107	0.158													1	0	0.158	0.158
5858		G5858A|(ORF1ab_polyprotein:GAT5593-5595ATT(D1865I))|(ORF1a_polyprotein:GAT5593-5595ATT(D1865I))																			1115	0.061					1	0	0.061	0.061
5859		A5859T|(ORF1ab_polyprotein:GAT5593-5595ATT(D1865I))|(ORF1a_polyprotein:GAT5593-5595ATT(D1865I))																			1115	0.061					1	0	0.061	0.061
5877		A5877C|(ORF1ab_polyprotein:A5612C(N1871T))|(ORF1a_polyprotein:A5612C(N1871T))	935	0.029																							1	0.029	0	0.029
5880		G5880T|(ORF1ab_polyprotein:G5615T(S1872I))|(ORF1a_polyprotein:G5615T(S1872I))																					355	0.062			1	0	0.062	0.062
5884	RATG13	C5884T|(ORF1ab_polyprotein:C5619T(Y1873Y))|(ORF1a_polyprotein:C5619T(Y1873Y))													86	0.042											1	0	0.042	0.042
5891		A5891C|(ORF1ab_polyprotein:A5626C(T1876P))|(ORF1a_polyprotein:A5626C(T1876P))	89	0.003	236	0.002	14	0.002	4	0.004			26	0.002	2	0.001	2	0.002	93	0.003	36	0.002			44	0.001	10	0.005	0.017	0.022
5894		A5894G|(ORF1ab_polyprotein:A5629G(I1877V))|(ORF1a_polyprotein:A5629G(I1877V))					706	0.119																			1	0	0.119	0.119
5896		5896-insertA|(ORF1ab_polyprotein:5631insertA(1877fs))|(ORF1a_polyprotein:5631insertA(1877fs))																							992	0.027	1	0	0.027	0.027
5897		A5897C|(ORF1ab_polyprotein:A5632C(K1878Q))|(ORF1a_polyprotein:A5632C(K1878Q))	62	0.002	194	0.002	7	0.001	3	0.003			29	0.003					70	0.002	15	0.001	5	0.001	52	0.001	9	0.004	0.012	0.016
5898		A5898C|(ORF1ab_polyprotein:A5633C(K1878T))|(ORF1a_polyprotein:A5633C(K1878T))	95	0.003	356	0.003	13	0.002	5	0.006			42	0.004	4	0.002			144	0.004	47	0.003	17	0.003	74	0.002	10	0.006	0.026	0.032
5899		A5899C|(ORF1ab_polyprotein:A5634C(K1878N))|(ORF1a_polyprotein:A5634C(K1878N))	135	0.005	409	0.004	30	0.005	5	0.006			31	0.003	4	0.002			159	0.005	59	0.004	14	0.003	95	0.003	10	0.009	0.031	0.04
5902		A5902C|(ORF1ab_polyprotein:A5637C(P1879P))|(ORF1a_polyprotein:A5637C(P1879P))	45	0.002	275	0.003	18	0.004	9	0.012			33	0.004					101	0.003	34	0.003	11	0.003	38	0.001	9	0.005	0.03	0.035
5903		G5903C|(ORF1ab_polyprotein:G5638C(V1880L))|(ORF1a_polyprotein:G5638C(V1880L))	29	0.001	148	0.001	10	0.002	4	0.005			15	0.002	3	0.002			53	0.002	13	0.001	5	0.001	40	0.001	10	0.002	0.016	0.018
5907	RATG13	C5907T|(ORF1ab_polyprotein:C5642T(T1881I))|(ORF1a_polyprotein:C5642T(T1881I))	14971	0.664	90269	0.898																					2	1.562	0	1.562
5961		A5961-5961del|(ORF1ab_polyprotein:5696-5696del(1899fs))|(ORF1a_polyprotein:5696-5696del(1899fs))			2	0.095																					1	0.095	0	0.095
6027		C6027A|(ORF1ab_polyprotein:C5762A(P1921Q))|(ORF1a_polyprotein:C5762A(P1921Q))	16	0.762	9	0.6																					2	1.362	0	1.362
6582		C6582A|(ORF1ab_polyprotein:C6317A(T2106N))|(ORF1a_polyprotein:C6317A(T2106N))																	3	1							1	0	1	1
7174		T7174G|(ORF1ab_polyprotein:T6909G(S2303S))|(ORF1a_polyprotein:T6909G(S2303S))	2	0.333																							1	0.333	0	0.333
7463		G7463T|(ORF1ab_polyprotein:G7198T(V2400F))|(ORF1a_polyprotein:G7198T(V2400F))	23	0.082																							1	0.082	0	0.082
7502		T7502C|(ORF1ab_polyprotein:T7237C(Y2413H))|(ORF1a_polyprotein:T7237C(Y2413H))													2	0.125											1	0	0.125	0.125
7510		T7510C|(ORF1ab_polyprotein:T7245C(R2415R))|(ORF1a_polyprotein:T7245C(R2415R))	19	0.056																							1	0.056	0	0.056
7528	RATG13	C7528T|(ORF1ab_polyprotein:C7263T(V2421V))|(ORF1a_polyprotein:C7263T(V2421V))																					5	0.091			1	0	0.091	0.091
7662		G7662C|(ORF1ab_polyprotein:G7397C(S2466T))|(ORF1a_polyprotein:G7397C(S2466T))			164	0.2																					1	0.2	0	0.2
7717		T7717G|(ORF1ab_polyprotein:T7452G(T2484T))|(ORF1a_polyprotein:T7452G(T2484T))																							18	0.026	1	0	0.026	0.026
7761		G7761T|(ORF1ab_polyprotein:G7496T(G2499V))|(ORF1a_polyprotein:G7496T(G2499V))							13	0.317																	1	0	0.317	0.317
7762		T7762G|(ORF1ab_polyprotein:T7497G(G2499G))|(ORF1a_polyprotein:T7497G(G2499G))			80	0.071																					1	0.071	0	0.071
7779		T7779G|(ORF1ab_polyprotein:T7514G(F2505C))|(ORF1a_polyprotein:T7514G(F2505C))																			2	0.015					1	0	0.015	0.015
7825		T7825G|(ORF1ab_polyprotein:T7560G(H2520Q))|(ORF1a_polyprotein:T7560G(H2520Q))	11	0.023																							1	0.023	0	0.023
7850		G7850T|(ORF1ab_polyprotein:G7585T(A2529S))|(ORF1a_polyprotein:G7585T(A2529S))			51	0.077																					1	0.077	0	0.077
7906		A7906-7906del|(ORF1ab_polyprotein:7641-7641del(2547fs))|(ORF1a_polyprotein:7641-7641del(2547fs))																							9	0.049	1	0	0.049	0.049
7948		C7948T|(ORF1ab_polyprotein:C7683T(Y2561Y))|(ORF1a_polyprotein:C7683T(Y2561Y))			150	0.161																					1	0.161	0	0.161
8085		A8085-8085del|(ORF1ab_polyprotein:7820-7820del(2607fs))|(ORF1a_polyprotein:7820-7820del(2607fs))	3270	0.072																							1	0.072	0	0.072
8129		AAG8129-8131del|(ORF1ab_polyprotein:7864-7866del(K2622del))|(ORF1a_polyprotein:7864-7866del(K2622del))	2438	0.059																							1	0.059	0	0.059
8248		T8248A|(ORF1ab_polyprotein:T7983A(S2661S))|(ORF1a_polyprotein:T7983A(S2661S))			86463	0.262																					1	0.262	0	0.262
8298		A8298C|(ORF1ab_polyprotein:A8033C(N2678T))|(ORF1a_polyprotein:A8033C(N2678T))	108	0.002	688	0.002			61	0.006			71	0.002	8	0.002	11	0.002	360	0.002			6	0.001	464	0.002	9	0.004	0.017	0.021
8346		G8346C|(ORF1ab_polyprotein:G8081C(C2694S))|(ORF1a_polyprotein:G8081C(C2694S))																							7438	0.014	1	0	0.014	0.014
8353		G8353A|(ORF1ab_polyprotein:G8088A(A2696A))|(ORF1a_polyprotein:G8088A(A2696A))	6662	0.041																							1	0.041	0	0.041
8361		T8361C|(ORF1ab_polyprotein:T8096C(I2699T))|(ORF1a_polyprotein:T8096C(I2699T))																							16650	0.03	1	0	0.03	0.03
8377		AA8377-8378del|(ORF1ab_polyprotein:8112-8113del(2704fs))|(ORF1a_polyprotein:8112-8113del(2704fs))																							14472	0.028	1	0	0.028	0.028
8377		A8377-8377del|(ORF1ab_polyprotein:8112-8112del(2704fs))|(ORF1a_polyprotein:8112-8112del(2704fs))	634	0.004											76	0.001			89441	0.303			92	0.001	521	0.001	5	0.004	0.306	0.31
8406		A8406C|(ORF1ab_polyprotein:A8141C(N2714T))|(ORF1a_polyprotein:A8141C(N2714T))	527	0.002	922	0.001			50	0.002			119	0.001	75	0.001			398	0.001	552	0.003	138	0.001	1036	0.002	9	0.003	0.011	0.014
8487		A8487G|(ORF1ab_polyprotein:A8222G(K2741R))|(ORF1a_polyprotein:A8222G(K2741R))																							12173	0.025	1	0	0.025	0.025
8503		T8503A|(ORF1ab_polyprotein:T8238A(T2746T))|(ORF1a_polyprotein:T8238A(T2746T))																					6093	0.067			1	0	0.067	0.067
8605		C8605T|(ORF1ab_polyprotein:C8340T(F2780F))|(ORF1a_polyprotein:C8340T(F2780F))	8204	0.036																							1	0.036	0	0.036
8626		C8626A|(ORF1ab_polyprotein:C8361A(F2787L))|(ORF1a_polyprotein:C8361A(F2787L))	379	0.002	1198	0.001			56	0.002			94	0.001	108	0.002			436	0.001	409	0.002	196	0.002	1157	0.002	9	0.003	0.012	0.015
8709		G8709T|(ORF1ab_polyprotein:G8444T(G2815V))|(ORF1a_polyprotein:G8444T(G2815V))							2	0.013															3	0.001	2	0	0.014	0.014
8737		T8737C|(ORF1ab_polyprotein:T8472C(D2824D))|(ORF1a_polyprotein:T8472C(D2824D))																	114	0.129							1	0	0.129	0.129
8741		T8741C|(ORF1ab_polyprotein:T8476C(C2826R))|(ORF1a_polyprotein:T8476C(C2826R))							2	0.036																	1	0	0.036	0.036
8812		A8812G|(ORF1ab_polyprotein:A8547G(K2849K))|(ORF1a_polyprotein:A8547G(K2849K))											157	0.545													1	0	0.545	0.545
8818	RATG13	C8818T|(ORF1ab_polyprotein:C8553T(C2851C))|(ORF1a_polyprotein:C8553T(C2851C))	2	0.002									4	0.014													2	0.002	0.014	0.016
8827		T8827C|(ORF1ab_polyprotein:T8562C(I2854I))|(ORF1a_polyprotein:T8562C(I2854I))	115	0.074																							1	0.074	0	0.074
8841		C8841T|(ORF1ab_polyprotein:C8576T(T2859I))|(ORF1a_polyprotein:C8576T(T2859I))	131	0.083	434	0.222																					2	0.305	0	0.305
8861		G8861A|(ORF1ab_polyprotein:G8596A(V2866M))|(ORF1a_polyprotein:G8596A(V2866M))																							21	0.027	1	0	0.027	0.027
8927		G8927T|(ORF1ab_polyprotein:G8662T(V2888F))|(ORF1a_polyprotein:G8662T(V2888F))	47	0.052																							1	0.052	0	0.052
8943		G8943T|(ORF1ab_polyprotein:G8678T(G2893V))|(ORF1a_polyprotein:G8678T(G2893V))	28	0.033																					2	0.004	2	0.033	0.004	0.037
8946		A8946G|(ORF1ab_polyprotein:A8681G(N2894S))|(ORF1a_polyprotein:A8681G(N2894S))																							12	0.023	1	0	0.023	0.023
8962		A8962T|(ORF1ab_polyprotein:A8697T(P2899P))|(ORF1a_polyprotein:A8697T(P2899P))			120	0.075																					1	0.075	0	0.075
8963		TC8963-8964del|(ORF1ab_polyprotein:8698-8699del(2900fs))|(ORF1a_polyprotein:8698-8699del(2900fs))	45	0.086																							1	0.086	0	0.086
8969		C8969T|(ORF1ab_polyprotein:C8704T(L2902F))|(ORF1a_polyprotein:C8704T(L2902F))																					4	0.211			1	0	0.211	0.211
8987		T8987C|(ORF1ab_polyprotein:T8722C(F2908L))|(ORF1a_polyprotein:T8722C(F2908L))			30	0.04																					1	0.04	0	0.04
9036		A9036G|(ORF1ab_polyprotein:A8771G(D2924G))|(ORF1a_polyprotein:A8771G(D2924G))			2	0.667																					1	0.667	0	0.667
9184		T9184C|(ORF1ab_polyprotein:T8919C(V2973V))|(ORF1a_polyprotein:T8919C(V2973V))			5	1																					1	1	0	1
9203	Delta	G9203A|(ORF1ab_polyprotein:G8938A(D2980N))|(ORF1a_polyprotein:G8938A(D2980N))			5	1																					1	1	0	1
9471		G9471T|(ORF1ab_polyprotein:G9206T(R3069I))|(ORF1a_polyprotein:G9206T(R3069I))			3	0.214																					1	0.214	0	0.214
9483		A9483-9483del|(ORF1ab_polyprotein:9218-9218del(3073fs))|(ORF1a_polyprotein:9218-9218del(3073fs))	14	0.007					2	0.02			2	0.007					9	0.004			4	0.026			5	0.007	0.057	0.064
9534		C9534T|(ORF1ab_polyprotein:C9269T(T3090I))|(ORF1a_polyprotein:C9269T(T3090I))	3170	0.299	3670	0.105	409	0.998	545	0.993			1344	0.998	1105	0.997	90	0.989	8672	0.997	1362	0.997	737	0.999	2635	0.998	11	0.404	8.966	9.37
9561		C9561T|(ORF1ab_polyprotein:C9296T(S3099L))|(ORF1a_polyprotein:C9296T(S3099L))	287	0.019																							1	0.019	0	0.019
9565	RATG13	C9565T|(ORF1ab_polyprotein:C9300T(F3100F))|(ORF1a_polyprotein:C9300T(F3100F))	364	0.023	1469	0.034																					2	0.057	0	0.057
9574		T9574G|(ORF1ab_polyprotein:T9309G(G3103G))|(ORF1a_polyprotein:T9309G(G3103G))	19	0.001	53	0.001			5	0.006			7	0.004					18	0.001			2	0.002	5	0.001	7	0.002	0.014	0.016
9634		A9634-9634del|(ORF1ab_polyprotein:9369-9369del(3123fs))|(ORF1a_polyprotein:9369-9369del(3123fs))													151	0.116											1	0	0.116	0.116
9660		T9660A|(ORF1ab_polyprotein:T9395A(F3132Y))|(ORF1a_polyprotein:T9395A(F3132Y))			659	0.024																					1	0.024	0	0.024
9673		A9673G|(ORF1ab_polyprotein:A9408G(V3136V))|(ORF1a_polyprotein:A9408G(V3136V))			729	0.024																					1	0.024	0	0.024
9678	Delta	T9678C|(ORF1ab_polyprotein:T9413C(F3138S))|(ORF1a_polyprotein:T9413C(F3138S))	7332	0.694	21949	0.874																					2	1.568	0	1.568
9682		G9682T|(ORF1ab_polyprotein:G9417T(W3139C))|(ORF1a_polyprotein:G9417T(W3139C))																			2	0.001			37	0.014	2	0	0.015	0.015
9724	RATG13	C9724T|(ORF1ab_polyprotein:C9459T(F3153F))|(ORF1a_polyprotein:C9459T(F3153F))	200	0.015																							1	0.015	0	0.015
9733		C9733T|(ORF1ab_polyprotein:C9468T(F3156F))|(ORF1a_polyprotein:C9468T(F3156F))																							86	0.03	1	0	0.03	0.03
9742	RATG13	T9742C|(ORF1ab_polyprotein:T9477C(N3159N))|(ORF1a_polyprotein:T9477C(N3159N))			1176	0.039																					1	0.039	0	0.039
9763		C9763T|(ORF1ab_polyprotein:C9498T(V3166V))|(ORF1a_polyprotein:C9498T(V3166V))																					58	0.072			1	0	0.072	0.072
9777		C9777T|(ORF1ab_polyprotein:C9512T(S3171F))|(ORF1a_polyprotein:C9512T(S3171F))			1536	0.042																					1	0.042	0	0.042
9787		T9787-9787del|(ORF1ab_polyprotein:9522-9522del(3174fs))|(ORF1a_polyprotein:9522-9522del(3174fs))			1312	0.039																					1	0.039	0	0.039
9857		C9857T|(ORF1ab_polyprotein:C9592T(L3198L))|(ORF1a_polyprotein:C9592T(L3198L))																	310	0.029							1	0	0.029	0.029
9866		C9866T|(ORF1ab_polyprotein:C9601T(L3201F))|(ORF1a_polyprotein:C9601T(L3201F))			57	0.002	379	0.997	97	0.451					222	0.982			3833	0.468	242	0.124	101	0.138	4169	0.751	8	0.002	3.911	3.913
9870		CG9870-9871del|(ORF1ab_polyprotein:9605-9606del(3202fs))|(ORF1a_polyprotein:9605-9606del(3202fs))			1011	0.037																					1	0.037	0	0.037
9871		G9871T|(ORF1ab_polyprotein:G9606T(T3202T))|(ORF1a_polyprotein:G9606T(T3202T))																	9	0.001					616	0.109	2	0	0.11	0.11
9882		G9882T|(ORF1ab_polyprotein:G9617T(R3206I))|(ORF1a_polyprotein:G9617T(R3206I))			41	0.001	2	0.004	2	0.007			5	0.002							4	0.002			12	0.002	6	0.001	0.017	0.018
9891		C9891T|(ORF1ab_polyprotein:C9626T(A3209V))|(ORF1a_polyprotein:C9626T(A3209V))	229	0.049																							1	0.049	0	0.049
9994	RATG13	C9994T|(ORF1ab_polyprotein:C9729T(N3243N))|(ORF1a_polyprotein:C9729T(N3243N))	46	0.013	827	0.036																					2	0.049	0	0.049
10000		T10000C|(ORF1ab_polyprotein:T9735C(G3245G))|(ORF1a_polyprotein:T9735C(G3245G))			1297	0.053																					1	0.053	0	0.053
10021		A10021C|(ORF1ab_polyprotein:A9756C(P3252P))|(ORF1a_polyprotein:A9756C(P3252P))	11	0.003					2	0.008			7	0.003					17	0.002	3	0.001	2	0.002	12	0.002	7	0.003	0.018	0.021
10028		A10028C|(ORF1ab_polyprotein:ACC9763-9765CTC(T3255L))|(ORF1a_polyprotein:ACC9763-9765CTC(T3255L))							3	0.012			8	0.003					17	0.002	8	0.003	6	0.006	17	0.002	6	0	0.028	0.028
10029		C10029T|(ORF1ab_polyprotein:ACC9763-9765CTC(T3255L))|(ORF1a_polyprotein:ACC9763-9765CTC(T3255L))							3	0.013			8	0.003					17	0.002	8	0.003	6	0.007	17	0.003	6	0	0.031	0.031
10029		C10029T|(ORF1ab_polyprotein:C9764T(T3255I))|(ORF1a_polyprotein:C9764T(T3255I))	307	0.077	63	0.002	433	0.998	225	0.983	2	1	2424	0.996	308	0.997			7863	0.996	2280	0.996	844	0.992	6677	0.995	11	0.079	8.953	9.032
10057		T10057C|(ORF1ab_polyprotein:T9792C(S3264S))|(ORF1a_polyprotein:T9792C(S3264S))			6613	0.242																					1	0.242	0	0.242
10060		T10060-10060del|(ORF1ab_polyprotein:9795-9795del(3265fs))|(ORF1a_polyprotein:9795-9795del(3265fs))	4	0.001									367	0.133									138	0.153			3	0.001	0.286	0.287
10076		T10076G|(ORF1ab_polyprotein:T9811G(F3271V))|(ORF1a_polyprotein:T9811G(F3271V))	35	0.008	114	0.003			2	0.006			10	0.003	2	0.005			54	0.004	24	0.009	2	0.002	30	0.004	9	0.011	0.033	0.044
10096		G10096A|(ORF1ab_polyprotein:G9831A(E3277E))|(ORF1a_polyprotein:G9831A(E3277E))			747	0.021																					1	0.021	0	0.021
10114		A10114G|(ORF1ab_polyprotein:A9849G(V3283V))|(ORF1a_polyprotein:A9849G(V3283V))	114	0.036																							1	0.036	0	0.036
10142		C10142A|(ORF1ab_polyprotein:C9877A(L3293I))|(ORF1a_polyprotein:C9877A(L3293I))	11	0.005																	176	0.138					2	0.005	0.138	0.143
10198		C10198T|(ORF1ab_polyprotein:C9933T(D3311D))|(ORF1a_polyprotein:C9933T(D3311D))	118	0.373	119	0.117	89	0.978	15	1			2	1	35	1			911	1	131	0.992	24	1	86	1	10	0.49	7.97	8.46
10204		T10204C|(ORF1ab_polyprotein:T9939C(L3313L))|(ORF1a_polyprotein:T9939C(L3313L))					51	0.567							5	0.167			88	0.1			12	0.48			4	0	1.314	1.314
10286		A10286G|(ORF1ab_polyprotein:A10021G(I3341V))|(ORF1a_polyprotein:A10021G(I3341V))			115	0.131																					1	0.131	0	0.131
10369		C10369T|(ORF1ab_polyprotein:C10104T(R3368R))|(ORF1a_polyprotein:C10104T(R3368R))	35	0.105															391	0.471							2	0.105	0.471	0.576
10378		A10378G|(ORF1ab_polyprotein:A10113G(P3371P))|(ORF1a_polyprotein:A10113G(P3371P))			2	0.002													14	0.014							2	0.002	0.014	0.016
10416		C10416T|(ORF1ab_polyprotein:C10151T(S3384L))|(ORF1a_polyprotein:C10151T(S3384L))	197	0.099	981	0.855																					2	0.954	0	0.954
10447	RATG13	G10447A|(ORF1ab_polyprotein:G10182A(R3394R))|(ORF1a_polyprotein:G10182A(R3394R))	3383	0.961	88	0.102	1895	0.999	898	1	4	1	1519	0.999	1421	0.999	1142	0.999	89086	0.999	3429	0.999	3104	0.999	38027	0.998	12	1.063	9.991	11.054
10449		C10449A|(ORF1ab_polyprotein:C10184A(P3395H))|(ORF1a_polyprotein:C10184A(P3395H))	3382	0.959	88	0.104	1895	0.996	898	0.989	4	1	1516	0.993	1418	0.99	1141	0.996	89125	0.997	3424	0.997	3107	0.996	38048	0.996	12	1.063	9.95	11.013
10487		T10487G|(ORF1ab_polyprotein:T10222G(C3408G))|(ORF1a_polyprotein:T10222G(C3408G))	7	0.001			6	0.002	4	0.002			3	0.001	4	0.002	4	0.002	303	0.002	17	0.003	8	0.002	111	0.002	10	0.001	0.018	0.019
10511		G10511T|(ORF1ab_polyprotein:G10246T(D3416Y))|(ORF1a_polyprotein:G10246T(D3416Y))	11	0.002			5	0.002	5	0.003					7	0.003	3	0.002	205	0.002	18	0.003	15	0.003	167	0.002	9	0.002	0.02	0.022
10695		A10695C|(ORF1ab_polyprotein:A10430C(N3477T))|(ORF1a_polyprotein:A10430C(N3477T))	17	0.003			4	0.001	8	0.005			10	0.004	7	0.003			295	0.002	21	0.004	12	0.002	196	0.003	9	0.003	0.024	0.027
10721		T10721C|(ORF1ab_polyprotein:T10456C(F3486L))|(ORF1a_polyprotein:T10456C(F3486L))																							2480	0.038	1	0	0.038	0.038
10722		T10722G|(ORF1ab_polyprotein:T10457G(F3486C))|(ORF1a_polyprotein:T10457G(F3486C))	8	0.002					5	0.003			4	0.002			2	0.001	151	0.001	12	0.002	12	0.002	132	0.002	8	0.002	0.013	0.015
10870		G10870A|(ORF1ab_polyprotein:G10605A(L3535L))|(ORF1a_polyprotein:G10605A(L3535L))			2	0.045																					1	0.045	0	0.045
11005	Delta	C11005A|(ORF1ab_polyprotein:C10740A(H3580Q))|(ORF1a_polyprotein:C10740A(H3580Q))	9	0.818	23	0.383																					2	1.201	0	1.201
11008		C11008G|(ORF1ab_polyprotein:C10743G(H3581Q))|(ORF1a_polyprotein:C10743G(H3581Q))			8	0.048													37	0.075	3	0.143			9	0.069	4	0.048	0.287	0.335
11013		11013-insertG|(ORF1ab_polyprotein:TTG10747-10749TGTGinsert(L3583Cfsinsert))|(ORF1a_polyprotein:TTG10747-10749TGTGinsert(L3583Cfsinsert))																	18	0.004	2	0.014			5	0.005	3	0	0.023	0.023
11014		11014-insertG|(ORF1ab_polyprotein:TTG10747-10749TGTGinsert(L3583Cfsinsert))|(ORF1a_polyprotein:TTG10747-10749TGTGinsert(L3583Cfsinsert))																	18	0.004	2	0.014			5	0.005	3	0	0.023	0.023
11052		A11052C|(ORF1ab_polyprotein:A10787C(Q3596P))|(ORF1a_polyprotein:A10787C(Q3596P))	5	0.008	16	0.009													67	0.008	2	0.005			28	0.011	5	0.017	0.024	0.041
11068		T11068G|(ORF1ab_polyprotein:T10803G(S3601S))|(ORF1a_polyprotein:T10803G(S3601S))	4	0.004	5	0.002			2	0.023			2	0.004					25	0.002					11	0.003	6	0.006	0.032	0.038
11069		T11069G|(ORF1ab_polyprotein:T10804G(L3602V))|(ORF1a_polyprotein:T10804G(L3602V))	2	0.002	7	0.003							2	0.004					32	0.003					14	0.004	5	0.005	0.011	0.016
11072		T11072G|(ORF1ab_polyprotein:T10807G(F3603V))|(ORF1a_polyprotein:T10807G(F3603V))	4	0.004					2	0.023									12	0.001					4	0.001	4	0.004	0.025	0.029
11075		T11075-11075del|(ORF1ab_polyprotein:10810-10810del(3604fs))|(ORF1a_polyprotein:10810-10810del(3604fs))	7	0.008	17	0.007	2	0.014					3	0.005					84	0.007	8	0.014			23	0.006	7	0.015	0.046	0.061
11075		11075-insertT|(ORF1ab_polyprotein:10810insertT(3604fs))|(ORF1a_polyprotein:10810insertT(3604fs))	8	0.009	33	0.013	2	0.014					4	0.007					95	0.008	91	0.154	3	0.016	138	0.035	8	0.022	0.234	0.256
11087		G11087T|(ORF1ab_polyprotein:G10822T(E3608*))|(ORF1a_polyprotein:G10822T(E3608*))			6	0.002							2	0.003					23	0.002	3	0.005			11	0.003	5	0.002	0.013	0.015
11093		G11093T|(ORF1ab_polyprotein:G10828T(A3610S))|(ORF1a_polyprotein:G10828T(A3610S))	3	0.003	10	0.004							2	0.003					34	0.003	2	0.003	4	0.021	10	0.002	7	0.007	0.032	0.039
11102		C11102A|(ORF1ab_polyprotein:C10837A(P3613T))|(ORF1a_polyprotein:C10837A(P3613T))	2	0.002	5	0.002													20	0.002	4	0.006			12	0.003	5	0.004	0.011	0.015
11103		C11103A|(ORF1ab_polyprotein:C10838A(P3613H))|(ORF1a_polyprotein:C10838A(P3613H))	5	0.005															19	0.002			2	0.01	9	0.002	4	0.005	0.014	0.019
11108		G11108T|(ORF1ab_polyprotein:G10843T(A3615S))|(ORF1a_polyprotein:G10843T(A3615S))	2	0.002	6	0.002							2	0.003							3	0.005			10	0.002	5	0.004	0.01	0.014
11124		C11124A|(ORF1ab_polyprotein:C10859A(A3620D))|(ORF1a_polyprotein:C10859A(A3620D))	3	0.002	3	0.001															2	0.003	2	0.01			4	0.003	0.013	0.016
11138		G11138T|(ORF1ab_polyprotein:G10873T(A3625S))|(ORF1a_polyprotein:G10873T(A3625S))	2	0.002	6	0.002													16	0.001			4	0.019	19	0.004	5	0.004	0.024	0.028
11139		C11139A|(ORF1ab_polyprotein:C10874A(A3625E))|(ORF1a_polyprotein:C10874A(A3625E))	6	0.005																	3	0.004	2	0.009	7	0.001	4	0.005	0.014	0.019
11146		G11146T|(ORF1ab_polyprotein:G10881T(M3627I))|(ORF1a_polyprotein:G10881T(M3627I))	2	0.001	3	0.001													14	0.001					784	0.152	4	0.002	0.153	0.155
11168		T11168G|(ORF1ab_polyprotein:T10903G(F3635V))|(ORF1a_polyprotein:T10903G(F3635V))	7	0.006	5	0.002													33	0.003	3	0.005			6	0.001	5	0.008	0.009	0.017
11176		T11176G|(ORF1ab_polyprotein:T10911G(C3637W))|(ORF1a_polyprotein:T10911G(C3637W))			3	0.001			3	0.032									12	0.001					6	0.001	4	0.001	0.034	0.035
11180		T11180G|(ORF1ab_polyprotein:T10915G(F3639V))|(ORF1a_polyprotein:T10915G(F3639V))							2	0.021																	1	0	0.021	0.021
11288		TCTGGTTTT11288-11296del|(ORF1ab_polyprotein:11023-11031del(SGF3675-3677del))|(ORF1a_polyprotein:11023-11031del(SGF3675-3677del))	1109	0.961	2052	0.988	136	1	101	0.99			536	0.998	19	1			10540	0.998	540	0.996	193	1	4188	0.998	10	1.949	7.98	9.929
11296		T11296G|(ORF1ab_polyprotein:T11031G(F3677L))|(ORF1a_polyprotein:T11031G(F3677L))	131	0.102	474	0.186	20	0.128	16	0.136			91	0.145	2	0.095			2034	0.162	89	0.141	24	0.111	642	0.133	10	0.288	1.051	1.339
11371		T11371C|(ORF1ab_polyprotein:T11106C(D3702D))|(ORF1a_polyprotein:T11106C(D3702D))																							381	0.099	1	0	0.099	0.099
11379		C11379T|(ORF1ab_polyprotein:C11114T(A3705V))|(ORF1a_polyprotein:C11114T(A3705V))																							56	0.016	1	0	0.016	0.016
11394		C11394T|(ORF1ab_polyprotein:C11129T(T3710I))|(ORF1a_polyprotein:C11129T(T3710I))																							61	0.025	1	0	0.025	0.025
11407		C11407G|(ORF1ab_polyprotein:C11142G(V3714V))|(ORF1a_polyprotein:C11142G(V3714V))			3	0.002													18	0.042					3	0.003	3	0.002	0.045	0.047
11409		T11409C|(ORF1ab_polyprotein:TTG11143-11145TCC(L3715S))|(ORF1a_polyprotein:TTG11143-11145TCC(L3715S))			3	0.002													17	0.051					3	0.003	3	0.002	0.054	0.056
11410		G11410C|(ORF1ab_polyprotein:TTG11143-11145TCC(L3715S))|(ORF1a_polyprotein:TTG11143-11145TCC(L3715S))			3	0.002													17	0.051					3	0.003	3	0.002	0.054	0.056
11422		T11422C|(ORF1ab_polyprotein:T11157C(Y3719Y))|(ORF1a_polyprotein:T11157C(Y3719Y))			94	0.068																					1	0.068	0	0.068
11440		T11440A|(ORF1ab_polyprotein:T11175A(N3725K))|(ORF1a_polyprotein:T11175A(N3725K))	601	0.227	83	0.072																					2	0.299	0	0.299
11444		T11444G|(ORF1ab_polyprotein:T11179G(L3727V))|(ORF1a_polyprotein:T11179G(L3727V))																							18	0.027	1	0	0.027	0.027
11454		C11454T|(ORF1ab_polyprotein:C11189T(A3730V))|(ORF1a_polyprotein:C11189T(A3730V))	6	0.002																					12	0.019	2	0.002	0.019	0.021
11520		T11520G|(ORF1ab_polyprotein:T11255G(M3752R))|(ORF1a_polyprotein:T11255G(M3752R))	6	0.002	3	0.003							3	0.004							4	0.007					4	0.005	0.011	0.016
11556		A11556G|(ORF1ab_polyprotein:A11291G(E3764G))|(ORF1a_polyprotein:A11291G(E3764G))	1354	0.487	504	0.48																					2	0.967	0	0.967
11586		A11586G|(ORF1ab_polyprotein:A11321G(N3774S))|(ORF1a_polyprotein:A11321G(N3774S))	88	0.024	163	0.138																					2	0.162	0	0.162
11635		T11635C|(ORF1ab_polyprotein:T11370C(C3790C))|(ORF1a_polyprotein:T11370C(C3790C))	45	0.014																							1	0.014	0	0.014
11649		G11649A|(ORF1ab_polyprotein:G11384A(G3795D))|(ORF1a_polyprotein:G11384A(G3795D))					2	0.02																			1	0	0.02	0.02
11657		T11657G|(ORF1ab_polyprotein:T11392G(C3798G))|(ORF1a_polyprotein:T11392G(C3798G))			26	0.015																					1	0.015	0	0.015
11670		G11670A|(ORF1ab_polyprotein:G11405A(R3802H))|(ORF1a_polyprotein:G11405A(R3802H))	4	0.001															29	0.019					2	0.002	3	0.001	0.021	0.022
11674		C11674T|(ORF1ab_polyprotein:C11409T(Y3803Y))|(ORF1a_polyprotein:C11409T(Y3803Y))																					12	0.069			1	0	0.069	0.069
11734		G11734C|(ORF1ab_polyprotein:G11469C(M3823I))|(ORF1a_polyprotein:G11469C(M3823I))			112	0.086																					1	0.086	0	0.086
11750		C11750T|(ORF1ab_polyprotein:C11485T(L3829F))|(ORF1a_polyprotein:C11485T(L3829F))	605	0.242	418	0.357	41	0.127	25	0.658			69	0.292	29	0.349			2002	0.895	86	0.192	89	0.382	202	0.108	10	0.599	3.003	3.602
11758		C11758T|(ORF1ab_polyprotein:C11493T(P3831P))|(ORF1a_polyprotein:C11493T(P3831P))	31	0.013	235	0.21																					2	0.223	0	0.223
11771		G11771T|(ORF1ab_polyprotein:G11506T(D3836Y))|(ORF1a_polyprotein:G11506T(D3836Y))	8	0.003																			2	0.009	4	0.002	3	0.003	0.011	0.014
11812	RATG13	C11812T|(ORF1ab_polyprotein:C11547T(G3849G))|(ORF1a_polyprotein:C11547T(G3849G))																							45	0.026	1	0	0.026	0.026
11824	RATG13	C11824T|(ORF1ab_polyprotein:C11559T(I3853I))|(ORF1a_polyprotein:C11559T(I3853I))	104	0.051																							1	0.051	0	0.051
11828		G11828A|(ORF1ab_polyprotein:G11563A(V3855I))|(ORF1a_polyprotein:G11563A(V3855I))			24	0.023																			14	0.009	2	0.023	0.009	0.032
11834		A11834C|(ORF1ab_polyprotein:A11569C(T3857P))|(ORF1a_polyprotein:A11569C(T3857P))	3	0.001									2	0.01					2	0.001	2	0.005			7	0.004	5	0.001	0.02	0.021
11854		A11854G|(ORF1ab_polyprotein:A11589G(S3863S))|(ORF1a_polyprotein:A11589G(S3863S))																					2	0.014			1	0	0.014	0.014
11873		G11873T|(ORF1ab_polyprotein:G11608T(V3870L))|(ORF1a_polyprotein:G11608T(V3870L))	34	0.019																							1	0.019	0	0.019
11912		T11912C|(ORF1ab_polyprotein:T11647C(S3883P))|(ORF1a_polyprotein:T11647C(S3883P))	70	0.052																							1	0.052	0	0.052
11930		G11930T|(ORF1ab_polyprotein:G11665T(A3889S))|(ORF1a_polyprotein:G11665T(A3889S))			3	0.003													4	0.002	2	0.007			2	0.002	4	0.003	0.011	0.014
11935		A11935T|(ORF1ab_polyprotein:A11670T(Q3890H))|(ORF1a_polyprotein:A11670T(Q3890H))	23	0.016	183	0.139							3	0.019					30	0.015	19	0.06	2	0.017	6	0.005	7	0.155	0.116	0.271
11936		T11936C|(ORF1ab_polyprotein:T11671C(C3891R))|(ORF1a_polyprotein:T11671C(C3891R))																							61	0.049	1	0	0.049	0.049
11974		T11974C|(ORF1ab_polyprotein:T11709C(D3903D))|(ORF1a_polyprotein:T11709C(D3903D))	240	0.014																							1	0.014	0	0.014
11981		G11981T|(ORF1ab_polyprotein:G11716T(E3906*))|(ORF1a_polyprotein:G11716T(E3906*))																			1847	0.109					1	0	0.109	0.109
12008		C12008T|(ORF1ab_polyprotein:C11743T(L3915F))|(ORF1a_polyprotein:C11743T(L3915F))	19828	0.807	50364	0.865																					2	1.672	0	1.672
12025		C12025T|(ORF1ab_polyprotein:C11760T(S3920S))|(ORF1a_polyprotein:C11760T(S3920S))																							820	0.046	1	0	0.046	0.046
12049		C12049T|(ORF1ab_polyprotein:C11784T(N3928N))|(ORF1a_polyprotein:C11784T(N3928N))	963	0.024																							1	0.024	0	0.024
12053		C12053T|(ORF1ab_polyprotein:C11788T(L3930F))|(ORF1a_polyprotein:C11788T(L3930F))																					325	0.076			1	0	0.076	0.076
12073		C12073T|(ORF1ab_polyprotein:C11808T(D3936D))|(ORF1a_polyprotein:C11808T(D3936D))																							1029	0.045	1	0	0.045	0.045
12079		G12079A|(ORF1ab_polyprotein:G11814A(R3938R))|(ORF1a_polyprotein:G11814A(R3938R))	1041	0.03																							1	0.03	0	0.03
12151		A12151G|(ORF1ab_polyprotein:A11886G(E3962E))|(ORF1a_polyprotein:A11886G(E3962E))																							723	0.035	1	0	0.035	0.035
12160		G12160A|(ORF1ab_polyprotein:G11895A(E3965E))|(ORF1a_polyprotein:G11895A(E3965E))	5622	0.147	2165	0.042			745	0.746	3	1	4102	0.741	928	0.579	3	1	2085	0.198	14842	0.614	3620	0.903	3901	0.167	11	0.189	5.948	6.137
12181	RATG13	T12181C|(ORF1ab_polyprotein:T11916C(D3972D))|(ORF1a_polyprotein:T11916C(D3972D))	864	0.019	54	0.001																					2	0.02	0	0.02
12205		G12205T|(ORF1ab_polyprotein:G11940T(L3980F))|(ORF1a_polyprotein:G11940T(L3980F))	1100	0.025																							1	0.025	0	0.025
12242		C12242T|(ORF1ab_polyprotein:C11977T(R3993C))|(ORF1a_polyprotein:C11977T(R3993C))																							966	0.029	1	0	0.029	0.029
12270		A12270T|(ORF1ab_polyprotein:A12005T(E4002V))|(ORF1a_polyprotein:A12005T(E4002V))			4963	0.02																					1	0.02	0	0.02
12288		C12288T|(ORF1ab_polyprotein:C12023T(A4008V))|(ORF1a_polyprotein:C12023T(A4008V))																							1880	0.022	1	0	0.022	0.022
12300		TG12300-12301del|(ORF1ab_polyprotein:12035-12036del(4012fs))|(ORF1a_polyprotein:12035-12036del(4012fs))			5759	0.019																					1	0.019	0	0.019
12310		G12310A|(ORF1ab_polyprotein:G12045A(Q4015Q))|(ORF1a_polyprotein:G12045A(Q4015Q))	671	0.007					464	0.132			3104	0.059	826	0.081							1549	0.139	3758	0.035	6	0.007	0.446	0.453
12325		C12325T|(ORF1ab_polyprotein:C12060T(D4020D))|(ORF1a_polyprotein:C12060T(D4020D))																							6186	0.057	1	0	0.057	0.057
12331		G12331A|(ORF1ab_polyprotein:G12066A(R4022R))|(ORF1a_polyprotein:G12066A(R4022R))							892	0.299																	1	0	0.299	0.299
12332		G12332A|(ORF1ab_polyprotein:G12067A(A4023T))|(ORF1a_polyprotein:G12067A(A4023T))	96	0.001	422	0.001	3	0.003	6	0.002			78	0.001	19	0.002	3	0.002	140	0.001	65	0.001	14	0.001	153	0.001	11	0.002	0.014	0.016
12363		T12363C|(ORF1ab_polyprotein:T12098C(L4033P))|(ORF1a_polyprotein:T12098C(L4033P))																							2322	0.021	1	0	0.021	0.021
12407		A12407G|(ORF1ab_polyprotein:A12142G(I4048V))|(ORF1a_polyprotein:A12142G(I4048V))			15910	0.059																					1	0.059	0	0.059
12444		A12444G|(ORF1ab_polyprotein:A12179G(N4060S))|(ORF1a_polyprotein:A12179G(N4060S))	1660	0.022																	4603	0.086			17550	0.162	3	0.022	0.248	0.27
12454		T12454C|(ORF1ab_polyprotein:T12189C(P4063P))|(ORF1a_polyprotein:T12189C(P4063P))	1469	0.021																							1	0.021	0	0.021
12459		C12459T|(ORF1ab_polyprotein:C12194T(T4065I))|(ORF1a_polyprotein:C12194T(T4065I))																							2609	0.025	1	0	0.025	0.025
12476		A12476C|(ORF1ab_polyprotein:A12211C(M4071L))|(ORF1a_polyprotein:A12211C(M4071L))	124	0.002	277	0.001			15	0.005			105	0.002			3	0.002	142	0.001	137	0.003			169	0.002	8	0.003	0.015	0.018
12506		A12506-12506del|(ORF1ab_polyprotein:12241-12241del(4081fs))|(ORF1a_polyprotein:12241-12241del(4081fs))	2184	0.035																							1	0.035	0	0.035
12513		C12513T|(ORF1ab_polyprotein:C12248T(T4083M))|(ORF1a_polyprotein:C12248T(T4083M))			10189	0.046							62	0.001									14	0.002			3	0.046	0.003	0.049
12566		G12566T|(ORF1ab_polyprotein:G12301T(V4101F))|(ORF1a_polyprotein:G12301T(V4101F))							513	0.178																	1	0	0.178	0.178
12568		T12568G|(ORF1ab_polyprotein:T12303G(V4101V))|(ORF1a_polyprotein:T12303G(V4101V))	1477	0.027																							1	0.027	0	0.027
12596		C12596T|(ORF1ab_polyprotein:C12331T(L4111F))|(ORF1a_polyprotein:C12331T(L4111F))	1247	0.032																							1	0.032	0	0.032
12636		G12636-12636del|(ORF1ab_polyprotein:12371-12371del(4124fs))|(ORF1a_polyprotein:12371-12371del(4124fs))																			2	0.015					1	0	0.015	0.015
12636		G12636T|(ORF1ab_polyprotein:TGG12370-12372CTG(W4124L))|(ORF1a_polyprotein:TGG12370-12372CTG(W4124L))																			2	0.015			3	0.013	2	0	0.028	0.028
12636		12636-insertC|(ORF1ab_polyprotein:TGG12370-12372TCTGinsert(W4124Sfsinsert))|(ORF1a_polyprotein:TGG12370-12372TCTGinsert(W4124Sfsinsert))	2	0.012	3	0.002															2	0.015					3	0.014	0.015	0.029
12636		G12636T|(ORF1ab_polyprotein:TGG12370-12372TCTGinsert(W4124Sfsinsert))|(ORF1a_polyprotein:TGG12370-12372TCTGinsert(W4124Sfsinsert))	2	0.012	3	0.002															2	0.015					3	0.014	0.015	0.029
12637		G12637C|(ORF1ab_polyprotein:G12372C(W4124C))|(ORF1a_polyprotein:G12372C(W4124C))													2	0.065											1	0	0.065	0.065
12638		C12638T|(ORF1ab_polyprotein:C12373T(P4125S))|(ORF1a_polyprotein:C12373T(P4125S))	2	0.016	5	0.006													2	0.008	6	0.065			3	0.022	5	0.022	0.095	0.117
12720		TG12720-12721del|(ORF1ab_polyprotein:12455-12456del(4152fs))|(ORF1a_polyprotein:12455-12456del(4152fs))			3	0.019																					1	0.019	0	0.019
12722		T12722A|(ORF1ab_polyprotein:T12457A(S4153T))|(ORF1a_polyprotein:T12457A(S4153T))			5	0.032																					1	0.032	0	0.032
12726		G12726C|(ORF1ab_polyprotein:G12461C(C4154S))|(ORF1a_polyprotein:G12461C(C4154S))											4	0.121													1	0	0.121	0.121
12749		G12749A|(ORF1ab_polyprotein:G12484A(A4162T))|(ORF1a_polyprotein:G12484A(A4162T))			4	0.028																					1	0.028	0	0.028
12757		T12757A|(ORF1ab_polyprotein:T12492A(T4164T))|(ORF1a_polyprotein:T12492A(T4164T))			5	0.035																					1	0.035	0	0.035
12789		C12789T|(ORF1ab_polyprotein:C12524T(T4175I))|(ORF1a_polyprotein:C12524T(T4175I))	2	0.028																							1	0.028	0	0.028
12792		A12792C|(ORF1ab_polyprotein:A12527C(K4176T))|(ORF1a_polyprotein:A12527C(K4176T))																	2	0.026							1	0	0.026	0.026
12838		G12838C|(ORF1ab_polyprotein:G12573C(L4191F))|(ORF1a_polyprotein:G12573C(L4191F))	2	0.017	39	0.024							4	0.034					20	0.042							4	0.041	0.076	0.117
12865		T12865C|(ORF1ab_polyprotein:T12600C(D4200D))|(ORF1a_polyprotein:T12600C(D4200D))																					335	0.144			1	0	0.144	0.144
12880		C12880T|(ORF1ab_polyprotein:C12615T(I4205I))|(ORF1a_polyprotein:C12615T(I4205I))	1355	0.067	15892	0.133	2314	0.997	738	0.997	2	1	16237	0.998	3013	0.999			38875	0.998	8763	0.998	2891	0.999	33812	0.999	11	0.2	8.985	9.185
12892		G12892T|(ORF1ab_polyprotein:G12627T(L4209L))|(ORF1a_polyprotein:G12627T(L4209L))	1032	0.043																							1	0.043	0	0.043
12908		T12908G|(ORF1ab_polyprotein:T12643G(F4215V))|(ORF1a_polyprotein:T12643G(F4215V))			4235	0.028																					1	0.028	0	0.028
12918		AC12918-12919del|(ORF1ab_polyprotein:12653-12654del(4218fs))|(ORF1a_polyprotein:12653-12654del(4218fs))											1716	0.073													1	0	0.073	0.073
12928		AG12928-12929del|(ORF1ab_polyprotein:12663-12664del(4221fs))|(ORF1a_polyprotein:12663-12664del(4221fs))											2409	0.089													1	0	0.089	0.089
12934		T12934C|(ORF1ab_polyprotein:T12669C(P4223P))|(ORF1a_polyprotein:T12669C(P4223P))																	6047	0.099							1	0	0.099	0.099
12937		A12937G|(ORF1ab_polyprotein:A12672G(K4224K))|(ORF1a_polyprotein:A12672G(K4224K))			2532	0.014																					1	0.014	0	0.014
12949		A12949G|(ORF1ab_polyprotein:A12684G(L4228L))|(ORF1a_polyprotein:A12684G(L4228L))																			1564	0.097					1	0	0.097	0.097
13034		G13034A|(ORF1ab_polyprotein:G12769A(A4257T))|(ORF1a_polyprotein:G12769A(A4257T))																							1352	0.024	1	0	0.024	0.024
13045		G13045-13045del|(ORF1ab_polyprotein:12780-12780del(4260fs))|(ORF1a_polyprotein:12780-12780del(4260fs))	1465	0.053																							1	0.053	0	0.053
13051		C13051T|(ORF1ab_polyprotein:C12786T(A4262A))|(ORF1a_polyprotein:C12786T(A4262A))			7396	0.062																					1	0.062	0	0.062
13061		G13061T|(ORF1ab_polyprotein:G12796T(V4266L))|(ORF1a_polyprotein:G12796T(V4266L))																							1615	0.028	1	0	0.028	0.028
13106		A13106-13106del|(ORF1ab_polyprotein:12841-12841del(4281fs))|(ORF1a_polyprotein:12841-12841del(4281fs))			6506	0.042																					1	0.042	0	0.042
13135		A13135-13135del|(ORF1ab_polyprotein:12870-12870del(4290fs))|(ORF1a_polyprotein:12870-12870del(4290fs))	960	0.024																							1	0.024	0	0.024
13158		TG13158-13159del|(ORF1ab_polyprotein:12893-12894del(4298fs))|(ORF1a_polyprotein:12893-12894del(4298fs))																	2472	0.039							1	0	0.039	0.039
13180		T13180C|(ORF1ab_polyprotein:T12915C(G4305G))|(ORF1a_polyprotein:T12915C(G4305G))	5299	0.169																							1	0.169	0	0.169
13216		T13216C|(ORF1ab_polyprotein:T12951C(D4317D))|(ORF1a_polyprotein:T12951C(D4317D))			3232	0.037																			394	0.021	2	0.037	0.021	0.058
13227		T13227G|(ORF1ab_polyprotein:T12962G(F4321C))|(ORF1a_polyprotein:T12962G(F4321C))	58	0.003					4	0.006			10	0.001							13	0.002	3	0.002	18	0.001	6	0.003	0.012	0.015
13235		G13235A|(ORF1ab_polyprotein:G12970A(A4324T))|(ORF1a_polyprotein:G12970A(A4324T))	27	0.002	65	0.002			2	0.005					4	0.002			24	0.003	6	0.002			11	0.002	7	0.004	0.014	0.018
13257		G13257T|(ORF1ab_polyprotein:G12992T(R4331L))|(ORF1a_polyprotein:G12992T(R4331L))	665	0.05																							1	0.05	0	0.05
13296		A13296C|(ORF1ab_polyprotein:A13031C(D4344A))|(ORF1a_polyprotein:A13031C(D4344A))			2002	0.107																					1	0.107	0	0.107
13379		G13379A|(ORF1ab_polyprotein:G13114A(V4372I))|(ORF1a_polyprotein:G13114A(V4372I))																			565	0.209					1	0	0.209	0.209
13383		G13383T|(ORF1ab_polyprotein:G13118T(C4373F))|(ORF1a_polyprotein:G13118T(C4373F))	237	0.026																							1	0.026	0	0.026
13420		A13420C|(ORF1ab_polyprotein:A13155C(Q4385H))|(ORF1a_polyprotein:A13155C(Q4385H))	27	0.002					3	0.008					3	0.002					9	0.003	2	0.003	12	0.002	6	0.002	0.018	0.02
13466		A13466C|(ORF1ab_polyprotein:A13201C(N4401H))|(ORF1a_polyprotein:A13201C(N4401H))	15	0.001	222	0.008	2	0.667							2	0.001			15	0.002	5	0.002	4	0.006	10	0.002	8	0.009	0.68	0.689
13469		G13469C|(ORF1ab_polyprotein:G13205C(R4402P))|(ORF1a_polyprotein:G13204C(G4402R))			211	0.007	2	0.154							2	0.001			13	0.002	5	0.002	3	0.004	8	0.002	7	0.007	0.165	0.172
13475		G13475A|(ORF1ab_polyprotein:G13211A(C4404Y))|(ORF1a_polyprotein:G13210A(A4404T))	24	0.002	539	0.007	6	0.007	3	0.003			17	0.003	6	0.003			118	0.006	11	0.002	4	0.003	45	0.004	10	0.009	0.031	0.04
13506		C13506T|(ORF1ab_polyprotein:C13242T(C4414C))	471	0.003	1703	0.003	60	0.002	49	0.003			234	0.003	43	0.002	15	0.003	582	0.003	152	0.002	93	0.002	756	0.002	11	0.006	0.022	0.028
13527		T13527C|(ORF1ab_polyprotein:T13263C(D4421D))																							14724	0.034	1	0	0.034	0.034
13543		T13543G|(ORF1ab_polyprotein:T13279G(F4427V))	552	0.002			47	0.001	70	0.002			170	0.001	36	0.001			326	0.001	279	0.003	90	0.001	899	0.002	9	0.002	0.012	0.014
13559		A13559G|(ORF1ab_polyprotein:A13295G(D4432G))																					11264	0.16			1	0	0.16	0.16
13562		A13562G|(ORF1ab_polyprotein:A13298G(K4433R))													5566	0.173											1	0	0.173	0.173
13616		A13616G|(ORF1ab_polyprotein:A13352G(K4451R))	271	0.001	2479	0.004	44	0.002	20	0.001			114	0.001	38	0.002			268	0.001	95	0.001	46	0.001	360	0.001	10	0.005	0.01	0.015
13617		G13617T|(ORF1ab_polyprotein:G13353T(K4451N))	4685	0.025					20	0.001					24	0.001	7	0.001					44	0.001	374	0.001	6	0.025	0.005	0.03
13627		G13627T|(ORF1ab_polyprotein:G13363T(D4455Y))																							6695	0.019	1	0	0.019	0.019
13665		C13665T|(ORF1ab_polyprotein:C13401T(H4467H))	3035	0.017															25813	0.153							2	0.017	0.153	0.17
13668		T13668-13668del|(ORF1ab_polyprotein:13404-13404del(4468fs))																					5172	0.136			1	0	0.136	0.136
13672		T13672C|(ORF1ab_polyprotein:T13408C(S4470P))																					5897	0.149			1	0	0.149	0.149
13758		A13758G|(ORF1ab_polyprotein:A13494G(I4498M))					6793	0.191																			1	0	0.191	0.191
13810		A13810C|(ORF1ab_polyprotein:A13546C(M4516L))	572	0.004	814	0.001	41	0.002	72	0.005			167	0.002	21	0.001	9	0.003	454	0.003	185	0.004	53	0.002	516	0.002	11	0.005	0.024	0.029
13821		C13821T|(ORF1ab_polyprotein:C13557T(L4519L))	4265	0.037																							1	0.037	0	0.037
13848		A13848G|(ORF1ab_polyprotein:A13584G(E4528E))			1127	0.017							5	0.001													2	0.017	0.001	0.018
13890		T13890G|(ORF1ab_polyprotein:T13626G(N4542K))	21	0.002	38	0.002									3	0.003			5	0.002	10	0.003	2	0.005	10	0.001	7	0.004	0.014	0.018
13925		G13925T|(ORF1ab_polyprotein:G13661T(W4554L))	11	0.001									14	0.013													2	0.001	0.013	0.014
13939		G13939T|(ORF1ab_polyprotein:G13675T(E4559*))	10	0.001					2	0.006			3	0.003					5	0.002					13	0.002	5	0.001	0.013	0.014
13947		A13947T|(ORF1ab_polyprotein:A13683T(P4561P))	209	0.023																							1	0.023	0	0.023
13961		T13961G|(ORF1ab_polyprotein:T13697G(V4566G))	24	0.003	33	0.002							2	0.002					5	0.002	9	0.003			23	0.003	6	0.005	0.01	0.015
13963		T13963G|(ORF1ab_polyprotein:T13699G(Y4567D))	139	0.015	156	0.008	8	0.018	8	0.022			10	0.009	12	0.012			27	0.009	49	0.016			98	0.014	9	0.023	0.1	0.123
13966		G13966A|(ORF1ab_polyprotein:G13702A(A4568T))					4	0.009	2	0.005									4	0.001	7	0.002			8	0.001	5	0	0.018	0.018
13968		C13968T|(ORF1ab_polyprotein:C13704T(A4568A))	589	0.063																							1	0.063	0	0.063
14035		G14035C|(ORF1ab_polyprotein:G13771C(A4591P))																							285	0.033	1	0	0.033	0.033
14066		A14066C|(ORF1ab_polyprotein:A13802C(N4601T))	18	0.002	45	0.002							2	0.002	4	0.004					9	0.003	2	0.005	15	0.002	7	0.004	0.016	0.02
14077		A14077C|(ORF1ab_polyprotein:A13813C(N4605H))																			77	0.029					1	0	0.029	0.029
14088		G14088T|(ORF1ab_polyprotein:G13824T(W4608C))																					5	0.015			1	0	0.015	0.015
14178		C14178A|(ORF1ab_polyprotein:C13914A(T4638T))	27	0.18	19	0.111																					2	0.291	0	0.291
14232		T14232-14232del|(ORF1ab_polyprotein:13968-13968del(4656fs))			4	0.027																					1	0.027	0	0.027
14257		T14257A|(ORF1ab_polyprotein:T13993A(Y4665N))	2	0.03																							1	0.03	0	0.03
14257		T14257C|(ORF1ab_polyprotein:T13993C(Y4665H))	3	0.045	3	0.018	6	0.857					19	0.514					43	0.566	17	1	12	0.923	9	0.143	8	0.063	4.003	4.066
14325		C14325T|(ORF1ab_polyprotein:C14061T(H4687H))	4	0.068																							1	0.068	0	0.068
14332		TG14332-14333del|(ORF1ab_polyprotein:14068-14069del(4690fs))																							2	0.051	1	0	0.051	0.051
14408	Delta	C14408T|(ORF1ab_polyprotein:C14144T(P4715L))	1789	0.998	5738	0.997	2	0.667	176	1			18	1	105	1	36	1	4811	0.996	500	0.998	94	1	1719	0.998	11	1.995	8.659	10.654
14424		A14424C|(ORF1ab_polyprotein:A14160C(P4720P))											6	0.375											2	0.001	2	0	0.376	0.376
14475		A14475G|(ORF1ab_polyprotein:A14211G(G4737G))	154	0.082																							1	0.082	0	0.082
14508		T14508C|(ORF1ab_polyprotein:T14244C(N4748N))																					3	0.039			1	0	0.039	0.039
14520		C14520A|(ORF1ab_polyprotein:C14256A(N4752K))							2	0.013															2	0.001	2	0	0.014	0.014
14541		T14541C|(ORF1ab_polyprotein:T14277C(S4759S))			397	0.091																					1	0.091	0	0.091
14651		A14651C|(ORF1ab_polyprotein:A14387C(N4796T))	9	0.004	7	0.001													14	0.003	3	0.005			3	0.002	5	0.005	0.01	0.015
14670		C14670A|(ORF1ab_polyprotein:C14406A(V4802V))	139	0.065																							1	0.065	0	0.065
14740		T14740C|(ORF1ab_polyprotein:T14476C(S4826P))	34	0.038																							1	0.038	0	0.038
14766		T14766C|(ORF1ab_polyprotein:T14502C(F4834F))							5	0.067															202	0.098	2	0	0.165	0.165
14781		T14781C|(ORF1ab_polyprotein:T14517C(N4839N))	40	0.039																							1	0.039	0	0.039
14818		C14818T|(ORF1ab_polyprotein:C14554T(L4852L))																							33	0.016	1	0	0.016	0.016
14908		G14908T|(ORF1ab_polyprotein:G14644T(A4882S))																							103	0.043	1	0	0.043	0.043
14919		C14919T|(ORF1ab_polyprotein:C14655T(V4885V))	37	0.043																							1	0.043	0	0.043
14928		C14928T|(ORF1ab_polyprotein:C14664T(N4888N))																	389	0.113							1	0	0.113	0.113
15008		A15008C|(ORF1ab_polyprotein:A14744C(D4915A))	3	0.009	34	0.009							2	0.009					16	0.006	3	0.011			9	0.011	6	0.018	0.037	0.055
15009		T15009G|(ORF1ab_polyprotein:T14745G(D4915E))	5	0.015	32	0.008							2	0.009					19	0.007	4	0.015			15	0.018	6	0.023	0.049	0.072
15009		T15009C|(ORF1ab_polyprotein:T14745C(D4915D))	5	0.015	158	0.041							14	0.06					89	0.035	7	0.027			35	0.043	6	0.056	0.165	0.221
15009		T15009A|(ORF1ab_polyprotein:T14745A(D4915E))	10	0.031	223	0.057							17	0.073					123	0.048	5	0.019	2	0.095	33	0.041	7	0.088	0.276	0.364
15226		G15226-15226del|(ORF1ab_polyprotein:14962-14962del(4988fs))	2	0.038	3	0.004																					2	0.042	0	0.042
15228		T15228-15228del|(ORF1ab_polyprotein:14964-14964del(4988fs))	2	0.041																							1	0.041	0	0.041
15240		C15240-15240del|(ORF1ab_polyprotein:14976-14976del(4992fs))	2	0.028															2	0.002					7	0.045	3	0.028	0.047	0.075
15276		T15276C|(ORF1ab_polyprotein:T15012C(P5004P))	3	0.023																							1	0.023	0	0.023
15315		C15315T|(ORF1ab_polyprotein:C15051T(A5017A))			68	0.047																					1	0.047	0	0.047
15366		T15366C|(ORF1ab_polyprotein:T15102C(H5034H))													5	0.238											1	0	0.238	0.238
15372		15372-insertGT|(ORF1ab_polyprotein:15108insertGT(5036fs))					2	0.053																			1	0	0.053	0.053
15448		G15448-15448del|(ORF1ab_polyprotein:15184-15184del(5062fs))	9	0.047																							1	0.047	0	0.047
15451		G15451A|(ORF1ab_polyprotein:G15187A(G5063S))	26	0.133	26	0.037	18	0.818	8	0.4					9	0.45			100	0.356	71	0.455	21	0.457	320	0.687	9	0.17	3.623	3.793
15474		T15474A|(ORF1ab_polyprotein:T15210A(G5070G))			24	0.033																					1	0.033	0	0.033
15483		A15483G|(ORF1ab_polyprotein:A15219G(S5073S))			52	0.071																					1	0.071	0	0.071
15490		G15490A|(ORF1ab_polyprotein:G15226A(D5076N))	9	0.046																							1	0.046	0	0.046
15495		C15495T|(ORF1ab_polyprotein:C15231T(A5077A))			46	0.066																					1	0.066	0	0.066
15530		G15530T|(ORF1ab_polyprotein:G15266T(C5089F))							3	0.167																	1	0	0.167	0.167
15537		TG15537-15538del|(ORF1ab_polyprotein:15273-15274del(5091fs))																							8	0.018	1	0	0.018	0.018
15538		15538-insertG|(ORF1ab_polyprotein:15274insertG(5092fs))																					2	0.04			1	0	0.04	0.04
15539		T15539A|(ORF1ab_polyprotein:T15275A(V5092D))			26	0.017																					1	0.017	0	0.017
15540	RATG13	C15540T|(ORF1ab_polyprotein:C15276T(V5092V))			24	0.015																			29	0.061	2	0.015	0.061	0.076
15602		G15602A|(ORF1ab_polyprotein:G15338A(R5113H))	191	0.002	1732	0.002	9	0.001					58	0.002	15	0.002			182	0.001	82	0.002	48	0.002	298	0.002	9	0.004	0.012	0.016
15617		G15617T|(ORF1ab_polyprotein:G15353T(R5118I))	3940	0.024															173	0.001	87	0.001			246	0.001	4	0.024	0.003	0.027
15627		G15627T|(ORF1ab_polyprotein:G15363T(E5121D))	5858	0.029																							1	0.029	0	0.029
15636		T15636C|(ORF1ab_polyprotein:T15372C(Y5124Y))	5973	0.029																							1	0.029	0	0.029
15642		T15642C|(ORF1ab_polyprotein:T15378C(N5126N))	8199	0.038																							1	0.038	0	0.038
15693		A15693G|(ORF1ab_polyprotein:A15429G(K5143K))									2	0.5													13227	0.046	2	0	0.546	0.546
15714	RATG13	C15714T|(ORF1ab_polyprotein:C15450T(L5150L))	32604	0.149	115252	0.128	11885	0.997	7	1	4	1	43580	0.998	15398	0.997	4	1	154200	0.998	78259	0.997	40014	0.998	274425	0.998	12	0.277	9.983	10.26
15723		T15723C|(ORF1ab_polyprotein:T15459C(D5153D))	3197	0.018																							1	0.018	0	0.018
15738		C15738T|(ORF1ab_polyprotein:C15474T(F5158F))	4290	0.024	32926	0.044	8981	0.998							4739	0.366			5351	0.042	18077	0.258			93595	0.386	7	0.068	2.05	2.118
15776		T15776-15776del|(ORF1ab_polyprotein:15512-15512del(5171fs))																							9913	0.039	1	0	0.039	0.039
15784		T15784C|(ORF1ab_polyprotein:T15520C(F5174L))			27865	0.036																					1	0.036	0	0.036
15796		C15796A|(ORF1ab_polyprotein:C15532A(L5178I))	463	0.002	1309	0.002	19	0.002					69	0.002	28	0.002			232	0.002	244	0.003	89	0.002	622	0.002	9	0.004	0.015	0.019
15810		C15810T|(ORF1ab_polyprotein:C15546T(N5182N))	4011	0.02																					10497	0.039	2	0.02	0.039	0.059
15857		C15857A|(ORF1ab_polyprotein:C15593A(T5198N))			47144	0.038																					1	0.038	0	0.038
15882		T15882G|(ORF1ab_polyprotein:T15618G(S5206S))	5666	0.027																							1	0.027	0	0.027
15895		C15895T|(ORF1ab_polyprotein:C15631T(L5211L))							5	0.001															6956	0.015	2	0	0.016	0.016
15939		T15939C|(ORF1ab_polyprotein:T15675C(D5225D))	13637	0.074	76383	0.046	44172	0.999			4	0.4	94	0.002	10713	0.742	5	0.833	258075	0.385			17616	0.288	304505	0.492	10	0.12	4.141	4.261
15957		G15957T|(ORF1ab_polyprotein:G15693T(G5231G))	10984	0.055							2	0.2															2	0.055	0.2	0.255
15990		A15990C|(ORF1ab_polyprotein:A15726C(T5242T))			97699	0.074																					1	0.074	0	0.074
16075		G16075T|(ORF1ab_polyprotein:G15811T(D5271Y))																							19655	0.032	1	0	0.032	0.032
16081		T16081-16081del|(ORF1ab_polyprotein:15817-15817del(5273fs))																							22786	0.038	1	0	0.038	0.038
16166		A16166C|(ORF1ab_polyprotein:A15902C(N5301T))	316	0.002	2138	0.001	59	0.001	42	0.004			81	0.002					1017	0.001	132	0.002	91	0.001	878	0.001	9	0.003	0.012	0.015
16221		G16221A|(ORF1ab_polyprotein:G15957A(P5319P))	222	0.002	1894	0.002	30	0.001					45	0.002	18	0.002			966	0.002	60	0.001	60	0.002	665	0.002	9	0.004	0.012	0.016
16271		C16271T|(ORF1ab_polyprotein:C16007T(T5336I))	110	0.039																							1	0.039	0	0.039
16342		T16342C|(ORF1ab_polyprotein:T16078C(S5360P))	81	0.031	92	0.029	92	1							104	0.832			1265	0.311			118	0.541	1608	0.692	7	0.06	3.376	3.436
16376		C16376T|(ORF1ab_polyprotein:C16112T(P5371L))											111	0.541													1	0	0.541	0.541
16377		G16377A|(ORF1ab_polyprotein:G16113A(P5371P))	11	0.004	8	0.002													8	0.002	2	0.003			7	0.003	5	0.006	0.008	0.014
16389		T16389C|(ORF1ab_polyprotein:T16125C(N5375N))																							54	0.019	1	0	0.019	0.019
16419		T16419A|(ORF1ab_polyprotein:T16155A(T5385T))			889	0.017																					1	0.017	0	0.017
16419		T16419C|(ORF1ab_polyprotein:T16155C(T5385T))											567	0.22													1	0	0.22	0.22
16428		C16428T|(ORF1ab_polyprotein:C16164T(Y5388Y))	276	0.035											69	0.161											2	0.035	0.161	0.196
16482		A16482T|(ORF1ab_polyprotein:A16218T(P5406P))																							427	0.02	1	0	0.02	0.02
16503		T16503G|(ORF1ab_polyprotein:T16239G(V5413V))	19	0.002	93	0.001	2	0.001					13	0.003					46	0.001	14	0.003	3	0.002	32	0.002	8	0.003	0.012	0.015
16541		A16541G|(ORF1ab_polyprotein:A16277G(N5426S))																			510	0.123					1	0	0.123	0.123
16569		A16569G|(ORF1ab_polyprotein:A16305G(T5435T))	1593	0.196	760	0.014																					2	0.21	0	0.21
16577		G16577A|(ORF1ab_polyprotein:G16313A(W5438*))			864	0.016																					1	0.016	0	0.016
16616		C16616A|(ORF1ab_polyprotein:C16352A(T5451N))	852	0.082																			155	0.094			2	0.082	0.094	0.176
16638		A16638C|(ORF1ab_polyprotein:A16374C(A5458A))	516	0.053																							1	0.053	0	0.053
16647		G16647A|(ORF1ab_polyprotein:G16383A(T5461T))	14	0.001	77	0.001	6	0.004					10	0.002	2	0.004			36	0.001	5	0.001	2	0.001	25	0.001	9	0.002	0.014	0.016
16688		T16688C|(ORF1ab_polyprotein:T16424C(I5475T))																							343	0.017	1	0	0.017	0.017
16689		TGC16689-16691del|(ORF1ab_polyprotein:ATTGCT16423-16428ATTdel(IA5475-5476Idel))	101	0.011			3	0.002	16	0.042			5	0.001					143	0.004	84	0.018	24	0.016	74	0.004	8	0.011	0.087	0.098
16692		T16692A|(ORF1ab_polyprotein:T16428A(A5476A))	530	0.055																							1	0.055	0	0.055
16700		16700-insertA|(ORF1ab_polyprotein:16436insertA(5479fs))	35	0.002	314	0.003	5	0.002	3	0.002			7	0.001	9	0.005			126	0.003	57	0.005	4	0.002	78	0.003	10	0.005	0.023	0.028
16743		T16743A|(ORF1ab_polyprotein:T16479A(V5493V))	889	0.015																							1	0.015	0	0.015
16800		T16800C|(ORF1ab_polyprotein:T16536C(T5512T))																					1204	0.081			1	0	0.081	0.081
16812		A16812G|(ORF1ab_polyprotein:A16548G(K5516K))													2635	0.242											1	0	0.242	0.242
16834		T16834-16834del|(ORF1ab_polyprotein:16570-16570del(5524fs))																					1109	0.078			1	0	0.078	0.078
16838		A16838-16838del|(ORF1ab_polyprotein:16574-16574del(5525fs))	140	0.001	487	0.001	10	0.001	15	0.002			24	0.002	18	0.001			172	0.002	126	0.002	24	0.002	156	0.001	10	0.002	0.013	0.015
16843		G16843A|(ORF1ab_polyprotein:G16579A(G5527S))			6672	0.02																					1	0.02	0	0.02
16845		T16845-16845del|(ORF1ab_polyprotein:16581-16581del(5527fs))																							2247	0.02	1	0	0.02	0.02
16879		A16879T|(ORF1ab_polyprotein:A16615T(T5539S))	2361	0.023																							1	0.023	0	0.023
16915		C16915T|(ORF1ab_polyprotein:C16651T(L5551L))	82953	0.75	330956	0.912	15	0.002					36	0.002	29	0.002			173	0.001	130	0.002	27	0.002	207	0.002	9	1.662	0.013	1.675
16926		T16926C|(ORF1ab_polyprotein:T16662C(H5554H))	2107	0.019																							1	0.019	0	0.019
16935		G16935A|(ORF1ab_polyprotein:G16671A(M5557I))	20317	0.181	19624	0.056	1571	0.179	7449	0.864			3590	0.241			160	0.988	56271	0.491	42900	0.534	5024	0.298	20560	0.159	10	0.237	3.754	3.991
16954		C16954T|(ORF1ab_polyprotein:C16690T(L5564L))	1550	0.014																							1	0.014	0	0.014
16986		T16986A|(ORF1ab_polyprotein:T16722A(T5574T))	2466	0.016																							1	0.016	0	0.016
16989		C16989A|(ORF1ab_polyprotein:C16725A(G5575G))	323	0.002	625	0.002			11	0.001			29	0.002	52	0.003			186	0.001	241	0.003	38	0.002	331	0.002	9	0.004	0.014	0.018
16993		T16993C|(ORF1ab_polyprotein:T16729C(Y5577H))			11177	0.025																					1	0.025	0	0.025
17039		A17039G|(ORF1ab_polyprotein:A16775G(N5592S))	18608	0.111	20905	0.046			9544	0.858	2	0.5	4392	0.238					81201	0.487	31013	0.379	5927	0.287	19009	0.135	9	0.157	2.884	3.041
17050		G17050T|(ORF1ab_polyprotein:G16786T(V5596F))																							3405	0.024	1	0	0.024	0.024
17070		T17070A|(ORF1ab_polyprotein:T16806A(S5602S))	2631	0.017																							1	0.017	0	0.017
17073		A17073G|(ORF1ab_polyprotein:A16809G(T5603T))	2958	0.021																							1	0.021	0	0.021
17101		A17101C|(ORF1ab_polyprotein:A16837C(S5613R))																			2	0.014					1	0	0.014	0.014
17101		A17101T|(ORF1ab_polyprotein:A16837T(S5613C))	5	0.007	16	0.007													13	0.013					3	0.01	4	0.014	0.023	0.037
17116		G17116A|(ORF1ab_polyprotein:G16852A(G5618S))																	17	0.081							1	0	0.081	0.081
17124		T17124C|(ORF1ab_polyprotein:T16860C(A5620A))	5	0.018	15	0.029	23	0.958	2	0.667									65	0.319			3	0.231	41	0.594	7	0.047	2.769	2.816
17126		T17126C|(ORF1ab_polyprotein:T16862C(L5621P))																	7	0.029							1	0	0.029	0.029
17144		G17144A|(ORF1ab_polyprotein:G16880A(R5627H))	6	0.02	3	0.005													2	0.008			2	0.154			4	0.025	0.162	0.187
17201		TAAAA17201-17205del|(ORF1ab_polyprotein:16937-16941del(5646fs))	13	0.02																							1	0.02	0	0.02
17208		T17208C|(ORF1ab_polyprotein:T16944C(Y5648Y))			11	0.014																					1	0.014	0	0.014
17238		A17238G|(ORF1ab_polyprotein:A16974G(I5658M))																					3	0.115			1	0	0.115	0.115
17253		T17253C|(ORF1ab_polyprotein:T16989C(R5663R))																							2	0.017	1	0	0.017	0.017
17314		G17314A|(ORF1ab_polyprotein:G17050A(V5684I))			20	0.031																					1	0.031	0	0.031
17318		A17318C|(ORF1ab_polyprotein:A17054C(N5685T))			21	0.032																					1	0.032	0	0.032
17347		G17347A|(ORF1ab_polyprotein:G17083A(V5695I))															536	0.242									1	0	0.242	0.242
17356		GATG17356-17359del|(ORF1ab_polyprotein:17092-17095del(5698fs))																			7145	0.072					1	0	0.072	0.072
17410		C17410T|(ORF1ab_polyprotein:C17146T(R5716C))	40094	0.197	107742	0.095	18286	0.998	18731	0.998	6	1	43189	0.998	40461	0.998	3154	0.997	213067	0.998	138865	0.997	36079	0.998	221293	0.998	12	0.292	9.98	10.272
17421		C17421T|(ORF1ab_polyprotein:C17157T(H5719H))	5006	0.02																							1	0.02	0	0.02
17455		G17455-17455del|(ORF1ab_polyprotein:17191-17191del(5731fs))																					2521	0.051			1	0	0.051	0.051
17462		G17462A|(ORF1ab_polyprotein:G17198A(R5733H))	379	0.001	1744	0.002	28	0.001	25	0.001			66	0.001	59	0.001	11	0.003	268	0.001	287	0.002	56	0.001	484	0.002	11	0.003	0.013	0.016
17466		A17466G|(ORF1ab_polyprotein:A17202G(T5734T))			16326	0.015																					1	0.015	0	0.015
17484		A17484G|(ORF1ab_polyprotein:A17220G(T5740T))	3910	0.014																							1	0.014	0	0.014
17496		A17496T|(ORF1ab_polyprotein:A17232T(E5744D))			32246	0.027																					1	0.027	0	0.027
17496	Delta	A17496G|(ORF1ab_polyprotein:A17232G(E5744E))	207693	0.744	1017063	0.867																					2	1.611	0	1.611
17502		C17502T|(ORF1ab_polyprotein:C17238T(F5746F))																							10117	0.029	1	0	0.029	0.029
17505		T17505C|(ORF1ab_polyprotein:T17241C(N5747N))			26879	0.022																					1	0.022	0	0.022
17510		T17510A|(ORF1ab_polyprotein:T17246A(V5749E))															1811	0.409									1	0	0.409	0.409
17545		T17545G|(ORF1ab_polyprotein:T17281G(F5761V))	979	0.004	1729	0.002	39	0.002	111	0.005			112	0.002	112	0.002	9	0.002	380	0.002	734	0.004	138	0.003	890	0.003	11	0.006	0.025	0.031
17550	RATG13	C17550T|(ORF1ab_polyprotein:C17286T(L5762L))	1732	0.007	9352	0.009																					2	0.016	0	0.016
17567		G17567A|(ORF1ab_polyprotein:G17303A(C5768Y))			25959	0.026																					1	0.026	0	0.026
17590		G17590A|(ORF1ab_polyprotein:G17326A(V5776M))																					2683	0.05			1	0	0.05	0.05
17601		G17601T|(ORF1ab_polyprotein:G17337T(L5779F))																	35076	0.151							1	0	0.151	0.151
17610		T17610C|(ORF1ab_polyprotein:T17346C(D5782D))							612	0.022																	1	0	0.022	0.022
17634		C17634A|(ORF1ab_polyprotein:C17370A(D5790E))	7147	0.028																							1	0.028	0	0.028
17641		G17641A|(ORF1ab_polyprotein:G17377A(A5793T))																			5238	0.03					1	0	0.03	0.03
17676	RATG13	C17676T|(ORF1ab_polyprotein:C17412T(I5804I))			28711	0.029													13799	0.08	17155	0.153			2611	0.015	4	0.029	0.248	0.277
17712		A17712C|(ORF1ab_polyprotein:A17448C(Q5816H))			21	0.016																					1	0.016	0	0.016
17713		A17713G|(ORF1ab_polyprotein:A17449G(I5817V))																	35	0.059							1	0	0.059	0.059
17715		17715-insertC|(ORF1ab_polyprotein:17451insertC(5817fs))			21	0.016																					1	0.016	0	0.016
17716		G17716T|(ORF1ab_polyprotein:G17452T(G5818C))			23	0.018																					1	0.018	0	0.018
17719		G17719-17719del|(ORF1ab_polyprotein:17455-17455del(5819fs))					10	0.357																			1	0	0.357	0.357
17722		G17722A|(ORF1ab_polyprotein:G17458A(V5820I))			21	0.016																					1	0.016	0	0.016
17733		C17733A|(ORF1ab_polyprotein:C17469A(F5823L))																					2	0.065			1	0	0.065	0.065
17802		CT17802-17803del|(ORF1ab_polyprotein:17538-17539del(5846fs))																							4	0.015	1	0	0.015	0.015
17859		T17859C|(ORF1ab_polyprotein:T17595C(Y5865Y))	23	0.035			8	0.615					10	0.061	7	0.875			271	0.627	19	0.213	4	0.154	170	0.702	8	0.035	3.247	3.282
17860		G17860T|(ORF1ab_polyprotein:G17596T(D5866Y))	2	0.003																					4	0.016	2	0.003	0.016	0.019
17902		T17902G|(ORF1ab_polyprotein:T17638G(C5880G))																			2	0.022					1	0	0.022	0.022
17908		GTA17908-17910del|(ORF1ab_polyprotein:17644-17646del(V5882del))																			2	0.027					1	0	0.027	0.027
17912		A17912G|(ORF1ab_polyprotein:A17648G(N5883S))																			2	0.024					1	0	0.024	0.024
17919		T17919A|(ORF1ab_polyprotein:T17655A(F5885L))	5	0.009	2	0.002																			2	0.009	3	0.011	0.009	0.02
17923		G17923C|(ORF1ab_polyprotein:GTT17659-17661CTG(V5887L))	5	0.007	2	0.002																			2	0.006	3	0.009	0.006	0.015
17938		G17938A|(ORF1ab_polyprotein:G17674A(A5892T))																			9	0.019					1	0	0.019	0.019
17955		T17955G|(ORF1ab_polyprotein:T17691G(L5897L))					2	0.028																			1	0	0.028	0.028
17977		C17977T|(ORF1ab_polyprotein:C17713T(L5905F))																			30	0.032					1	0	0.032	0.032
17989		17989-insertT|(ORF1ab_polyprotein:17725insertT(5909fs))	124	0.019																							1	0.019	0	0.019
17996		T17996C|(ORF1ab_polyprotein:T17732C(F5911S))																							79	0.022	1	0	0.022	0.022
17999		C17999T|(ORF1ab_polyprotein:C17735T(T5912I))													2	0.024			2	0.002							2	0	0.026	0.026
18023		A18023G|(ORF1ab_polyprotein:A17759G(N5920S))	148	0.02																							1	0.02	0	0.02
18023		A18023C|(ORF1ab_polyprotein:A17759C(N5920T))	41	0.005	12	0.002			5	0.012			2	0.003					3	0.002					15	0.004	6	0.007	0.021	0.028
18024		T18024C|(ORF1ab_polyprotein:T17760C(N5920N))			111	0.015																					1	0.015	0	0.015
18055		G18055T|(ORF1ab_polyprotein:G17791T(G5931*))																							148	0.045	1	0	0.045	0.045
18079		G18079T|(ORF1ab_polyprotein:G17815T(V5939L))	78	0.014																							1	0.014	0	0.014
18079		G18079C|(ORF1ab_polyprotein:G17815C(V5939L))	131	0.023																							1	0.023	0	0.023
18096	RATG13	T18096C|(ORF1ab_polyprotein:T17832C(H5944H))	123	0.019																							1	0.019	0	0.019
18162		C18162T|(ORF1ab_polyprotein:C17898T(D5966D))																					43	0.081			1	0	0.081	0.081
18163		A18163G|(ORF1ab_polyprotein:A17899G(I5967V))	1636	0.271	332	0.068	73	1	310	1			574	0.997	45	0.978			1003	0.998	916	0.999	521	0.996	3335	0.999	10	0.339	7.967	8.306
18231	RATG13	T18231C|(ORF1ab_polyprotein:T17967C(Y5989Y))	112	0.019																							1	0.019	0	0.019
18239		A18239C|(ORF1ab_polyprotein:A17975C(N5992T))	6	0.001	12	0.002			3	0.01									2	0.002	3	0.003			7	0.002	6	0.003	0.017	0.02
18291		T18291G|(ORF1ab_polyprotein:T18027G(R6009R))			19329	0.033																					1	0.033	0	0.033
18324		T18324C|(ORF1ab_polyprotein:T18060C(H6020H))					5153	0.201																			1	0	0.201	0.201
18377		C18377T|(ORF1ab_polyprotein:C18113T(T6038I))																							4092	0.018	1	0	0.018	0.018
18388		C18388T|(ORF1ab_polyprotein:C18124T(L6042L))			23296	0.043																					1	0.043	0	0.043
18402		T18402A|(ORF1ab_polyprotein:T18138A(P6046P))	7084	0.092																							1	0.092	0	0.092
18486	RATG13	C18486T|(ORF1ab_polyprotein:C18222T(L6074L))					4124	0.161																			1	0	0.161	0.161
18501		C18501A|(ORF1ab_polyprotein:C18237A(Y6079*))	4556	0.061																							1	0.061	0	0.061
18544		A18544C|(ORF1ab_polyprotein:A18280C(M6094L))	93	0.001	1090	0.002	35	0.002	46	0.003			132	0.002	16	0.001			225	0.002					422	0.002	8	0.003	0.012	0.015
18570		C18570A|(ORF1ab_polyprotein:C18306A(L6102L))																	26298	0.224							1	0	0.224	0.224
18583		G18583A|(ORF1ab_polyprotein:G18319A(V6107I))	3638	0.076					1633	0.121															531	0.003	3	0.076	0.124	0.2
18585		A18585C|(ORF1ab_polyprotein:A18321C(V6107V))																			2	0.029					1	0	0.029	0.029
18586		T18586C|(ORF1ab_polyprotein:T18322C(F6108L))			23775	0.037																					1	0.037	0	0.037
18607		T18607G|(ORF1ab_polyprotein:T18343G(F6115V))																			4	0.042					1	0	0.042	0.042
18634		G18634T|(ORF1ab_polyprotein:G18370T(V6124L))	23	0.003					3	0.001					3	0.002					4	0.038					4	0.003	0.041	0.044
18647		C18647A|(ORF1ab_polyprotein:C18383A(P6128H))	72	0.02																							1	0.02	0	0.02
18651		G18651T|(ORF1ab_polyprotein:G18387T(E6129D))	12	0.008																					2	0.008	2	0.008	0.008	0.016
18662		G18662T|(ORF1ab_polyprotein:G18398T(C6133F))	6	0.005	3	0.002																			2	0.01	3	0.007	0.01	0.017
18796		C18796T|(ORF1ab_polyprotein:C18532T(L6178L))																							4	0.017	1	0	0.017	0.017
18807		C18807A|(ORF1ab_polyprotein:C18543A(N6181K))													2	0.015											1	0	0.015	0.015
18857		A18857G|(ORF1ab_polyprotein:A18593G(D6198G))																			3	0.029					1	0	0.029	0.029
18876		T18876C|(ORF1ab_polyprotein:T18612C(C6204C))																	138	0.015							1	0	0.015	0.015
18959		C18959T|(ORF1ab_polyprotein:C18695T(A6232V))	296	0.002	2041	0.002	101	0.006	59	0.002			316	0.002	59	0.002	25	0.003	819	0.002	395	0.002	90	0.003	1234	0.002	11	0.004	0.024	0.028
18983		T18983G|(ORF1ab_polyprotein:T18719G(M6240R))	261	0.002			32	0.002	124	0.004			209	0.001					572	0.002	491	0.002	55	0.001	880	0.001	8	0.002	0.013	0.015
19015		T19015G|(ORF1ab_polyprotein:T18751G(F6251V))	448	0.004	764	0.001			78	0.003			175	0.001	51	0.002	24	0.003			641	0.003	82	0.002	1566	0.003	9	0.005	0.017	0.022
19069		G19069T|(ORF1ab_polyprotein:G18805T(A6269S))																							17066	0.03	1	0	0.03	0.03
19172		C19172T|(ORF1ab_polyprotein:C18908T(T6303I))	8037	0.051									53103	0.318					110861	0.253							3	0.051	0.571	0.622
19174		G19174A|(ORF1ab_polyprotein:G18910A(D6304N))																			52027	0.205					1	0	0.205	0.205
19273		C19273G|(ORF1ab_polyprotein:C19009G(P6337A))			14	0.02													5	0.009							2	0.02	0.009	0.029
19318		CA19318-19319del|(ORF1ab_polyprotein:19054-19055del(6352fs))			9	0.027													2	0.004							2	0.027	0.004	0.031
19326		A19326G|(ORF1ab_polyprotein:A19062G(P6354P))					27	0.36	78	0.443			4	0.01	325	0.858			175	0.415			86	0.214	664	0.25	7	0	2.55	2.55
19348		G19348A|(ORF1ab_polyprotein:G19084A(V6362I))			11	0.035																					1	0.035	0	0.035
19488		C19488A|(ORF1ab_polyprotein:C19224A(V6408V))													11	0.035									3	0.001	2	0	0.036	0.036
19490		G19490A|(ORF1ab_polyprotein:TGT19225-19227TAC(C6409Y))	4	0.015	53	0.102							2	0.006					20	0.039							4	0.117	0.045	0.162
19491		T19491C|(ORF1ab_polyprotein:TGT19225-19227TAC(C6409Y))	4	0.015	53	0.101							2	0.006					20	0.039							4	0.116	0.045	0.161
19493		G19493C|(ORF1ab_polyprotein:AGA19228-19230ACT(R6410T))			11	0.015													5	0.008							2	0.015	0.008	0.023
19494		A19494T|(ORF1ab_polyprotein:AGA19228-19230ACT(R6410T))			11	0.01													5	0.007							2	0.01	0.007	0.017
19497		TC19497-19498del|(ORF1ab_polyprotein:19233-19234del(6411fs))			24	0.011													4	0.003							2	0.011	0.003	0.014
19521		T19521C|(ORF1ab_polyprotein:T19257C(Y6419Y))	192	0.054																							1	0.054	0	0.054
19524	RATG13	C19524T|(ORF1ab_polyprotein:C19260T(L6420L))	59	0.017																							1	0.017	0	0.017
19524		C19524A|(ORF1ab_polyprotein:C19260A(L6420L))			600	0.039																					1	0.039	0	0.039
19539		G19539T|(ORF1ab_polyprotein:G19275T(M6425I))																							387	0.052	1	0	0.052	0.052
19560		C19560T|(ORF1ab_polyprotein:C19296T(S6432S))	231	0.047																							1	0.047	0	0.047
19572		C19572T|(ORF1ab_polyprotein:C19308T(Y6436Y))	3498	0.713	18636	0.95																					2	1.663	0	1.663
19583		A19583G|(ORF1ab_polyprotein:A19319G(D6440G))			275	0.014																					1	0.014	0	0.014
19596		C19596G|(ORF1ab_polyprotein:C19332G(L6444L))	361	0.061																							1	0.061	0	0.061
19608		T19608C|(ORF1ab_polyprotein:T19344C(F6448F))			373	0.023																					1	0.023	0	0.023
19610		C19610T|(ORF1ab_polyprotein:C19346T(T6449I))	44	0.009															237	0.033							2	0.009	0.033	0.042
19622		G19622T|(ORF1ab_polyprotein:G19358T(S6453I))							24	0.12																	1	0	0.12	0.12
19635		G19635A|(ORF1ab_polyprotein:G19371A(V6457V))																					76	0.215			1	0	0.215	0.215
19647		T19647C|(ORF1ab_polyprotein:T19383C(V6461V))	191	0.036																							1	0.036	0	0.036
19652		A19652G|(ORF1ab_polyprotein:A19388G(N6463S))	220	0.042																							1	0.042	0	0.042
19656		G19656T|(ORF1ab_polyprotein:G19392T(K6464N))	5	0.001																					127	0.016	2	0.001	0.016	0.017
19672		C19672A|(ORF1ab_polyprotein:C19408A(Q6470K))	136	0.026	27	0.002	3	0.011	6	0.03			19	0.006	10	0.037			142	0.018	41	0.017	5	0.013	186	0.021	10	0.028	0.153	0.181
19719		A19719-19719del|(ORF1ab_polyprotein:19455-19455del(6485fs))													52	0.202											1	0	0.202	0.202
19725		T19725A|(ORF1ab_polyprotein:T19461A(V6487V))	78	0.014																							1	0.014	0	0.014
19747		T19747A|(ORF1ab_polyprotein:T19483A(F6495I))	8	0.002	16	0.001			3	0.016			6	0.002					9	0.001	5	0.002			9	0.001	7	0.003	0.022	0.025
19773		T19773C|(ORF1ab_polyprotein:T19509C(V6503V))			605	0.036																					1	0.036	0	0.036
19834		C19834T|(ORF1ab_polyprotein:C19570T(L6524F))							55	0.374																	1	0	0.374	0.374
19955		C19955T|(ORF1ab_polyprotein:C19691T(T6564I))											26	1													1	0	1	1
20055		A20055G|(ORF1ab_polyprotein:A19791G(E6597E))			4	0.029							21	1													2	0.029	1	1.029
20064		T20064A|(ORF1ab_polyprotein:T19800A(V6600V))			2	0.015																					1	0.015	0	0.015
20155		T20155C|(ORF1ab_polyprotein:T19891C(Y6631H))															2	0.014									1	0	0.014	0.014
20204		C20204T|(ORF1ab_polyprotein:C19940T(T6647I))																							346	0.063	1	0	0.063	0.063
20235		C20235T|(ORF1ab_polyprotein:C19971T(P6657P))																							1330	0.232	1	0	0.232	0.232
20248		G20248T|(ORF1ab_polyprotein:G19984T(E6662*))			454	0.017																					1	0.017	0	0.017
20253		T20253A|(ORF1ab_polyprotein:T19989A(I6663I))	279	0.049			2	0.001																			2	0.049	0.001	0.05
20266		T20266C|(ORF1ab_polyprotein:T20002C(L6668L))			3339	0.124																					1	0.124	0	0.124
20272		A20272C|(ORF1ab_polyprotein:A20008C(M6670L))	14	0.002	53	0.002	3	0.002											13	0.002	4	0.004			16	0.003	6	0.004	0.011	0.015
20311		G20311T|(ORF1ab_polyprotein:G20047T(A6683S))															144	1									1	0	1	1
20383		G20383T|(ORF1ab_polyprotein:G20119T(A6707S))			1080	0.037																					1	0.037	0	0.037
20386		A20386G|(ORF1ab_polyprotein:A20122G(K6708E))											13	0.017													1	0	0.017	0.017
20387		A20387G|(ORF1ab_polyprotein:AAA20122-20124AGT(K6708S))											2	0.003	2	0.007			17	0.002	7	0.006	3	0.006	14	0.002	6	0	0.026	0.026
20388		A20388T|(ORF1ab_polyprotein:AAA20122-20124AGT(K6708S))											2	0.003	2	0.006			17	0.002	7	0.006	3	0.006	14	0.002	6	0	0.025	0.025
20396	Delta	A20396G|(ORF1ab_polyprotein:A20132G(K6711R))	3770	0.606	36530	0.969															2	0.001					3	1.575	0.001	1.576
20405		C20405T|(ORF1ab_polyprotein:C20141T(P6714L))											6	0.006							1115	0.657			527	0.071	3	0	0.734	0.734
20409		TGA20409-20411del|(ORF1ab_polyprotein:TTTGAA20143-20148TTAdel(FE6715-6716Ldel))			2546	0.069																					1	0.069	0	0.069
20409		T20409A|(ORF1ab_polyprotein:T20145A(F6715L))	3700	0.609	31997	0.867																					2	1.476	0	1.476
20413		TT20413-20414del|(ORF1ab_polyprotein:20149-20150del(6717fs))			2545	0.071																					1	0.071	0	0.071
20432		T20432C|(ORF1ab_polyprotein:T20168C(M6723T))			3616	0.103																					1	0.103	0	0.103
20436		C20436T|(ORF1ab_polyprotein:C20172T(D6724D))	291	0.05																					70	0.009	2	0.05	0.009	0.059
20451	RATG13	C20451T|(ORF1ab_polyprotein:C20187T(N6729N))			2642	0.104																					1	0.104	0	0.104
20457		C20457T|(ORF1ab_polyprotein:C20193T(F6731F))			1082	0.045																					1	0.045	0	0.045
20468		C20468T|(ORF1ab_polyprotein:C20204T(A6735V))	13	0.004	34	0.002	4	0.003											20	0.002	5	0.002			9	0.002	6	0.006	0.009	0.015
20490		T20490G|(ORF1ab_polyprotein:T20226G(C6742W))			2	0.004	2	0.004	2	0.007					2	0.003			4	0.001	6	0.002			5	0.002	7	0.004	0.019	0.023
20491		G20491T|(ORF1ab_polyprotein:G20227T(V6743L))			12	0.027													4	0.001							2	0.027	0.001	0.028
20492		T20492G|(ORF1ab_polyprotein:T20228G(V6743G))			2	0.007	3	0.006											4	0.001	5	0.002	3	0.004			5	0.007	0.013	0.02
20494		T20494G|(ORF1ab_polyprotein:T20230G(C6744G))					2	0.004	4	0.013									7	0.002	12	0.004			7	0.003	5	0	0.026	0.026
20494		T20494C|(ORF1ab_polyprotein:TGT20230-20232CGCAinsert(C6744Rfsinsert))			17	0.066													4	0.001							2	0.066	0.001	0.067
20496		T20496G|(ORF1ab_polyprotein:T20232G(C6744W))							2	0.006			2	0.004					5	0.002	14	0.005			4	0.001	5	0	0.018	0.018
20496		20496-insertC|(ORF1ab_polyprotein:TGT20230-20232CGCAinsert(C6744Rfsinsert))			17	0.067													4	0.001							2	0.067	0.001	0.068
20496		T20496A|(ORF1ab_polyprotein:TGT20230-20232CGCAinsert(C6744Rfsinsert))			17	0.067													4	0.001							2	0.067	0.001	0.068
20497		20497-insertGCGCA|(ORF1ab_polyprotein:20233insertGCGCA(6745fs))			7	0.028																					1	0.028	0	0.028
20501		T20501G|(ORF1ab_polyprotein:T20237G(V6746G))	4	0.009					2	0.006									9	0.003	14	0.005	3	0.003	9	0.003	6	0.009	0.02	0.029
20502		T20502G|(ORF1ab_polyprotein:T20238G(V6746V))							2	0.006									8	0.003	13	0.004			7	0.003	4	0	0.016	0.016
20508		T20508G|(ORF1ab_polyprotein:T20244G(D6748E))	3	0.007															5	0.002	10	0.003			6	0.002	4	0.007	0.007	0.014
20518		G20518A|(ORF1ab_polyprotein:G20254A(D6752N))											29	0.061													1	0	0.061	0.061
20544		C20544A|(ORF1ab_polyprotein:C20280A(S6760S))													3	0.007					7	0.003	3	0.005	4	0.002	4	0	0.017	0.017
20572		G20572C|(ORF1ab_polyprotein:G20308C(V6770L))			2	0.017																					1	0.017	0	0.017
20630		A20630G|(ORF1ab_polyprotein:A20366G(H6789R))																							133	0.057	1	0	0.057	0.057
20631		T20631G|(ORF1ab_polyprotein:T20367G(H6789Q))							2	0.009					3	0.006			4	0.002	14	0.006	3	0.005	12	0.005	6	0	0.033	0.033
20741		A20741G|(ORF1ab_polyprotein:A20477G(Q6826R))							13	0.053																	1	0	0.053	0.053
20759		C20759T|(ORF1ab_polyprotein:C20495T(A6832V))	600	0.552	4878	0.894																			2	0.001	3	1.446	0.001	1.447
20791		G20791A|(ORF1ab_polyprotein:G20527A(A6843T))	4	0.004	13	0.003																			4	0.007	3	0.007	0.007	0.014
20887		G20887A|(ORF1ab_polyprotein:G20623A(G6875R))					2	0.018																			1	0	0.018	0.018
20965		T20965C|(ORF1ab_polyprotein:T20701C(F6901L))																							45	0.059	1	0	0.059	0.059
20965		T20965-20965del|(ORF1ab_polyprotein:20701-20701del(6901fs))																	217	0.238							1	0	0.238	0.238
21034		C21034T|(ORF1ab_polyprotein:C20770T(L6924F))	20	0.014																							1	0.014	0	0.014
21058		C21058T|(ORF1ab_polyprotein:C20794T(P6932S))			81	0.014																					1	0.014	0	0.014
21071		A21071T|(ORF1ab_polyprotein:A20807T(N6936I))			143	0.036																					1	0.036	0	0.036
21132		A21132G|(ORF1ab_polyprotein:A20868G(Q6956Q))																							14	0.019	1	0	0.019	0.019
21137		A21137G|(ORF1ab_polyprotein:A20873G(K6958R))			186	0.072																					1	0.072	0	0.072
21147		T21147A|(ORF1ab_polyprotein:T20883A(L6961L))	17	0.017	100	0.038																					2	0.055	0	0.055
21177	RATG13	A21177G|(ORF1ab_polyprotein:A20913G(E6971E))	15	0.016																							1	0.016	0	0.016
21204		G21204A|(ORF1ab_polyprotein:G20940A(K6980K))	33	0.034																							1	0.034	0	0.034
21249	RATG13	G21249A|(ORF1ab_polyprotein:G20985A(V6995V))	18	0.021																							1	0.021	0	0.021
21339		T21339C|(ORF1ab_polyprotein:T21075C(N7025N))							2	0.03																	1	0	0.03	0.03
21441		T21441G|(ORF1ab_polyprotein:T21177G(S7059S))	212	0.134																							1	0.134	0	0.134
21508		G21508-21508del|(ORF1ab_polyprotein:21244-21244del(7082fs))																							187	0.04	1	0	0.04	0.04
21541		C21541A|(ORF1ab_polyprotein:C21277A(L7093I))	4	0.002											4	0.011			3	0.001	2	0.003	2	0.003	8	0.002	6	0.002	0.02	0.022
21549		C21549A|(ORF1ab_polyprotein:C21285A(N7095K))	10	0.004											3	0.008					2	0.003					3	0.004	0.011	0.015
21552		C21552A|(ORF1ab_polyprotein:C21288A(N7096K))	4	0.002									2	0.003	3	0.009			3	0.001	2	0.003			6	0.001	6	0.002	0.017	0.019
21557		C21557A	5	0.002	4	0.002									2	0.006			5	0.002					8	0.002	5	0.004	0.01	0.014
21566		T21566-21566del|(surface_glycoprotein:4-4del(2fs))							2	0.018																	1	0	0.018	0.018
21575		C21575T|(surface_glycoprotein:C13T(L5F))																							191	0.034	1	0	0.034	0.034
21609		TTAATCTTACAACCAGAACTCAATT21609-21633del|(surface_glycoprotein:47-71del(16fs))	168	0.079																							1	0.079	0	0.079
21609		T21609C|(surface_glycoprotein:T47C(V16A))			652	0.204																					1	0.204	0	0.204
21614		C21614T|(surface_glycoprotein:C52T(L18F))			836	0.266																					1	0.266	0	0.266
21618	Delta	C21618G|(surface_glycoprotein:C56G(T19R))	1520	0.662	3040	0.996																					2	1.658	0	1.658
21618		C21618T|(surface_glycoprotein:C56T(T19I))	602	0.262			577	0.998	102	1			658	0.997	332	1	58	1	2843	0.999	543	1	541	1	4064	0.999	10	0.262	8.993	9.255
21622	RATG13	C21622T|(surface_glycoprotein:C60T(T20T))	1489	0.659	3005	0.997																			105	0.026	3	1.656	0.026	1.682
21632		T21632C|(surface_glycoprotein:T70C(L24L))	112	0.051	556	0.189																					2	0.24	0	0.24
21633		TACCCCCTG21633-21641del|(surface_glycoprotein:TTACCCCCTGCA70-81TCAdel(LPPA24-27Sdel))	492	0.257			442	1	86	1			489	0.996	260	1	49	1	2291	0.999	427	1	424	0.998	3223	0.998	10	0.257	8.991	9.248
21635		C21635A|(surface_glycoprotein:C73A(P25T))			555	0.189																					1	0.189	0	0.189
21646		C21646T|(surface_glycoprotein:C84T(Y28Y))																					28	0.066			1	0	0.066	0.066
21650		21650-insertA|(surface_glycoprotein:88insertA(30fs))																					68	0.16			1	0	0.16	0.16
21748		TACTTGGTTCCATGCTATACATGTCTCTGGGACCAATGG21748-21786del|(surface_glycoprotein:GTTACTTGGTTCCATGCTATACATGTCTCTGGGACCAATGGT184-225GTTdel(VTWFHAIHVSGTNG62-75Vdel))	2	0.087																							1	0.087	0	0.087
21765		TACATG21765-21770del|(surface_glycoprotein:ATACATGTC202-210ATCdel(IHV68-70Idel))	2	0.077																			2	1			2	0.077	1	1.077
21782		A21782G|(surface_glycoprotein:A220G(N74D))	17	0.708	4	0.182																					2	0.89	0	0.89
21792	Delta	A21792C|(surface_glycoprotein:A230C(K77T))	18	0.818	18	0.857																					2	1.675	0	1.675
21808	RATG13	T21808A|(surface_glycoprotein:T246A(P82P))	4	0.182																							1	0.182	0	0.182
21810		T21810C|(surface_glycoprotein:T248C(V83A))			2	0.095																			4	0.667	2	0.095	0.667	0.762
21880		T21880C|(surface_glycoprotein:T318C(F106F))			4	0.154																					1	0.154	0	0.154
22200		T22200G|(surface_glycoprotein:T638G(V213G))	11	0.786																							1	0.786	0	0.786
22281		CTTTACTTG22281-22289del|(surface_glycoprotein:ACTTTACTTGCT718-729ACTdel(TLLA240-243Tdel))			22	0.917																					1	0.917	0	0.917
22287		TTGCTTT22287-22293del|(surface_glycoprotein:725-731del(242fs))			2	0.083																					1	0.083	0	0.083
22296		AT22296-22297del|(surface_glycoprotein:734-735del(245fs))			2	0.08																					1	0.08	0	0.08
22324		T22324C|(surface_glycoprotein:T762C(S254S))			2	0.067																					1	0.067	0	0.067
22450	RATG13	C22450T|(surface_glycoprotein:C888T(L296L))			1231	0.02																					1	0.02	0	0.02
22458		C22458T|(surface_glycoprotein:C896T(T299I))			9311	0.141																					1	0.141	0	0.141
22480		C22480T|(surface_glycoprotein:C918T(F306F))			1730	0.023																					1	0.023	0	0.023
22492		A22492G|(surface_glycoprotein:A930G(K310K))	529	0.025																							1	0.025	0	0.025
22577		G22577C|(surface_glycoprotein:GGT1015-1017CAT(G339H))					11	1	3	0.5					4	1					25	0.758			34	0.548	5	0	3.806	3.806
22578		G22578A|(surface_glycoprotein:GGT1015-1017CAT(G339H))					11	1	3	0.5					4	1					25	0.758			34	0.548	5	0	3.806	3.806
22578		G22578A|(surface_glycoprotein:G1016A(G339D))	28	0.002					3	0.5			22	0.957					97	1	8	0.242	9	0.9	28	0.452	7	0.002	4.051	4.053
22599	RATG13	G22599C|(surface_glycoprotein:G1037C(R346T))	33	0.002			13	1	6	1			21	1	4	1			2	0.021	35	1	9	0.9	54	0.844	9	0.002	6.765	6.767
22604		G22604T|(surface_glycoprotein:G1042T(A348S))											11	0.524													1	0	0.524	0.524
22628		A22628C|(surface_glycoprotein:A1066C(K356Q))			1480	0.026																					1	0.026	0	0.026
22629		A22629C|(surface_glycoprotein:A1067C(K356T))																							15	0.2	1	0	0.2	0.2
22657	RATG13	T22657C|(surface_glycoprotein:T1095C(Y365Y))	615	0.034																							1	0.034	0	0.034
22664		C22664A|(surface_glycoprotein:C1102A(L368I))					12	1							4	0.8					26	0.765			33	0.452	4	0	3.017	3.017
22674		C22674T|(surface_glycoprotein:C1112T(S371F))	21	0.001			7	1	3	1			14	1	4	1			63	0.984	35	1	11	1	62	0.984	9	0.001	7.968	7.969
22679		T22679C|(surface_glycoprotein:T1117C(S373P))	21	0.002			7	1	3	1			14	1	4	1			64	1	35	1	14	1	65	1	9	0.002	8	8.002
22686		C22686T|(surface_glycoprotein:C1124T(S375F))	24	0.002			9	1	4	1			17	1	4	1			69	1	35	1	14	1	66	1	9	0.002	8	8.002
22688		A22688G|(surface_glycoprotein:A1126G(T376A))	25	0.002			9	1	4	1			17	1	4	1			69	1	35	1	14	1	66	1	9	0.002	8	8.002
22705		A22705C|(surface_glycoprotein:A1143C(G381G))	257	0.018																							1	0.018	0	0.018
22705		A22705T|(surface_glycoprotein:A1143T(G381G))			2168	0.043																					1	0.043	0	0.043
22736		T22736C|(surface_glycoprotein:T1174C(F392L))																							6	0.086	1	0	0.086	0.086
22747	RATG13	C22747T|(surface_glycoprotein:C1185T(V395V))	11	0.001	702	0.021																					2	0.022	0	0.022
22764		T22764C|(surface_glycoprotein:T1202C(V401A))	117	0.022																							1	0.022	0	0.022
22775		G22775A|(surface_glycoprotein:G1213A(D405N))	55	0.011	36	0.001	6	1	11	1			26	1	14	1			110	0.991	21	1	21	1	98	1	10	0.012	7.991	8.003
22786		A22786C|(surface_glycoprotein:A1224C(R408S))	82	0.027	46	0.002	5	1	17	1			35	1	18	1			135	0.985	22	0.917	30	1	141	1	10	0.029	7.902	7.931
22792	RATG13	C22792T|(surface_glycoprotein:C1230T(I410I))							2	0.1													6	0.182			2	0	0.282	0.282
22793		G22793T|(surface_glycoprotein:G1231T(A411S))																							12	0.076	1	0	0.076	0.076
22798		A22798G|(surface_glycoprotein:A1236G(P412P))			574	0.087																					1	0.087	0	0.087
22801		G22801T|(surface_glycoprotein:G1239T(G413G))							2	0.091													6	0.176	4	0.022	3	0	0.289	0.289
22807		T22807G|(surface_glycoprotein:T1245G(T415T))			1118	0.168																					1	0.168	0	0.168
22812		A22812C|(surface_glycoprotein:A1250C(K417T))	1856	0.944	6571	0.99																					2	1.934	0	1.934
22813		G22813T|(surface_glycoprotein:G1251T(K417N))	104	0.052	50	0.007	5	1	24	1			50	1	24	1			156	0.994	26	1	31	1	180	1	10	0.059	7.994	8.053
22882		T22882C|(surface_glycoprotein:T1320C(N440N))			74	0.014																					1	0.014	0	0.014
22882		T22882G|(surface_glycoprotein:T1320G(N440K))	92	0.041	40	0.008	2	0.667	11	0.917			39	1	17	1			100	1	24	1	32	1	182	1	10	0.049	7.584	7.633
22889		T22889C|(surface_glycoprotein:T1327C(S443P))																			4	0.16					1	0	0.16	0.16
22893		A22893C|(surface_glycoprotein:A1331C(K444T))	71	0.029	19	0.004			15	1			2	0.045	6	0.222			50	0.505	12	0.6	31	0.795	34	0.161	9	0.033	3.328	3.361
22894		G22894T|(surface_glycoprotein:G1332T(K444N))			26	0.005													8	0.079							2	0.005	0.079	0.084
22895		G22895C|(surface_glycoprotein:GTT1333-1335CCT(V445P))	4	0.002			9	0.9					2	0.047	12	0.462			34	0.362	6	0.333			135	0.707	7	0.002	2.811	2.813
22896		T22896C|(surface_glycoprotein:GTT1333-1335CCT(V445P))	4	0.002			9	0.9					2	0.049	12	0.462			34	0.362	6	0.333			135	0.707	7	0.002	2.813	2.815
22898		G22898A|(surface_glycoprotein:G1336A(G446S))	6	0.003			9	0.9					2	0.049	12	0.444			34	0.347	6	0.316			148	0.775	7	0.003	2.831	2.834
22909		T22909C|(surface_glycoprotein:T1347C(Y449Y))			189	0.034																					1	0.034	0	0.034
22910		A22910G|(surface_glycoprotein:AAT1348-1350GAG(N450E))	104	0.047																							1	0.047	0	0.047
22910		A22910G|(surface_glycoprotein:A1348G(N450D))	2042	0.913	5403	0.989																	3	0.079			3	1.902	0.079	1.981
22912		T22912G|(surface_glycoprotein:AAT1348-1350GAG(N450E))	104	0.046																							1	0.046	0	0.046
22917	Delta	T22917G|(surface_glycoprotein:T1355G(L452R))	2265	0.997	5561	0.996			21	1			42	0.913	18	0.545			53	0.515	9	0.529	37	0.974	44	0.198	9	1.993	4.674	6.667
22938		CTAATCTCAAA22938-22948del|(surface_glycoprotein:1376-1386del(459fs))											4	0.087													1	0	0.087	0.087
22942		T22942G|(surface_glycoprotein:T1380G(N460K))	9	0.003	23	0.003	14	1					3	0.061	14	0.368			54	0.466	10	0.476			181	0.826	8	0.006	3.197	3.203
22942		T22942A|(surface_glycoprotein:T1380A(N460K))	62	0.023	27	0.004			20	0.952			2	0.041	15	0.395			62	0.534	11	0.524	19	0.679	33	0.151	9	0.027	3.276	3.303
22951		22951-insertT|(surface_glycoprotein:1389insertT(463fs))			184	0.029																					1	0.029	0	0.029
22992		G22992A|(surface_glycoprotein:G1430A(S477N))	98	0.035	66	0.009	9	0.9	29	1			79	1	30	1			195	1	34	1	37	1	189	1	10	0.044	7.9	7.944
22995		C22995G|(surface_glycoprotein:C1433G(T478R))	2453	0.96	6495	0.988																					2	1.948	0	1.948
22995	RATG13,Delta	C22995A|(surface_glycoprotein:C1433A(T478K))	98	0.038	65	0.01	9	0.9	29	1			78	0.987	30	1			195	1	34	1	37	1	189	1	10	0.048	7.887	7.935
22998		C22998T|(surface_glycoprotein:C1436T(P479L))											7	0.089													1	0	0.089	0.089
23013		A23013C|(surface_glycoprotein:A1451C(E484A))	111	0.038	90	0.012	8	0.889	25	1			90	1	29	1			211	1	41	1	36	0.947	181	0.995	10	0.05	7.831	7.881
23018	RATG13	T23018C|(surface_glycoprotein:TTT1456-1458CCT(F486P))	7	0.002			3	0.273	4	0.154			7	0.079	7	0.241			21	0.095			2	0.051	96	0.527	8	0.002	1.42	1.422
23018		T23018G|(surface_glycoprotein:T1456G(F486V))	92	0.033	73	0.01			21	0.808			82	0.921	22	0.759			198	0.892	30	0.667	37	0.949	69	0.379	9	0.043	5.375	5.418
23019		T23019C|(surface_glycoprotein:T1457C(F486S))	8	0.003			7	0.636													15	0.326					3	0.003	0.962	0.965
23019		T23019C|(surface_glycoprotein:TTT1456-1458CCT(F486P))	7	0.002			3	0.273	4	0.154			7	0.07	7	0.219			21	0.089			2	0.048	96	0.522	8	0.002	1.375	1.377
23031		T23031C|(surface_glycoprotein:T1469C(F490S))	10	0.003	8	0.001	20	0.952	4	0.154			6	0.057	8	0.258			37	0.15	18	0.353	3	0.073	140	0.66	10	0.004	2.657	2.661
23053		C23053A|(surface_glycoprotein:C1491A(F497L))																					2	0.043			1	0	0.043	0.043
23055		A23055G|(surface_glycoprotein:A1493G(Q498R))	103	0.038	125	0.016	28	1	27	1			106	1	27	1			285	1	60	1	45	1	246	0.992	10	0.054	7.992	8.046
23056	RATG13	A23056C|(surface_glycoprotein:A1494C(Q498H))	2407	0.933	2823	0.358																					2	1.291	0	1.291
23063		A23063T|(surface_glycoprotein:A1501T(N501Y))	107	0.041	928	0.121	32	1	26	1			100	0.99	27	1			255	0.996	65	1	46	1	268	1	10	0.162	7.986	8.148
23075	RATG13	T23075C|(surface_glycoprotein:T1513C(Y505H))	62	0.027	137	0.019	39	1	21	1			100	1	21	1			264	1	76	1	44	1	275	1	10	0.046	8	8.046
23110		A23110G|(surface_glycoprotein:A1548G(E516E))	96	0.102	203	0.054																					2	0.156	0	0.156
23136		G23136T|(surface_glycoprotein:G1574T(C525F))																							10	0.03	1	0	0.03	0.03
23149		G23149T|(surface_glycoprotein:G1587T(K529N))											2	0.022													1	0	0.022	0.022
23191	RATG13	C23191T|(surface_glycoprotein:C1629T(F543F))			19	0.026																					1	0.026	0	0.026
23202		C23202A|(surface_glycoprotein:C1640A(T547K))																					6	0.182			1	0	0.182	0.182
23222		G23222C|(surface_glycoprotein:G1660C(E554Q))	15	0.019	3	0.003																					2	0.022	0	0.022
23225		T23225A|(surface_glycoprotein:T1663A(S555T))	15	0.016	3	0.002																					2	0.018	0	0.018
23231		A23231-23231del|(surface_glycoprotein:1669-1669del(557fs))	40	0.002			2	0.004	3	0.002			9	0.003	14	0.004			19	0.001			16	0.004	52	0.003	8	0.002	0.021	0.023
23260		C23260A|(surface_glycoprotein:C1698A(G566G))																					581	0.039			1	0	0.039	0.039
23262		G23262T|(surface_glycoprotein:G1700T(R567I))			6985	0.038	2	0.001																			2	0.038	0.001	0.039
23271		C23271T|(surface_glycoprotein:C1709T(A570V))	1809	0.019			2	0.001																			2	0.019	0.001	0.02
23280		C23280T|(surface_glycoprotein:C1718T(T573I))	14911	0.096	5509	0.019																					2	0.115	0	0.115
23287		T23287A|(surface_glycoprotein:T1725A(A575A))	5966	0.037	8377	0.028																					2	0.065	0	0.065
23318		G23318-23318del|(surface_glycoprotein:1756-1756del(586fs))	3817	0.019																							1	0.019	0	0.019
23323		T23323C|(surface_glycoprotein:T1761C(I587I))																					1531	0.036			1	0	0.036	0.036
23332		T23332G|(surface_glycoprotein:T1770G(C590W))	431	0.002	601	0.002	10	0.003	59	0.005			60	0.002	54	0.002			171	0.002	237	0.003	61	0.001	434	0.002	10	0.004	0.02	0.024
23335		T23335-23335del|(surface_glycoprotein:1773-1773del(591fs))																							3618	0.018	1	0	0.018	0.018
23336		T23336G|(surface_glycoprotein:T1774G(F592V))	480	0.002	646	0.002	7	0.002	54	0.004			40	0.002	47	0.001	3	0.002	192	0.002	240	0.003	101	0.002	489	0.002	11	0.004	0.02	0.024
23363		G23363T|(surface_glycoprotein:G1801T(G601*))	3632	0.017																							1	0.017	0	0.017
23400		A23400C|(surface_glycoprotein:A1838C(Q613P))	2845	0.014																							1	0.014	0	0.014
23403	Delta	A23403G|(surface_glycoprotein:A1841G(D614G))	177430	0.998	276970	0.998	3399	0.996	10796	0.997	5	1	21189	0.998	31508	0.998	1523	0.997	65609	0.997	78940	0.997	37161	0.998	180971	0.997	12	1.996	9.975	11.971
23410		C23410T|(surface_glycoprotein:C1848T(N616N))							942	0.077																	1	0	0.077	0.077
23417		G23417C|(surface_glycoprotein:G1855C(E619Q))							965	0.072																	1	0	0.072	0.072
23425		T23425C|(surface_glycoprotein:T1863C(P621P))			9260	0.028																					1	0.028	0	0.028
23447		C23447A|(surface_glycoprotein:C1885A(L629I))			5485	0.016																					1	0.016	0	0.016
23482		T23482C|(surface_glycoprotein:T1920C(S640S))	4744	0.02																							1	0.02	0	0.02
23487		T23487G|(surface_glycoprotein:T1925G(V642G))	1369	0.006	7419	0.021																					2	0.027	0	0.027
23493		A23493-23493del|(surface_glycoprotein:1931-1931del(644fs))											5823	0.218													1	0	0.218	0.218
23501		G23501A|(surface_glycoprotein:G1939A(A647T))	3956	0.017																							1	0.017	0	0.017
23518		G23518A|(surface_glycoprotein:G1956A(G652G))																					1466	0.036			1	0	0.036	0.036
23525		C23525T|(surface_glycoprotein:C1963T(H655Y))	189116	0.999	330467	0.981	4159	0.998	13192	0.999	3	1	24310	0.999	34845	0.999	1714	1	82596	0.998	85610	0.999	41157	0.999	202666	0.999	12	1.98	9.99	11.97
23536		C23536T|(surface_glycoprotein:C1974T(N658N))			9157	0.022																					1	0.022	0	0.022
23547		G23547T|(surface_glycoprotein:G1985T(C662F))	3062	0.017																							1	0.017	0	0.017
23558		A23558G|(surface_glycoprotein:A1996G(I666V))	2480	0.019																					1375	0.008	2	0.019	0.008	0.027
23587		G23587A|(surface_glycoprotein:G2025A(Q675Q))													955	0.03											1	0	0.03	0.03
23587		G23587T|(surface_glycoprotein:G2025T(Q675H))																	7877	0.046							1	0	0.046	0.046
23595		C23595T|(surface_glycoprotein:C2033T(T678I))	3661	0.022																							1	0.022	0	0.022
23598		ATT23598-23600del|(surface_glycoprotein:AATTCT2035-2040ACTdel(NS679-680Tdel))	993	0.006	30753	0.035																					2	0.041	0	0.041
23599		T23599G|(surface_glycoprotein:T2037G(N679K))	31944	0.199	66617	0.075	14797	0.999	12796	0.998	8	0.889	47551	0.998	28212	0.998	924	1	170401	0.998	85088	0.998	28590	0.998	245492	0.994	12	0.274	9.87	10.144
23604	Delta	C23604G|(surface_glycoprotein:C2042G(P681R))	114841	0.778	792674	0.92																					2	1.698	0	1.698
23604		C23604A|(surface_glycoprotein:C2042A(P681H))	32678	0.221	67913	0.079	15017	0.999	12807	0.999	9	0.9	48117	0.999	28218	0.999	902	0.999	171574	0.999	85536	0.999	28446	0.999	249041	0.999	12	0.3	9.891	10.191
23610		G23610A|(surface_glycoprotein:G2048A(R683Q))			18128	0.021																					1	0.021	0	0.021
23625		C23625T|(surface_glycoprotein:C2063T(A688V))			22921	0.026																			8803	0.035	2	0.026	0.035	0.061
23668		A23668G|(surface_glycoprotein:A2106G(E702E))	3289	0.027																							1	0.027	0	0.027
23730		C23730T|(surface_glycoprotein:C2168T(T723I))	3191	0.025																							1	0.025	0	0.025
23735		G23735-23735del|(surface_glycoprotein:2173-2173del(725fs))																					3422	0.226			1	0	0.226	0.226
23758	RATG13	C23758A|(surface_glycoprotein:C2196A(T732T))																	5842	0.054							1	0	0.054	0.054
23766		C23766T|(surface_glycoprotein:C2204T(S735L))	2767	0.021																							1	0.021	0	0.021
23777		A23777G|(surface_glycoprotein:A2215G(T739A))			19112	0.027																					1	0.027	0	0.027
23835		G23835T|(surface_glycoprotein:G2273T(S758I))											10815	0.255													1	0	0.255	0.255
23854	RATG13	C23854T|(surface_glycoprotein:C2292T(N764N))			20505	0.027																					1	0.027	0	0.027
23854		C23854A|(surface_glycoprotein:C2292A(N764K))	15560	0.151	36832	0.048	10359	0.998	5373	0.994	3	0.75	30579	0.996	11866	0.998			93584	0.997	46401	0.997	10044	0.997	158808	0.997	11	0.199	8.724	8.923
23855		C23855T|(surface_glycoprotein:C2293T(R765C))			24011	0.038																					1	0.038	0	0.038
23940		C23940A|(surface_glycoprotein:C2378A(P793Q))	211	0.021			2	0.004													2	0.002			4	0.002	4	0.021	0.008	0.029
23948		G23948T|(surface_glycoprotein:G2386T(D796Y))	1467	0.139	1234	0.035	581	0.99	39	1			1892	0.995	441	0.984	236	0.996	8104	0.993	841	0.994	349	0.994	2135	0.995	11	0.174	8.941	9.115
23983		A23983G|(surface_glycoprotein:A2421G(P807P))	152	0.016																							1	0.016	0	0.016
23986		T23986C|(surface_glycoprotein:T2424C(D808D))			1428	0.057																					1	0.057	0	0.057
23996		C23996T|(surface_glycoprotein:C2434T(P812S))			396	0.015																					1	0.015	0	0.015
23997		CAAG23997-24000del|(surface_glycoprotein:2435-2438del(812fs))	177	0.02																							1	0.02	0	0.02
24046		T24046C|(surface_glycoprotein:T2484C(L828L))	147	0.016																							1	0.016	0	0.016
24047		G24047A|(surface_glycoprotein:G2485A(A829T))			918	0.035																					1	0.035	0	0.035
24060		T24060C|(surface_glycoprotein:T2498C(F833S))			792	0.031																					1	0.031	0	0.031
24070		A24070C|(surface_glycoprotein:A2508C(Q836H))	23	0.003	34	0.001							2	0.001	2	0.005			13	0.002	2	0.002					6	0.004	0.01	0.014
24072		A24072C|(surface_glycoprotein:A2510C(Y837S))	17	0.002									6	0.004			2	0.01	16	0.003					2	0.001	5	0.002	0.018	0.02
24079		T24079G|(surface_glycoprotein:T2517G(D839E))			1457	0.058																					1	0.058	0	0.058
24084		T24084G|(surface_glycoprotein:T2522G(L841R))	9	0.001																	242	0.315			2	0.001	3	0.001	0.316	0.317
24086		G24086A|(surface_glycoprotein:G2524A(G842S))																					28	0.098			1	0	0.098	0.098
24109	RATG13	C24109T|(surface_glycoprotein:C2547T(L849L))	147	0.015																							1	0.015	0	0.015
24120		A24120G|(surface_glycoprotein:A2558G(Q853R))			10090	0.359																					1	0.359	0	0.359
24129		A24129C|(surface_glycoprotein:A2567C(N856T))	13	0.001													2	0.01			2	0.002			4	0.002	4	0.001	0.014	0.015
24129		ACGGCCTTACTG24129-24140del|(surface_glycoprotein:AACGGCCTTACTGTT2566-2580ATTdel(NGLTV856-860Idel))							9	0.257																	1	0	0.257	0.257
24133		C24133A|(surface_glycoprotein:C2571A(G857G))											162	0.093													1	0	0.093	0.093
24135		TTACTG24135-24140del|(surface_glycoprotein:CTTACTGTT2572-2580CTTdel(LTV858-860Ldel))			873	0.028																					1	0.028	0	0.028
24135		T24135G|(surface_glycoprotein:T2573G(L858R))	51	0.005	59	0.002	2	0.004					6	0.003	2	0.005			19	0.003	6	0.007	2	0.006	12	0.006	9	0.007	0.034	0.041
24138		C24138T|(surface_glycoprotein:C2576T(T859I))			1579	0.049																					1	0.049	0	0.049
24197		G24197A|(surface_glycoprotein:G2635A(A879T))			1593	0.047									16	0.045											2	0.047	0.045	0.092
24259		24259-insertA|(surface_glycoprotein:2697insertA(899fs))	3	0.002											2	0.013											2	0.002	0.013	0.015
24261		T24261-24261del|(surface_glycoprotein:2699-2699del(900fs))	3	0.002											2	0.013											2	0.002	0.013	0.015
24264		A24264-24264del|(surface_glycoprotein:2702-2702del(901fs))			201	0.022																					1	0.022	0	0.022
24265		A24265C|(surface_glycoprotein:A2703C(Q901H))	8	0.004	11	0.001													4	0.003					11	0.007	4	0.005	0.01	0.015
24272		T24272G|(surface_glycoprotein:T2710G(Y904D))	4	0.002	24	0.002									3	0.018			2	0.002					8	0.005	5	0.004	0.025	0.029
24307		T24307C|(surface_glycoprotein:T2745C(V915V))	38	0.025																							1	0.025	0	0.025
24321		24321-insertA|(surface_glycoprotein:2759insertA(920fs))																							21	0.016	1	0	0.016	0.016
24323		A24323C|(surface_glycoprotein:A2761C(K921Q))			138	0.021																					1	0.021	0	0.021
24346		T24346C|(surface_glycoprotein:T2784C(N928N))			110	0.014	2	0.006																			2	0.014	0.006	0.02
24357		G24357A|(surface_glycoprotein:G2795A(G932D))	5	0.003	12	0.002													3	0.003					9	0.006	4	0.005	0.009	0.014
24374		C24374T|(surface_glycoprotein:C2812T(L938F))	1082	0.622	5941	0.813																					2	1.435	0	1.435
24410	Delta	G24410A|(surface_glycoprotein:G2848A(D950N))	898	0.602	5257	0.814																					2	1.416	0	1.416
24424		A24424T|(surface_glycoprotein:A2862T(Q954H))	538	0.371	790	0.121	222	0.991	4	1			70	1	110	1			767	0.996	38	1	30	0.968	1321	0.998	10	0.492	7.953	8.445
24428		G24428T|(surface_glycoprotein:G2866T(A956S))	109	0.075																							1	0.075	0	0.075
24469		T24469A|(surface_glycoprotein:T2907A(N969K))	2305	0.284	4206	0.123	1105	1	243	1	2	1	1642	0.999	533	1			12382	0.998	2409	1	321	1	4684	0.998	11	0.407	8.995	9.402
24486		G24486A|(surface_glycoprotein:G2924A(S975N))	298	0.035																							1	0.035	0	0.035
24508		A24508G|(surface_glycoprotein:A2946G(S982S))	241	0.024																							1	0.024	0	0.024
24511		T24511C|(surface_glycoprotein:T2949C(R983R))			1470	0.039			26	0.085																	2	0.039	0.085	0.124
24676		A24676C|(surface_glycoprotein:A3114C(K1038N))	20	0.002	31	0.001	2	0.002	2	0.007			8	0.004					22	0.002	5	0.001	2	0.004	9	0.002	9	0.003	0.022	0.025
24706		T24706C|(surface_glycoprotein:T3144C(H1048H))			1700	0.063																					1	0.063	0	0.063
24716		T24716G|(surface_glycoprotein:T3154G(F1052V))	43	0.004	28	0.001	4	0.004	3	0.011									16	0.001	7	0.002			19	0.004	7	0.005	0.022	0.027
24730		A24730T|(surface_glycoprotein:A3168T(A1056A))							71	0.226																	1	0	0.226	0.226
24733		T24733A|(surface_glycoprotein:T3171A(P1057P))	295	0.031																							1	0.031	0	0.031
24752		C24752T|(surface_glycoprotein:C3190T(H1064Y))	187	0.028																							1	0.028	0	0.028
24755		G24755T|(surface_glycoprotein:G3193T(V1065L))	132	0.02																							1	0.02	0	0.02
24756		T24756C|(surface_glycoprotein:T3194C(V1065A))	296	0.045																							1	0.045	0	0.045
24814		T24814C|(surface_glycoprotein:T3252C(D1084D))	37	0.014																							1	0.014	0	0.014
24828		T24828C|(surface_glycoprotein:T3266C(F1089S))											13	0.041													1	0	0.041	0.041
24839		G24839A|(surface_glycoprotein:G3277A(G1093S))			101	0.057																					1	0.057	0	0.057
24858		G24858A|(surface_glycoprotein:G3296A(G1099D))			72	0.04																			2	0.008	2	0.04	0.008	0.048
24870		T24870C|(surface_glycoprotein:T3308C(F1103S))			67	0.047																					1	0.047	0	0.047
24902		A24902C|(surface_glycoprotein:A3340C(I1114L))			89	0.065																					1	0.065	0	0.065
24923		T24923G|(surface_glycoprotein:T3361G(F1121V))	2	0.005	3	0.002													2	0.003	2	0.016					4	0.007	0.019	0.026
24945		T24945G|(surface_glycoprotein:T3383G(V1128G))																			2	0.017					1	0	0.017	0.017
24976		T24976C|(surface_glycoprotein:T3414C(Y1138Y))																							12	0.045	1	0	0.045	0.045
24996		T24996C|(surface_glycoprotein:T3434C(L1145S))			61	0.038																					1	0.038	0	0.038
25000	RATG13	C25000T|(surface_glycoprotein:C3438T(D1146D))	125	0.309	131	0.082	8	1	5	1			171	1	7	1			525	1	103	1	4	1	225	0.996	10	0.391	7.996	8.387
25020		A25020C|(surface_glycoprotein:A3458C(D1153A))			87	0.064																					1	0.064	0	0.064
25065		A25065-25065del|(surface_glycoprotein:3503-3503del(1168fs))	27	0.002			4	0.003					7	0.002	6	0.006			27	0.002					6	0.001	6	0.002	0.014	0.016
25162		C25162A|(surface_glycoprotein:C3600A(L1200L))			1994	0.014																					1	0.014	0	0.014
25162		C25162T|(surface_glycoprotein:C3600T(L1200L))	1948	0.026	9410	0.065																					2	0.091	0	0.091
25163		C25163A|(surface_glycoprotein:C3601A(Q1201K))	1113	0.015	3923	0.027																					2	0.042	0	0.042
25187		TA25187-25188del|(surface_glycoprotein:3625-3626del(1209fs))																	7472	0.122							1	0	0.122	0.122
25202		T25202G|(surface_glycoprotein:T3640G(W1214G))	196	0.003	359	0.003	7	0.001	11	0.004			48	0.003	19	0.003			141	0.002	38	0.003	12	0.002	37	0.001	10	0.006	0.019	0.025
25203		G25203A|(surface_glycoprotein:G3641A(W1214*))	1289	0.02																							1	0.02	0	0.02
25209		T25209G|(surface_glycoprotein:T3647G(I1216S))	161	0.002	206	0.002	6	0.001	3	0.001			24	0.001	7	0.001			94	0.002	39	0.003	9	0.002	70	0.002	10	0.004	0.013	0.017
25240		C25240T|(surface_glycoprotein:C3678T(A1226A))	1347	0.02																							1	0.02	0	0.02
25254		C25254A|(surface_glycoprotein:C3692A(T1231K))	266	0.003	158	0.001	11	0.002	7	0.002			22	0.001	21	0.003			90	0.001	48	0.003	20	0.003	114	0.003	10	0.004	0.018	0.022
25256		A25256T|(surface_glycoprotein:A3694T(I1232F))	210	0.003			9	0.001					23	0.001	26	0.004					48	0.003	18	0.003	80	0.002	7	0.003	0.014	0.017
25257		T25257C|(surface_glycoprotein:T3695C(I1232T))			4084	0.027																					1	0.027	0	0.027
25277		A25277T|(surface_glycoprotein:A3715T(S1239C))	352	0.005	254	0.002	22	0.003	14	0.005			47	0.003	22	0.003			128	0.002	73	0.005	31	0.005	137	0.004	10	0.007	0.03	0.037
25286		A25286T|(surface_glycoprotein:A3724T(S1242C))	324	0.005	268	0.002	13	0.002	10	0.003			46	0.002	29	0.004			141	0.002	70	0.004	22	0.004	141	0.004	10	0.007	0.025	0.032
25292		C25292A|(surface_glycoprotein:C3730A(L1244I))	199	0.003	146	0.001			7	0.002			25	0.001	13	0.002			92	0.002	36	0.002	14	0.003	78	0.002	9	0.004	0.014	0.018
25294		C25294A|(surface_glycoprotein:C3732A(L1244L))	256	0.004	193	0.001	8	0.001					32	0.002	12	0.002			83	0.001	68	0.005	28	0.005	114	0.004	9	0.005	0.02	0.025
25294		C25294T|(surface_glycoprotein:C3732T(L1244L))			3689	0.028																					1	0.028	0	0.028
25296		A25296C|(surface_glycoprotein:A3734C(K1245T))	266	0.004			7	0.001	8	0.003			21	0.001	9	0.001			64	0.001	60	0.004	7	0.001	72	0.002	9	0.004	0.014	0.018
25296		A25296T|(surface_glycoprotein:A3734T(K1245M))	279	0.004	287	0.002	13	0.002	15	0.005			50	0.003	16	0.003			149	0.002	64	0.004	29	0.005	105	0.003	10	0.006	0.027	0.033
25302		G25302T|(surface_glycoprotein:G3740T(C1247F))	311	0.005	179	0.001	8	0.001	7	0.002			30	0.002	19	0.003			83	0.001	70	0.005	25	0.005	119	0.004	10	0.006	0.023	0.029
25305		G25305T|(surface_glycoprotein:G3743T(C1248F))	274	0.004	165	0.001	7	0.001	7	0.002			25	0.001	17	0.003			107	0.002	66	0.005	22	0.004	104	0.003	10	0.005	0.021	0.026
25307		T25307C|(surface_glycoprotein:T3745C(S1249P))							561	0.202																	1	0	0.202	0.202
25308		C25308A|(surface_glycoprotein:C3746A(S1249Y))	412	0.006	352	0.003	17	0.003	11	0.004			62	0.004	24	0.004			215	0.004	114	0.008	38	0.007	161	0.005	10	0.009	0.039	0.048
25314		G25314T|(surface_glycoprotein:G3752T(G1251V))	237	0.004	190	0.001	8	0.001	8	0.003			22	0.001	10	0.002			107	0.002	82	0.006	22	0.004	97	0.003	10	0.005	0.022	0.027
25316		T25316C|(surface_glycoprotein:T3754C(S1252P))																					6	0.001	1367	0.044	2	0	0.045	0.045
25319		T25319G|(surface_glycoprotein:T3757G(C1253G))	367	0.007	429	0.004	14	0.003	15	0.007			64	0.004	30	0.006			188	0.004	95	0.007	44	0.01	212	0.008	10	0.011	0.049	0.06
25321		C25321A|(surface_glycoprotein:C3759A(C1253*))	94	0.002			7	0.002	5	0.002			23	0.002	7	0.001			54	0.001	27	0.002	8	0.002	57	0.002	9	0.002	0.014	0.016
25324		C25324A|(surface_glycoprotein:C3762A(C1254*))	1068	0.021	784	0.007	44	0.009	17	0.007			113	0.008	78	0.016			409	0.008	315	0.025	98	0.022	522	0.019	10	0.028	0.114	0.142
25327		A25327T|(surface_glycoprotein:A3765T(K1255N))	253	0.005	246	0.002	11	0.002	5	0.002			46	0.003	21	0.004			138	0.002	85	0.006	27	0.006	123	0.004	10	0.007	0.029	0.036
25331		G25331T|(surface_glycoprotein:G3769T(D1257Y))	122	0.002	145	0.001	6	0.001	6	0.003			23	0.002					89	0.002	49	0.004	14	0.003	63	0.002	9	0.003	0.017	0.02
25333		T25333G|(surface_glycoprotein:T3771G(D1257E))	147	0.003					7	0.003			21	0.001	9	0.002					42	0.003	8	0.002	32	0.001	7	0.003	0.012	0.015
25336		A25336C|(surface_glycoprotein:A3774C(E1258D))	651	0.012	529	0.004	22	0.004	38	0.016			91	0.006	50	0.01			278	0.005	227	0.016	51	0.011	305	0.011	10	0.016	0.079	0.095
25337		G25337C|(surface_glycoprotein:G3775C(D1259H))	165	0.003	146	0.001			8	0.003			19	0.001	8	0.002			67	0.001	62	0.004	16	0.003	82	0.003	9	0.004	0.017	0.021
25370		T25370C|(surface_glycoprotein:T3808C(L1270L))	788	0.016																			8	0.002			2	0.016	0.002	0.018
25378		C25378A|(surface_glycoprotein:C3816A(Y1272*))																	2662	0.033							1	0	0.033	0.033
25413	RATG13	C25413T|(ORF3a_protein:C21T(I7I))																					382	0.122			1	0	0.122	0.122
25416		C25416T|(ORF3a_protein:C24T(F8F))	785	0.02	766	0.004	2585	0.792	96	0.069			3857	0.282	2807	0.972			11560	0.172	3486	0.341	543	0.177	19250	0.787	10	0.024	3.592	3.616
25428		T25428C|(ORF3a_protein:T36C(T12T))			3262	0.016																					1	0.016	0	0.016
25447		G25447-25447del|(ORF3a_protein:55-55del(19fs))					10	0.006	4	0.006			11	0.001	9	0.006							6	0.004	21	0.001	6	0	0.024	0.024
25455		G25455T|(ORF3a_protein:G63T(K21N))	13	0.001									4	0.001											169	0.023	3	0.001	0.024	0.025
25455		G25455C|(ORF3a_protein:G63C(K21N))																					110	0.185			1	0	0.185	0.185
25457		A25457G|(ORF3a_protein:A65G(D22G))																			241	0.144					1	0	0.144	0.144
25464		T25464C|(ORF3a_protein:T72C(T24T))																					144	0.216			1	0	0.216	0.216
25469	Delta	C25469T|(ORF3a_protein:C77T(S26L))	14279	0.976	61079	0.972																					2	1.948	0	1.948
25500		G25500A|(ORF3a_protein:G108A(P36P))																							388	0.047	1	0	0.047	0.047
25513		C25513T|(ORF3a_protein:C121T(L41F))	4772	0.31	1154	0.017																					2	0.327	0	0.327
25514		T25514C|(ORF3a_protein:T122C(L41P))																			3	0.002	134	0.189			2	0	0.191	0.191
25519		T25519C|(ORF3a_protein:T127C(F43L))																	1214	0.073							1	0	0.073	0.073
25521		C25521T|(ORF3a_protein:C129T(F43F))	14697	0.971	62301	0.967																					2	1.938	0	1.938
25543		G25543A|(ORF3a_protein:G151A(A51T))	43	0.002	100	0.001			2	0.015									25	0.001			3	0.003	14	0.001	6	0.003	0.02	0.023
25584		C25584T|(ORF3a_protein:C192T(T64T))	408	0.019	1824	0.023	461	0.996	141	0.993			4886	0.999	254	0.996			17398	0.998	2096	0.999	880	0.997	10382	0.998	10	0.042	7.976	8.018
25589		A25589G|(ORF3a_protein:A197G(K66R))			7094	0.093																					1	0.093	0	0.093
25590		A25590C|(ORF3a_protein:A198C(K66N))	29	0.001			2	0.004	3	0.021			7	0.001											12	0.001	5	0.001	0.027	0.028
25591		A25591C|(ORF3a_protein:A199C(K67Q))	70	0.003	145	0.002	2	0.004					8	0.002					36	0.002	4	0.002	2	0.002	21	0.002	8	0.005	0.014	0.019
25605		A25605T|(ORF3a_protein:A213T(L71L))	986	0.05																							1	0.05	0	0.05
25614	RATG13	C25614T|(ORF3a_protein:C222T(S74S))																	4419	0.222							1	0	0.222	0.222
25695		T25695C|(ORF3a_protein:T303C(L101L))																			3	0.002	123	0.167			2	0	0.169	0.169
25702		C25702T|(ORF3a_protein:C310T(P104S))																	1968	0.117							1	0	0.117	0.117
25714		C25714T|(ORF3a_protein:C322T(L108F))	3457	0.229																							1	0.229	0	0.229
25791		C25791T|(ORF3a_protein:C399T(C133C))	24	0.002	78	0.002							8	0.005					13	0.002					14	0.003	5	0.004	0.01	0.014
25807		T25807G|(ORF3a_protein:T415G(L139V))	30	0.003	111	0.002							4	0.002					19	0.002	2	0.003			14	0.003	6	0.005	0.01	0.015
25818		T25818C|(ORF3a_protein:T426C(D142D))			4471	0.095																					1	0.095	0	0.095
25824		C25824T|(ORF3a_protein:C432T(N144N))																	693	0.083							1	0	0.083	0.083
25832		T25832-25832del|(ORF3a_protein:440-440del(147fs))			4565	0.1																					1	0.1	0	0.1
25921		A25921C|(ORF3a_protein:A529C(S177R))							2	0.039									15	0.002							2	0	0.041	0.041
25936		C25936G|(ORF3a_protein:C544G(H182D))	10547	0.992	47462	0.985																					2	1.977	0	1.977
25949		T25949G|(ORF3a_protein:T557G(I186S))	40	0.003	139	0.003			2	0.035			5	0.003					21	0.002					11	0.002	6	0.006	0.042	0.048
25962		T25962C|(ORF3a_protein:T570C(T190T))											2	0.001											1777	0.383	2	0	0.384	0.384
25979		G25979A|(ORF3a_protein:G587A(G196E))	8972	0.962	39564	0.875																					2	1.837	0	1.837
25984		A25984G|(ORF3a_protein:A592G(K198E))											41	0.016													1	0	0.016	0.016
25990		TGTG25990-25993del|(ORF3a_protein:TGTGTT598-603TA(CV200-201fs))			4202	0.085																					1	0.085	0	0.085
25991		G25991A|(ORF3a_protein:G599A(C200Y))	9553	0.931	37633	0.744																					2	1.675	0	1.675
25995		T25995A|(ORF3a_protein:TGTGTT598-603TA(CV200-201fs))			4202	0.08																					1	0.08	0	0.08
26031		G26031T|(ORF3a_protein:G639T(Q213H))			5237	0.079																					1	0.079	0	0.079
26042		C26042T|(ORF3a_protein:C650T(T217I))	94	0.006	126	0.002	3	0.004					23	0.004					61	0.003	5	0.002			28	0.002	7	0.008	0.015	0.023
26044		C26044G|(ORF3a_protein:CAA652-654GAG(Q218E))	97	0.006	129	0.002	3	0.004					21	0.003					60	0.003	5	0.002			28	0.002	7	0.008	0.014	0.022
26046		A26046G|(ORF3a_protein:CAA652-654GAG(Q218E))	97	0.006	129	0.002	3	0.004					21	0.003					60	0.003	5	0.002			28	0.002	7	0.008	0.014	0.022
26047		T26047G|(ORF3a_protein:T655G(L219V))	295	0.019	2084	0.03															3	0.001					3	0.049	0.001	0.05
26060		C26060T|(ORF3a_protein:C668T(T223I))	1238	0.073	3034	0.042	796	0.995	244	1			6586	0.998	302	0.993	48	1	23663	0.998	2667	0.997	1343	0.999	13109	0.998	11	0.115	8.978	9.093
26074		G26074-26074del|(ORF3a_protein:682-682del(228fs))																					27	0.018			1	0	0.018	0.018
26076		T26076C|(ORF3a_protein:T684C(V228V))																	1869	0.074							1	0	0.074	0.074
26078		C26078T|(ORF3a_protein:C686T(T229I))																			43	0.014			1771	0.121	2	0	0.135	0.135
26084		T26084C|(ORF3a_protein:T692C(F231S))																	3518	0.153							1	0	0.153	0.153
26110		C26110G|(ORF3a_protein:C718G(P240A))							14	0.07																	1	0	0.07	0.07
26111		C26111A|(ORF3a_protein:C719A(P240H))															2	0.045							13	0.001	2	0	0.046	0.046
26125		C26125A|(ORF3a_protein:C733A(Q245K))	31	0.002			2	0.003					9	0.002					23	0.001	11	0.004	5	0.004	37	0.003	7	0.002	0.017	0.019
26134		A26134G|(ORF3a_protein:A742G(T248A))	12462	0.911	49933	0.957																					2	1.868	0	1.868
26151		C26151T|(ORF3a_protein:C759T(S253S))	12400	0.907	50188	0.954							45	0.007							85	0.031			1023	0.079	5	1.861	0.117	1.978
26155		GTT26155-26157del|(ORF3a_protein:763-765del(V255del))	1349	0.107	31216	0.612																					2	0.719	0	0.719
26158		GTTAATCCAGTAATG26158-26172del|(ORF3a_protein:766-780del(VNPVM256-260del))	3145	0.275	531	0.01																					2	0.285	0	0.285
26158		GTTAATCCAGTA26158-26169del|(ORF3a_protein:766-777del(VNPV256-259del))	5229	0.457																							1	0.457	0	0.457
26159		TT26159-26160del|(ORF3a_protein:767-768del(256fs))	135	0.012	11637	0.214																					2	0.226	0	0.226
26163		T26163G|(ORF3a_protein:T771G(N257K))			1403	0.025																					1	0.025	0	0.025
26163		T26163C|(ORF3a_protein:T771C(N257N))											1097	0.194													1	0	0.194	0.194
26169		A26169T|(ORF3a_protein:A777T(V259V))	710	0.059																							1	0.059	0	0.059
26199		G26199A|(ORF3a_protein:G807A(T269T))																			185	0.067					1	0	0.067	0.067
26201		C26201T|(ORF3a_protein:C809T(T270I))											98	0.015					98	0.005							2	0	0.02	0.02
26212		C26212T|(ORF3a_protein:C820T(P274S))	18	0.001					2	0.01			7	0.001					19	0.001	3	0.001	2	0.002			6	0.001	0.015	0.016
26233		G26233A																	1371	0.071							1	0	0.071	0.071
26261		C26261T|(envelope_protein:C17T(S6L))															9	0.243									1	0	0.243	0.243
26265		A26265G|(envelope_protein:A21G(E7E))							19	0.098																	1	0	0.098	0.098
26270		C26270T|(envelope_protein:C26T(T9I))	1198	0.072	2938	0.021	738	0.999	188	1			5785	0.997	286	1	35	1	24317	0.998	2387	0.995	1241	0.994	11744	0.997	11	0.093	8.98	9.073
26275		A26275G|(envelope_protein:A31G(T11A))	105	0.007	347	0.002	619	0.934	130	0.751			2790	0.515	131	0.5	11	0.333	7594	0.325	1358	0.598	56	0.047	8753	0.806	11	0.009	4.809	4.818
26290		A26290C|(envelope_protein:A46C(S16R))	33	0.002									8	0.002	2	0.008					6	0.003	3	0.003	15	0.002	6	0.002	0.018	0.02
26314		G26314C|(envelope_protein:G70C(V24L))	59	0.005									62	0.015													2	0.005	0.015	0.02
26325		G26325T|(envelope_protein:G81T(L27F))	501	0.04																							1	0.04	0	0.04
26483		TAT26483-26485del	54	0.033																							1	0.033	0	0.033
26489		A26489T			1231	0.342																					1	0.342	0	0.342
26490		T26490C			1231	0.342																					1	0.342	0	0.342
26492		A26492T			1230	0.34																					1	0.34	0	0.34
26529		G26529A|(membrane_glycoprotein:G7A(D3N))																	11	0.239	2	1			2	0.125	3	0	1.364	1.364
26530		A26530C|(membrane_glycoprotein:A8C(D3A))	70	0.04																							1	0.04	0	0.04
26530		A26530G|(membrane_glycoprotein:A8G(D3G))	108	0.062	1457	0.35																					2	0.412	0	0.412
26533		C26533A|(membrane_glycoprotein:C11A(S4Y))	2	0.001	103	0.024																					2	0.025	0	0.025
26533		C26533T|(membrane_glycoprotein:C11T(S4F))	126	0.072	1107	0.26																					2	0.332	0	0.332
26543		T26543C|(membrane_glycoprotein:T21C(T7T))																	3	0.058							1	0	0.058	0.058
26577		C26577G|(membrane_glycoprotein:C55G(Q19E))	3	0.002									2	1	4	1			44	1					15	1	5	0.002	4	4.002
26590		T26590C|(membrane_glycoprotein:T68C(V23A))			442	0.067																					1	0.067	0	0.067
26604		T26604-26604del|(membrane_glycoprotein:82-82del(28fs))	23	0.007	232	0.009	5	0.038					15	0.032	3	0.042			58	0.019	10	0.02	3	0.017	65	0.02	9	0.016	0.188	0.204
26609		T26609A|(membrane_glycoprotein:T87A(L29L))	31	0.006	345	0.008							7	0.007					31	0.005	4	0.004	2	0.006	28	0.004	7	0.014	0.026	0.04
26635		C26635T|(membrane_glycoprotein:C113T(A38V))	38	0.002	188	0.002	5	0.003					7	0.002	2	0.004			19	0.001					32	0.001	7	0.004	0.011	0.015
26650		A26650C|(membrane_glycoprotein:A128C(N43T))	119	0.004	302	0.002	4	0.002	2	0.009			14	0.003	2	0.004			57	0.003	20	0.006	6	0.004	93	0.003	10	0.006	0.034	0.04
26655		T26655G|(membrane_glycoprotein:T133G(F45V))	88	0.003	228	0.002	4	0.002					20	0.004					31	0.001	15	0.004			39	0.001	7	0.005	0.012	0.017
26679		T26679C|(membrane_glycoprotein:T157C(F53L))															13	0.037									1	0	0.037	0.037
26691		T26691G|(membrane_glycoprotein:T169G(L57V))	41	0.001			4	0.002	3	0.01			10	0.001					43	0.002	12	0.003	5	0.002	55	0.002	8	0.001	0.022	0.023
26693		A26693C|(membrane_glycoprotein:A171C(L57F))	220	0.006	643	0.004	7	0.003	5	0.016			69	0.01	5	0.007	2	0.005	209	0.008	56	0.012	27	0.013	393	0.011	11	0.01	0.085	0.095
26705		T26705C|(membrane_glycoprotein:T183C(T61T))							73	0.241																	1	0	0.241	0.241
26709		G26709A|(membrane_glycoprotein:G187A(A63T))	6779	0.198	7982	0.05	2463	0.996	287	0.99			6561	0.996	685	0.991	377	0.992	23308	0.995	4188	0.995	2031	0.997	33930	0.996	11	0.248	8.948	9.196
26739		A26739C|(membrane_glycoprotein:A217C(I73L))	57	0.002					3	0.011											7	0.002	5	0.003	40	0.001	5	0.002	0.017	0.019
26748		A26748G|(membrane_glycoprotein:A226G(I76V))	415	0.014																							1	0.014	0	0.014
26748		A26748C|(membrane_glycoprotein:A226C(I76L))	39	0.001			3	0.002	4	0.016											6	0.002					4	0.001	0.02	0.021
26756		T26756G|(membrane_glycoprotein:T234G(G78G))																							758	0.023	1	0	0.023	0.023
26761		T26761G|(membrane_glycoprotein:T239G(I80S))	192	0.007	386	0.003	4	0.002	2	0.008			20	0.004	2	0.003			44	0.002	19	0.005	10	0.005	216	0.007	10	0.01	0.036	0.046
26767	Delta	T26767C|(membrane_glycoprotein:T245C(I82T))	23454	0.8	113114	0.934																					2	1.734	0	1.734
26775		GCTTGTCTTGTAGGCTTGATGTGGCTCAGCTACTTCATTGCTTCTTTCAGACTGTT26775-26830del|(membrane_glycoprotein:253-308del(85fs))	309	0.01																					161	0.005	2	0.01	0.005	0.015
26799		C26799A|(membrane_glycoprotein:C277A(L93I))	1566	0.051																							1	0.051	0	0.051
26819		TTTCAGACTG26819-26828del|(membrane_glycoprotein:297-306del(99fs))																					112	0.057			1	0	0.057	0.057
26822		C26822T|(membrane_glycoprotein:C300T(F100F))			1859	0.013																			430	0.013	2	0.013	0.013	0.026
26824		G26824A|(membrane_glycoprotein:G302A(R101K))	517	0.017																							1	0.017	0	0.017
26843		T26843C|(membrane_glycoprotein:T321C(R107R))	566	0.019																			4	0.002			2	0.019	0.002	0.021
26858		C26858T|(membrane_glycoprotein:C336T(F112F))	2422	0.084	2232	0.016	2252	0.996	29	0.122			7	0.001	276	0.45	366	0.995	9428	0.445	2683	0.68	152	0.083	23936	0.766	11	0.1	4.538	4.638
26867		A26867C|(membrane_glycoprotein:A345C(E115D))	67	0.002					3	0.011													3	0.002	35	0.001	4	0.002	0.014	0.016
26873		C26873T|(membrane_glycoprotein:C351T(N117N))													234	0.374											1	0	0.374	0.374
26884		A26884C|(membrane_glycoprotein:A362C(N121T))	77	0.003	255	0.002							9	0.001			2	0.005	56	0.002	28	0.007	5	0.003	54	0.002	8	0.005	0.02	0.025
26886		G26886T|(membrane_glycoprotein:G364T(V122L))	544	0.023																							1	0.023	0	0.023
26894		C26894T|(membrane_glycoprotein:C372T(L124L))			11468	0.071																					1	0.071	0	0.071
26907	RATG13	C26907T|(membrane_glycoprotein:C385T(L129L))	499	0.024																							1	0.024	0	0.024
26936	RATG13	C26936T|(membrane_glycoprotein:C414T(L138L))																					42	0.059			1	0	0.059	0.059
26965		AT26965-26966del|(membrane_glycoprotein:443-444del(148fs))	235	0.075																							1	0.075	0	0.075
26966		T26966C|(membrane_glycoprotein:T444C(H148H))	189	0.06																							1	0.06	0	0.06
27080		T27080C|(membrane_glycoprotein:T558C(R186R))																							2	0.041	1	0	0.041	0.041
27105		G27105T|(membrane_glycoprotein:G583T(A195S))																							2	0.039	1	0	0.039	0.039
27152		T27152C|(membrane_glycoprotein:T630C(H210H))			2	0.018																					1	0.018	0	0.018
27152		T27152G|(membrane_glycoprotein:T630G(H210Q))																							3	0.057	1	0	0.057	0.057
27157		27157-insertCGT|(membrane_glycoprotein:AGT634-636ACGTGTinsert(S212TC))																							3	0.053	1	0	0.053	0.053
27192		G27192T	600	0.036																							1	0.036	0	0.036
27212		T27212C|(ORF6_protein:T11C(L4P))			1246	0.018																					1	0.018	0	0.018
27213		C27213T|(ORF6_protein:C12T(L4L))					754	0.221																			1	0	0.221	0.221
27218		A27218G|(ORF6_protein:A17G(D6G))																	1172	0.04							1	0	0.04	0.04
27248		T27248A|(ORF6_protein:T47A(L16Q))			1524	0.017																					1	0.017	0	0.017
27259		A27259C|(ORF6_protein:A58C(R20R))	1674	0.063	5921	0.063	4781	0.964	497	0.279			1068	0.077	681	0.555			11852	0.291	4085	0.732	2406	0.583	28665	0.824	10	0.126	4.305	4.431
27265		TTTAAAGTTTCCATTTGGAATCTTGA27265-27290del|(ORF6_protein:64-89del(22fs))			1186	0.018																					1	0.018	0	0.018
27278		T27278C|(ORF6_protein:T77C(I26T))	658	0.027																							1	0.027	0	0.027
27281		G27281C|(ORF6_protein:G80C(W27S))																							788	0.026	1	0	0.026	0.026
27285		T27285G|(ORF6_protein:T84G(N28K))			1242	0.018																					1	0.018	0	0.018
27296		T27296C|(ORF6_protein:T95C(I32T))																							846	0.028	1	0	0.028	0.028
27297		C27297T|(ORF6_protein:C96T(I32I))											1011	0.09													1	0	0.09	0.09
27323		C27323T|(ORF6_protein:C122T(S41F))			1499	0.023																					1	0.023	0	0.023
27342		T27342C|(ORF6_protein:T141C(N47N))			1302	0.019																					1	0.019	0	0.019
27365		A27365G|(ORF6_protein:A164G(E55G))			1066	0.016							1047	0.103													2	0.016	0.103	0.119
27366		G27366T|(ORF6_protein:G165T(E55D))	502	0.026																							1	0.026	0	0.026
27367		C27367A|(ORF6_protein:C166A(Q56K))																					130	0.04			1	0	0.04	0.04
27373		A27373C|(ORF6_protein:A172C(M58L))	65	0.003	145	0.002	16	0.004	6	0.005			25	0.002	3	0.003			71	0.002	23	0.004	8	0.002	96	0.003	10	0.005	0.025	0.03
27379		A27379G|(ORF6_protein:A178G(I60V))																			2238	0.455					1	0	0.455	0.455
27382		G27382C|(ORF6_protein:GAT181-183CTC(D61L))	1085	0.046	3901	0.049	3072	0.942	348	0.235			739	0.059	530	0.507			7662	0.233	3317	0.684	1822	0.529	23117	0.784	10	0.095	3.973	4.068
27383		A27383T|(ORF6_protein:GAT181-183CTC(D61L))	1085	0.046	3901	0.049	3072	0.942	348	0.236			739	0.059	530	0.505			7662	0.233	3317	0.684	1822	0.528	23117	0.784	10	0.095	3.971	4.066
27384		T27384C|(ORF6_protein:T183C(D61D))	10422	0.452	5577	0.071																					2	0.523	0	0.523
27384		T27384C|(ORF6_protein:GAT181-183CTC(D61L))	1085	0.047	3901	0.05	3072	0.942	348	0.236			739	0.059	530	0.505			7662	0.233	3317	0.684	1822	0.528	23117	0.784	10	0.097	3.971	4.068
27386		A27386G|(ORF6_protein:A185G(*62*))			1477	0.017																					1	0.017	0	0.017
27390		G27390T			1766	0.021																	4	0.001			2	0.021	0.001	0.022
27393		C27393T																	1158	0.034							1	0	0.034	0.034
27397		A27397C|(ORF7a_protein:A4C(K2Q))	468	0.019																							1	0.019	0	0.019
27411		C27411T|(ORF7a_protein:C18T(F6F))																			849	0.158					1	0	0.158	0.158
27432		T27432A|(ORF7a_protein:T39A(A13A))			2589	0.028																					1	0.028	0	0.028
27457		G27457T|(ORF7a_protein:G64T(E22*))	806	0.035																							1	0.035	0	0.035
27459		G27459T|(ORF7a_protein:G66T(E22D))	770	0.034																							1	0.034	0	0.034
27469		G27469A|(ORF7a_protein:G76A(G26S))			1783	0.021																					1	0.021	0	0.021
27482		27482-insertT|(ORF7a_protein:89insertT(30fs))			1010	0.015																					1	0.015	0	0.015
27483		T27483C|(ORF7a_protein:T90C(L30L))			920	0.014																					1	0.014	0	0.014
27493		C27493T|(ORF7a_protein:C100T(P34S))																	1261	0.053							1	0	0.053	0.053
27501		T27501C|(ORF7a_protein:T108C(S36S))																	2388	0.106							1	0	0.106	0.106
27502		T27502C|(ORF7a_protein:T109C(S37P))																							456	0.027	1	0	0.027	0.027
27502		T27502G|(ORF7a_protein:TCT109-111GCA(S37A))			1982	0.031																					1	0.031	0	0.031
27502		T27502G|(ORF7a_protein:T109G(S37A))	3037	0.327	27851	0.435																					2	0.762	0	0.762
27504		T27504A|(ORF7a_protein:TCT109-111GCA(S37A))			1982	0.031																					1	0.031	0	0.031
27513	RATG13	C27513T|(ORF7a_protein:C120T(Y40Y))																					58	0.039	213	0.014	2	0	0.053	0.053
27546		T27546G|(ORF7a_protein:T153G(D51E))	18	0.014	207	0.019	2	0.009					9	0.011	2	0.022			93	0.02	8	0.014	4	0.018	24	0.009	9	0.033	0.103	0.136
27547		A27547T|(ORF7a_protein:AAC154-156TGC(N52C))	18	0.015	206	0.022	2	0.009					9	0.012	2	0.024			93	0.021	8	0.015	4	0.02	24	0.01	9	0.037	0.111	0.148
27548		A27548G|(ORF7a_protein:AAC154-156TGC(N52C))	18	0.015	206	0.022	2	0.009					9	0.012	2	0.024			93	0.022	8	0.015	4	0.02	24	0.01	9	0.037	0.112	0.149
27600		C27600T|(ORF7a_protein:C207T(D69D))																	16	0.094							1	0	0.094	0.094
27638	Delta	T27638C|(ORF7a_protein:T245C(V82A))	8	0.571	26	0.605																					2	1.176	0	1.176
27644		C27644T|(ORF7a_protein:C251T(P84L))																	7	0.039							1	0	0.039	0.039
27700		A27700-27700del|(ORF7a_protein:307-307del(103fs))			2	0.041																					1	0.041	0	0.041
27701		TT27701-27702del|(ORF7a_protein:308-309del(103fs))			2	0.034																					1	0.034	0	0.034
27708		G27708C|(ORF7a_protein:G315C(A105A))	8	0.044	69	0.121	2	0.013					27	0.034	6	0.194			328	0.105	59	0.126	10	0.09	75	0.064	9	0.165	0.626	0.791
27713		27713-insertC|(ORF7a_protein:ATA319-321ACAAinsert(I107Tfsinsert))	5	0.004	37	0.012							14	0.003	2	0.013			139	0.007	30	0.01	5	0.006	52	0.007	8	0.016	0.046	0.062
27713		T27713A|(ORF7a_protein:ATA319-321ACAAinsert(I107Tfsinsert))	5	0.004	37	0.012							14	0.003	2	0.013			139	0.007	30	0.01	5	0.006	52	0.007	8	0.016	0.046	0.062
27713		T27713-27713del|(ORF7a_protein:320-320del(107fs))	4	0.003	91	0.03	4	0.004					20	0.004					230	0.012	14	0.005	3	0.004	28	0.004	8	0.033	0.033	0.066
27713		T27713C|(ORF7a_protein:T320C(I107T))	2	0.001	31	0.01	2	0.002					13	0.002	4	0.025			189	0.01	28	0.01	5	0.006	24	0.003	9	0.011	0.058	0.069
27715		GT27715-27716del|(ORF7a_protein:322-323del(108fs))	2	0.001	8	0.002									3	0.016			33	0.002							4	0.003	0.018	0.021
27769		C27769T|(ORF7b:C14T(S5L))																					308	0.058			1	0	0.058	0.058
27800		C27800T|(ORF7b:C45T(A15A))																					298	0.051			1	0	0.051	0.051
27802		T27802G|(ORF7b:T47G(F16C))	12	0.001	20	0.001	9	0.002	9	0.004			58	0.002					140	0.001	31	0.002	6	0.001	83	0.002	9	0.002	0.014	0.016
27807		C27807T|(ORF7b:C52T(L18L))	9566	0.998	14248	0.991	5309	0.997	2014	0.997	4	1	32039	0.998	1225	0.999			86348	0.998	19852	0.997	5817	0.998	49383	0.998	11	1.989	8.982	10.971
27851		27851-insertCATGGTG|(ORF7b:96insertCATGGTG(32fs))																							5285	0.145	1	0	0.145	0.145
27857		G27857C|(ORF7b:G102C(L34L))																					192	0.05			1	0	0.05	0.05
27889		C27889T	6441	0.866	9349	0.992			1306	0.884	2	0.667	22818	0.999	471	0.475			43187	0.772	9174	0.551	3109	0.678	10825	0.251	10	1.858	5.277	7.135
27901		T27901C|(ORF8_protein:T8C(F3S))											1801	0.072													1	0	0.072	0.072
27910		T27910C|(ORF8_protein:T17C(F6S))							503	0.322			7480	0.308													2	0	0.63	0.63
27915		G27915T|(ORF8_protein:G22T(G8*))	1025	0.123			4256	0.998	2	0.001					548	0.506			7521	0.118	6702	0.381	1026	0.205	22152	0.495	8	0.123	2.704	2.827
27923		C27923T|(ORF8_protein:C30T(I10I))					153	0.033																			1	0	0.033	0.033
27937		C27937T|(ORF8_protein:C44T(A15V))																	1097	0.015							1	0	0.015	0.015
27964		C27964T|(ORF8_protein:C71T(S24L))																							1288	0.029	1	0	0.029	0.029
27985		A27985C|(ORF8_protein:A92C(Y31S))	11	0.001	19	0.002	5	0.001	6	0.004			45	0.002	3	0.003			126	0.002	23	0.001	11	0.002	90	0.002	10	0.003	0.017	0.02
27996		G27996T|(ORF8_protein:G103T(D35Y))											1410	0.053													1	0	0.053	0.053
27999		C27999T|(ORF8_protein:C106T(P36S))							249	0.14																	1	0	0.14	0.14
28001		G28001A|(ORF8_protein:G108A(P36P))	15	0.002			7	0.002	3	0.002			33	0.001	2	0.002			115	0.002	17	0.001	9	0.002	50	0.001	9	0.002	0.013	0.015
28004		T28004C|(ORF8_protein:T111C(C37C))													2	0.002							144	0.03			2	0	0.032	0.032
28006		C28006T|(ORF8_protein:C113T(P38L))	665	0.093																							1	0.093	0	0.093
28045		C28045T|(ORF8_protein:C152T(A51V))											381	0.032													1	0	0.032	0.032
28054		C28054T|(ORF8_protein:C161T(S54L))																			299	0.037					1	0	0.037	0.037
28062		TTAA28062-28065del|(ORF8_protein:169-172del(57fs))																							419	0.022	1	0	0.022	0.022
28064		AA28064-28065del|(ORF8_protein:171-172del(57fs))																							514	0.027	1	0	0.027	0.027
28076		C28076T|(ORF8_protein:C183T(C61C))											10	0.001	3	0.01			43	0.001			4	0.002	22	0.001	5	0	0.015	0.015
28077		G28077T|(ORF8_protein:G184T(V62L))			1265	0.18							1717	0.196													2	0.18	0.196	0.376
28079		G28079T|(ORF8_protein:G186T(V62V))													49	0.177			1781	0.056					432	0.029	3	0	0.262	0.262
28087		CTGGTT28087-28092del|(ORF8_protein:GCTGGTTCT193-201GCTdel(AGS65-67Adel))	54	0.064	475	0.166																					2	0.23	0	0.23
28171		C28171T|(ORF8_protein:C278T(P93L))			8	0.019																					1	0.019	0	0.019
28173		A28173-28173del|(ORF8_protein:280-280del(94fs))			12	0.028																					1	0.028	0	0.028
28177		T28177A|(ORF8_protein:T284A(L95*))			17	0.038																					1	0.038	0	0.038
28188		28188-insertC|(ORF8_protein:GTA295-297CATAinsert(V99Hfsinsert))			15	0.028	2	0.25					5	0.167					12	0.135	3	0.375			3	0.214	6	0.028	1.141	1.169
28188		G28188A|(ORF8_protein:GTA295-297CATAinsert(V99Hfsinsert))			15	0.028	2	0.25					5	0.167					12	0.135	3	0.375			3	0.214	6	0.028	1.141	1.169
28243		TTTTAGA28243-28249del|(ORF8_protein:350-356del(117fs))	267	0.014																							1	0.014	0	0.014
28251		28251-insertCTG|(ORF8_protein:358insertCTG(120L))	425	0.021	232	0.002																					2	0.023	0	0.023
28251		28251-insertG|(ORF8_protein:358insertG(120fs))	1936	0.093	2728	0.019																					2	0.112	0	0.112
28253		C28253-28253del|(ORF8_protein:360-360del(120fs))	187	0.009	8129	0.056																					2	0.065	0	0.065
28253	Delta	C28253T|(ORF8_protein:C360T(F120F))	11483	0.552	124454	0.861																			729	0.025	3	1.413	0.025	1.438
28254		ATCT28254-28257del|(ORF8_protein:361-364del(121fs))																							439	0.015	1	0	0.015	0.015
28254		A28254C|(ORF8_protein:A361C(I121L))	7636	0.366	28252	0.194																					2	0.56	0	0.56
28254		A28254-28254del|(ORF8_protein:361-361del(121fs))	4085	0.196	7399	0.051	224	0.08					2871	0.346											169	0.006	5	0.247	0.432	0.679
28271		A28271C											2833	0.305													1	0	0.305	0.305
28271	Delta	A28271-28271del	37775	0.855	449259	0.985																					2	1.84	0	1.84
28271		A28271T	6342	0.144	5813	0.013	3068	0.998	1136	0.999			6443	0.694	1127	1	376	1	25848	0.999	14826	0.999	3958	0.999	33502	0.999	11	0.157	8.687	8.844
28295		A28295G|(nucleocapsid_phosphoprotein:A22G(N8D))	700	0.014																							1	0.014	0	0.014
28299		A28299T|(nucleocapsid_phosphoprotein:A26T(Q9L))																	1581	0.058							1	0	0.058	0.058
28302		G28302A|(nucleocapsid_phosphoprotein:G29A(R10Q))	103	0.002															2344	0.085					1444	0.039	3	0.002	0.124	0.126
28311		C28311T|(nucleocapsid_phosphoprotein:CCC37-39CTT(P13L))	4509	0.088	1632	0.003	222	0.078	779	0.753			3676	0.423	103	0.093	365	1	12922	0.619	9216	0.635	2070	0.552	8819	0.266	11	0.091	4.419	4.51
28311		C28311T|(nucleocapsid_phosphoprotein:C38T(P13L))	1435	0.028	3432	0.006	2621	0.918	253	0.245			5007	0.576	1001	0.906			7911	0.379	5266	0.363	1677	0.447	24214	0.732	10	0.034	4.566	4.6
28312		C28312T|(nucleocapsid_phosphoprotein:CCC37-39CTT(P13L))	4509	0.087	1632	0.003	222	0.071	779	0.738			3676	0.404	103	0.086	365	1	12922	0.595	9216	0.615	2070	0.531	8819	0.249	11	0.09	4.289	4.379
28317		T28317G|(nucleocapsid_phosphoprotein:T44G(I15S))	75	0.001	560	0.001			4	0.003			23	0.002					28	0.001	28	0.002	10	0.002	57	0.002	8	0.002	0.012	0.014
28320		C28320T|(nucleocapsid_phosphoprotein:C47T(T16M))																							694	0.018	1	0	0.018	0.018
28326		G28326T|(nucleocapsid_phosphoprotein:G53T(G18V))	1967	0.036																							1	0.036	0	0.036
28330		A28330G|(nucleocapsid_phosphoprotein:A57G(G19G))			1748	0.003			2	0.002			2332	0.296					26	0.001			953	0.262			5	0.003	0.561	0.564
28348		C28348T|(nucleocapsid_phosphoprotein:C75T(G25G))	56	0.001									815	0.105													2	0.001	0.105	0.106
28361		GGAGAACGC28361-28369del|(nucleocapsid_phosphoprotein:88-96del(GER30-32del))							2	0.003													114	0.039			2	0	0.042	0.042
28362		GAGAACGCA28362-28370del|(nucleocapsid_phosphoprotein:GGAGAACGCAGT88-99GGTdel(GERS30-33Gdel))	4136	0.084	3427	0.008	1994	0.999	796	0.996			6156	0.997	914	0.997	280	0.993	15518	0.998	11983	0.997	2800	0.96	26598	0.998	11	0.092	8.935	9.027
28370		A28370T|(nucleocapsid_phosphoprotein:AGT97-99TTT(S33F))																					113	0.039			1	0	0.039	0.039
28371		G28371T|(nucleocapsid_phosphoprotein:AGT97-99TTT(S33F))																					113	0.031			1	0	0.031	0.031
28406		T28406C|(nucleocapsid_phosphoprotein:T133C(L45L))							120	0.111																	1	0	0.111	0.111
28423		G28423A|(nucleocapsid_phosphoprotein:G150A(A50A))	1640	0.029																							1	0.029	0	0.029
28435		C28435A|(nucleocapsid_phosphoprotein:C162A(T54T))	248	0.004											2	0.002									1003	0.027	3	0.004	0.029	0.033
28453		C28453T|(nucleocapsid_phosphoprotein:C180T(G60G))																					144	0.031			1	0	0.031	0.031
28461	Delta	A28461G|(nucleocapsid_phosphoprotein:A188G(D63G))	49049	0.866	422812	0.983									2	0.001											3	1.849	0.001	1.85
28469		T28469G|(nucleocapsid_phosphoprotein:T196G(F66V))	1114	0.019	4326	0.009	20	0.007	15	0.013			52	0.006	10	0.008	5	0.012	181	0.008	356	0.022	79	0.018	511	0.014	11	0.028	0.108	0.136
28512		C28512T|(nucleocapsid_phosphoprotein:C239T(P80L))																							561	0.017	1	0	0.017	0.017
28528		C28528T|(nucleocapsid_phosphoprotein:C255T(G85G))			961	0.001	132	0.043									3	0.002									3	0.001	0.045	0.046
28540		A28540G|(nucleocapsid_phosphoprotein:A267G(R89R))																							12168	0.034	1	0	0.034	0.034
28587		G28587T|(nucleocapsid_phosphoprotein:G314T(S105I))																					2051	0.022			1	0	0.022	0.022
28603	RATG13	C28603T|(nucleocapsid_phosphoprotein:C330T(F110F))					2620	0.856	3618	0.09																	2	0	0.946	0.946
28616		A28616C|(nucleocapsid_phosphoprotein:A343C(T115P))	1541	0.002	1518	0.001	5	0.001	97	0.002			128	0.001					462	0.001	969	0.002	189	0.002	1302	0.002	9	0.003	0.011	0.014
28628		G28628T|(nucleocapsid_phosphoprotein:G355T(A119S))									2	0.2													3785	0.006	2	0	0.206	0.206
28657		C28657T|(nucleocapsid_phosphoprotein:C384T(D128D))			6373	0.006																			7871	0.012	2	0.006	0.012	0.018
28659		G28659A|(nucleocapsid_phosphoprotein:G386A(G129D))	946	0.002	1544	0.001	5	0.002	64	0.002			174	0.002	74	0.002	6	0.001	409	0.002	558	0.001	175	0.001	925	0.001	11	0.003	0.014	0.017
28666		A28666C|(nucleocapsid_phosphoprotein:A393C(I131I))							1990	0.047																	1	0	0.047	0.047
28668		G28668T|(nucleocapsid_phosphoprotein:G395T(W132L))			15025	0.013																			6008	0.009	2	0.013	0.009	0.022
28681		G28681T|(nucleocapsid_phosphoprotein:G408T(E136D))	207732	0.277	141464	0.117			26188	0.609	6	0.545	36449	0.371	17700	0.344	2787	0.458	73852	0.259	244062	0.555	61508	0.479	140136	0.194	11	0.394	3.814	4.208
28685		G28685T|(nucleocapsid_phosphoprotein:G412T(A138S))																					3401	0.025			1	0	0.025	0.025
28699		A28699-28699del|(nucleocapsid_phosphoprotein:426-426del(142fs))	12695	0.018																							1	0.018	0	0.018
28705		T28705C|(nucleocapsid_phosphoprotein:T432C(D144D))	52457	0.07																							1	0.07	0	0.07
28706		C28706T|(nucleocapsid_phosphoprotein:C433T(H145Y))	10310	0.014																							1	0.014	0	0.014
28717		C28717A|(nucleocapsid_phosphoprotein:C444A(T148T))																					4269	0.034			1	0	0.034	0.034
28719		G28719A|(nucleocapsid_phosphoprotein:G446A(R149H))	1599	0.002	1862	0.002	8	0.002	84	0.002			186	0.002	101	0.002	10	0.002	471	0.002	792	0.002	229	0.002	1280	0.002	11	0.004	0.018	0.022
28724		C28724T|(nucleocapsid_phosphoprotein:C451T(P151S))															3034	0.514									1	0	0.514	0.514
28734		A28734C|(nucleocapsid_phosphoprotein:A461C(N154T))	2025	0.003					147	0.003			112	0.001	83	0.002			324	0.001	1192	0.003	298	0.002	1538	0.002	8	0.003	0.014	0.017
28755		T28755G|(nucleocapsid_phosphoprotein:T482G(L161R))	3675	0.006	2214	0.002	9	0.003	267	0.007			317	0.003	260	0.005	28	0.005	788	0.003	3438	0.008	703	0.006	4043	0.006	11	0.008	0.046	0.054
28770		C28770T|(nucleocapsid_phosphoprotein:C497T(T166I))																	18792	0.072							1	0	0.072	0.072
28772		T28772G|(nucleocapsid_phosphoprotein:T499G(L167V))	1624	0.003	1170	0.001			127	0.003			173	0.002	124	0.003	17	0.003	477	0.002	1882	0.005	425	0.003	2125	0.003	10	0.004	0.024	0.028
28795		A28795G|(nucleocapsid_phosphoprotein:A522G(E174E))	9310	0.01	60323	0.042																					2	0.052	0	0.052
28807		C28807A|(nucleocapsid_phosphoprotein:C534A(G178G))			27090	0.018																					1	0.018	0	0.018
28809		G28809A|(nucleocapsid_phosphoprotein:G536A(G179D))	1265	0.001	1925	0.001	4	0.001	54	0.001			153	0.002	69	0.002	9	0.002	435	0.001	583	0.001	176	0.002	830	0.001	11	0.002	0.013	0.015
28813		T28813C|(nucleocapsid_phosphoprotein:T540C(S180S))							891	0.024																	1	0	0.024	0.024
28816		A28816G|(nucleocapsid_phosphoprotein:A543G(Q181Q))	319163	0.378	78034	0.053																					2	0.431	0	0.431
28817		G28817T|(nucleocapsid_phosphoprotein:G544T(A182S))																					3846	0.036			1	0	0.036	0.036
28828	RATG13	T28828C|(nucleocapsid_phosphoprotein:T555C(R185R))							3621	0.107																	1	0	0.107	0.107
28844		C28844T|(nucleocapsid_phosphoprotein:C571T(R191C))																					2306	0.024			1	0	0.024	0.024
28849		C28849T|(nucleocapsid_phosphoprotein:C576T(N192N))			18066	0.008							4909	0.04													2	0.008	0.04	0.048
28878		G28878A|(nucleocapsid_phosphoprotein:G605A(S202N))											3529	0.027													1	0	0.027	0.027
28881		G28881C|(nucleocapsid_phosphoprotein:G608C(R203T))	570644	0.923	2433057	0.93																					2	1.853	0	1.853
28881		G28881A|(nucleocapsid_phosphoprotein:AGG607-609AAA(R203K))	39806	0.064	171802	0.066	13670	0.998	29996	0.996	14	1	118388	0.998	25090	0.997	5844	0.998	379113	0.998	237943	0.997	60194	0.998	446202	0.998	12	0.13	9.978	10.108
28882		G28882A|(nucleocapsid_phosphoprotein:AGG607-609AAA(R203K))	39806	0.064	171802	0.065	13670	0.998	29996	0.996	14	1	118388	0.998	25090	0.997	5844	0.998	379113	0.998	237943	0.997	60194	0.998	446202	0.998	12	0.129	9.978	10.107
28883		G28883C|(nucleocapsid_phosphoprotein:G610C(G204R))	39864	0.064	172064	0.065	13679	0.999	30077	0.999	14	1	118475	0.998	25104	0.998	5841	0.998	379377	0.998	238208	0.998	60236	0.999	446468	0.998	12	0.129	9.985	10.114
28886		A28886C|(nucleocapsid_phosphoprotein:A613C(T205P))													541	0.017											1	0	0.017	0.017
28891	RATG13	T28891C|(nucleocapsid_phosphoprotein:T618C(S206S))																			15198	0.057					1	0	0.057	0.057
28892		C28892T|(nucleocapsid_phosphoprotein:C619T(P207S))															1643	0.222									1	0	0.222	0.222
28904		G28904A|(nucleocapsid_phosphoprotein:G631A(A211T))	431	0.001	11049	0.005	23	0.001	221	0.007			189	0.001					407	0.001	197	0.001	71	0.001	488	0.001	9	0.006	0.013	0.019
28904		G28904T|(nucleocapsid_phosphoprotein:G631T(A211S))															8	0.001	31588	0.085			1074	0.019			3	0	0.105	0.105
28911		A28911C|(nucleocapsid_phosphoprotein:A638C(N213T))	1007	0.003	3484	0.002	28	0.001	59	0.002			197	0.001	36	0.002	9	0.001	531	0.002	530	0.004	84	0.002	824	0.002	11	0.005	0.017	0.022
28913		G28913T|(nucleocapsid_phosphoprotein:G640T(G214C))	221637	0.556	1960249	0.881																					2	1.437	0	1.437
28916		G28916T|(nucleocapsid_phosphoprotein:G643T(G215C))																					1491	0.028			1	0	0.028	0.028
28933		T28933C|(nucleocapsid_phosphoprotein:T660C(A220A))																					1019	0.017			1	0	0.017	0.017
28936		G28936T|(nucleocapsid_phosphoprotein:G663T(L221F))	2797	0.007	20475	0.009																					2	0.016	0	0.016
28962		T28962-28962del|(nucleocapsid_phosphoprotein:689-689del(230fs))											1882	0.016													1	0	0.016	0.016
28964		G28964C|(nucleocapsid_phosphoprotein:G691C(E231Q))											1887	0.016													1	0	0.016	0.016
28973		A28973G|(nucleocapsid_phosphoprotein:A700G(M234V))	1856	0.004	19464	0.012																					2	0.016	0	0.016
28988		CAA28988-28990del|(nucleocapsid_phosphoprotein:715-717del(Q239del))	620	0.002	3477	0.002	60	0.003	64	0.003			434	0.004	39	0.002	20	0.003	665	0.003	405	0.003	158	0.003	1307	0.003	11	0.004	0.027	0.031
28998		A28998C|(nucleocapsid_phosphoprotein:A725C(Q242P))	1129	0.004	1789	0.001	23	0.001	104	0.004			160	0.001	24	0.001			431	0.002	511	0.003	70	0.001	704	0.002	10	0.005	0.015	0.02
28999		A28999C|(nucleocapsid_phosphoprotein:A726C(Q242H))	1146	0.004	2219	0.001	33	0.002	127	0.005			174	0.001	41	0.002	7	0.001	462	0.002	550	0.004	79	0.002	928	0.002	11	0.005	0.021	0.026
29031		A29031T|(nucleocapsid_phosphoprotein:A758T(E253V))																			10103	0.064					1	0	0.064	0.064
29039		A29039T|(nucleocapsid_phosphoprotein:A766T(K256*))	581	0.002	2978	0.002	38	0.002	51	0.002			274	0.002	100	0.004	12	0.002	861	0.003	337	0.002	150	0.003	844	0.002	11	0.004	0.022	0.026
29043		A29043C|(nucleocapsid_phosphoprotein:A770C(K257T))	530	0.002	1985	0.001	35	0.002	77	0.003			181	0.001	27	0.001			336	0.001	387	0.003	105	0.002	859	0.002	10	0.003	0.015	0.018
29049		G29049A|(nucleocapsid_phosphoprotein:G776A(R259Q))	820	0.002	5687	0.003	52	0.003	82	0.003			434	0.003	105	0.004	16	0.002	1570	0.006	335	0.002	135	0.002	784	0.002	11	0.005	0.027	0.032
29052		29052-insertA|(nucleocapsid_phosphoprotein:779insertA(260fs))	5316	0.016	10924	0.007																					2	0.023	0	0.023
29081		G29081A|(nucleocapsid_phosphoprotein:G808A(V270I))											12425	0.09													1	0	0.09	0.09
29083		A29083G|(nucleocapsid_phosphoprotein:A810G(V270V))																					1590	0.029			1	0	0.029	0.029
29095	RATG13	C29095T|(nucleocapsid_phosphoprotein:C822T(F274F))																					934	0.02	4179	0.011	2	0	0.031	0.031
29115		A29115T|(nucleocapsid_phosphoprotein:A842T(Q281L))											6427	0.055													1	0	0.055	0.055
29116		A29116C|(nucleocapsid_phosphoprotein:A843C(Q281H))	759	0.003	2615	0.001	25	0.001	104	0.004			179	0.002	30	0.001	8	0.001	430	0.002	473	0.003	117	0.002	1039	0.003	11	0.004	0.019	0.023
29117		A29117C|(nucleocapsid_phosphoprotein:A844C(T282P))	1051	0.004	3688	0.002	31	0.002	137	0.006			269	0.002	35	0.002	14	0.002	525	0.002	549	0.004	147	0.003	1385	0.004	11	0.006	0.027	0.033
29121		A29121C|(nucleocapsid_phosphoprotein:A848C(Q283P))	1394	0.005	4483	0.003	43	0.002	158	0.006			330	0.003	54	0.003	11	0.002	867	0.003	656	0.005	149	0.003	1230	0.003	11	0.008	0.03	0.038
29122		A29122C|(nucleocapsid_phosphoprotein:A849C(Q283H))	1524	0.006	5279	0.003	56	0.003	225	0.009			427	0.004	50	0.002	19	0.003	982	0.003	766	0.006	170	0.004	1458	0.004	11	0.009	0.038	0.047
29122		A29122G|(nucleocapsid_phosphoprotein:A849G(Q283Q))															1159	0.196									1	0	0.196	0.196
29123		G29123C|(nucleocapsid_phosphoprotein:G850C(G284R))	762	0.003	3079	0.002	41	0.002	109	0.004			233	0.002	41	0.002	19	0.003	571	0.002	438	0.003	118	0.002	1008	0.003	11	0.005	0.023	0.028
29131		T29131G|(nucleocapsid_phosphoprotein:T858G(F286L))	543	0.002	1889	0.001			34	0.001			144	0.001	32	0.002	10	0.002	339	0.001	229	0.002	74	0.002	664	0.002	10	0.003	0.013	0.016
29139		A29139T|(nucleocapsid_phosphoprotein:A866T(Q289L))					495	0.028																			1	0	0.028	0.028
29147		A29147C|(nucleocapsid_phosphoprotein:A874C(I292L))	853	0.003	2933	0.002	27	0.002	98	0.004			202	0.002	31	0.002	11	0.002	515	0.002	515	0.004	109	0.002	872	0.002	11	0.005	0.022	0.027
29170		A29170C|(nucleocapsid_phosphoprotein:A897C(K299N))	506	0.002	1730	0.001	14	0.001	63	0.004			104	0.001	20	0.001	7	0.002	300	0.001	300	0.003	56	0.002	486	0.002	11	0.003	0.017	0.02
29171		C29171T|(nucleocapsid_phosphoprotein:C898T(H300Y))																					1351	0.04			1	0	0.04	0.04
29172		A29172C|(nucleocapsid_phosphoprotein:A899C(H300P))	1189	0.006	3679	0.003	36	0.003	127	0.008			265	0.003	53	0.004	25	0.006	647	0.003	646	0.007	119	0.004	1179	0.005	11	0.009	0.043	0.052
29173		T29173G|(nucleocapsid_phosphoprotein:T900G(H300Q))	290	0.001					519	0.032							6	0.002			146	0.002			361	0.001	5	0.001	0.037	0.038
29173		T29173C|(nucleocapsid_phosphoprotein:T900C(H300H))	6133	0.032	9650	0.007			568	0.035									6749	0.031					3580	0.014	5	0.039	0.08	0.119
29178		C29178T|(nucleocapsid_phosphoprotein:C905T(P302L))							355	0.023																	1	0	0.023	0.023
29179		G29179A|(nucleocapsid_phosphoprotein:G906A(P302P))	435	0.002	4793	0.004	31	0.003	19	0.001			141	0.002	79	0.006	4	0.001	483	0.002	175	0.002	198	0.006	487	0.002	11	0.006	0.025	0.031
29186		G29186A|(nucleocapsid_phosphoprotein:G913A(A305T))	289	0.002	1885	0.001	23	0.002	27	0.002			113	0.002	15	0.001	7	0.002	326	0.002	141	0.002	44	0.001	353	0.002	11	0.003	0.016	0.019
29200		C29200A|(nucleocapsid_phosphoprotein:C927A(P309P))																					342	0.014			1	0	0.014	0.014
29202		G29202T|(nucleocapsid_phosphoprotein:G929T(S310I))																					480	0.021			1	0	0.021	0.021
29205		C29205T|(nucleocapsid_phosphoprotein:C932T(A311V))																			5673	0.09					1	0	0.09	0.09
29206		T29206G|(nucleocapsid_phosphoprotein:T933G(A311A))	552	0.004	2020	0.002	17	0.002	46	0.004			102	0.002	24	0.003	7	0.003	240	0.001	261	0.004	47	0.002	496	0.003	11	0.006	0.024	0.03
29227		G29227T|(nucleocapsid_phosphoprotein:G954T(S318S))											3	0.001			38	0.5							8	0.001	3	0	0.502	0.502
29258		A29258C|(nucleocapsid_phosphoprotein:A985C(T329P))	63	0.004	139	0.001			4	0.005					5	0.007			42	0.002	17	0.005	5	0.005	24	0.004	8	0.005	0.028	0.033
29260		G29260A|(nucleocapsid_phosphoprotein:G987A(T329T))	53	0.003	484	0.005									64	0.086									34	0.005	4	0.008	0.091	0.099
29291		G29291T|(nucleocapsid_phosphoprotein:G1018T(D340Y))													2	0.002			1075	0.042					8	0.001	3	0	0.045	0.045
29302		T29302C|(nucleocapsid_phosphoprotein:T1029C(D343D))			2010	0.02																					1	0.02	0	0.02
29357		A29357C|(nucleocapsid_phosphoprotein:A1084C(T362P))	51	0.002					2	0.002			4	0.001					42	0.002	18	0.004	3	0.002	18	0.002	7	0.002	0.013	0.015
29359		A29359C|(nucleocapsid_phosphoprotein:A1086C(T362T))	65	0.003	114	0.001			4	0.004									49	0.002	11	0.003	3	0.002	11	0.001	7	0.004	0.012	0.016
29360		T29360G|(nucleocapsid_phosphoprotein:T1087G(F363V))	307	0.014	443	0.004	3	0.013	12	0.012			14	0.005	6	0.006	2	0.025	121	0.005	51	0.013	13	0.009	94	0.012	11	0.018	0.1	0.118
29368		A29368C|(nucleocapsid_phosphoprotein:A1095C(P365P))	40	0.002			3	0.014	4	0.004			4	0.001							5	0.001					5	0.002	0.02	0.022
29369		A29369C|(nucleocapsid_phosphoprotein:A1096C(T366P))	56	0.003	155	0.002			6	0.007			6	0.002					46	0.002	8	0.002	2	0.002	16	0.002	8	0.005	0.017	0.022
29369		A29369G|(nucleocapsid_phosphoprotein:A1096G(T366A))					75	0.362																			1	0	0.362	0.362
29371		A29371C|(nucleocapsid_phosphoprotein:A1098C(T366T))	46	0.002	135	0.001			7	0.008			6	0.002					38	0.002	6	0.002	2	0.002	17	0.002	8	0.003	0.018	0.021
29371		A29371G|(nucleocapsid_phosphoprotein:A1098G(T366T))											279	0.106													1	0	0.106	0.106
29374		G29374A|(nucleocapsid_phosphoprotein:G1101A(E367E))							74	0.091																	1	0	0.091	0.091
29381		A29381C|(nucleocapsid_phosphoprotein:A1108C(K370Q))	69	0.004	165	0.002			4	0.005			9	0.004					38	0.002	6	0.002	6	0.005	22	0.003	8	0.006	0.021	0.027
29396		A29396C|(nucleocapsid_phosphoprotein:A1123C(K375Q))	77	0.004					5	0.006					2	0.003					7	0.002			8	0.001	5	0.004	0.012	0.016
29397		A29397C|(nucleocapsid_phosphoprotein:A1124C(K375T))	37	0.002					7	0.009											5	0.002			8	0.001	4	0.002	0.012	0.014
29400		C29400T|(nucleocapsid_phosphoprotein:C1127T(A376V))					2	0.011															5	0.005			2	0	0.016	0.016
29402	Delta	G29402T|(nucleocapsid_phosphoprotein:G1129T(D377Y))	13526	0.802	74459	0.923															4	0.001					3	1.725	0.001	1.726
29428		A29428C|(nucleocapsid_phosphoprotein:A1155C(R385S))	454	0.021	328	0.002																					2	0.023	0	0.023
29428		A29428G|(nucleocapsid_phosphoprotein:A1155G(R385R))																			153	0.035					1	0	0.035	0.035
29434		G29434T|(nucleocapsid_phosphoprotein:G1161T(K387N))																					64	0.046			1	0	0.046	0.046
29436		A29436C|(nucleocapsid_phosphoprotein:A1163C(K388T))	60	0.003	231	0.002			2	0.002			14	0.004					98	0.003	24	0.006	4	0.003	27	0.003	8	0.005	0.021	0.026
29437		A29437C|(nucleocapsid_phosphoprotein:A1164C(K388N))	38	0.002					2	0.002			7	0.002	2	0.002			64	0.002	14	0.003	4	0.003	23	0.003	8	0.002	0.017	0.019
29439		A29439C|(nucleocapsid_phosphoprotein:A1166C(Q389P))	56	0.003	210	0.001			9	0.008			9	0.003	3	0.003			60	0.002	14	0.003	6	0.004	12	0.002	9	0.004	0.025	0.029
29480		T29480C|(nucleocapsid_phosphoprotein:T1207C(F403L))																	1057	0.041							1	0	0.041	0.041
29504		A29504C|(nucleocapsid_phosphoprotein:A1231C(M411L))	28	0.002	153	0.001			5	0.008			7	0.003					42	0.002	6	0.002			10	0.002	7	0.003	0.017	0.02
29510		A29510C|(nucleocapsid_phosphoprotein:A1237C(S413R))	1603	0.153	6548	0.06	206	0.995	437	0.998			1709	0.998	402	1	44	1	18716	0.999	2204	1	593	0.998	4344	0.999	11	0.213	8.987	9.2
29517		A29517C|(nucleocapsid_phosphoprotein:A1244C(D415A))	29	0.003									7	0.004							6	0.003			16	0.004	4	0.003	0.011	0.014
29517		A29517G|(nucleocapsid_phosphoprotein:A1244G(D415G))	41	0.004	179	0.002							3	0.002	2	0.005			25	0.001	12	0.006	3	0.005	20	0.005	8	0.006	0.024	0.03
29517		A29517T|(nucleocapsid_phosphoprotein:A1244T(D415V))	38	0.004	272	0.003	4	0.019					6	0.004					50	0.003	6	0.003			25	0.006	7	0.007	0.035	0.042
29538		A29538T					11	0.05																			1	0	0.05	0.05
29539		T29539C													3	0.019											1	0	0.019	0.019
29541		C29541T	13	0.004	92	0.006													4	0.003	13	0.019			13	0.006	5	0.01	0.028	0.038
29543		G29543C	15	0.004																	25	0.036					2	0.004	0.036	0.04
29546		CA29546-29547del											13	0.016													1	0	0.016	0.016
29546		C29546T			23	0.002													84	0.055					14	0.006	3	0.002	0.061	0.063
29548		C29548T																					11	0.046			1	0	0.046	0.046
29552		A29552G																	28	0.017							1	0	0.017	0.017
29555		C29555T																							107	0.042	1	0	0.042	0.042
29581		T29581-29581del|(ORF10_protein:24-24del(8fs))	21	0.005	191	0.013																					2	0.018	0	0.018
29618		A29618G|(ORF10_protein:A61G(M21V))																	47	0.031							1	0	0.031	0.031
29627		C29627T|(ORF10_protein:C70T(R24C))	33	0.008	239	0.017																					2	0.025	0	0.025
29628		G29628A|(ORF10_protein:G71A(R24H))																	34	0.024							1	0	0.024	0.024
29666		C29666T|(ORF10_protein:C109T(L37F))	25	0.007									77	0.095					37	0.026	28	0.037			11	0.004	5	0.007	0.162	0.169
29706		G29706C	13	0.003																	22	0.029					2	0.003	0.029	0.032
29712		A29712G													3	0.016											1	0	0.016	0.016
29728		TTCACCGAGGCCACGCGGAGTACGATCGAGTGTACAGTGAACAA29728-29771del	70	0.02																							1	0.02	0	0.02
29734		GAGGCCACGCGGAGTACGATCGAGTG29734-29759del	441	0.124	699	0.047	140	0.993	67	1			469	1	120	1	12	1	871	0.999	462	1	145	0.993	1485	1	11	0.171	8.985	9.156
29742	Delta	G29742T	3277	0.832	16330	0.937																					2	1.769	0	1.769
29750		CG29750-29751del			946	0.051																					1	0.051	0	0.051
29762		C29762A																			11	0.016					1	0	0.016	0.016
29769	RATG13	C29769T	14	0.004	30	0.002			5	0.06													3	0.014			4	0.006	0.074	0.08
29774		C29774T	83	0.023	79	0.005																			4	0.002	3	0.028	0.002	0.03
29781		G29781T	38	0.012																	21	0.031					2	0.012	0.031	0.043
29844		A29844C			27	0.046													2	0.039	2	0.074					3	0.046	0.113	0.159
29846		T29846A			27	0.071													2	0.05	2	0.143					3	0.071	0.193	0.264

### Sheet: KY-1
			SRR20681703		SRR20681863		SRR20681765		SRR20681796		SRR20681689		SRR20681925		SRR20681904		SRR20681669		SRR20681921		SRR20681896		SRR20681936		SRR20681800		SRR20681854		SRR20681905		SRR20681672		SRR20681762		SRR20681832		SRR20681797		SRR20681751		SRR20681927		SRR20681705		SRR20681899		SRR20681761							Key
			('2022-04-25', '55928')		('2022-02-28', '55928')		('2022-03-28', '55928')		('2022-03-07', '55928')		('2022-05-23', '55928')		('2022-04-11', '55928')		('2022-05-16', '55928')		('2022-06-06', '55928')		('2022-04-25', '349850')		('2022-05-23', '295910')		('2022-03-28', '349850')		('2022-03-07', '295910')		('2022-02-28', '349850')		('2022-05-16', '295910')		('2022-06-06', '295910')		('2022-04-11', '349850')		('2022-03-28', '295910')		('2022-03-07', '46659')		('2022-05-23', '349850')		('2022-04-11', '295910')		('2022-04-25', '295910')		('2022-05-16', '349850')		('2022-06-06', '349850')								Cryptic Sewershed
Position	Flagged	Sequences	Count	Abundance	Count	Abundance	Count	Abundance	Count	Abundance	Count	Abundance	Count	Abundance	Count	Abundance	Count	Abundance	Count	Abundance	Count	Abundance	Count	Abundance	Count	Abundance	Count	Abundance	Count	Abundance	Count	Abundance	Count	Abundance	Count	Abundance	Count	Abundance	Count	Abundance	Count	Abundance	Count	Abundance	Count	Abundance	Count	Abundance	Total samples	Positives Sum	Negatives Sum	Total Sum			Non-Cryptic Sewershed
22344		G22344A|(surface_glycoprotein:G782A(G261D))	388	0.072							881	0.03	262	0.264	4002	0.077	6988	0.113	3	0.002																							12	0.001					7	0.556	0.003	0.559
26119		C26119A|(ORF3a_protein:C727A(H243N))	325	0.041	158	0.01	50	0.044	589	0.044	1081	0.011	106	0.015	3086	0.022	3379	0.036	114	0.05	957	0.015			152	0.025			4156	0.038	2833	0.048	61	0.012			28	0.003	1173	0.013	43	0.012	1321	0.047	2035	0.031	2739	0.042	20	0.223	0.336	0.559
3179		G3179T|(ORF1ab_polyprotein:G2914T(E972*))|(ORF1a_polyprotein:G2914T(E972*))	148	0.022	91	0.009	453	0.058	63	0.008	1357	0.021	134	0.025	2868	0.033	3224	0.032	32	0.017	1081	0.03	404	0.066			57	0.004	2615	0.034	2546	0.06	13	0.002					940	0.02	119	0.031	287	0.019	643	0.038	923	0.032	20	0.208	0.353	0.561
3194		G3194T|(ORF1ab_polyprotein:G2929T(E977*))|(ORF1a_polyprotein:G2929T(E977*))	321	0.043	95	0.009	351	0.044	38	0.005	1287	0.02	124	0.023	2044	0.024	3084	0.03	115	0.056	1111	0.031	341	0.052					1834	0.024	2411	0.056	14	0.002					970	0.021	92	0.024	638	0.039	447	0.026	970	0.033	19	0.198	0.364	0.562
3212		G3212T|(ORF1ab_polyprotein:G2947T(D983Y))|(ORF1a_polyprotein:G2947T(D983Y))	582	0.073	120	0.012	290	0.036	27	0.003	839	0.013	97	0.018	1508	0.017	2714	0.026	179	0.082	628	0.017	314	0.047					1265	0.016	2045	0.047	7	0.001					694	0.015	84	0.022	1031	0.061	362	0.021	1044	0.035	19	0.198	0.364	0.562
29052		29052-insertA|(nucleocapsid_phosphoprotein:779insertA(260fs))	111	0.019	1415	0.083					2179	0.04			2103	0.031	441	0.003			2647	0.086							4443	0.075	6703	0.084							115	0.001			931	0.036	2264	0.052	4791	0.052	12	0.176	0.386	0.562
26071		C26071A|(ORF3a_protein:C679A(H227N))	252	0.033	172	0.011	51	0.046	619	0.047	1079	0.011	108	0.015	3178	0.023	3402	0.038	119	0.054	1037	0.016			181	0.03			4727	0.044	2880	0.051	43	0.008			18	0.002	1286	0.015	23	0.007	956	0.035	2253	0.034	2768	0.043	20	0.224	0.339	0.563
23537		T23537A|(surface_glycoprotein:TCA1975-1977AAA(S659K))	352	0.051	89	0.02	144	0.031	332	0.04	407	0.003	89	0.014	878	0.01	1806	0.027	98	0.075	318	0.004					874	0.065	1285	0.012	575	0.016	87	0.007			4	0.06	368	0.007	146	0.032	871	0.053	604	0.01	1365	0.027	20	0.196	0.368	0.564
23538		C23538A|(surface_glycoprotein:TCA1975-1977AAA(S659K))	352	0.051	89	0.02	144	0.031	332	0.04	407	0.003	89	0.014	878	0.01	1806	0.027	98	0.075	318	0.004					874	0.066	1285	0.012	575	0.016	87	0.007			4	0.06	368	0.007	146	0.032	871	0.053	604	0.01	1365	0.027	20	0.196	0.369	0.565
27211		C27211A|(ORF6_protein:C10A(L4I))	9	0.005	561	0.036	98	0.02	377	0.033	859	0.015	56	0.018	2911	0.043	1403	0.031	4	0.017	797	0.016	44	0.094					3054	0.043	887	0.03	106	0.041					1306	0.021	127	0.028	44	0.007	1194	0.038	973	0.029	19	0.201	0.364	0.565
12439		C12439T|(ORF1ab_polyprotein:C12174T(P4058P))|(ORF1a_polyprotein:C12174T(P4058P))	138	0.015	603	0.088	1046	0.107	1803	0.287	1786	0.042	5	0.001	981	0.017	556	0.013																															8	0.57	0	0.57
25521		C25521T|(ORF3a_protein:C129T(F43F))									22658	0.245									10123	0.11							13861	0.113																	11829	0.103	4	0.245	0.326	0.571
26065		G26065T|(ORF3a_protein:G673T(V225F))	296	0.039	166	0.011	47	0.043	716	0.056	1031	0.011	111	0.016	2827	0.021	3412	0.038	107	0.049	1070	0.017			192	0.032			4040	0.038	2692	0.049	65	0.013			20	0.002	1358	0.016	26	0.007	1104	0.041	1890	0.029	2721	0.043	20	0.235	0.336	0.571
7366		A7366T|(ORF1ab_polyprotein:A7101T(L2367F))|(ORF1a_polyprotein:A7101T(L2367F))					39	0.072	34	0.04	37	0.008			79	0.012	224	0.079			25	0.005					117	0.114	117	0.026	217	0.053	10	0.034	6	0.002	5	0.05	23	0.006	13	0.023	2	0.005	36	0.015	81	0.03	17	0.211	0.363	0.574
259		A259T	2520	0.03	1201	0.059	5500	0.079	221	0.035	1677	0.006	1602	0.044	4985	0.016	8452	0.022	576	0.023	705	0.005	475	0.016	756	0.04			3079	0.016	6493	0.037	1448	0.051	46	0.028	55	0.003	1086	0.006	202	0.006	2847	0.019	1373	0.01	5243	0.024	22	0.291	0.284	0.575
27143		C27143A|(membrane_glycoprotein:C621A(N207K))	142	0.049	208	0.019	74	0.019	117	0.017	518	0.012	82	0.024	1396	0.026	1844	0.052	24	0.046	502	0.014	16	0.045					1381	0.024	1029	0.052	51	0.022					691	0.013	74	0.024	351	0.042	572	0.024	1386	0.055	19	0.218	0.361	0.579
22084		T22084-22084del|(surface_glycoprotein:522-522del(174fs))			6	0.001	3405	0.497	33	0.005	18	0.001			26	0.001	30	0.001			39	0.003	302	0.034					25	0.001			7	0.002					19	0.002			30	0.007			279	0.026	13	0.506	0.075	0.581
25810		C25810T|(ORF3a_protein:C418T(L140F))	99	0.064							2766	0.068							48	0.164									2788	0.077													200	0.049	3298	0.16			6	0.132	0.45	0.582
19827		G19827A|(ORF1ab_polyprotein:G19563A(V6521V))																															701	0.59															1	0	0.59	0.59
23521		T23521A|(surface_glycoprotein:T1959A(A653A))	419	0.058	98	0.022	143	0.03	422	0.05	205	0.002	100	0.016	776	0.009	1111	0.017	93	0.067	178	0.002					950	0.068	1097	0.01	394	0.011	122	0.01			8	0.116	221	0.004	136	0.029	801	0.046	513	0.008	870	0.017	20	0.204	0.388	0.592
16092		C16092T|(ORF1ab_polyprotein:C15828T(Y5276Y))							23	0.002	15528	0.414									2227	0.075									2763	0.081			9	0.003			491	0.013							337	0.006	7	0.416	0.178	0.594
3182		G3182T|(ORF1ab_polyprotein:G2917T(E973*))|(ORF1a_polyprotein:G2917T(E973*))	267	0.038	88	0.009	399	0.051	48	0.006	1309	0.02	127	0.024	2590	0.03	3383	0.033	69	0.036	1053	0.029	358	0.057			101	0.006	2345	0.03	2664	0.063	7	0.001					910	0.02	140	0.036	524	0.034	604	0.036	1062	0.036	20	0.211	0.384	0.595
23498		C23498A|(surface_glycoprotein:C1936A(R646S))	89	0.016	90	0.038	152	0.067	363	0.05	522	0.017	91	0.029	848	0.025	1268	0.042	28	0.02	368	0.015					938	0.066	1251	0.033	337	0.024	85	0.019					473	0.014	140	0.035	270	0.018	633	0.025	918	0.042	19	0.284	0.311	0.595
3191		G3191T|(ORF1ab_polyprotein:G2926T(E976*))|(ORF1a_polyprotein:G2926T(E976*))	373	0.05	117	0.012	386	0.048	28	0.004	1345	0.021	137	0.026	1943	0.022	3349	0.033	117	0.058	1072	0.03	367	0.057					1733	0.022	2559	0.06	8	0.001					910	0.02	106	0.027	713	0.044	453	0.027	1051	0.036	19	0.216	0.382	0.598
27126		G27126T|(membrane_glycoprotein:G604T(G202C))	151	0.052	276	0.026	104	0.027	118	0.017	518	0.012	71	0.021	1311	0.024	1565	0.044	21	0.04	430	0.012	30	0.084					1332	0.023	887	0.045	61	0.027					626	0.012	72	0.024	368	0.044	491	0.02	1147	0.046	19	0.223	0.377	0.6
15951		C15951T|(ORF1ab_polyprotein:C15687T(I5229I))																							2878	0.605																							1	0	0.605	0.605
1274		G1274T|(ORF1ab_polyprotein:G1009T(V337F))|(ORF1a_polyprotein:G1009T(V337F))	66	0.031	13	0.036	78	0.014	9	0.018	123	0.008	35	0.04	275	0.015	1170	0.051	13	0.123	70	0.008	109	0.06	10	0.004			136	0.013	357	0.042	76	0.022	20	0.017			81	0.005	4	0.014	193	0.029	64	0.006	1043	0.056	21	0.213	0.399	0.612
7150		A7150T|(ORF1ab_polyprotein:A6885T(L2295F))|(ORF1a_polyprotein:A6885T(L2295F))	54	0.042			4	0.004	20	0.002	269	0.016	2	0.012	333	0.018	1389	0.076	40	0.079	294	0.018	70	0.063	2	0.007	4	0.005	206	0.015	635	0.05	13	0.004			2	0.032	84	0.008	59	0.047	64	0.031	82	0.017	624	0.067	21	0.17	0.443	0.613
27138		T27138A|(membrane_glycoprotein:T616A(L206I))	123	0.043	358	0.033	100	0.026	190	0.027	346	0.008	79	0.024	1426	0.026	1453	0.041	19	0.037	337	0.009	30	0.084					1387	0.024	782	0.04	95	0.042					500	0.009	115	0.038	336	0.04	504	0.021	1065	0.042	19	0.228	0.386	0.614
9623		G9623T|(ORF1ab_polyprotein:G9358T(V3120F))|(ORF1a_polyprotein:G9358T(V3120F))			9	0.002	35	0.003	4	0.001													1044	0.603													4	0.007											5	0.006	0.61	0.616
1277		A1277T|(ORF1ab_polyprotein:A1012T(K338*))|(ORF1a_polyprotein:A1012T(K338*))	43	0.02	19	0.053	108	0.02	21	0.043	92	0.006	22	0.025	301	0.016	1139	0.05	8	0.075	54	0.006	196	0.108	10	0.004			127	0.012	356	0.041	80	0.023	27	0.023			74	0.005	3	0.01	139	0.021	74	0.007	936	0.051	21	0.233	0.386	0.619
25928		T25928C|(ORF3a_protein:T536C(I179T))																							13	0.619																							1	0	0.619	0.619
18591		C18591A|(ORF1ab_polyprotein:GTC18325-18327TTA(V6109L))	286	0.081	47	0.007	297	0.033	79	0.01	918	0.02	25	0.008	1111	0.022	1798	0.03	17	0.083	178	0.008	62	0.012					726	0.019	1317	0.047	906	0.057			7	0.014	707	0.015	8	0.005	1036	0.07	1158	0.037	1024	0.042	20	0.211	0.409	0.62
27118		A27118T|(membrane_glycoprotein:A596T(Y199F))	56	0.019	353	0.033	88	0.023	263	0.038	323	0.008	76	0.023	1948	0.036	1630	0.046	11	0.021	298	0.008	32	0.09					2078	0.036	894	0.045	91	0.04					542	0.01	116	0.038	163	0.019	872	0.036	1307	0.052	19	0.226	0.395	0.621
7137		G7137T|(ORF1ab_polyprotein:G6872T(C2291F))|(ORF1a_polyprotein:G6872T(C2291F))	92	0.07	2	0.037	9	0.008	18	0.002	156	0.009	2	0.012	244	0.013	823	0.045	43	0.082	159	0.01	66	0.059	2	0.007	4	0.005	142	0.01	436	0.034	22	0.007			5	0.079	43	0.004	40	0.032	89	0.042	52	0.011	416	0.044	22	0.196	0.426	0.622
16011		A16011G|(ORF1ab_polyprotein:A15747G(E5249E))					315	0.62	5	0.002																																							2	0.622	0	0.622
3209		G3209T|(ORF1ab_polyprotein:G2944T(D982Y))|(ORF1a_polyprotein:G2944T(D982Y))	532	0.067	174	0.017	361	0.044	48	0.006	995	0.015	121	0.023	2027	0.023	3106	0.03	164	0.075	809	0.022	419	0.063					1870	0.024	2020	0.046	10	0.002					760	0.016	100	0.026	930	0.055	490	0.029	1218	0.04	19	0.225	0.398	0.623
10286		A10286G|(ORF1ab_polyprotein:A10021G(I3341V))|(ORF1a_polyprotein:A10021G(I3341V))					9497	0.623																																									1	0.623	0	0.623
11083		G11083-11083del|(ORF1ab_polyprotein:10818-10818del(3606fs))|(ORF1a_polyprotein:10818-10818del(3606fs))											1030	0.618			228	0.004													91	0.003															25	0.001	4	0.622	0.004	0.626
14041		A14041T|(ORF1ab_polyprotein:A13777T(I4593F))	281	0.071	24	0.105	304	0.033	77	0.011	505	0.009	53	0.017	958	0.018	2533	0.034	33	0.069	349	0.013	23	0.08					304	0.014	319	0.021							250	0.005	19	0.021	647	0.059	480	0.021	890	0.03	18	0.298	0.333	0.631
18589		G18589T|(ORF1ab_polyprotein:GTC18325-18327TTA(V6109L))	286	0.085	47	0.007	297	0.034	80	0.011	918	0.02	25	0.008	1111	0.022	1798	0.03	17	0.085	178	0.008	62	0.012					726	0.02	1317	0.047	906	0.058			7	0.014	707	0.015	8	0.005	1036	0.073	1158	0.037	1024	0.042	20	0.217	0.416	0.633
27208		C27208A|(ORF6_protein:C7A(H3N))	22	0.012	494	0.032	106	0.022	276	0.024	946	0.017	67	0.021	2924	0.043	1733	0.039	2	0.008	845	0.017	62	0.132					3153	0.045	1227	0.041	119	0.046					1289	0.021	129	0.028	53	0.009	1180	0.037	1308	0.039	19	0.21	0.423	0.633
4230		C4230T|(ORF1ab_polyprotein:C3965T(T1322I))|(ORF1a_polyprotein:C3965T(T1322I))					1342	0.158			1552	0.047	1348	0.308							2523	0.117																	100	0.006									5	0.513	0.123	0.636
7318		C7318A|(ORF1ab_polyprotein:C7053A(F2351L))|(ORF1a_polyprotein:C7053A(F2351L))	15	0.023	2	0.044	62	0.036	42	0.003	131	0.01	6	0.06	145	0.008	366	0.025	11	0.065	71	0.005			5	0.062	121	0.062	221	0.018	424	0.027	16	0.048	9	0.004	6	0.036	36	0.004	28	0.032	45	0.02	62	0.011	220	0.036	22	0.209	0.43	0.639
7139		C7139A|(ORF1ab_polyprotein:C6874A(L2292I))|(ORF1a_polyprotein:C6874A(L2292I))	97	0.074			23	0.02	116	0.01	160	0.01	2	0.012	377	0.021	1113	0.06	53	0.101	166	0.01	45	0.04	2	0.007	9	0.011	220	0.016	546	0.042	18	0.006			2	0.032	48	0.005	51	0.041	104	0.05	84	0.018	511	0.054	21	0.207	0.433	0.64
18629		A18629T|(ORF1ab_polyprotein:A18365T(Y6122F))	186	0.032	220	0.029	642	0.066	329	0.04	605	0.01	79	0.023	1780	0.028	2721	0.033	6	0.013	235	0.007	177	0.034	8	0.014			1133	0.021	1681	0.052	1804	0.081			24	0.021	910	0.016	35	0.01	727	0.031	1785	0.045	1407	0.036	21	0.261	0.381	0.642
7328		G7328T|(ORF1ab_polyprotein:G7063T(A2355S))|(ORF1a_polyprotein:G7063T(A2355S))	22	0.034	3	0.067	58	0.034	46	0.004	119	0.01	6	0.06	135	0.008	307	0.021	9	0.054	97	0.006	2	0.029	5	0.062	131	0.067	179	0.014	341	0.022	7	0.021	7	0.003	5	0.03	41	0.005	17	0.019	68	0.03	76	0.013	181	0.03	23	0.238	0.405	0.643
26200		A26200T|(ORF3a_protein:A808T(T270S))	2762	0.23			3	0.002			7410	0.084	1563	0.188	316	0.002	14411	0.136															24	0.004							12	0.002							8	0.642	0.006	0.648
22018		G22018A|(surface_glycoprotein:G456A(W152*))											511	0.648													4	0.002																	13	0.001			3	0.648	0.003	0.651
7212		G7212T|(ORF1ab_polyprotein:G6947T(W2316L))|(ORF1a_polyprotein:G6947T(W2316L))	27	0.054			54	0.062	257	0.024	123	0.011			269	0.024	424	0.05			121	0.011					29	0.04	219	0.02	535	0.078	8	0.004			2	0.045	87	0.011			199	0.18	56	0.019	94	0.024	16	0.225	0.432	0.657
23479		T23479G|(surface_glycoprotein:T1917G(G639G))	85	0.015	118	0.05	136	0.06	445	0.061	488	0.016	112	0.035	689	0.021	1417	0.047	22	0.016	429	0.018					967	0.068	1010	0.026	414	0.029	87	0.019			4	0.057	541	0.016	124	0.031	251	0.016	447	0.018	837	0.038	20	0.305	0.352	0.657
1627	RATG13	C1627T|(ORF1ab_polyprotein:C1362T(L454L))|(ORF1a_polyprotein:C1362T(L454L))	4	0.001					2	0.001							9380	0.207	2	0.003											7502	0.202															6581	0.249	6	0.209	0.454	0.663
17007		T17007C|(ORF1ab_polyprotein:T16743C(N5581N))																					2	0.667																									1	0	0.667	0.667
7279		C7279A|(ORF1ab_polyprotein:C7014A(F2338L))|(ORF1a_polyprotein:C7014A(F2338L))	21	0.038			62	0.042	64	0.005	103	0.01	2	0.021	168	0.013	338	0.025	11	0.083	83	0.007					95	0.05	205	0.02	329	0.025	23	0.159			4	0.034	38	0.006	22	0.047	61	0.03	76	0.019	146	0.036	19	0.154	0.516	0.67
23506		C23506G|(surface_glycoprotein:C1944G(G648G))	61	0.011	110	0.047	187	0.083	429	0.059	446	0.014	114	0.036	679	0.02	1552	0.052	16	0.012	385	0.016					1013	0.072	962	0.025	454	0.032	95	0.021			3	0.043	482	0.014	153	0.038	155	0.01	467	0.019	1056	0.049	20	0.322	0.351	0.673
26467		G26467T|(envelope_protein:G223T(V75F))	10	0.002	63	0.003	11	0.006	9	0.002			9	0.003			136	0.002	3	0.002											66	0.002	2	0.004			18	0.643			20	0.002			64	0.001	109	0.002	13	0.018	0.656	0.674
27132		T27132A|(membrane_glycoprotein:T610A(Y204N))	104	0.036	432	0.04	105	0.027	238	0.034	438	0.011	88	0.026	1775	0.033	1550	0.044	18	0.035	452	0.012	33	0.093					1845	0.032	925	0.047	92	0.04					634	0.012	121	0.04	284	0.034	672	0.028	1256	0.05	19	0.251	0.423	0.674
24588		C24588T|(surface_glycoprotein:C3026T(T1009I))	139	0.038	3726	0.245	644	0.219			1328	0.021	141	0.132	1101	0.021	111	0.002																															7	0.678	0	0.678
8019		A8019-8019del|(ORF1ab_polyprotein:GAA7753-7755GGinsert(E2585fsinsert))|(ORF1a_polyprotein:GAA7753-7755GGinsert(E2585fsinsert))																																			1898	0.679											1	0	0.679	0.679
8020		A8020G|(ORF1ab_polyprotein:GAA7753-7755GGinsert(E2585fsinsert))|(ORF1a_polyprotein:GAA7753-7755GGinsert(E2585fsinsert))																																			1898	0.679											1	0	0.679	0.679
25337		G25337C|(surface_glycoprotein:G3775C(D1259H))	126	0.023	144	0.017	7	0.005	7	0.001	2242	0.064	332	0.063	2771	0.049	1396	0.028	26	0.019	2097	0.071							1824	0.042	741	0.021	142	0.056					1617	0.042	216	0.046	562	0.037	2873	0.077	1074	0.026	18	0.25	0.437	0.687
23987		C23987T|(surface_glycoprotein:C2425T(P809S))	14	0.233									47	0.456			8	0.004											4	0.001																			4	0.693	0.001	0.694
23547		G23547T|(surface_glycoprotein:G1985T(C662F))	277	0.041	106	0.024	241	0.052	544	0.066	720	0.005	140	0.022	1470	0.016	1912	0.029	75	0.058	577	0.008					1382	0.106	2127	0.019	611	0.017	120	0.01			6	0.09	683	0.012	175	0.039	579	0.035	1064	0.018	1418	0.028	20	0.255	0.44	0.695
10986		G10986T|(ORF1ab_polyprotein:G10721T(R3574I))|(ORF1a_polyprotein:G10721T(R3574I))	172	0.039	1099	0.088	869	0.059	686	0.067	525	0.014	117	0.033	2117	0.032	1901	0.032	96	0.051	622	0.016	206	0.056	2	0.002			871	0.025	1783	0.041							822	0.015	68	0.033	763	0.047	630	0.02	1079	0.04	19	0.364	0.346	0.71
187		A187T	3171	0.041	1722	0.089	5795	0.091	294	0.082	2293	0.008	1371	0.042	6292	0.023	9823	0.029	167	0.008	672	0.005	428	0.014	1250	0.066			4193	0.023	8174	0.049	1666	0.06	7	0.005	27	0.002	1172	0.008			2818	0.021	1634	0.014	6584	0.032	21	0.405	0.307	0.712
23538		C23538A|(surface_glycoprotein:C1976A(S659*))	117	0.017	117	0.026	193	0.041	616	0.074	1034	0.008	133	0.021	1625	0.018	1699	0.026	29	0.022	754	0.01					1393	0.105	2321	0.021	444	0.012	129	0.011			11	0.164	1073	0.019	253	0.055	318	0.019	1136	0.019	1205	0.024	20	0.231	0.481	0.712
3999		A3999-3999del|(ORF1ab_polyprotein:3734-3734del(1245fs))|(ORF1a_polyprotein:3734-3734del(1245fs))																					463	0.713																									1	0	0.713	0.713
17458		C17458A|(ORF1ab_polyprotein:C17194A(P5732T))			11	0.002	20	0.001	39	0.001			15	0.001			224	0.002															5	0.002			2	0.003			236	0.7					59	0.001	9	0.007	0.706	0.713
18627		G18627T|(ORF1ab_polyprotein:G18363T(K6121N))	289	0.05	171	0.023	714	0.074	258	0.032	1443	0.023	74	0.022	2270	0.035	2182	0.026	17	0.035	365	0.011	176	0.034	9	0.016			1321	0.025	1501	0.047	1864	0.084			20	0.017	1302	0.022	23	0.007	940	0.041	2374	0.06	1150	0.029	21	0.285	0.428	0.713
19402		C19402T|(ORF1ab_polyprotein:C19138T(H6380Y))													164	0.006																									2906	0.714							2	0.006	0.714	0.72
14108		T14108A|(ORF1ab_polyprotein:T13844A(I4615K))	93	0.055	6	0.066	227	0.042	113	0.021	618	0.018	47	0.055	795	0.026	1693	0.048	12	0.073	226	0.016	16	0.109					233	0.018	204	0.021							345	0.013	4	0.007	235	0.068	310	0.027	680	0.044	18	0.331	0.396	0.727
7166		T7166A|(ORF1ab_polyprotein:T6901A(Y2301N))|(ORF1a_polyprotein:T6901A(Y2301N))	89	0.071	2	0.037	31	0.027	205	0.017	206	0.012	4	0.024	366	0.02	1007	0.057	36	0.076	206	0.013	56	0.051	2	0.007	21	0.026	236	0.017	583	0.046	20	0.006			3	0.048	58	0.005	52	0.042	107	0.052	108	0.023	516	0.057	22	0.265	0.469	0.734
27223		C27223A|(ORF6_protein:C22A(Q8K))	18	0.01	591	0.038	110	0.023	410	0.036	1322	0.023	81	0.026	3348	0.049	1774	0.04	6	0.025	1225	0.025	62	0.132					3556	0.05	1298	0.043	137	0.053					1936	0.032	162	0.036	60	0.01	1372	0.043	1377	0.041	19	0.245	0.49	0.735
18369		18369-insertT|(ORF1ab_polyprotein:18105insertT(6035fs))	198	0.023																																					2051	0.704	180	0.01					3	0.023	0.714	0.737
26107		G26107T|(ORF3a_protein:G715T(E239*))	377	0.047	247	0.016	39	0.034	930	0.07	1302	0.014	153	0.022	4583	0.033	5133	0.055	130	0.057	1316	0.02			218	0.036			6611	0.061	4114	0.07	78	0.015			21	0.002	1537	0.018	46	0.013	1318	0.047	3199	0.048	4005	0.061	20	0.291	0.448	0.739
18607		T18607G|(ORF1ab_polyprotein:T18343G(F6115V))	36	0.006	190	0.025	898	0.091	402	0.049	898	0.014	70	0.021	2405	0.037	4022	0.048			303	0.01	257	0.049	7	0.012			1628	0.031	2707	0.083	2093	0.093			32	0.028	1340	0.023	25	0.007	137	0.006	2540	0.064	1970	0.05	20	0.291	0.456	0.747
26116		G26116C|(ORF3a_protein:G724C(E242Q))	455	0.057	181	0.011	60	0.053	771	0.058	782	0.008	123	0.017	3004	0.022	6633	0.072	182	0.08	803	0.013			209	0.034			4101	0.038	5321	0.091	55	0.011			22	0.002	1269	0.014	18	0.005	1610	0.057	2017	0.03	4888	0.074	20	0.298	0.449	0.747
23393		C23393T|(surface_glycoprotein:C1831T(L611F))																																							1455	0.748							1	0	0.748	0.748
26101		G26101T|(ORF3a_protein:G709T(V237F))	371	0.047	221	0.014	54	0.047	898	0.067	1482	0.016	174	0.025	3895	0.028	5471	0.059	126	0.055	1414	0.022			260	0.042			5440	0.05	4416	0.075	95	0.019			25	0.002	1804	0.021	47	0.013	1402	0.05	2607	0.039	4212	0.064	20	0.303	0.452	0.755
27247		C27247A|(ORF6_protein:C46A(L16I))	9	0.005	488	0.032	125	0.026	322	0.028	1634	0.029	63	0.02	3829	0.057	2486	0.056			1507	0.03	58	0.124					4023	0.057	1655	0.055	137	0.053					2488	0.041	191	0.042	23	0.004	1594	0.05	1766	0.053	18	0.253	0.509	0.762
26094		T26094A|(ORF3a_protein:T702A(N234K))	197	0.025	370	0.023	71	0.062	1233	0.093	1114	0.012	180	0.025	4191	0.03	5802	0.063	69	0.03	1078	0.017			279	0.046			5636	0.052	4648	0.08	122	0.024			163	0.015	1510	0.017	62	0.017	846	0.03	2566	0.039	4437	0.068	20	0.333	0.435	0.768
20284		A20284G|(ORF1ab_polyprotein:A20020G(I6674V))	331	0.555																											634	0.048													2839	0.169			3	0.555	0.217	0.772
256		G256T	4636	0.054	1266	0.062	6627	0.095	226	0.035	4386	0.015	1700	0.046	7748	0.024	14760	0.039	1182	0.046	1383	0.009	464	0.015	823	0.043			4945	0.025	11747	0.067	1601	0.056	54	0.033	26	0.002	2496	0.015	88	0.002	5034	0.034	2299	0.017	9054	0.041	22	0.37	0.405	0.775
25305		G25305T|(surface_glycoprotein:G3743T(C1248F))	30	0.028	68	0.036	47	0.034	4	0.031	721	0.059	104	0.064	816	0.075	372	0.031	2	0.005	594	0.073							519	0.038	158	0.03	46	0.059					432	0.041	66	0.053	89	0.024	817	0.07	240	0.026	18	0.358	0.419	0.777
12115	RATG13	C12115T|(ORF1ab_polyprotein:C11850T(S3950S))|(ORF1a_polyprotein:C11850T(S3950S))											1508	0.516					4	0.001	6106	0.093									8730	0.155													660	0.015			5	0.516	0.264	0.78
23507		T23507A|(surface_glycoprotein:T1945A(C649S))	73	0.013	139	0.059	192	0.086	560	0.077	299	0.01	118	0.037	845	0.025	1100	0.037	19	0.014	218	0.009					1370	0.097	1261	0.033	337	0.024	91	0.02			7	0.101	300	0.009	183	0.045	240	0.016	684	0.027	887	0.041	20	0.344	0.436	0.78
18620		C18620A|(ORF1ab_polyprotein:C18356A(S6119Y))	117	0.02	172	0.023	742	0.076	262	0.032	2195	0.035	78	0.023	2898	0.045	3029	0.037	4	0.008	519	0.016	212	0.041	14	0.024			1733	0.033	2135	0.067	2226	0.1			25	0.022	1977	0.034	33	0.009	444	0.019	3001	0.076	1725	0.044	21	0.291	0.493	0.784
23477		G23477A|(surface_glycoprotein:G1915A(G639S))	451	0.078	123	0.052	173	0.076	301	0.041	214	0.007	85	0.027	652	0.02	1490	0.049	109	0.078	175	0.007					1073	0.075	990	0.026	508	0.035	72	0.016			3	0.043	207	0.006	115	0.028	902	0.058	512	0.02	993	0.045	20	0.35	0.437	0.787
24130	RATG13	C24130T|(surface_glycoprotein:C2568T(N856N))			3	0.004	847	0.762	7	0.006																																					96	0.019	4	0.772	0.019	0.791
23492		C23492G|(surface_glycoprotein:C1930G(Q644E))	340	0.059	90	0.038	152	0.067	421	0.057	710	0.023	92	0.029	625	0.019	2136	0.071	84	0.061	550	0.023					873	0.061	894	0.023	664	0.046	65	0.014			2	0.029	706	0.021	102	0.025	830	0.053	436	0.017	1318	0.06	20	0.363	0.433	0.796
7173		C7173A|(ORF1ab_polyprotein:C6908A(S2303Y))|(ORF1a_polyprotein:C6908A(S2303Y))	113	0.091			20	0.018	75	0.006	336	0.02			496	0.027	1424	0.082	46	0.099	340	0.021	61	0.057	2	0.007	10	0.013	282	0.02	739	0.059	23	0.007			4	0.063	91	0.009	68	0.055	112	0.055	123	0.026	607	0.068	20	0.244	0.559	0.803
1663		C1663T|(ORF1ab_polyprotein:C1398T(D466D))|(ORF1a_polyprotein:C1398T(D466D))																			17	0.001									6413	0.172									737	0.632							3	0	0.805	0.805
23888		23888-insertA|(surface_glycoprotein:2326insertA(776fs))																																							100	0.806							1	0	0.806	0.806
25936		C25936G|(ORF3a_protein:C544G(H182D))	146	0.096	21	0.002	5	0.002			3824	0.125	1359	0.437	251	0.007	7108	0.139																															7	0.808	0	0.808
18603		T18603A|(ORF1ab_polyprotein:T18339A(H6113Q))	272	0.047	167	0.022	840	0.085	273	0.033	1451	0.023	78	0.023	2259	0.035	3694	0.044	9	0.019	404	0.013	219	0.042	8	0.014			1433	0.027	2473	0.076	2113	0.094			29	0.025	1330	0.023	29	0.008	979	0.042	2481	0.063	2012	0.051	21	0.312	0.497	0.809
21102		21102-insertT|(ORF1ab_polyprotein:20838insertT(6946fs))									288	0.023			1769	0.115	287	0.02																							96	0.644			49	0.007			5	0.158	0.651	0.809
26079		C26079A|(ORF3a_protein:C687A(T229T))	675	0.086	214	0.014	73	0.065	712	0.054	1514	0.016	148	0.021	3880	0.028	3626	0.04	226	0.101	1426	0.022			244	0.04			5520	0.051	2951	0.051	89	0.017			38	0.003	1668	0.019	48	0.014	2380	0.085	2644	0.04	2887	0.044	20	0.324	0.487	0.811
23553		T23553A|(surface_glycoprotein:T1991A(I664K))	408	0.061	155	0.036	248	0.054	689	0.086	539	0.004	158	0.025	1193	0.013	1991	0.031	101	0.08	383	0.005					1415	0.114	1770	0.016	592	0.016	118	0.01			7	0.106	539	0.01	218	0.049	841	0.052	963	0.016	1386	0.028	20	0.31	0.502	0.812
3027		A3027T|(ORF1ab_polyprotein:A2762T(Y921F))|(ORF1a_polyprotein:A2762T(Y921F))	1157	0.051	84	0.061	999	0.049	1589	0.069	3072	0.021	272	0.043	3422	0.027	7646	0.047	166	0.046	1313	0.017	374	0.055					4476	0.03	3291	0.045	445	0.05					1713	0.017	649	0.045	2709	0.056	991	0.035	3705	0.051	19	0.368	0.447	0.815
19337		A19337G|(ORF1ab_polyprotein:A19073G(K6358R))			503	0.672			629	0.151																																							2	0.823	0	0.823
3188		C3188A|(ORF1ab_polyprotein:C2923A(Q975K))|(ORF1a_polyprotein:C2923A(Q975K))	337	0.046	170	0.017	526	0.066	99	0.013	2062	0.032	194	0.036	4041	0.047	4995	0.049	95	0.048	1517	0.042	437	0.068			47	0.003	3662	0.047	3838	0.09	35	0.005					1339	0.029	182	0.047	625	0.039	856	0.051	1467	0.05	20	0.306	0.519	0.825
18637		A18637T|(ORF1ab_polyprotein:A18373T(K6125*))	158	0.027	204	0.027	920	0.096	378	0.046	1048	0.017	86	0.025	2619	0.041	3562	0.043	9	0.019	332	0.01	246	0.048	4	0.007			1680	0.032	2332	0.074	2279	0.103			37	0.032	1427	0.025	33	0.009	557	0.024	2773	0.071	1971	0.05	21	0.322	0.504	0.826
1704		T1704C|(ORF1ab_polyprotein:T1439C(F480S))|(ORF1a_polyprotein:T1439C(F480S))													3082	0.235	1290	0.076													4042	0.32							868	0.1					263	0.063	330	0.041	6	0.311	0.524	0.835
7169		C7169A|(ORF1ab_polyprotein:C6904A(P2302T))|(ORF1a_polyprotein:C6904A(P2302T))	104	0.084			18	0.016	144	0.012	380	0.023			614	0.034	1379	0.079	47	0.1	394	0.024	78	0.072	3	0.011	12	0.015	328	0.023	786	0.063	28	0.009			3	0.048	117	0.011	74	0.06	105	0.052	169	0.036	568	0.063	20	0.248	0.587	0.835
9428		A9428-9428del|(ORF1ab_polyprotein:9163-9163del(3055fs))|(ORF1a_polyprotein:9163-9163del(3055fs))							10006	0.842																																							1	0.842	0	0.842
7254		C7254G|(ORF1ab_polyprotein:C6989G(A2330G))|(ORF1a_polyprotein:C6989G(A2330G))	39	0.039	2	0.047	213	0.1	1003	0.056	410	0.023	4	0.04	705	0.034	1233	0.058			577	0.031			3	0.043	95	0.041	681	0.037	1629	0.087	17	0.007			3	0.021	499	0.045	14	0.012	137	0.048	192	0.032	329	0.042	20	0.397	0.446	0.843
24815		G24815A|(surface_glycoprotein:G3253A(G1085R))					1649	0.845																																									1	0.845	0	0.845
28414		T28414A|(nucleocapsid_phosphoprotein:T141A(N47K))	547	0.043	1247	0.083	307	0.036	429	0.035	687	0.009	153	0.027	2863	0.018	2732	0.025	538	0.04	498	0.008	144	0.055	152	0.077	624	0.065	1608	0.016	2810	0.032	678	0.036	12	0.043	154	0.072	750	0.009	618	0.033	1368	0.037	1490	0.019	3887	0.03	23	0.276	0.572	0.848
26074		G26074T|(ORF3a_protein:G682T(V228F))	565	0.073	264	0.017	73	0.065	943	0.072	1575	0.017	148	0.021	3995	0.029	5053	0.056	166	0.075	1556	0.024			266	0.044			6009	0.056	4134	0.073	74	0.015			25	0.002	2014	0.023	47	0.013	1986	0.072	2727	0.042	3993	0.062	20	0.35	0.501	0.851
28657		C28657T|(nucleocapsid_phosphoprotein:C384T(D128D))			382	0.171	2025	0.637									3291	0.04			325	0.009																			22	0.001							5	0.848	0.01	0.858
23472		C23472G|(surface_glycoprotein:C1910G(S637C))	230	0.039	195	0.082	220	0.086	701	0.093	872	0.01	93	0.023	686	0.012	1567	0.042	48	0.034	671	0.013					1856	0.13	1000	0.014	458	0.024	62	0.009			8	0.114	903	0.021	138	0.032	537	0.033	466	0.011	1079	0.037	20	0.387	0.472	0.859
18615		G18615T|(ORF1ab_polyprotein:G18351T(L6117F))	404	0.07	174	0.023	754	0.077	302	0.037	1870	0.03	60	0.018	2531	0.039	3180	0.038	20	0.042	442	0.014	192	0.037	11	0.019			1629	0.031	2153	0.067	2015	0.09			27	0.023	1595	0.027	37	0.011	1259	0.054	2701	0.069	1806	0.046	21	0.332	0.53	0.862
23514		T23514A|(surface_glycoprotein:T1952A(I651K))	390	0.07	128	0.055	178	0.08	542	0.074	335	0.011	134	0.042	892	0.027	1409	0.048	81	0.06	285	0.012					1214	0.086	1278	0.033	429	0.03	100	0.022			3	0.043	400	0.012	154	0.038	700	0.046	650	0.026	1097	0.051	20	0.407	0.459	0.866
23525		C23525A|(surface_glycoprotein:C1963A(H655N))	226	0.032	141	0.031	303	0.064	861	0.102	560	0.004	150	0.024	1450	0.016	2225	0.033	56	0.042	457	0.006					2270	0.166	2125	0.019	738	0.02	161	0.013			10	0.147	635	0.011	253	0.055	601	0.036	1052	0.017	1590	0.031	20	0.306	0.563	0.869
10981		G10981T|(ORF1ab_polyprotein:G10716T(V3572V))|(ORF1a_polyprotein:G10716T(V3572V))	334	0.075	862	0.069	78	0.005	520	0.051	758	0.021	148	0.041	2640	0.04	3509	0.06	149	0.08	862	0.022	237	0.065					1129	0.032	3301	0.076							1092	0.02	61	0.03	1384	0.085	873	0.028	1999	0.074	18	0.362	0.512	0.874
10982		A10982G|(ORF1ab_polyprotein:A10717G(K3573E))|(ORF1a_polyprotein:A10717G(K3573E))			1392	0.111	11216	0.766																																									2	0.877	0	0.877
26085		C26085A|(ORF3a_protein:C693A(F231L))	585	0.075	239	0.015	78	0.069	977	0.074	1769	0.019	199	0.028	3971	0.029	4989	0.054	209	0.093	1709	0.027			295	0.048			5676	0.052	4230	0.073	85	0.017			26	0.002	2021	0.023	50	0.014	2119	0.076	2739	0.042	4111	0.063	20	0.363	0.53	0.893
7178		G7178T|(ORF1ab_polyprotein:G6913T(E2305*))|(ORF1a_polyprotein:G6913T(E2305*))	92	0.075	2	0.038	38	0.034	92	0.008	385	0.023			603	0.033	1390	0.081	38	0.082	461	0.029	78	0.075	4	0.015	13	0.016	341	0.024	733	0.059	23	0.007			5	0.079	125	0.012	69	0.056	96	0.048	158	0.033	598	0.068	21	0.292	0.603	0.895
26104		G26104T|(ORF3a_protein:G712T(D238Y))	363	0.046	258	0.016	71	0.062	1037	0.078	2037	0.022	185	0.026	5393	0.039	6242	0.067	119	0.052	2056	0.032			276	0.045			8122	0.074	5138	0.088	99	0.019			36	0.003	2561	0.029	57	0.016	1383	0.049	3792	0.057	5010	0.076	20	0.356	0.54	0.896
23530		C23530A|(surface_glycoprotein:C1968A(V656V))	305	0.043	214	0.048	278	0.058	886	0.106	1375	0.01	228	0.036	1991	0.022	2681	0.04	45	0.034	1034	0.014					1730	0.127	2907	0.026	723	0.019	193	0.016			8	0.118	1339	0.024	334	0.072	562	0.033	1494	0.025	1824	0.035	20	0.363	0.543	0.906
18591		C18591G|(ORF1ab_polyprotein:C18327G(V6109V))	79	0.022	148	0.021	705	0.079	305	0.04	1045	0.022	70	0.024	2404	0.047	3017	0.051	2	0.01	309	0.013	178	0.035					1552	0.042	2090	0.074	2217	0.14			33	0.065	1656	0.035	21	0.013	300	0.02	2605	0.083	1744	0.071	20	0.306	0.601	0.907
27763		AACTTT27763-27768del|(ORF7b:GAACTTTCA7-15GCAdel(ELS3-5Adel))	267	0.097					13249	0.352	13493	0.12	651	0.161	1495	0.014	17718	0.172																															6	0.916	0	0.916
7151		G7151T|(ORF1ab_polyprotein:G6886T(D2296Y))|(ORF1a_polyprotein:G6886T(D2296Y))	140	0.108	4	0.074	15	0.013	49	0.004	369	0.022	4	0.023	509	0.028	1220	0.067	56	0.111	345	0.021	102	0.092	3	0.011	10	0.013	291	0.021	570	0.045	24	0.008			3	0.048	113	0.011	60	0.048	130	0.063	127	0.027	567	0.061	22	0.339	0.58	0.919
7350		C7350A|(ORF1ab_polyprotein:C7085A(S2362Y))|(ORF1a_polyprotein:C7085A(S2362Y))	40	0.062	5	0.111	79	0.046	43	0.003	222	0.018	9	0.09	249	0.014	584	0.039	18	0.107	145	0.01	2	0.029			158	0.081	350	0.028	664	0.043	14	0.042	4	0.002	4	0.024	60	0.007	30	0.034	129	0.058	119	0.021	329	0.054	22	0.383	0.54	0.923
18590		T18590C|(ORF1ab_polyprotein:T18326C(V6109A))																							528	0.923																							1	0	0.923	0.923
26130		T26130A|(ORF3a_protein:T738A(I246I))	181	0.03	247	0.03	72	0.133	854	0.08	679	0.011	175	0.032	3066	0.032	4066	0.074	56	0.032	631	0.015			294	0.112			3571	0.049	3322	0.073	74	0.032			80	0.008	848	0.016	51	0.02	718	0.039	1673	0.039	2980	0.067	20	0.422	0.502	0.924
18599		C18599G|(ORF1ab_polyprotein:C18335G(A6112G))	245	0.042	192	0.026	1114	0.112	410	0.05	1034	0.016	87	0.025	3018	0.047	3925	0.047	17	0.035	320	0.01	292	0.056	6	0.01			1922	0.036	2692	0.082	2619	0.116			26	0.022	1405	0.024	39	0.011	845	0.036	3185	0.08	2157	0.054	21	0.365	0.572	0.937
26135		C26135A|(ORF3a_protein:C743A(T248K))	440	0.074	178	0.022	38	0.07	706	0.067	940	0.015	101	0.019	2530	0.026	3965	0.072	156	0.09	970	0.023			190	0.072			3665	0.05	3405	0.075	59	0.026			20	0.002	1099	0.021	41	0.016	1601	0.086	1782	0.041	3185	0.072	20	0.365	0.574	0.939
16502		16502-insertT|(ORF1ab_polyprotein:16238insertT(5413fs))																															1138	0.929											205	0.014			2	0	0.943	0.943
18591		C18591G|(ORF1ab_polyprotein:GTC18325-18327TTG(V6109L))	129	0.036	115	0.016	801	0.089	230	0.03	1430	0.031	66	0.022	2493	0.049	3052	0.051	8	0.039	404	0.018	207	0.041					1482	0.04	2270	0.08	2031	0.128			20	0.039	1605	0.034	34	0.021	430	0.029	2678	0.086	1717	0.07	20	0.324	0.625	0.949
22688		A22688-22688del|(surface_glycoprotein:1126-1126del(376fs))																																			4576	0.951											1	0	0.951	0.951
27638	Delta	T27638C|(ORF7a_protein:T245C(V82A))	115	0.021	4430	0.231	2195	0.129	5932	0.22	1573	0.017	1620	0.29	1145	0.01	3668	0.033																															8	0.951	0	0.951
15509		C15509T|(ORF1ab_polyprotein:C15245T(A5082V))																																	20	0.952													1	0	0.952	0.952
14377		T14377-14377del|(ORF1ab_polyprotein:14113-14113del(4705fs))																					5745	0.954																									1	0	0.954	0.954
18589		G18589T|(ORF1ab_polyprotein:GTC18325-18327TTG(V6109L))	129	0.038	115	0.017	801	0.091	230	0.031	1430	0.031	66	0.022	2493	0.049	3053	0.052	8	0.04	404	0.018	207	0.041					1482	0.04	2271	0.08	2031	0.129			20	0.04	1605	0.034	34	0.022	430	0.03	2678	0.086	1718	0.07	20	0.331	0.63	0.961
4015		AG4015-4016del|(ORF1ab_polyprotein:3750-3751del(1250fs))|(ORF1a_polyprotein:3750-3751del(1250fs))																									2064	0.966																					1	0	0.966	0.966
26082		C26082A|(ORF3a_protein:C690A(F230L))	598	0.076	245	0.016	92	0.081	943	0.071	1729	0.018	205	0.029	5051	0.037	5439	0.059	224	0.1	1732	0.027			272	0.045			7366	0.068	4547	0.079	98	0.019			25	0.002	2090	0.024	45	0.013	2325	0.083	3522	0.053	4473	0.069	20	0.387	0.582	0.969
12211		G12211C|(ORF1ab_polyprotein:G11946C(K3982N))|(ORF1a_polyprotein:G11946C(K3982N))			2	0.001			2	0.001																	2	0.001									170	0.971											4	0.002	0.972	0.974
19388		G19388C|(ORF1ab_polyprotein:G19124C(S6375T))			3	0.003	5	0.001	11	0.001													351	0.97																									4	0.005	0.97	0.975
25603		C25603T|(ORF3a_protein:C211T(L71L))																									6119	0.975																					1	0	0.975	0.975
8357		C8357T|(ORF1ab_polyprotein:C8092T(H2698Y))|(ORF1a_polyprotein:C8092T(H2698Y))			1488	0.978																																											1	0.978	0	0.978
7411	RATG13	A7411G|(ORF1ab_polyprotein:A7146G(R2382R))|(ORF1a_polyprotein:A7146G(R2382R))																															11927	0.983															1	0	0.983	0.983
7155		C7155A|(ORF1ab_polyprotein:C6890A(S2297Y))|(ORF1a_polyprotein:C6890A(S2297Y))	128	0.099			25	0.022	67	0.006	440	0.026	3	0.017	647	0.036	1755	0.097	62	0.123	446	0.028	126	0.114	2	0.007	9	0.011	352	0.025	922	0.072	28	0.009			2	0.032	124	0.012	77	0.062	129	0.062	180	0.038	808	0.087	21	0.303	0.682	0.985
25661		25661-insertT|(ORF3a_protein:269insertT(90fs))																									5898	0.848					193	0.138															2	0	0.986	0.986
11718		A11718G|(ORF1ab_polyprotein:A11453G(Q3818R))|(ORF1a_polyprotein:A11453G(Q3818R))																															2300	0.987															1	0	0.987	0.987
12167		G12167-12167del|(ORF1ab_polyprotein:11902-11902del(3968fs))|(ORF1a_polyprotein:11902-11902del(3968fs))																																			185	0.989											1	0	0.989	0.989
23342		G23342-23342del|(surface_glycoprotein:1780-1780del(594fs))																									1367	0.99																					1	0	0.99	0.99
24825		A24825G|(surface_glycoprotein:A3263G(H1088R))																																			2027	0.995											1	0	0.995	0.995
27152		T27152A|(membrane_glycoprotein:T630A(H210Q))	138	0.048	692	0.065	178	0.047	366	0.052	630	0.015	106	0.032	2793	0.052	2558	0.073	24	0.046	618	0.017	44	0.124					2728	0.047	1568	0.08	123	0.054					858	0.016	161	0.053	392	0.047	1127	0.047	2019	0.081	19	0.384	0.612	0.996
20759		C20759T|(ORF1ab_polyprotein:C20495T(A6832V))																					2	1																									1	0	1	1
26091		C26091A|(ORF3a_protein:C699A(Y233*))	517	0.066	308	0.02	84	0.074	1095	0.083	2679	0.028	234	0.033	5488	0.04	5881	0.064	178	0.079	2709	0.042			300	0.049			7969	0.073	4981	0.086	101	0.02			42	0.004	3118	0.036	63	0.018	1641	0.059	3859	0.058	4868	0.075	20	0.408	0.599	1.007
26113		G26113T|(ORF3a_protein:G721T(E241*))	496	0.062	268	0.017	99	0.087	1203	0.09	1932	0.02	210	0.03	6123	0.044	6521	0.07	166	0.073	1948	0.03			334	0.054			8986	0.082	5467	0.093	90	0.018			24	0.002	2381	0.027	44	0.012	1605	0.057	4300	0.065	5174	0.079	20	0.42	0.592	1.012
23507		T23507G|(surface_glycoprotein:T1945G(C649G))	373	0.066	94	0.04	203	0.09	409	0.056	719	0.023	129	0.041	1007	0.03	3061	0.103	58	0.042	581	0.024					944	0.067	1536	0.04	956	0.067	105	0.023			5	0.072	814	0.024	176	0.044	706	0.046	690	0.028	2056	0.094	20	0.449	0.571	1.02
23555		C23555A|(surface_glycoprotein:C1993A(P665T))	314	0.047	179	0.042	319	0.071	823	0.104	1230	0.009	224	0.036	2100	0.024	2944	0.046	35	0.028	1002	0.014					1907	0.158	3022	0.028	906	0.025	212	0.018			11	0.169	1227	0.022	303	0.069	762	0.047	1527	0.025	2204	0.044	20	0.379	0.647	1.026
6697		6697-insertT|(ORF1ab_polyprotein:6432insertT(2144fs))|(ORF1a_polyprotein:6432insertT(2144fs))	179	0.044			183	0.044			96	0.005			2927	0.107	3167	0.133	230	0.209	670	0.033							771	0.045	7030	0.28							490	0.027					1250	0.104			11	0.333	0.698	1.031
16018		G16018T|(ORF1ab_polyprotein:G15754T(V5252L))			2	0.091			28	0.014			10	0.003	22	0.001	108	0.004	2	0.003	34	0.002			853	0.863			26	0.001	115	0.004	12	0.01	3	0.026			40	0.002	5	0.003	9	0.002	30	0.002	77	0.003	17	0.113	0.921	1.034
15168		G15168A|(ORF1ab_polyprotein:G14904A(L4968L))	40	0.009			4	0.002									175	0.005	6	0.011			4	0.001			14	1			8	0.003											116	0.011			112	0.005	9	0.016	1.031	1.047
11575		C11575T|(ORF1ab_polyprotein:C11310T(F3770F))|(ORF1a_polyprotein:C11310T(F3770F))									25047	0.526			3144	0.074					2799	0.108									2032	0.034							18565	0.239							2456	0.067	6	0.6	0.448	1.048
26116		G26116T|(ORF3a_protein:G724T(E242*))	368	0.046	277	0.018	79	0.069	1140	0.086	2165	0.023	253	0.036	6387	0.046	7148	0.077	115	0.05	2107	0.033			355	0.058			9557	0.088	5997	0.102	120	0.023			33	0.003	2525	0.029	76	0.021	2319	0.082	4602	0.069	5885	0.089	20	0.401	0.647	1.048
18624		G18624T|(ORF1ab_polyprotein:G18360T(M6120I))	452	0.078	244	0.033	1067	0.11	373	0.046	2265	0.036	98	0.029	2970	0.046	3593	0.043	17	0.035	574	0.018	260	0.05	15	0.026			1833	0.035	2554	0.08	2416	0.109			37	0.032	2053	0.035	40	0.011	1653	0.071	3124	0.079	2065	0.052	21	0.421	0.633	1.054
18643		G18643T|(ORF1ab_polyprotein:G18379T(G6127*))	840	0.145	219	0.029	918	0.098	282	0.035	2184	0.034	74	0.022	2933	0.046	3219	0.039	20	0.041	565	0.018	252	0.049	13	0.023			1767	0.034	2264	0.073	2138	0.098			37	0.032	1987	0.034	33	0.009	1561	0.068	3203	0.083	1924	0.05	21	0.448	0.612	1.06
235		A235T	5207	0.062	2493	0.122	10683	0.154	390	0.061	3995	0.013	2344	0.064	9429	0.03	15579	0.041	1295	0.052	1310	0.009	820	0.027	1651	0.087			6428	0.033	13093	0.075	2247	0.079	61	0.038	49	0.003	2184	0.013	103	0.003	5806	0.04	2665	0.019	10713	0.048	22	0.547	0.526	1.073
5230		G5230T|(ORF1ab_polyprotein:G4965T(K1655N))|(ORF1a_polyprotein:G4965T(K1655N))	577	0.069	39	0.004	36	0.003	139	0.003	80	0.001	28	0.002	87	0.001	235	0.002	5	0.002	52	0.001	24	0.002			4	0.004	73	0.001	137	0.002					520	0.976	79	0.001	17	0.003	35	0.002	89	0.002	147	0.002	20	0.085	0.998	1.083
27170		T27170A|(membrane_glycoprotein:T648A(N216K))	91	0.045	713	0.079	192	0.055	388	0.074	641	0.018	106	0.042	2503	0.05	1763	0.066	12	0.047	620	0.019	59	0.166					2600	0.049	1056	0.065	113	0.056					909	0.02	165	0.064	310	0.051	1050	0.05	1440	0.068	19	0.429	0.655	1.084
23536		C23536A|(surface_glycoprotein:C1974A(N658K))	385	0.056	213	0.048	362	0.077	860	0.103	1257	0.01	213	0.034	2121	0.024	3514	0.053	93	0.071	1025	0.014					2126	0.158	3081	0.028	1045	0.028	198	0.016			10	0.149	1275	0.023	316	0.069	894	0.053	1488	0.025	2552	0.05	20	0.405	0.684	1.089
15157		C15157A|(ORF1ab_polyprotein:C14893A(Q4965K))	632	0.144	4	0.004	153	0.085	37	0.01	761	0.034	79	0.025	723	0.032	3403	0.09	81	0.154	564	0.029	37	0.01					505	0.028	233	0.091							445	0.025	24	0.044	1498	0.145	487	0.036	2251	0.104	18	0.424	0.666	1.09
15168		G15168T|(ORF1ab_polyprotein:G14904T(L4968F))	623	0.142	5	0.005	164	0.091	47	0.013	698	0.031	93	0.03	843	0.037	3536	0.093	75	0.142	496	0.026	50	0.014					577	0.032	244	0.095							457	0.025	22	0.04	1345	0.13	565	0.042	2236	0.102	18	0.442	0.648	1.09
13606		T13606-13606del|(ORF1ab_polyprotein:13342-13342del(4448fs))	14	0.004					2871	0.554	265	0.005															2534	0.53																					4	0.563	0.53	1.093
26098		A26098T|(ORF3a_protein:A706T(I236F))	762	0.096	427	0.027	79	0.069	1172	0.088	1651	0.017	225	0.032	4461	0.032	6782	0.073	272	0.119	1562	0.024			372	0.061			6490	0.059	5682	0.097	161	0.031			54	0.005	1961	0.022	67	0.019	2772	0.098	3073	0.046	5387	0.082	20	0.434	0.663	1.097
29305		29305-insertA|(nucleocapsid_phosphoprotein:1032insertA(344fs))					10188	0.354									1056	0.015															8599	0.745											295	0.007			4	0.369	0.752	1.121
18606		C18606G|(ORF1ab_polyprotein:C18342G(G6114G))	448	0.077	243	0.032	1139	0.115	430	0.052	1140	0.018	88	0.026	2943	0.046	5082	0.061	25	0.052	392	0.012	300	0.058	13	0.023			1876	0.035	3440	0.106	2941	0.13			29	0.025	1830	0.031	40	0.011	1613	0.069	3110	0.079	2773	0.07	21	0.427	0.701	1.128
23481		C23481G|(surface_glycoprotein:C1919G(S640C))	238	0.041	211	0.09	290	0.127	623	0.085	1188	0.038	149	0.047	918	0.028	2252	0.075	78	0.056	1001	0.042					1947	0.137	1408	0.037	723	0.05	123	0.027			4	0.057	1147	0.034	189	0.047	589	0.038	603	0.024	1440	0.066	20	0.531	0.615	1.146
11522		T11522G|(ORF1ab_polyprotein:T11257G(F3753V))|(ORF1a_polyprotein:T11257G(F3753V))			63	0.004	56	0.004	18	0.006	27174	0.53	3	0.005	3789	0.076	181	0.003			2838	0.102	4	0.001			3	0.002	27	0.001	3145	0.05	6	0.003					19520	0.224			19	0.001	33	0.001	6108	0.141	17	0.628	0.526	1.154
23499		G23499C|(surface_glycoprotein:G1937C(R646P))	754	0.133	132	0.056	225	0.1	499	0.068	733	0.023	123	0.039	1116	0.034	2160	0.072	165	0.121	541	0.023					1271	0.09	1761	0.046	652	0.046	97	0.021			4	0.058	742	0.022	158	0.039	1401	0.091	859	0.034	1620	0.074	20	0.525	0.665	1.19
23540		T23540A|(surface_glycoprotein:T1978A(Y660N))	598	0.087	226	0.051	342	0.073	1057	0.128	886	0.007	227	0.036	1947	0.022	3520	0.053	154	0.119	773	0.011					2332	0.176	2820	0.026	1069	0.029	185	0.015			9	0.134	960	0.017	317	0.069	1283	0.078	1377	0.023	2436	0.048	20	0.457	0.745	1.202
26088		C26088A|(ORF3a_protein:C696A(I232I))	687	0.088	327	0.021	100	0.088	1179	0.089	2774	0.029	249	0.035	6640	0.048	7511	0.082	240	0.107	2659	0.041			365	0.06			9774	0.09	6277	0.109	113	0.022			69	0.006	3386	0.039	83	0.023	2487	0.089	4708	0.071	6034	0.093	20	0.48	0.75	1.23
23533		C23533A|(surface_glycoprotein:C1971A(N657K))	439	0.063	237	0.053	430	0.09	1128	0.135	1378	0.01	209	0.033	1998	0.022	3559	0.053	121	0.091	1107	0.015					2967	0.218	3123	0.028	1085	0.029	179	0.015			12	0.176	1445	0.026	307	0.067	1052	0.062	1564	0.026	2614	0.051	20	0.459	0.804	1.263
2832		A2832G|(ORF1ab_polyprotein:A2567G(K856R))|(ORF1a_polyprotein:A2567G(K856R))			1895	0.887							618	0.156									156	0.226																									3	1.043	0.226	1.269
23502		C23502G|(surface_glycoprotein:C1940G(A647G))	548	0.097	231	0.098	307	0.136	755	0.103	587	0.019	124	0.039	828	0.025	2678	0.09	117	0.086	416	0.017					2285	0.161	1121	0.029	789	0.055	102	0.022			5	0.072	599	0.018	174	0.043	1133	0.074	587	0.023	1803	0.083	20	0.607	0.683	1.29
28284		A28284G|(nucleocapsid_phosphoprotein:A11G(N4S))	133	0.126							1345	0.065	2151	0.941			6750	0.164																															4	1.296	0	1.296
18634		G18634T|(ORF1ab_polyprotein:G18370T(V6124L))	410	0.071	258	0.035	1298	0.135	456	0.056	2881	0.046	99	0.029	3933	0.061	4882	0.059	17	0.036	674	0.021	339	0.066	12	0.021			2356	0.045	3485	0.11	3460	0.157			53	0.046	2767	0.048	43	0.012	1519	0.066	4143	0.106	2886	0.074	21	0.492	0.808	1.3
23543		G23543T|(surface_glycoprotein:G1981T(E661*))	356	0.052	298	0.068	499	0.107	1260	0.153	1686	0.013	278	0.044	2589	0.029	3422	0.052	86	0.066	1305	0.018					2917	0.223	3864	0.035	1118	0.03	247	0.02			11	0.164	1645	0.029	344	0.076	903	0.055	1917	0.032	2652	0.052	20	0.518	0.8	1.318
18585		A18585T|(ORF1ab_polyprotein:A18321T(V6107V))	91	0.031	331	0.052	1061	0.17	485	0.09	1096	0.026	105	0.038	2726	0.061	1769	0.041			351	0.019	287	0.07	13	0.023			1742	0.054	1024	0.048	2571	0.232			51	0.136	1430	0.036	48	0.039	262	0.021	2700	0.103	1014	0.048	20	0.509	0.829	1.338
25469	Delta	C25469T|(ORF3a_protein:C77T(S26L))	1475	0.195	10492	0.449	969	0.404			4229	0.108	842	0.134	4424	0.056	3173	0.043																											473	0.013			8	1.389	0.013	1.402
27791		CTTTTTAGC27791-27799del|(ORF7b:TGCTTTTTAGCC34-45TGCdel(CFLA12-15Cdel))			6168	0.403	7553	0.749	6056	0.259																																							3	1.411	0	1.411
23013		A23013T|(surface_glycoprotein:A1451T(E484V))	85	0.047	1328	0.871	2821	0.257	9056	0.222	913	0.02	33	0.007	394	0.006	1055	0.015					2	0.019																									9	1.445	0.019	1.464
23530		C23530A|(surface_glycoprotein:GTC1966-1968TTA(V656L))	720	0.102	109	0.024	516	0.108	922	0.11	1438	0.011	204	0.032	2303	0.026	4046	0.061	206	0.154	1087	0.015					2852	0.209	3598	0.033	1413	0.038	222	0.018			15	0.221	1508	0.027	375	0.081	1788	0.106	1781	0.029	3176	0.062	20	0.474	0.993	1.467
23528		G23528T|(surface_glycoprotein:GTC1966-1968TTA(V656L))	720	0.102	109	0.024	518	0.109	925	0.11	1438	0.011	204	0.032	2306	0.026	4056	0.061	206	0.154	1087	0.015					2852	0.209	3601	0.033	1417	0.038	222	0.018			15	0.221	1508	0.027	376	0.081	1789	0.106	1784	0.029	3181	0.062	20	0.475	0.993	1.468
28881		G28881C|(nucleocapsid_phosphoprotein:G608C(R203T))	63	0.056			4809	0.856	473	0.524							1290	0.034																															4	1.47	0	1.47
24410	Delta	G24410A|(surface_glycoprotein:G2848A(D950N))	99	0.058	2583	0.186	1172	0.596			960	0.022	415	0.578	2399	0.067	154	0.005																											114	0.003			8	1.512	0.003	1.515
23528		G23528T|(surface_glycoprotein:G1966T(V656F))	329	0.047	254	0.057	489	0.103	1614	0.192	2076	0.016	274	0.043	3265	0.036	3507	0.053	98	0.073	1653	0.023					3627	0.266	4932	0.045	1054	0.028	296	0.024			16	0.235	2173	0.039	475	0.103	797	0.047	2463	0.041	2694	0.052	20	0.547	0.976	1.523
26125		C26125A|(ORF3a_protein:C733A(Q245K))	947	0.12	398	0.025	117	0.105	1360	0.103	2674	0.028	301	0.043	7885	0.057	10593	0.115	349	0.155	2579	0.04			389	0.066			11230	0.103	8871	0.151	127	0.026			126	0.012	3126	0.036	61	0.017	3456	0.124	5349	0.081	8398	0.128	20	0.596	0.939	1.535
23056		A23056T|(surface_glycoprotein:A1494T(Q498H))	79	0.028	5578	0.807	6913	0.412	9842	0.208	1855	0.035	214	0.038			1242	0.014					2	0.003																									8	1.542	0.003	1.545
23284		T23284C|(surface_glycoprotein:T1722C(D574D))	767	0.394			649	0.437	32	0.006	1336	0.061	975	0.374	2875	0.109	5776	0.198	2	0.003																													8	1.579	0.003	1.582
23537		T23537A|(surface_glycoprotein:T1975A(S659T))	814	0.119	372	0.084	514	0.109	1376	0.166	1284	0.01	341	0.054	2356	0.026	4441	0.067	179	0.137	1058	0.015					3443	0.258	3584	0.033	1428	0.039	235	0.019			11	0.164	1332	0.024	427	0.093	1652	0.1	1830	0.03	3216	0.063	20	0.635	0.975	1.61
21636		C21636T|(surface_glycoprotein:C74T(P25L))	21	0.231					170	0.842	186	0.042			1020	0.505	47	0.016																															5	1.636	0	1.636
26068		G26068T|(ORF3a_protein:G676T(E226*))	839	0.11	540	0.034	116	0.105	2402	0.186	3013	0.032	293	0.042	7839	0.058	9716	0.109	327	0.15	3108	0.049			517	0.086			12402	0.116	7749	0.14	127	0.025			36	0.003	3789	0.044	75	0.021	3220	0.118	5725	0.088	7624	0.121	20	0.676	0.961	1.637
18596		G18596T|(ORF1ab_polyprotein:G18332T(W6111L))	486	0.138	271	0.039	1257	0.141	425	0.056	2388	0.051	115	0.039	3681	0.072	4433	0.075	23	0.112	672	0.029	322	0.063	12	0.021			2311	0.062	3167	0.112	3045	0.193			35	0.069	2163	0.046	44	0.028	1757	0.12	3866	0.124	2509	0.102	21	0.611	1.081	1.692
21618	Delta	C21618G|(surface_glycoprotein:C56G(T19R))	21	0.175	50	0.61			172	0.228	29	0.006	110	0.383	1049	0.317																																	6	1.719	0	1.719
5178		C5178T|(ORF1ab_polyprotein:C4913T(T1638I))|(ORF1a_polyprotein:C4913T(T1638I))	117	0.016			2501	0.204	27553	0.685	99	0.001	9128	0.808	1158	0.018																																	6	1.732	0	1.732
28895		G28895A|(nucleocapsid_phosphoprotein:G622A(A208T))	72	0.063					1249	0.701	3123	0.159	2619	0.618			6964	0.16																					1047	0.055									6	1.701	0.055	1.756
12949		A12949G|(ORF1ab_polyprotein:A12684G(L4228L))|(ORF1a_polyprotein:A12684G(L4228L))			3046	0.986	6645	0.678			3594	0.073			266	0.007	777	0.014																															5	1.758	0	1.758
18594		A18594T|(ORF1ab_polyprotein:A18330T(L6110F))	419	0.118	311	0.045	1383	0.154	514	0.067	1566	0.034	113	0.038	3753	0.073	5583	0.094	22	0.107	514	0.022	378	0.074	8	0.014			2388	0.064	3851	0.136	3110	0.196			52	0.102	2088	0.044	39	0.025	1549	0.105	4055	0.129	2982	0.121	21	0.623	1.139	1.762
7252		G7252T|(ORF1ab_polyprotein:G6987T(L2329F))|(ORF1a_polyprotein:G6987T(L2329F))	84	0.084			401	0.187	2086	0.117	914	0.051	6	0.059	2317	0.111	2332	0.109	8	0.036	1123	0.061	2	0.003	4	0.058	240	0.103	2121	0.116	3252	0.173	23	0.01			10	0.071	823	0.074	23	0.02	415	0.143	644	0.106	566	0.073	21	0.718	1.047	1.765
28881	Delta	G28881T|(nucleocapsid_phosphoprotein:G608T(R203M))	69	0.062	405	0.346	387	0.069	384	0.426	3054	0.162	1953	0.573			5052	0.134																															7	1.772	0	1.772
7267		C7267A|(ORF1ab_polyprotein:C7002A(F2334L))|(ORF1a_polyprotein:C7002A(F2334L))	81	0.089	3	0.07	275	0.155	1812	0.114	901	0.052	9	0.094	1734	0.091	1368	0.072	23	0.106	1075	0.061					259	0.12	1618	0.098	1792	0.117	18	0.008			15	0.109	887	0.085	33	0.028	353	0.147	568	0.102	414	0.057	20	0.737	1.038	1.775
25219		T25219G|(surface_glycoprotein:T3657G(G1219G))	25	0.018	1351	0.413	763	0.345	2450	0.749	1022	0.052	41	0.023	241	0.01	4726	0.172											20	0.001	26	0.001															40	0.002	11	1.782	0.004	1.786
23512		A23512T|(surface_glycoprotein:A1950T(L650F))	388	0.069	271	0.116	457	0.204	1107	0.152	1562	0.05	295	0.093	2067	0.062	4298	0.145	82	0.06	1258	0.053					2712	0.192	3069	0.08	1334	0.094	236	0.052			7	0.101	1640	0.049	407	0.101	1004	0.066	1450	0.058	3068	0.141	20	0.891	1.047	1.938
25339		C25339T|(surface_glycoprotein:C3777T(D1259D))	1279	0.215	2819	0.32	1372	0.912	76	0.013	2926	0.081	1533	0.275	5030	0.085	4188	0.078																															8	1.979	0	1.979
23485		T23485A|(surface_glycoprotein:T1923A(N641K))	638	0.11	295	0.125	442	0.194	1277	0.174	762	0.024	219	0.069	2032	0.061	3495	0.116	150	0.108	585	0.025					3320	0.233	2908	0.075	1024	0.071	167	0.036			15	0.214	768	0.023	308	0.076	1255	0.08	1436	0.057	2387	0.109	20	0.873	1.107	1.98
23516		G23516T|(surface_glycoprotein:G1954T(G652W))	1072	0.147	370	0.083	651	0.136	1546	0.183	2226	0.017	398	0.064	3450	0.039	5808	0.089	245	0.174	1913	0.027					3982	0.284	5275	0.05	1828	0.05	317	0.027			14	0.203	2478	0.044	550	0.119	2418	0.138	2763	0.046	4193	0.083	20	0.758	1.245	2.003
24054		C24054A|(surface_glycoprotein:C2492A(A831D))	121	0.251	450	0.485	301	0.193	152	0.14	440	0.088	67	0.644	173	0.052	664	0.155													5	0.002	4	0.002											4	0.001	6	0.001	12	2.008	0.006	2.014
10565		G10565A|(ORF1ab_polyprotein:G10300A(V3434I))|(ORF1a_polyprotein:G10300A(V3434I))	1073	0.24	9031	0.603	5661	0.327			13769	0.217	1711	0.434	6341	0.101	8116	0.093																															7	2.015	0	2.015
27154		C27154A|(membrane_glycoprotein:C632A(S211Y))	173	0.06	1091	0.102	254	0.067	603	0.086	2114	0.051	190	0.057	7705	0.142	4690	0.134	35	0.068	1845	0.051	118	0.331					7711	0.134	2815	0.144	274	0.12					3003	0.055	334	0.11	485	0.058	3069	0.128	3478	0.139	19	0.699	1.338	2.037
13195		T13195C|(ORF1ab_polyprotein:T12930C(V4310V))|(ORF1a_polyprotein:T12930C(V4310V))					3300	0.156	17341	0.785	2881	0.044							1347	0.099							15608	0.986																					5	0.985	1.085	2.07
57		A57G	13231	0.378			40459	0.571			18172	0.119	17222	0.564	50495	0.277	29621	0.177																															6	2.086	0	2.086
28461	Delta	A28461G|(nucleocapsid_phosphoprotein:A188G(D63G))	1834	0.112	1476	0.074	11175	0.728	558	0.039	2564	0.024	5838	0.876	9510	0.05	31477	0.207																															8	2.11	0	2.11
27174		G27174T|(membrane_glycoprotein:G652T(A218S))	78	0.04	1102	0.123	266	0.077	575	0.109	2513	0.07	168	0.067	6801	0.136	3665	0.142	10	0.041	2248	0.071	128	0.36					7096	0.133	2333	0.146	223	0.112					3582	0.078	324	0.127	215	0.036	2940	0.141	2875	0.139	19	0.764	1.384	2.148
11332		A11332G|(ORF1ab_polyprotein:A11067G(V3689V))|(ORF1a_polyprotein:A11067G(V3689V))	437	0.129	1786	0.454	3930	0.582	87	0.075	2839	0.079	447	0.38	9489	0.169	17619	0.287																															8	2.155	0	2.155
29509		C29509T|(nucleocapsid_phosphoprotein:C1236T(S412S))	2674	0.365	459	0.096	10550	0.334	224	0.033	2861	0.073	3146	0.803	1974	0.047	6429	0.124			142	0.006							40	0.001	14659	0.282																	11	1.875	0.289	2.164
23469		A23469T|(surface_glycoprotein:A1907T(Y636F))	1006	0.161	397	0.164	732	0.235	1451	0.19	3890	0.033	447	0.089	4144	0.055	6958	0.132	203	0.138	2657	0.041					3902	0.273	6044	0.063	2516	0.09	558	0.055			10	0.143	2742	0.056	529	0.115	2039	0.115	2882	0.053	5096	0.116	20	1.059	1.258	2.317
2470	RATG13	C2470T|(ORF1ab_polyprotein:C2205T(A735A))|(ORF1a_polyprotein:C2205T(A735A))			2640	0.977			305	0.968			638	0.375									20	0.002																									4	2.32	0.002	2.322
22289		GCTTTA22289-22294del|(surface_glycoprotein:727-732del(AL243-244del))	407	0.087	1650	0.524	3778	0.917	2611	0.412	403	0.015	166	0.247	3690	0.083	2638	0.051																															8	2.336	0	2.336
23466		T23466G|(surface_glycoprotein:T1904G(V635G))	924	0.132	362	0.147	766	0.154	1425	0.184	6933	0.054	558	0.084	6592	0.069	11278	0.138	239	0.138	4068	0.052					3482	0.243	9441	0.085	4795	0.1	986	0.089			13	0.186	3003	0.055	544	0.114	2417	0.12	4684	0.07	8678	0.145	20	0.962	1.397	2.359
15240		C15240T|(ORF1ab_polyprotein:C14976T(N4992N))			3268	0.978			7115	0.312	1131	0.021															108	0.982															2347	0.103					5	1.311	1.085	2.396
23604	Delta	C23604G|(surface_glycoprotein:C2042G(P681R))	1406	0.348	2036	0.533	2177	0.746	523	0.266	2467	0.023	1856	0.372	3600	0.053	4076	0.076																															8	2.417	0	2.417
27752	Delta	C27752T|(ORF7a_protein:C359T(T120I))	270	0.059	12018	0.515	16716	0.827	25958	0.66	13551	0.113	683	0.146	1588	0.013	18492	0.158																															8	2.491	0	2.491
8986		C8986T|(ORF1ab_polyprotein:C8721T(D2907D))|(ORF1a_polyprotein:C8721T(D2907D))	1154	0.271			4500	0.986			6028	0.125	1685	0.988	714	0.021	4562	0.133																															6	2.524	0	2.524
26530		A26530G|(membrane_glycoprotein:A8G(D3G))			4260	0.407			675	0.406																							809	0.595			8570	0.987			86	0.117	41	0.016					6	0.813	1.715	2.528
23018		T23018G|(surface_glycoprotein:T1456G(F486V))	79	0.044	1302	0.854	2826	0.257	9666	0.237	1699	0.038	219	0.043			30747	0.426			491	0.011	2	0.019			6	0.001			7755	0.263	3	0.002					7407	0.244							1485	0.102	14	1.899	0.642	2.541
26571		C26571G|(membrane_glycoprotein:C49G(L17V))	38	0.156	1865	0.306	711	0.99	307	0.298	203	0.018	311	0.633	457	0.068	894	0.092																			11	0.001											9	2.561	0.001	2.562
26545		T26545C|(membrane_glycoprotein:T23C(I8T))	36	0.147	1851	0.296	720	0.976	370	0.335	286	0.023	310	0.626	553	0.078	1085	0.104																															8	2.585	0	2.585
22029	Delta	AGTTCA22029-22034del|(surface_glycoprotein:GAGTTCAGA466-474GGAdel(EFR156-158Gdel))	38	0.034	1646	0.386	5275	0.903	4126	0.807	536	0.044	233	0.296	2386	0.118	567	0.025																											121	0.01			9	2.613	0.01	2.623
22599		G22599A|(surface_glycoprotein:G1037A(R346K))			209	0.152	33	0.003	4065	0.285													82	0.921			4040	0.96									496	0.108			204	0.196	107	0.005					8	0.44	2.19	2.63
24130		C24130A|(surface_glycoprotein:C2568A(N856K))	3	0.006	152	0.204			470	0.429					5	0.001	15	0.002									152	0.968			6	0.002					10	1			3	0.005	28	0.027	6	0.001			11	0.642	2.003	2.645
21762		C21762T|(surface_glycoprotein:C200T(A67V))			436	0.375			340	0.104													10197	0.939			276	0.917													193	0.337	1357	0.076					6	0.479	2.269	2.748
6402		C6402T|(ORF1ab_polyprotein:C6137T(P2046L))|(ORF1a_polyprotein:C6137T(P2046L))	2004	0.382			6640	0.94	480	0.141	719	0.027	3221	0.93	12683	0.176	7901	0.191																															7	2.787	0	2.787
21595	RATG13	C21595T|(surface_glycoprotein:C33T(V11V))			11	0.134			81	0.107															8	0.571											57	1			21	1							5	0.241	2.571	2.812
7262		C7262A|(ORF1ab_polyprotein:C6997A(L2333I))|(ORF1a_polyprotein:C6997A(L2333I))	152	0.154	2	0.047	537	0.262	2727	0.158	1627	0.091	12	0.122	3277	0.16	2998	0.145	19	0.086	1902	0.103	2	0.003	8	0.116	379	0.167	3032	0.169	4312	0.24	33	0.014			21	0.151	1535	0.138	41	0.035	667	0.24	965	0.162	810	0.106	22	1.139	1.73	2.869
7000		C7000T|(ORF1ab_polyprotein:C6735T(Y2245Y))|(ORF1a_polyprotein:C6735T(Y2245Y))	9	0.019					491	0.1					2360	0.154			35	0.194			434	0.212	460	0.981			864	0.072			789	0.264					1122	0.149	157	0.536	261	0.189					11	0.273	2.597	2.87
15009		T15009C|(ORF1ab_polyprotein:T14745C(D4915D))	907	0.157							16109	0.441			7812	0.21	9302	0.181	28	0.057	5049	0.175							6275	0.251	1722	0.231							19852	0.559					6829	0.272	13269	0.357	11	0.989	1.902	2.891
28916		G28916T|(nucleocapsid_phosphoprotein:G643T(G215C))	799	0.21	443	0.059	10541	0.923	2279	0.848	4526	0.1	3079	0.559	1164	0.02	16004	0.163					2	0.002					48	0.001	79	0.001			3	0.002					9	0.001	24	0.002	57	0.002	135	0.002	16	2.882	0.013	2.895
11456		A11456G|(ORF1ab_polyprotein:A11191G(I3731V))|(ORF1a_polyprotein:A11191G(I3731V))	1049	0.178	10680	0.585	13976	0.884	2344	0.891	3306	0.056			1859	0.032	20781	0.281																															7	2.907	0	2.907
21846		C21846T|(surface_glycoprotein:C284T(T95I))			471	0.552			195	0.036													4266	0.982			538	0.976													195	0.345	1243	0.072					6	0.588	2.375	2.963
28271	Delta	A28271-28271del	218	0.192	111	0.023	9261	0.893	6297	0.529	1352	0.044	2274	0.986			8936	0.174																							437	0.125							8	2.841	0.125	2.966
23481		C23481A|(surface_glycoprotein:C1919A(S640Y))	1091	0.189	349	0.148	687	0.301	1311	0.178	2340	0.075	435	0.136	3953	0.119	6060	0.201	215	0.155	1790	0.075					3336	0.234	5818	0.151	1911	0.133	334	0.073			10	0.143	2114	0.063	623	0.154	2253	0.144	3015	0.12	4776	0.217	20	1.347	1.662	3.009
4181		G4181T|(ORF1ab_polyprotein:G3916T(A1306S))|(ORF1a_polyprotein:G3916T(A1306S))	1510	0.194	22	0.005	5915	0.975	2643	0.714	5237	0.188	3012	0.787	1301	0.06	2410	0.058					2	0.004			32	0.005	20	0.002	69	0.002	3	0.004							7	0.004	54	0.004	35	0.002	75	0.003	17	2.981	0.03	3.011
28248		GATTTC28248-28253del|(ORF8_protein:355-360del(DF119-120del))	155	0.145	113	0.045	4897	0.822	7125	0.763	1344	0.053	2246	0.974	18	0.001	8813	0.21																															8	3.013	0	3.013
22917	Delta	T22917G|(surface_glycoprotein:T1355G(L452R))	574	0.264	6391	0.736	6492	0.51	10118	0.256	1318	0.057	348	0.067	2568	0.072	20168	0.324			505	0.015	2	0.003							9655	0.384							8016	0.307							653	0.042	13	2.286	0.751	3.037
18585	RATG13	A18585G|(ORF1ab_polyprotein:A18321G(V6107V))	890	0.303	194	0.031	1439	0.23	408	0.076	1728	0.041	374	0.134	4048	0.09	9040	0.207	47	0.245	548	0.03	378	0.093					2621	0.082	6349	0.297	3458	0.312			44	0.117	2398	0.06	42	0.034	3286	0.265	4546	0.174	5002	0.236	20	1.112	1.945	3.057
16466		C16466T|(ORF1ab_polyprotein:C16202T(P5401L))	214	0.257			612	0.986	1641	0.909	230	0.015	292	0.734	2289	0.114	514	0.05															2	0.002											36	0.004			9	3.065	0.006	3.071
29050		G29050A|(nucleocapsid_phosphoprotein:G777A(R259R))	1048	0.182	451	0.026	14356	0.878	6631	0.808	4684	0.085	5629	0.786	9084	0.136	25621	0.195									3	0.002																					9	3.096	0.002	3.098
23475		C23475A|(surface_glycoprotein:C1913A(T638K))	1344	0.233	369	0.157	735	0.322	1457	0.198	2285	0.073	354	0.111	3381	0.102	6400	0.212	296	0.213	1749	0.072					3824	0.268	5077	0.131	1972	0.137	297	0.065			14	0.2	2346	0.07	513	0.127	2859	0.183	2472	0.098	4199	0.191	20	1.408	1.755	3.163
11537		A11537G|(ORF1ab_polyprotein:A11272G(I3758V))|(ORF1a_polyprotein:A11272G(I3758V))			3464	0.195	1007	0.064	113	0.039									33	0.043					262	0.989	1626	0.986					2100	0.971															7	0.298	2.989	3.287
23496		C23496A|(surface_glycoprotein:C1934A(T645K))	1300	0.228	461	0.196	758	0.335	1578	0.215	2142	0.069	389	0.122	3152	0.095	6291	0.21	294	0.215	1697	0.071					4670	0.329	4734	0.123	1906	0.133	293	0.064			17	0.246	2220	0.067	499	0.124	2547	0.165	2345	0.094	4383	0.2	20	1.47	1.831	3.301
11674		C11674T|(ORF1ab_polyprotein:C11409T(Y3803Y))|(ORF1a_polyprotein:C11409T(Y3803Y))	408	0.1							29506	0.712			7609	0.107	9091	0.116	38	0.045	7352	0.236							8453	0.276	20461	0.47							20813	0.385					9686	0.481	8023	0.39	11	1.035	2.283	3.318
29402	Delta	G29402T|(nucleocapsid_phosphoprotein:G1129T(D377Y))	2559	0.338	3643	0.581	31320	0.955	457	0.058	6130	0.104	2842	0.986	2191	0.031	7633	0.108	3	0.001			20	0.002							14533	0.195	23	0.002					76	0.001							107	0.001	14	3.161	0.202	3.363
9053		G9053T|(ORF1ab_polyprotein:G8788T(V2930L))|(ORF1a_polyprotein:G8788T(V2930L))	2281	0.265			5859	0.974	6622	0.821	14759	0.205	1780	0.832	7430	0.16	9113	0.167																											798	0.025	39	0.001	9	3.424	0.026	3.45
26767	Delta	T26767C|(membrane_glycoprotein:T245C(I82T))	292	0.479	369	0.102	160	0.193	4665	0.776	4231	0.417	1173	0.587	3198	0.33	6676	0.596																															8	3.48	0	3.48
15930		T15930C|(ORF1ab_polyprotein:T15666C(P5222P))	13429	0.523			9554	0.969	17471	0.386	1625	0.017	15567	0.844	22955	0.23	74971	0.527																															7	3.496	0	3.496
11201		A11201G|(ORF1ab_polyprotein:A10936G(T3646A))|(ORF1a_polyprotein:A10936G(T3646A))	1237	0.181	7844	0.874	8401	0.984	1606	0.556	3876	0.1	1187	0.608	6184	0.091	10963	0.17																															8	3.564	0	3.564
15451		G15451A|(ORF1ab_polyprotein:G15187A(G5063S))	9558	0.506			15704	0.92	15528	0.754	2817	0.042	6349	0.61	30118	0.367	106015	0.552																															7	3.751	0	3.751
24503		C24503T|(surface_glycoprotein:C2941T(L981F))			11413	0.719	1081	0.486	837	0.567													3	1													4941	0.98					463	0.058					6	1.772	2.038	3.81
21987		GTGTTTATT21987-21995del|(surface_glycoprotein:GGTGTTTATTAC424-435GACdel(GVYY142-145Ddel))			2033	0.461			1247	0.21													8598	0.959			1575	0.97			350	0.053					855	0.986			50	0.168	97	0.025					8	0.671	3.161	3.832
27874		C27874T|(ORF7b:C119T(T40I))	163	0.326	6302	0.477	12346	0.915	20653	0.82	14418	0.184	6474	0.741	2319	0.028	27952	0.344													54	0.002											8	0.004			96	0.002	11	3.835	0.008	3.843
23486		G23486T|(surface_glycoprotein:G1924T(V642F))	1709	0.296	467	0.198	838	0.368	1879	0.256	2736	0.088	479	0.15	4208	0.127	7518	0.25	409	0.294	2156	0.091					5012	0.352	6297	0.163	2361	0.165	350	0.076			14	0.2	3001	0.09	662	0.164	3582	0.229	3010	0.12	5585	0.254	20	1.733	2.198	3.931
22205		22205-insertGAGCCAGAA|(surface_glycoprotein:643insertGAGCCAGAA(215EPE))			459	0.294			98	0.071													236	0.937			206	0.814			366	0.067					697	0.952	719	0.117	49	0.636	128	0.052					9	0.365	3.575	3.94
8393		G8393A|(ORF1ab_polyprotein:G8128A(A2710T))|(ORF1a_polyprotein:G8128A(A2710T))			222	0.982			3150	0.468													2192	0.314	383	0.977											28	0.966			167	0.304							6	1.45	2.561	4.011
5386		T5386G|(ORF1ab_polyprotein:T5121G(A1707A))|(ORF1a_polyprotein:T5121G(A1707A))			3680	0.974			4401	0.212			57	0.008									2376	0.932			966	0.953									83	0.954											6	1.194	2.839	4.033
11283		GTTTGTCTG11283-11291del|(ORF1ab_polyprotein:AGTTTGTCTGGT11017-11028AGTdel(SLSG3673-3676Sdel))|(ORF1a_polyprotein:AGTTTGTCTGGT11017-11028AGTdel(SLSG3673-3676Sdel))	8	0.002	733	0.186			952	0.824	51	0.001	3	0.003	99	0.002	226	0.004	62	0.128	29	0.001	13	0.004	4245	0.975	1084	0.977	52	0.002	89	0.003	1402	0.981					68	0.002	3	0.002	27	0.004	32	0.002	127	0.006	20	1.022	3.087	4.109
22812		A22812C|(surface_glycoprotein:A1250C(K417T))	75	0.806	5	1	643	0.986	378	0.396	640	0.224	129	0.52	922	0.158	271	0.093																															8	4.183	0	4.183
23472		C23472A|(surface_glycoprotein:C1910A(S637Y))	1650	0.279	564	0.238	1050	0.412	2283	0.304	4500	0.052	685	0.168	6912	0.124	9697	0.257	396	0.28	3528	0.069					5545	0.389	10300	0.148	3011	0.161	524	0.072			21	0.3	4834	0.112	947	0.221	3774	0.232	5262	0.128	7169	0.245	20	1.834	2.357	4.191
210	Delta	G210T	47680	0.621	264	0.014	60551	0.954	3581	0.999	28352	0.105	32190	0.984	58452	0.211	95397	0.274	41	0.002	172	0.001	87	0.003	181	0.01			800	0.004	1783	0.011	287	0.01	2	0.001			324	0.002			324	0.002	328	0.003	1366	0.007	20	4.162	0.056	4.218
22194		ATT22194-22196del|(surface_glycoprotein:AATTTA631-636ATAdel(NL211-212Idel))			473	0.319			98	0.06													240	0.988			214	0.973			371	0.068					708	0.969	732	0.12	50	0.667	132	0.055					9	0.379	3.84	4.219
19220		C19220T|(ORF1ab_polyprotein:C18956T(A6319V))	229	0.121	664	0.938	2697	0.962	2439	0.313	1370	0.046	2122	0.974	5431	0.142	2648	0.062																	137	0.993													9	3.558	0.993	4.551
23048		G23048A|(surface_glycoprotein:G1486A(G496S))			185	0.079	5208	0.425	21583	0.511													104	0.972			4692	0.99									41	0.953			789	0.995	15	0.002	584	0.013			9	1.015	3.925	4.94
29742	Delta	G29742T	3422	0.939	1027	0.982	8822	0.919	1704	0.799	1448	0.078	3706	0.998	701	0.047	5284	0.363																															8	5.125	0	5.125
23202		C23202A|(surface_glycoprotein:C1640A(T547K))			2629	0.484	8454	0.595	19893	0.635													2	0.667			4737	0.975			48	0.001	4	0.001			220	0.991			21	0.875	176	0.019			19	0.001	11	1.714	3.53	5.244
22898		G22898A|(surface_glycoprotein:G1336A(G446S))			2076	0.239	5646	0.422	29427	0.729													661	0.982			61	0.984									42	0.977			940	0.988	12	0.002	47	0.001			9	1.39	3.934	5.324
23492		C23492A|(surface_glycoprotein:C1930A(Q644K))	1433	0.248	712	0.303	1309	0.576	3008	0.41	4277	0.137	803	0.252	6683	0.201	9521	0.316	339	0.244	3389	0.142					7514	0.528	10054	0.261	2830	0.197	626	0.137			23	0.329	4570	0.137	1138	0.282	3175	0.203	4937	0.197	7297	0.332	20	2.443	2.989	5.432
6513		GTT6513-6515del|(ORF1ab_polyprotein:AGTTTA6247-6252ATAdel(SL2083-2084Idel))|(ORF1a_polyprotein:AGTTTA6247-6252ATAdel(SL2083-2084Idel))			2015	0.99	309	0.062	1061	0.843			42	0.033									36	0.148	100	0.694	1442	0.997									218	1			736	0.687							9	1.928	3.526	5.454
21721	RATG13	C21721T|(surface_glycoprotein:C159T(D53D))	2965	0.487							8454	0.514			8076	0.371	29267	0.567	414	0.384	9896	0.52							19017	0.665	16111	0.64							3549	0.152			100	0.005	9122	0.606	17866	0.643	12	1.939	3.615	5.554
21765		TACATG21765-21770del|(surface_glycoprotein:ATACATGTC202-210ATCdel(IHV68-70Idel))			1089	0.937	276	0.587	400	0.122	980	0.08	2143	0.83			14863	0.304			1252	0.069	10079	0.929			284	0.944			7603	0.318							631	0.028	194	0.338	1393	0.078			4342	0.16	14	2.86	2.864	5.724
23673		C23673T|(surface_glycoprotein:C2111T(S704L))	961	0.292							14121	0.645			6031	0.217	13355	0.413	163	0.353	12217	0.539							21208	0.604	4067	0.631							6133	0.255			1520	0.193	21340	0.861	12742	0.748	12	1.567	4.184	5.751
22673		T22673C|(surface_glycoprotein:TCC1111-1113CTC(S371L))			1293	0.911	29	0.003	14107	0.952													18	1			3937	0.96									4694	0.977			1008	0.982							7	1.866	3.919	5.785
22674		C22674T|(surface_glycoprotein:TCC1111-1113CTC(S371L))			1293	0.911	29	0.003	14107	0.952													18	1			3937	0.96									4694	0.977			1008	0.982							7	1.866	3.919	5.785
22917		T22917A|(surface_glycoprotein:T1355A(L452Q))	628	0.288	9	0.001			69	0.002	17465	0.755	6	0.001	20158	0.566	34216	0.549	144	0.529	19004	0.56							39370	0.704	11212	0.445	2	0.002					4569	0.175	5	0.005	433	0.067	26588	0.762	6397	0.409	17	2.162	3.658	5.82
29510		A29510C|(nucleocapsid_phosphoprotein:A1237C(S413R))	1810	0.248							23349	0.6			22816	0.546	19974	0.385	1398	0.717	14689	0.587							15784	0.41	21528	0.416	30	0.33					11049	0.391	975	0.244	9231	0.609	21707	0.688	17286	0.482	14	1.779	4.874	6.653
25416		C25416T|(ORF3a_protein:C24T(F8F))	4281	0.47							38817	0.65	1354	0.155	49017	0.47	59703	0.7	877	0.309	41567	0.729							49509	0.573	21989	0.425							31897	0.577			8356	0.198	34054	0.627	58521	0.779	13	2.445	4.217	6.662
44		C44T	3173	0.091			252	0.004			133315	0.869			102766	0.563	104084	0.621	255	0.491	56659	0.971							104289	0.885	132700	0.987	7619	0.258					43121	0.526			25403	0.848	45438	0.916	75136	0.633	14	2.148	6.515	8.663
18163		A18163G|(ORF1ab_polyprotein:A17899G(I5967V))	2053	0.433	887	0.811	732	0.05	3037	0.54	29744	0.567	149	0.063	38758	0.556	50709	0.503	124	0.408	20948	0.692							37311	0.706	23590	0.688	600	0.482					40250	0.498	909	0.54	4302	0.452	30086	0.872	30417	0.644	18	3.523	5.982	9.505
9344		C9344T|(ORF1ab_polyprotein:C9079T(L3027F))|(ORF1a_polyprotein:C9079T(L3027F))	4401	0.386					1419	0.111	64035	0.665			90868	0.764	74589	0.752	1425	0.381	47892	0.785	1649	0.233					52267	0.806	79292	0.803	5892	0.705					56818	0.898	333	0.268	14091	0.692	53664	0.815	65294	0.75	16	2.678	7.136	9.814
10198		C10198T|(ORF1ab_polyprotein:C9933T(D3311D))|(ORF1a_polyprotein:C9933T(D3311D))	3604	0.814					202	0.05	27906	0.647			36563	0.695	17870	0.486	501	0.782	12865	0.575	3749	0.622					23204	0.7	29200	0.726							37869	0.9	49	1	6883	0.934	12969	0.716	27435	0.871	15	2.692	7.826	10.518
21618		C21618T|(surface_glycoprotein:C56T(T19I))	70	0.583					2	0.003	4407	0.859	153	0.533	1437	0.435	3518	0.805	25	0.735	997	0.761							2763	0.935	2394	0.939	1373	0.52					1529	0.817			635	0.92	2597	0.934	1441	0.905	15	3.218	7.466	10.684
27382		G27382C|(ORF6_protein:GAT181-183CTC(D61L))	110	0.453							45864	0.911	699	0.207	62340	0.889	23816	0.371	12	0.185	47546	0.999	5	0.007					67731	0.998	25655	0.897	120	0.056					54624	0.96	4247	0.998	977	0.92	30290	0.995	26330	0.887	16	2.831	7.902	10.733
27383		A27383T|(ORF6_protein:GAT181-183CTC(D61L))	110	0.453							45864	0.911	699	0.207	62340	0.889	23816	0.371	12	0.185	47546	0.999	5	0.007					67731	0.998	25655	0.897	120	0.056					54624	0.96	4247	0.998	977	0.92	30290	0.995	26330	0.887	16	2.831	7.902	10.733
27384		T27384C|(ORF6_protein:GAT181-183CTC(D61L))	110	0.453							45864	0.911	699	0.207	62340	0.889	23816	0.371	12	0.185	47546	0.999	5	0.007					67731	0.998	25655	0.897	120	0.056					54624	0.96	4247	0.998	977	0.92	30290	0.995	26330	0.887	16	2.831	7.902	10.733
15		15-insertC	2958	0.796			15896	0.939			94888	0.692	972	0.676	69667	0.673	73754	0.703	163	0.639	33398	0.588							72064	0.688	81566	0.61	5361	0.695					23793	0.551	106	0.363	17508	0.685	37786	0.828	49843	0.659	16	4.479	6.306	10.785
23604		C23604A|(surface_glycoprotein:C2042A(P681H))	434	0.107	117	0.031	425	0.146	734	0.374	98848	0.917	1290	0.259	55495	0.813	33984	0.631	105	0.188	49559	0.866					80	0.437	73306	0.876	23394	0.863	7570	0.692					23260	0.831	651	0.942	2734	0.29	35966	0.765	30644	0.803	19	3.278	7.553	10.831
26858		C26858T|(membrane_glycoprotein:C336T(F112F))	1626	0.782					27	0.006	18999	0.792	391	0.262	17753	0.831	6916	0.117	605	0.941	12014	0.863							18162	0.991	13558	0.663	1300	0.609					18357	0.855	334	0.228	4470	0.973	12864	0.991	22513	0.981	16	2.79	8.095	10.885
29734		GAGGCCACGCGGAGTACGATCGAGTG29734-29759del	209	0.057							16986	0.92			14281	0.951	8212	0.564	294	0.99	9816	0.998							20565	0.998	17409	0.997	969	0.992					20961	0.997	278	0.054	1207	0.991	15144	0.997	7434	0.993	14	2.492	9.007	11.499
21633		TACCCCCTG21633-21641del|(surface_glycoprotein:TTACCCCCTGCA70-81TCAdel(LPPA24-27Sdel))	68	0.747							4220	0.954	154	0.586	985	0.488	2880	0.976	25	1	935	0.995							2079	0.995	1372	0.994	1251	0.989					1215	0.999			614	0.995	2372	0.994	1174	0.994	14	3.751	8.955	12.706
17410		C17410T|(ORF1ab_polyprotein:C17146T(R5716C))	5839	0.777					10766	0.595	58066	0.885	524	0.073	52295	0.824	68629	0.854	1395	0.966	69108	0.998							64571	0.995	40174	0.991	283	0.99					53978	0.997			20326	0.987	34484	0.993	36084	0.991	15	4.008	8.908	12.916
22200		T22200G|(surface_glycoprotein:T638G(V213G))	1096	0.913			4	0.001	3	0.002	6002	0.926	136	0.436	9199	0.868	13655	0.977	206	0.995	5505	0.993							8848	0.991	4960	0.922	4317	0.873					4936	0.825	25	0.333	2207	0.936	6992	0.992	4771	0.981	17	4.123	8.841	12.964
9866		C9866T|(ORF1ab_polyprotein:C9601T(L3201F))|(ORF1a_polyprotein:C9601T(L3201F))	18661	0.909					757	0.281	94861	0.792			77576	0.856	126651	0.697	6398	0.74	97510	0.977	11336	0.531					122154	0.992	138472	0.838	1466	0.981					88188	0.995	1234	0.984	41390	0.991	61062	0.993	62096	0.763	16	3.535	9.785	13.32
4321		C4321T|(ORF1ab_polyprotein:C4056T(A1352A))|(ORF1a_polyprotein:C4056T(A1352A))	1761	0.752							29158	0.827	600	0.212	30761	0.965	19586	0.793	449	0.996	34170	0.994	305	0.065					23088	0.994	18740	0.857	950	0.982					31795	0.996	2343	0.988	8254	0.995	15979	0.994	17126	0.992	16	3.549	9.853	13.402
10447	RATG13	G10447A|(ORF1ab_polyprotein:G10182A(R3394R))|(ORF1a_polyprotein:G10182A(R3394R))	3881	0.729							61299	0.804	1860	0.501	63234	0.853	76988	0.812	1247	0.865	46053	0.995	12848	0.989	2	0.001			80679	0.993	70169	0.99							47262	0.996	1958	0.986	10539	0.989	40760	0.993	67510	0.991	16	3.699	9.788	13.487
22813		G22813T|(surface_glycoprotein:G1251T(K417N))	17	0.183			5	0.008	539	0.565	2212	0.773	117	0.472	4862	0.834	2596	0.892			2559	0.985					3	1	4081	0.994	903	0.988	676	0.966					2196	0.998	15	0.938	43	0.956	1804	0.992	1530	0.957	17	3.727	9.774	13.501
11288		TCTGGTTTT11288-11296del|(ORF1ab_polyprotein:11023-11031del(SGF3675-3677del))|(ORF1a_polyprotein:11023-11031del(SGF3675-3677del))	2918	0.859							31307	0.876	704	0.598	46164	0.821	42436	0.69	416	0.861	23040	0.996	3494	0.986					24691	0.904	27764	0.988							43193	0.996	1924	0.991	5972	0.989	14979	0.993	20917	0.986	15	3.844	9.69	13.534
9424		A9424G|(ORF1ab_polyprotein:A9159G(V3053V))|(ORF1a_polyprotein:A9159G(V3053V))	5455	0.801					920	0.084	46389	0.796			50270	0.847	66027	0.874	2236	0.977	40870	0.996	260	0.288					35874	0.985	42137	0.99	9886	0.986					31294	0.997	685	0.99	9998	0.992	43989	0.994	32200	0.989	16	3.402	10.184	13.586
670		T670G|(ORF1ab_polyprotein:T405G(S135R))|(ORF1a_polyprotein:T405G(S135R))	36323	0.646	23	0.003	47	0.002	23	0.002	161259	0.827	1349	0.075	214842	0.737	214351	0.74	24947	0.905	176132	0.96	28169	0.934					204449	0.917	164923	0.939	40392	0.96	5916	0.554			136117	0.946	2526	0.973	202070	0.911	72939	0.945	180312	0.829	20	3.032	10.773	13.805
19955		C19955T|(ORF1ab_polyprotein:C19691T(T6564I))	3022	0.896			1112	0.424			26385	0.918	204	0.058	30123	0.881	25874	0.977	412	0.936	13107	0.995							27175	0.988	20045	0.99	1459	0.949					16089	0.981	2340	0.989	10881	0.987	16526	0.991	10028	0.981	16	4.154	9.787	13.941
20055		A20055G|(ORF1ab_polyprotein:A19791G(E6597E))	2959	0.895			1059	0.434			13066	0.917	175	0.081	27877	0.903	19177	0.981	353	0.842	12030	0.995							15164	0.994	19504	0.991	337	0.994					12118	0.995	1812	0.979	9792	0.992	11879	0.995	9050	0.991	16	4.211	9.768	13.979
9534		C9534T|(ORF1ab_polyprotein:C9269T(T3090I))|(ORF1a_polyprotein:C9269T(T3090I))	5455	0.776					3361	0.237	47149	0.811	2	0.003	69217	0.918	85244	0.88	2381	0.987	47123	0.996	1631	0.532					48951	0.992	49128	0.985	9347	0.969					52342	0.996	839	0.989	10952	0.985	48954	0.992	45668	0.986	17	3.625	10.409	14.034
4184		G4184A|(ORF1ab_polyprotein:G3919A(G1307S))|(ORF1a_polyprotein:G3919A(G1307S))	6243	0.803							22403	0.806	460	0.12	20167	0.935	39014	0.936	1133	0.919	16283	0.996	429	0.894					11767	0.995	36047	0.994	485	0.685					12996	0.993	1827	0.985	15110	0.994	16101	0.995	27058	0.991	16	3.6	10.441	14.041
22688		A22688G|(surface_glycoprotein:A1126G(T376A))	3860	0.852			7984	0.75			39555	0.981	2734	0.947	77727	0.953	76245	0.953	932	0.977	46344	0.988							64816	0.986	31446	0.98	5446	0.98			15	0.003	32857	0.986			19516	0.978	41736	0.984	39786	0.978	16	5.436	8.84	14.276
22775		G22775A|(surface_glycoprotein:G1213A(D405N))	3579	0.903			7542	0.73			37608	0.977	2635	0.943	74308	0.965	70975	0.968	796	0.994	44223	0.995							61869	0.996	28788	0.993	4825	0.924					31165	0.996			17961	0.995	40037	0.994	36172	0.992	15	5.486	8.879	14.365
22674		C22674T|(surface_glycoprotein:C1112T(S371F))	4094	0.903			7994	0.751			39832	0.988	2743	0.95	78937	0.968	76968	0.962	944	0.99	46700	0.995							65231	0.992	31687	0.988	5450	0.981					33133	0.995			19637	0.985	42077	0.992	40119	0.986	15	5.522	8.904	14.426
22786		A22786C|(surface_glycoprotein:A1224C(R408S))	3588	0.905			7555	0.731			37586	0.977	2636	0.944	74462	0.967	71061	0.969	799	0.998	44252	0.996							61866	0.996	28818	0.995	5167	0.99					31123	0.995			17969	0.995	40095	0.995	36231	0.994	15	5.493	8.954	14.447
26709		G26709A|(membrane_glycoprotein:G187A(A63T))	569	0.629	5412	0.83	677	0.539	1562	0.205	12058	0.719	902	0.394	11796	0.699	7666	0.48	188	0.984	7480	0.923							12639	0.82	6354	0.872	1376	0.984			7800	0.988	16288	0.901	439	0.989	2251	0.757	9704	0.805	6209	0.982	19	4.495	10.005	14.5
15714	RATG13	C15714T|(ORF1ab_polyprotein:C15450T(L5150L))	26254	0.692					15679	0.369	83313	0.937	3317	0.171	74782	0.768	105116	0.645	6955	0.997	72737	0.997	337	0.991					69761	0.997	42850	0.995	11808	0.997					73376	0.998	8567	0.998	40984	0.997	65663	0.958	71282	0.994	17	3.582	10.919	14.501
27259		A27259C|(ORF6_protein:A58C(R20R))	85	0.773	837	0.116	223	0.147	183	0.028	21783	0.967	336	0.363	24290	0.972	14459	0.676	10	1	20255	0.989	113	0.991					22656	0.991	12881	0.86	634	0.974					13757	0.878	2242	0.989	831	0.978	12751	0.958	13655	0.948	19	4.042	10.556	14.598
26060		C26060T|(ORF3a_protein:C668T(T223I))	1812	0.811							32335	0.867	484	0.252	51660	0.985	35485	0.878	638	0.995	27564	0.996	2	1					40993	0.994	15363	0.993	2927	0.977					40778	0.996	1131	0.981	10376	0.986	27865	0.995	22871	0.991	16	3.793	10.904	14.697
2790		C2790T|(ORF1ab_polyprotein:C2525T(T842I))|(ORF1a_polyprotein:C2525T(T842I))	5524	0.758	4	0.002	2275	0.518			60779	0.806	900	0.228	77935	0.99	82604	0.917	682	0.986	33779	0.996	525	0.76					47649	0.991	27991	0.99	17792	0.983					32052	0.995	8290	0.983	13679	0.992	9133	0.993	32556	0.989	18	4.219	10.658	14.877
23599		T23599G|(surface_glycoprotein:T2037G(N679K))	432	0.23	114	0.052	422	0.16	728	0.572	98786	0.971	1289	0.404	55364	0.932	33818	0.881	105	1	49534	0.996					77	0.951	73161	0.993	23303	0.987	7523	0.981					23201	0.993	641	0.982	2725	0.99	35843	0.991	30561	0.989	19	4.202	10.853	15.055
25000	RATG13	C25000T|(surface_glycoprotein:C3438T(D1146D))	1199	0.687	1315	0.261	667	0.33	6426	0.699	20809	0.97	1619	0.639	31320	0.98	26801	0.783	242	0.996	18012	0.864							23769	0.993	16574	0.993	2553	0.991					16392	0.997	2321	0.998	6999	0.995	18393	0.995	20626	0.993	18	5.349	9.815	15.164
12880		C12880T|(ORF1ab_polyprotein:C12615T(I4205I))|(ORF1a_polyprotein:C12615T(I4205I))	1186	0.743							8489	0.797	894	0.983	18841	0.971	19551	0.958	269	0.912	15477	0.996	17666	0.988					21370	0.993	7248	0.993	32	1					16467	0.997	797	0.993	6605	0.994	5551	0.992	8289	0.991	16	4.452	10.849	15.301
23525		C23525T|(surface_glycoprotein:C1963T(H655Y))	4199	0.595	983	0.219	1829	0.384	4806	0.572	125991	0.96	2337	0.37	80924	0.903	56158	0.843	1240	0.927	71897	0.987					9540	0.698	105773	0.96	35587	0.956	11671	0.96			53	0.779	55068	0.978	4166	0.902	15880	0.94	58477	0.964	48200	0.938	20	4.846	10.989	15.835
26270		C26270T|(envelope_protein:C26T(T9I))	10677	0.712	14250	0.516			3716	0.479	83789	0.87	5381	0.555	138646	0.936	99850	0.786	4668	0.936	62080	0.936			3176	0.977			91337	0.968	67177	0.903	3583	0.584			15336	0.983	78737	0.925	15776	0.943	40121	0.964	92806	0.962	100295	0.96	19	4.854	11.041	15.895
14408	Delta	C14408T|(ORF1ab_polyprotein:C14144T(P4715L))	899	0.779	1458	0.98	3380	0.601	13296	0.974	28644	0.73	1663	0.675	37881	0.787	25474	0.709	189	0.887	21398	0.797	5848	0.99					28355	0.775	17843	0.934			8006	0.987			27119	0.977	242	0.992	1926	0.53	16929	0.9	14149	0.906	19	6.235	9.675	15.91
23854		C23854A|(surface_glycoprotein:C2292A(N764K))	557	0.642	1277	0.397	1339	0.565	970	0.433	6399	0.736	1201	0.857	8801	0.874	9938	0.81	65	0.878	4931	0.75	2	1			31	0.816	7507	0.774	11931	0.91	4352	0.776			467	0.951	4132	0.679	56	0.452	3204	0.93	7805	0.894	15559	0.908	21	5.314	10.718	16.032
26577		C26577G|(membrane_glycoprotein:C55G(Q19E))	205	0.844	4178	0.686	6	0.008	695	0.674	10882	0.978	181	0.369	6192	0.928	8750	0.899	21	1	3170	0.997							3740	0.994	5774	0.993	963	0.996			8617	0.994	8022	0.997	304	0.993	650	0.995	2977	0.996	4371	0.993	19	5.386	10.948	16.334
21987		G21987A|(surface_glycoprotein:G425A(G142D))	1096	0.967	1707	0.387	5819	0.987	4554	0.766	12482	0.995	786	0.992	18268	0.866	22854	0.974	244	0.976	13140	0.996							22199	0.968	6248	0.939	1928	0.982					9010	0.995	246	0.828	3780	0.958	12559	0.986	8180	0.782	18	6.934	9.41	16.344
10449		C10449A|(ORF1ab_polyprotein:C10184A(P3395H))|(ORF1a_polyprotein:C10184A(P3395H))	3881	0.729	5145	0.36	113	0.007	10660	0.601	61257	0.804	1863	0.501	64992	0.876	76924	0.811	1428	0.991	45981	0.994	12809	0.986	1327	0.972			80525	0.992	69989	0.987					1164	0.956	47213	0.995	1949	0.982	10562	0.991	40674	0.991	67332	0.988	20	4.689	11.825	16.514
24424		A24424T|(surface_glycoprotein:A2862T(Q954H))	1566	0.913	11092	0.8	764	0.388	1532	0.704	39652	0.92	293	0.408	32463	0.905	30226	0.896	166	0.897	41902	0.96	2	1					58551	0.948	38722	0.981	3183	0.916	3	0.004	4776	0.993	16555	0.863	1095	0.974	6729	0.947	36503	0.964	29874	0.966	21	5.934	11.413	17.347
27807		C27807T|(ORF7b:C52T(L18L))	2416	0.863	10606	0.466	2828	0.187	9983	0.325	88110	0.849	3023	0.306	97726	0.975	71653	0.681	312	0.994	47100	0.996	32893	0.977	1839	0.969			87576	0.992	67882	0.989	2944	0.977			1057	0.98	78382	0.994	7001	0.942	11956	0.994	52842	0.988	63775	0.986	21	4.652	12.778	17.43
23948		G23948T|(surface_glycoprotein:G2386T(D796Y))	21	0.35	630	0.573	1341	0.825	1041	0.866	2637	0.914	45	0.437	1966	0.993	1724	0.951	9	1	2287	0.998					15	0.938	3686	0.994	1822	0.991	1229	0.978			11	1	2820	0.996	77	0.987	187	0.995	1416	0.987	1763	0.985	20	5.909	11.849	17.758
23040		A23040G|(surface_glycoprotein:A1478G(Q493R))	1624	0.906	183	0.12	8110	0.737	21557	0.528	42701	0.958	4768	0.945	61406	0.983	40999	0.568	290	0.997	44059	0.986	104	0.972			4708	0.993	55681	0.996	21567	0.731	1211	0.994			43	1	22857	0.753	786	0.991	6663	0.994	44094	0.995	13005	0.894	21	5.745	12.296	18.041
28881		G28881A|(nucleocapsid_phosphoprotein:AGG607-609AAA(R203K))	973	0.87	718	0.613	297	0.053	20	0.022	15693	0.833	1406	0.412	26806	0.983	30693	0.811	894	0.983	9057	0.994	254	0.973			94	0.979	15278	0.987	23966	0.981	1272	0.957	543	0.98	6	0.857	18574	0.995	3621	0.967	6388	0.986	8788	0.988	35035	0.983	22	4.597	13.61	18.207
28882		G28882A|(nucleocapsid_phosphoprotein:AGG607-609AAA(R203K))	973	0.87	718	0.613	297	0.053	20	0.022	15693	0.833	1406	0.412	26806	0.983	30693	0.811	894	0.983	9057	0.994	254	0.973			94	0.979	15278	0.987	23966	0.981	1272	0.957	543	0.98	6	0.857	18574	0.995	3621	0.967	6388	0.986	8788	0.988	35035	0.983	22	4.597	13.61	18.207
28883		G28883C|(nucleocapsid_phosphoprotein:G610C(G204R))	964	0.861	738	0.63	319	0.057	22	0.024	15590	0.828	1407	0.413	26905	0.987	30788	0.814	889	0.978	9062	0.994	255	0.977			93	0.969	15273	0.987	23938	0.98	1307	0.983	543	0.98	6	0.857	18500	0.991	3688	0.985	6298	0.973	8779	0.987	34950	0.981	22	4.614	13.622	18.236
25584		C25584T|(ORF3a_protein:C192T(T64T))	13258	0.902	20013	0.425	1714	0.456	17730	0.961	90789	0.924	6631	0.887	132899	0.901	159222	0.907	4463	0.988	95107	0.996	3708	0.991					127605	0.993	83083	0.989	2634	0.989			6895	0.984	113399	0.996	7529	0.987	52101	0.989	90382	0.993	117843	0.988	20	6.363	11.883	18.246
23075	RATG13	T23075C|(surface_glycoprotein:T1513C(Y505H))	1638	0.583			8415	0.501	26392	0.557	51677	0.961	4805	0.844	70518	0.952	86227	0.941	291	0.997	56423	0.994	692	0.986			4693	0.98	63960	0.996	33625	0.993	1450	0.985			43	1	33117	0.997	952	0.995	6725	0.998	50746	0.995	18701	0.992	20	5.339	12.908	18.247
23055		A23055G|(surface_glycoprotein:A1493G(Q498R))	1638	0.581	423	0.061	8414	0.502	26269	0.556	51536	0.959	4801	0.843	70447	0.951	85816	0.938	292	1	56421	0.995	685	0.984			4672	0.976	63777	0.994	33555	0.991	1449	0.987			43	1	33047	0.995	951	0.996	6711	0.996	50642	0.994	18638	0.99	21	5.391	12.898	18.289
23063		A23063T|(surface_glycoprotein:A1501T(N501Y))	1639	0.582	539	0.077	8523	0.508	26385	0.557	51734	0.962	4802	0.843	70726	0.954	86275	0.942	290	0.993	56568	0.997	685	0.976			4696	0.98	63924	0.996	33638	0.993	1455	0.988			43	1	33134	0.998	950	0.993	6728	0.998	50750	0.995	18684	0.992	21	5.425	12.899	18.324
24469		T24469A|(surface_glycoprotein:T2907A(N969K))	1524	0.93	10962	0.833	723	0.399	1365	0.966	37697	0.974	286	0.426	31151	0.93	29554	0.992	167	0.994	41318	0.998	2	1					56702	0.996	38460	0.995	3131	0.99			4763	0.99	15650	0.998	1059	0.994	6721	0.995	35785	0.996	29518	0.994	20	6.45	11.94	18.39
3037	RATG13,Delta	C3037T|(ORF1ab_polyprotein:C2772T(F924F))|(ORF1a_polyprotein:C2772T(F924F))	22245	0.986	1319	0.949	19516	0.951	21486	0.927	145914	0.993	6032	0.96	125738	0.979	158249	0.971	3597	0.985	75383	0.993	6485	0.954					144627	0.977	70921	0.972	8782	0.979					99496	0.991	14032	0.961	47865	0.985	27454	0.981	70582	0.976	19	7.716	10.754	18.47
28271		A28271T	909	0.802	4658	0.957	886	0.085	4353	0.366	27843	0.911	14	0.006	29452	0.993	38348	0.745	402	1	14563	0.992	1695	0.95			7159	0.987	25684	0.993	9725	0.987	271	0.982	122	0.992	131	1	26520	0.946	3017	0.864	5343	0.993	12140	0.948	45157	0.988	22	4.865	13.622	18.487
28311		C28311T|(nucleocapsid_phosphoprotein:C38T(P13L))	911	0.799	4988	0.961	932	0.1	4407	0.407	27107	0.947	37	0.016	30268	0.99	32218	0.677	412	0.974	15098	0.995	442	0.978			7293	0.978	26249	0.991	10038	0.982	648	0.986	142	0.986	131	0.992	22383	0.98	3026	0.863	5331	0.989	11506	0.99	41953	0.973	22	4.897	13.657	18.554
23403	Delta	A23403G|(surface_glycoprotein:A1841G(D614G))	1671	0.976	666	0.968	2727	0.978	409	0.971	105672	0.993	4448	0.981	75064	0.986	59920	0.977	419	0.963	60842	0.994	2	1					81761	0.987	39877	0.981	9149	0.97					26926	0.993	1915	0.985	7960	0.97	47138	0.987	44919	0.978	19	7.83	10.808	18.638
22992		G22992A|(surface_glycoprotein:G1430A(S477N))	1658	0.713	1996	0.22	11380	0.598	33332	0.537	54476	0.961	4890	0.893	74026	0.959	86736	0.947	294	1	59542	0.998	639	0.992			4748	0.992	66823	0.997	33702	0.995	1546	0.992			42	0.977	36194	0.998	939	0.995	6770	0.993	53176	0.997	18761	0.995	21	5.828	12.921	18.749
23013		A23013C|(surface_glycoprotein:A1451C(E484A))	1618	0.902	183	0.12	8064	0.733	21547	0.528	42647	0.957	4760	0.943	61312	0.981	69087	0.957	288	0.99	44517	0.996	105	0.981			4680	0.987	55647	0.995	29298	0.994	1205	0.989			43	1	30231	0.996	784	0.989	6658	0.993	44081	0.995	14437	0.993	21	6.121	12.898	19.019
22882		T22882G|(surface_glycoprotein:T1320G(N440K))	2237	0.998	2105	0.242	6109	0.457	30198	0.748	25937	0.998	5105	0.943	40799	0.997	63263	0.97	272	1	36476	0.998	668	0.993			62	1	59894	0.998	26008	0.997	1729	0.991			43	1	28302	0.998	946	0.994	6517	0.998	36635	0.998	17174	0.995	21	6.353	12.96	19.313
10029		C10029T|(ORF1ab_polyprotein:C9764T(T3255I))|(ORF1a_polyprotein:C9764T(T3255I))	21138	0.992	4406	0.981	20466	0.814	9723	0.965	133338	0.97	3455	0.966	104356	0.989	177583	0.983	8044	0.993	100000	0.995	15029	0.987					130550	0.992	168096	0.987	1660	0.987			13159	0.989	95153	0.995	568	0.993	40691	0.991	60256	0.978	73958	0.985	20	7.66	11.872	19.532
28362		GAGAACGCA28362-28370del|(nucleocapsid_phosphoprotein:GGAGAACGCAGT88-99GGTdel(GERS30-33Gdel))	11106	0.844	14425	0.869	1757	0.105	11160	0.609	89827	0.955	184	0.023	156707	0.929	76508	0.609	13319	0.983	65394	0.991	2741	0.971	1905	0.969	9297	0.962	114167	0.986	91451	0.979	18301	0.965	278	0.959	2132	0.963	91725	0.991	19901	0.953	37019	0.967	83183	0.986	144154	0.977	23	4.943	14.602	19.545
22578		G22578A|(surface_glycoprotein:G1016A(G339D))	63	0.525	199	0.884	542	0.85	3821	0.941	6280	0.973	72	0.75	9015	0.946	6197	0.965	43	1	3726	0.998	80	0.976			4006	0.985	3072	0.994	2206	0.984	2228	0.986			40	1	4236	0.996	200	0.995	542	0.953	2279	0.986	4204	0.989	21	6.834	12.842	19.676
22679		T22679C|(surface_glycoprotein:T1117C(S373P))	4070	0.898	1300	0.916	7968	0.749	14070	0.949	39658	0.983	2726	0.944	78533	0.963	76292	0.954	941	0.986	46517	0.991	17	0.944			3896	0.95	65002	0.989	31409	0.979	5415	0.974			4677	0.974	32989	0.99	1006	0.981	19529	0.979	41860	0.986	39663	0.975	21	7.356	12.698	20.054
22686		C22686T|(surface_glycoprotein:C1124T(S375F))	4081	0.9	1299	0.914	7998	0.751	14155	0.954	39733	0.985	2732	0.946	78312	0.96	76625	0.958	932	0.977	46560	0.992	17	0.944			3991	0.971	65026	0.989	31478	0.981	5414	0.974			4609	0.958	33017	0.991	1010	0.983	19556	0.98	41978	0.989	39872	0.98	21	7.368	12.709	20.077
241	Delta	C241T	68173	0.801	19335	0.947	66602	0.956	3914	0.614	268375	0.905	36231	0.988	226048	0.707	286608	0.758	24251	0.954	148238	0.966	29755	0.992	18903	0.996			194114	0.98	170094	0.967	28216	0.994	1587	0.968	15797	0.992	160040	0.944	35651	0.991	139894	0.944	123274	0.892	211870	0.951	22	6.676	13.531	20.207
22995	RATG13,Delta	C22995A|(surface_glycoprotein:C1433A(T478K))	1799	0.774	8366	0.984	18244	0.979	60315	0.975	56575	0.998	5254	0.961	73889	0.957	90590	0.991	292	0.993	59543	0.998	636	0.988			4727	0.988	66686	0.995	33558	0.991	1539	0.988			43	1	36178	0.997	931	0.986	6750	0.99	53072	0.996	18717	0.992	21	7.619	12.902	20.521

### Sheet: MI-1
			SRR26363705		SRR26363707		SRR26363706		SRR26363704		SRR26363703		SRR23950347		SRR21730089		SRR21729850		SRR24128070		SRR24128162		SRR24433306		SRR23982008		SRR24481826		SRR24594881		SRR24594794							Key
			('2023-03-28', '')		('2022-09-12', '')		('2023-03-13', '')		('2023-04-24', '')		('2023-05-01', '')		('2023-03-13/2023-03-14', '98000.0')		('2022-09-12/2022-09-13', '67500.0')		('2022-09-12/2022-09-13', '98000.0')		('2023-03-28/2023-03-29', '28000.0')		('2023-03-28/2023-03-29', '52000.0')		('2023-04-24/2023-04-25', '98000.0')		('2023-03-13/2023-03-14', '67000.0')		('2023-04-24/2023-04-25', '45000.0')		('2023-05-01/2023-05-02', '58500.0')		('2023-05-01/2023-05-02', '98000.0')								Cryptic Sewershed
Position	Flagged	Sequences	Count	Abundance	Count	Abundance	Count	Abundance	Count	Abundance	Count	Abundance	Count	Abundance	Count	Abundance	Count	Abundance	Count	Abundance	Count	Abundance	Count	Abundance	Count	Abundance	Count	Abundance	Count	Abundance	Count	Abundance	Total samples	Positives Sum	Negatives Sum	Total Sum			Non-Cryptic Sewershed
16		C16A							4	0.364																							1	0.364	0	0.364
18		T18G							4	0.235																							1	0.235	0	0.235
46		A46C					2	0.047																									1	0.047	0	0.047
46		A46T					2	0.047																									1	0.047	0	0.047
54		T54C			2	0.007			5	0.009	4	0.002																					3	0.018	0	0.018
61		G61T			6	0.017																											1	0.017	0	0.017
79		A79-79del			4	0.008					16	0.006																					2	0.014	0	0.014
149		G149C																			2	0.667											1	0	0.667	0.667
185		G185-185del	23	0.016																													1	0.016	0	0.016
207		C207T	39	0.028																													1	0.028	0	0.028
210	Delta	G210T	47	0.033	40	0.017	24	0.015	8	0.003																							4	0.068	0	0.068
241	Delta	C241T	486	0.289	2599	0.935	890	0.483	938	0.277	2613	0.285									3	1											6	2.269	1	3.269
295		G295-295del|(ORF1ab_polyprotein:30-30del(10fs))|(ORF1a_polyprotein:30-30del(10fs))	10	0.007	15	0.006					11	0.001																					3	0.014	0	0.014
314		A314-314del|(ORF1ab_polyprotein:49-49del(17fs))|(ORF1a_polyprotein:49-49del(17fs))							16	0.005	90	0.012																					2	0.017	0	0.017
314		A314G|(ORF1ab_polyprotein:AGT49-51GTT(S17V))|(ORF1a_polyprotein:AGT49-51GTT(S17V))	9	0.006	5	0.002			113	0.036	227	0.029																					4	0.073	0	0.073
315		G315T|(ORF1ab_polyprotein:AGT49-51GTT(S17V))|(ORF1a_polyprotein:AGT49-51GTT(S17V))	9	0.006	5	0.002			113	0.036	227	0.03																					4	0.074	0	0.074
315		G315T|(ORF1ab_polyprotein:G50T(S17I))|(ORF1a_polyprotein:G50T(S17I))	1418	0.936	2493	0.976	1605	0.979	2985	0.944	7287	0.949																					5	4.784	0	4.784
329		C329-329del|(ORF1ab_polyprotein:64-64del(22fs))|(ORF1a_polyprotein:64-64del(22fs))															2	0.087															1	0	0.087	0.087
337		C337T|(ORF1ab_polyprotein:C72T(R24R))|(ORF1a_polyprotein:C72T(R24R))	20	0.01	18	0.006	2	0.001	27	0.008	80	0.011																					5	0.036	0	0.036
346		C346T|(ORF1ab_polyprotein:C81T(L27L))|(ORF1a_polyprotein:C81T(L27L))			47	0.011			7	0.002	42	0.005																					3	0.018	0	0.018
353		G353-353del|(ORF1ab_polyprotein:88-88del(30fs))|(ORF1a_polyprotein:88-88del(30fs))	41	0.014																													1	0.014	0	0.014
368		G368T|(ORF1ab_polyprotein:G103T(V35L))|(ORF1a_polyprotein:G103T(V35L))	7	0.002	628	0.075			28	0.005	40	0.004																					4	0.086	0	0.086
370		G370T|(ORF1ab_polyprotein:G105T(V35V))|(ORF1a_polyprotein:G105T(V35V))	9	0.002	355	0.042			15	0.002	42	0.004	6	0.001																			5	0.05	0.001	0.051
371		G371T|(ORF1ab_polyprotein:G106T(E36*))|(ORF1a_polyprotein:G106T(E36*))			145	0.017			22	0.004	28	0.003																					3	0.024	0	0.024
373		G373A|(ORF1ab_polyprotein:G108A(E36E))|(ORF1a_polyprotein:G108A(E36E))	19	0.004	187	0.021	242	0.033	45	0.007	143	0.014																					5	0.079	0	0.079
386		G386T|(ORF1ab_polyprotein:G121T(E41*))|(ORF1a_polyprotein:G121T(E41*))			197	0.018																											1	0.018	0	0.018
394		T394C|(ORF1ab_polyprotein:T129C(R43R))|(ORF1a_polyprotein:T129C(R43R))	1020	0.144	590	0.051	2453	0.219	2269	0.275	3796	0.312																					5	1.001	0	1.001
403		T403C|(ORF1ab_polyprotein:T138C(L46L))|(ORF1a_polyprotein:T138C(L46L))			213	0.017			31	0.003	43	0.003																					3	0.023	0	0.023
405		A405G|(ORF1ab_polyprotein:A140G(K47R))|(ORF1a_polyprotein:A140G(K47R))	3090	0.108	116	0.009	69	0.005	203	0.023	215	0.017	9450	0.997					2	1	17	1					18	1					9	0.162	3.997	4.159
407		G407T|(ORF1ab_polyprotein:G142T(D48Y))|(ORF1a_polyprotein:G142T(D48Y))	143	0.005																	4	0.235											2	0.005	0.235	0.24
428		G428T|(ORF1ab_polyprotein:G163T(E55*))|(ORF1a_polyprotein:G163T(E55*))									24	0.002	70	0.006	249	0.003	666	0.003															4	0.002	0.012	0.014
444		T444-444del|(ORF1ab_polyprotein:179-179del(60fs))|(ORF1a_polyprotein:179-179del(60fs))			48	0.004	175	0.012	31	0.003																							3	0.019	0	0.019
484		T484C|(ORF1ab_polyprotein:T219C(R73R))|(ORF1a_polyprotein:T219C(R73R))	297	0.01			38	0.002	11	0.001	18	0.001																					4	0.014	0	0.014
487	RATG13	G487T|(ORF1ab_polyprotein:G222T(S74S))|(ORF1a_polyprotein:G222T(S74S))							18	0.002	39	0.003	23	0.002	93	0.001	254	0.001									5	0.263					6	0.005	0.267	0.272
505		T505G|(ORF1ab_polyprotein:T240G(P80P))|(ORF1a_polyprotein:T240G(P80P))	966	0.031			29	0.002	1617	0.148	2052	0.138																					4	0.319	0	0.319
508		T508C|(ORF1ab_polyprotein:T243C(H81H))|(ORF1a_polyprotein:T243C(H81H))			240	0.015	18	0.001	54	0.005	37	0.002																					4	0.023	0	0.023
508		TGGTCATGTTATGGT508-522del|(ORF1ab_polyprotein:CATGGTCATGTTATGGTT241-258CATdel(HGHVMV81-86Hdel))|(ORF1a_polyprotein:CATGGTCATGTTATGGTT241-258CATdel(HGHVMV81-86Hdel))							21	0.002	23	0.002									6	0.429											3	0.004	0.429	0.433
511	RATG13	T511C|(ORF1ab_polyprotein:T246C(G82G))|(ORF1a_polyprotein:T246C(G82G))			59	0.004	38	0.002	376	0.035	502	0.034																					4	0.075	0	0.075
516		TTA516-518del|(ORF1ab_polyprotein:GTTATG250-255GTGdel(VM84-85Vdel))|(ORF1a_polyprotein:GTTATG250-255GTGdel(VM84-85Vdel))			65	0.004			14	0.001	15	0.001	10522	0.995																			4	0.006	0.995	1.001
518		A518G|(ORF1ab_polyprotein:A253G(M85V))|(ORF1a_polyprotein:A253G(M85V))			22	0.001	21	0.001	73	0.007	107	0.007																					4	0.016	0	0.016
557		G557T|(ORF1ab_polyprotein:G292T(G98C))|(ORF1a_polyprotein:G292T(G98C))	333	0.011							25	0.002	17	0.001			282	0.001															4	0.013	0.002	0.015
583		C583T|(ORF1ab_polyprotein:C318T(V106V))|(ORF1a_polyprotein:C318T(V106V))	376	0.013	84	0.006	21	0.001	12	0.001	94	0.007																					5	0.028	0	0.028
592		T592G|(ORF1ab_polyprotein:T327G(P109P))|(ORF1a_polyprotein:T327G(P109P))					30	0.002	125	0.013	294	0.023																					3	0.038	0	0.038
622		C622A|(ORF1ab_polyprotein:C357A(R119R))|(ORF1a_polyprotein:C357A(R119R))	45	0.002	52	0.005	40	0.003	39	0.005	26	0.002	21	0.002																			6	0.017	0.002	0.019
627		TTC627-629del|(ORF1ab_polyprotein:GTTCTT361-366GTTdel(VL121-122Vdel))|(ORF1a_polyprotein:GTTCTT361-366GTTdel(VL121-122Vdel))	172	0.007																							8	0.333					2	0.007	0.333	0.34
635		C635T|(ORF1ab_polyprotein:C370T(R124C))|(ORF1a_polyprotein:C370T(R124C))					22	0.002							93420	0.998																	2	0.002	0.998	1
651		A651C|(ORF1ab_polyprotein:A386C(K129T))|(ORF1a_polyprotein:A386C(K129T))											95	0.01	469	0.005	1858	0.007															3	0	0.022	0.022
652		A652C|(ORF1ab_polyprotein:A387C(K129N))|(ORF1a_polyprotein:A387C(K129N))											90	0.009	378	0.004	1584	0.006															3	0	0.019	0.019
652		A652G|(ORF1ab_polyprotein:A387G(K129K))|(ORF1a_polyprotein:A387G(K129K))							137	0.025	126	0.015																					2	0.04	0	0.04
655		A655C|(ORF1ab_polyprotein:A390C(G130G))|(ORF1a_polyprotein:A390C(G130G))											77	0.009	269	0.003	990	0.004															3	0	0.016	0.016
664		C664T|(ORF1ab_polyprotein:C399T(G133G))|(ORF1a_polyprotein:C399T(G133G))			104	0.016			18	0.004	71	0.01																	3	0.002			4	0.03	0.002	0.032
670		T670G|(ORF1ab_polyprotein:T405G(S135R))|(ORF1a_polyprotein:T405G(S135R))	19173	0.753	104	0.016	147	0.019	41	0.009	58	0.008	7076	0.994	71449	0.997	216671	0.996			131	1	2	0.667			2137	0.998	1694	0.997	21805	0.997	13	0.805	7.646	8.451
673		C673T|(ORF1ab_polyprotein:C408T(Y136Y))|(ORF1a_polyprotein:C408T(Y136Y))	73	0.003					71	0.016	79	0.011	14	0.002															3	0.001			5	0.03	0.003	0.033
677		G677A|(ORF1ab_polyprotein:G412A(A138T))|(ORF1a_polyprotein:G412A(A138T))			99	0.017			5	0.001																							2	0.018	0	0.018
686		AAGTCATTT686-694del|(ORF1ab_polyprotein:421-429del(KSF141-143del))|(ORF1a_polyprotein:421-429del(KSF141-143del))			12	0.002			7	0.002	21	0.003									168	0.939											4	0.007	0.939	0.946
693		T693G|(ORF1ab_polyprotein:T428G(F143C))|(ORF1a_polyprotein:T428G(F143C))			57	0.01	8	0.001	12	0.003	15	0.002	10	0.002																			5	0.016	0.002	0.018
709		G709A|(ORF1ab_polyprotein:G444A(E148E))|(ORF1a_polyprotein:G444A(E148E))							60	0.014	223	0.026																					2	0.04	0	0.04
713		G713T|(ORF1ab_polyprotein:G448T(G150C))|(ORF1a_polyprotein:G448T(G150C))	10	0.001	8	0.002			50	0.012	46	0.005	6	0.002															5	0.001			6	0.02	0.003	0.023
715		C715T|(ORF1ab_polyprotein:C450T(G150G))|(ORF1a_polyprotein:C450T(G150G))							5	0.001																	4931	0.994					2	0.001	0.994	0.995
721		T721C|(ORF1ab_polyprotein:T456C(D152D))|(ORF1a_polyprotein:T456C(D152D))	72	0.012					7	0.002	10	0.001																					3	0.015	0	0.015
772	RATG13	T772C|(ORF1ab_polyprotein:T507C(V169V))|(ORF1a_polyprotein:T507C(V169V))			7	0.001			44	0.008	65	0.005																					3	0.014	0	0.014
780		A780C|(ORF1ab_polyprotein:A515C(E172A))|(ORF1a_polyprotein:A515C(E172A))					17	0.002	129	0.021	148	0.011																					3	0.034	0	0.034
787		G787T|(ORF1ab_polyprotein:G522T(M174I))|(ORF1a_polyprotein:G522T(M174I))	89	0.011					7	0.001																	6	0.001	6	0.001			4	0.012	0.002	0.014
809		T809C|(ORF1ab_polyprotein:T544C(Y182H))|(ORF1a_polyprotein:T544C(Y182H))							122	0.017	207	0.013			2	0.001																	3	0.03	0.001	0.031
823		C823T|(ORF1ab_polyprotein:C558T(V186V))|(ORF1a_polyprotein:C558T(V186V))							32	0.004	169	0.011																					2	0.015	0	0.015
835		C835T|(ORF1ab_polyprotein:C570T(F190F))|(ORF1a_polyprotein:C570T(F190F))							48	0.007	128	0.008																					2	0.015	0	0.015
837		G837T|(ORF1ab_polyprotein:G572T(C191F))|(ORF1a_polyprotein:G572T(C191F))	134	0.016																													1	0.016	0	0.016
844		T844C|(ORF1ab_polyprotein:T579C(P193P))|(ORF1a_polyprotein:T579C(P193P))			16	0.002	13	0.001	90	0.013	136	0.009																					4	0.025	0	0.025
845		G845C|(ORF1ab_polyprotein:G580C(D194H))|(ORF1a_polyprotein:G580C(D194H))	291	0.034																													1	0.034	0	0.034
871		A871G|(ORF1ab_polyprotein:A606G(K202K))|(ORF1a_polyprotein:A606G(K202K))	175	0.021	48	0.006			1837	0.232	4239	0.242																					4	0.501	0	0.501
889		T889G|(ORF1ab_polyprotein:T624G(A208A))|(ORF1a_polyprotein:T624G(A208A))													16	0.008					5	0.009					81	0.013	39	0.007	388	0.007	5	0	0.044	0.044
898		T898G|(ORF1ab_polyprotein:T633G(A211A))|(ORF1a_polyprotein:T633G(A211A))					11	0.001	155	0.024	273	0.019																					3	0.044	0	0.044
900		C900T|(ORF1ab_polyprotein:C635T(S212L))|(ORF1a_polyprotein:C635T(S212L))	242	0.032							31	0.002																					2	0.034	0	0.034
913		C913T|(ORF1ab_polyprotein:C648T(S216S))|(ORF1a_polyprotein:C648T(S216S))	4741	0.655	6487	0.919	9962	0.985	5239	0.863	11643	0.865																					5	4.287	0	4.287
936		C936T|(ORF1ab_polyprotein:C671T(T224I))|(ORF1a_polyprotein:C671T(T224I))			149	0.024			19	0.004	61	0.005																					3	0.033	0	0.033
949		A949G|(ORF1ab_polyprotein:A684G(V228V))|(ORF1a_polyprotein:A684G(V228V))							37	0.008	77	0.008																					2	0.016	0	0.016
956		T956A|(ORF1ab_polyprotein:T691A(C231S))|(ORF1a_polyprotein:T691A(C231S))	55	0.019																													1	0.019	0	0.019
1012		TG1012-1013del|(ORF1ab_polyprotein:747-748del(249fs))|(ORF1a_polyprotein:747-748del(249fs))					169	0.057			8	0.002																					2	0.059	0	0.059
1027		T1027-1027del|(ORF1ab_polyprotein:762-762del(254fs))|(ORF1a_polyprotein:762-762del(254fs))					3	0.002	3	0.002	7	0.003			2	0.008											6	0.006	2	0.005	17	0.003	7	0.007	0.022	0.029
1066		T1066C|(ORF1ab_polyprotein:T801C(N267N))|(ORF1a_polyprotein:T801C(N267N))							28	0.015	13	0.005																					2	0.02	0	0.02
1067		G1067A|(ORF1ab_polyprotein:G802A(G268R))|(ORF1a_polyprotein:G802A(G268R))							23	0.012	18	0.007																					2	0.019	0	0.019
1090	RATG13	T1090C|(ORF1ab_polyprotein:T825C(F275F))|(ORF1a_polyprotein:T825C(F275F))	67	0.149	2	0.002	565	0.432	180	0.09	164	0.065																					5	0.738	0	0.738
1125		G1125-1125del|(ORF1ab_polyprotein:860-860del(287fs))|(ORF1a_polyprotein:860-860del(287fs))	14	0.03																													1	0.03	0	0.03
1177		T1177C|(ORF1ab_polyprotein:T912C(Y304Y))|(ORF1a_polyprotein:T912C(Y304Y))			6	0.006			17	0.008	21	0.008																					3	0.022	0	0.022
1236		A1236G|(ORF1ab_polyprotein:A971G(D324G))|(ORF1a_polyprotein:A971G(D324G))																											18	1			1	0	1	1
1288	RATG13	C1288T|(ORF1ab_polyprotein:C1023T(C341C))|(ORF1a_polyprotein:C1023T(C341C))			12	0.021			78	0.05	159	0.085																					3	0.156	0	0.156
1292		T1292-1292del|(ORF1ab_polyprotein:1027-1027del(343fs))|(ORF1a_polyprotein:1027-1027del(343fs))	7	0.021							2	0.001																					2	0.022	0	0.022
1292		T1292C|(ORF1ab_polyprotein:T1027C(F343L))|(ORF1a_polyprotein:T1027C(F343L))			7	0.012			30	0.019	22	0.012																					3	0.043	0	0.043
1309		T1309C|(ORF1ab_polyprotein:T1044C(N348N))|(ORF1a_polyprotein:T1044C(N348N))							14	0.009	14	0.008																					2	0.017	0	0.017
1311		T1311C|(ORF1ab_polyprotein:T1046C(L349S))|(ORF1a_polyprotein:T1046C(L349S))	2	0.007					6	0.004	9	0.005																					3	0.016	0	0.016
1312		G1312T|(ORF1ab_polyprotein:G1047T(L349F))|(ORF1a_polyprotein:G1047T(L349F))			8	0.016			4	0.003	6	0.003					5	0.002															4	0.022	0.002	0.024
1324		T1324C|(ORF1ab_polyprotein:T1059C(G353G))|(ORF1a_polyprotein:T1059C(G353G))	4	0.019	12	0.034			30	0.022	24	0.015																					4	0.09	0	0.09
1330		T1330C|(ORF1ab_polyprotein:T1065C(T355T))|(ORF1a_polyprotein:T1065C(T355T))	19	0.077			155	0.268	149	0.093	147	0.084																					4	0.522	0	0.522
1333		T1333G|(ORF1ab_polyprotein:T1068G(T356T))|(ORF1a_polyprotein:T1068G(T356T))	17	0.074			2	0.004	11	0.007	5	0.003																					4	0.088	0	0.088
1352		A1352C|(ORF1ab_polyprotein:A1087C(N363H))|(ORF1a_polyprotein:A1087C(N363H))			5	0.017																											1	0.017	0	0.017
1363	RATG13	T1363C|(ORF1ab_polyprotein:T1098C(V366V))|(ORF1a_polyprotein:T1098C(V366V))	2	0.012							2	0.002																					2	0.014	0	0.014
1387	RATG13	C1387T|(ORF1ab_polyprotein:C1122T(H374H))|(ORF1a_polyprotein:C1122T(H374H))	4	0.022	7	0.017			21	0.012	14	0.01																					4	0.061	0	0.061
1391	RATG13	T1391C|(ORF1ab_polyprotein:T1126C(S376P))|(ORF1a_polyprotein:T1126C(S376P))							13	0.008	14	0.009																					2	0.017	0	0.017
1441		C1441T|(ORF1ab_polyprotein:C1176T(G392G))|(ORF1a_polyprotein:C1176T(G392G))			4	0.008			11	0.005	10	0.006																					3	0.019	0	0.019
1444		G1444T|(ORF1ab_polyprotein:G1179T(L393F))|(ORF1a_polyprotein:G1179T(L393F))					71	0.264																									1	0.264	0	0.264
1462		G1462A|(ORF1ab_polyprotein:G1197A(K399K))|(ORF1a_polyprotein:G1197A(K399K))			7	0.014																											1	0.014	0	0.014
1465		T1465A|(ORF1ab_polyprotein:T1200A(G400G))|(ORF1a_polyprotein:T1200A(G400G))			8	0.016	2	0.007	7	0.003	2	0.001																					4	0.027	0	0.027
1486		A1486G|(ORF1ab_polyprotein:A1221G(G407G))|(ORF1a_polyprotein:A1221G(G407G))			6	0.013					5	0.003																					2	0.016	0	0.016
1512		G1512-1512del|(ORF1ab_polyprotein:1247-1247del(416fs))|(ORF1a_polyprotein:1247-1247del(416fs))	3	0.019																													1	0.019	0	0.019
1524		G1524T|(ORF1ab_polyprotein:G1259T(C420F))|(ORF1a_polyprotein:G1259T(C420F))	3	0.018	5	0.012			43	0.021	45	0.023																					4	0.074	0	0.074
1550		G1550A|(ORF1ab_polyprotein:GCT1285-1287ACG(A429T))|(ORF1a_polyprotein:GCT1285-1287ACG(A429T))													2	0.003	20	0.01	2	0.012													3	0	0.025	0.025
1552		T1552G|(ORF1ab_polyprotein:GCT1285-1287ACG(A429T))|(ORF1a_polyprotein:GCT1285-1287ACG(A429T))													2	0.003	20	0.008	2	0.011													3	0	0.022	0.022
1563		G1563T|(ORF1ab_polyprotein:G1298T(C433F))|(ORF1a_polyprotein:G1298T(C433F))	10	0.006	25	0.008			21	0.005	37	0.009																					4	0.028	0	0.028
1564	RATG13	T1564C|(ORF1ab_polyprotein:T1299C(C433C))|(ORF1a_polyprotein:T1299C(C433C))	102	0.054	5	0.001					5	0.001																					3	0.056	0	0.056
1570		T1570C|(ORF1ab_polyprotein:T1305C(H435H))|(ORF1a_polyprotein:T1305C(H435H))					53	0.008	309	0.059	295	0.052							2	0.001													4	0.119	0.001	0.12
1574		G1574C|(ORF1ab_polyprotein:G1309C(G437R))|(ORF1a_polyprotein:G1309C(G437R))	230	0.078																													1	0.078	0	0.078
1577		G1577A|(ORF1ab_polyprotein:G1312A(V438I))|(ORF1a_polyprotein:G1312A(V438I))	99	0.033																													1	0.033	0	0.033
1580		G1580A|(ORF1ab_polyprotein:G1315A(V439I))|(ORF1a_polyprotein:G1315A(V439I))			108	0.02					7	0.001																					2	0.021	0	0.021
1586		G1586T|(ORF1ab_polyprotein:G1321T(E441*))|(ORF1a_polyprotein:G1321T(E441*))			27	0.005													4	0.003	2	0.009											3	0.005	0.012	0.017
1594	RATG13	C1594T|(ORF1ab_polyprotein:C1329T(S443S))|(ORF1a_polyprotein:C1329T(S443S))			53	0.008			22	0.004	33	0.005																					3	0.017	0	0.017
1598		G1598T|(ORF1ab_polyprotein:G1333T(G445C))|(ORF1a_polyprotein:G1333T(G445C))	2000	0.556	2882	0.452	5545	0.676	4401	0.707	4914	0.723							3	0.002													6	3.114	0.002	3.116
1599		G1599T|(ORF1ab_polyprotein:G1334T(G445V))|(ORF1a_polyprotein:G1334T(G445V))	52	0.014	67	0.01			21	0.003	30	0.004																					4	0.031	0	0.031
1620		A1620G|(ORF1ab_polyprotein:A1355G(E452G))|(ORF1a_polyprotein:A1355G(E452G))	257	0.057	561	0.066			524	0.065	665	0.071																					4	0.259	0	0.259
1620		A1620C|(ORF1ab_polyprotein:A1355C(E452A))|(ORF1a_polyprotein:A1355C(E452A))	247	0.054	82	0.01	2035	0.194	898	0.111	1056	0.113																					5	0.482	0	0.482
1622		A1622C|(ORF1ab_polyprotein:A1357C(I453L))|(ORF1a_polyprotein:A1357C(I453L))			116	0.014	14	0.001	67	0.008	48	0.005																					4	0.028	0	0.028
1627	RATG13	C1627T|(ORF1ab_polyprotein:C1362T(L454L))|(ORF1a_polyprotein:C1362T(L454L))	45	0.01	27	0.003	12	0.001	102	0.013	128	0.014			6850	0.995	10839	0.599															7	0.041	1.594	1.635
1628		C1628A|(ORF1ab_polyprotein:C1363A(Q455K))|(ORF1a_polyprotein:C1363A(Q455K))	60	0.013					8	0.001	11	0.001					38	0.002	3	0.001													5	0.015	0.003	0.018
1630		A1630C|(ORF1ab_polyprotein:A1365C(Q455H))|(ORF1a_polyprotein:A1365C(Q455H))			373	0.042			54	0.007	73	0.008																					3	0.057	0	0.057
1632		A1632G|(ORF1ab_polyprotein:A1367G(K456R))|(ORF1a_polyprotein:A1367G(K456R))	81	0.017					30	0.004	33	0.004																					3	0.025	0	0.025
1645		C1645T|(ORF1ab_polyprotein:C1380T(N460N))|(ORF1a_polyprotein:C1380T(N460N))			205	0.021																											1	0.021	0	0.021
1651		T1651C|(ORF1ab_polyprotein:T1386C(N462N))|(ORF1a_polyprotein:T1386C(N462N))	147	0.027	86	0.008			539	0.06	1031	0.096																					4	0.191	0	0.191
1684		C1684T|(ORF1ab_polyprotein:C1419T(I473I))|(ORF1a_polyprotein:C1419T(I473I))			61	0.006			41	0.004	57	0.005																					3	0.015	0	0.015
1699		A1699T|(ORF1ab_polyprotein:A1434T(A478A))|(ORF1a_polyprotein:A1434T(A478A))	125	0.021							12	0.001																					2	0.022	0	0.022
1744		T1744G|(ORF1ab_polyprotein:T1479G(G493G))|(ORF1a_polyprotein:T1479G(G493G))					24	0.002													4	0.017											2	0.002	0.017	0.019
1774		T1774A|(ORF1ab_polyprotein:T1509A(V503V))|(ORF1a_polyprotein:T1509A(V503V))			64	0.006	14	0.001	51	0.006	85	0.008							4	0.002													5	0.021	0.002	0.023
1785		G1785T|(ORF1ab_polyprotein:G1520T(G507V))|(ORF1a_polyprotein:G1520T(G507V))													13	0.002	26	0.002	5	0.003	2	0.007							4	0.003	2	0.002	6	0	0.019	0.019
1811		G1811T|(ORF1ab_polyprotein:G1546T(A516S))|(ORF1a_polyprotein:G1546T(A516S))	77	0.014			19	0.001	16	0.002					10	0.002	18	0.001	2	0.001									2	0.002			7	0.017	0.006	0.023
1814		1814-insertA|(ORF1ab_polyprotein:1549insertA(517fs))|(ORF1a_polyprotein:1549insertA(517fs))	61	0.011	30	0.003			35	0.004	25	0.002																					4	0.02	0	0.02
1814		A1814-1814del|(ORF1ab_polyprotein:1549-1549del(517fs))|(ORF1a_polyprotein:1549-1549del(517fs))	24	0.004	52	0.005	31	0.002	34	0.004	53	0.005			14	0.002	104	0.007	4	0.002									4	0.003			9	0.02	0.014	0.034
1816	RATG13	A1816G|(ORF1ab_polyprotein:A1551G(K517K))|(ORF1a_polyprotein:A1551G(K517K))	201	0.036					17	0.002	11	0.001																					3	0.039	0	0.039
1820		G1820A|(ORF1ab_polyprotein:G1555A(G519S))|(ORF1a_polyprotein:G1555A(G519S))	183	0.034	283	0.027			629	0.07	566	0.056			598	0.108																	5	0.187	0.108	0.295
1849		A1849G|(ORF1ab_polyprotein:A1584G(S528S))|(ORF1a_polyprotein:A1584G(S528S))			197	0.02	12	0.001																									2	0.021	0	0.021
1871		T1871-1871del|(ORF1ab_polyprotein:1606-1606del(536fs))|(ORF1a_polyprotein:1606-1606del(536fs))																			67	0.028											1	0	0.028	0.028
1885		T1885C|(ORF1ab_polyprotein:T1620C(A540A))|(ORF1a_polyprotein:T1620C(A540A))			426	0.094	11	0.001	166	0.026	271	0.025																					4	0.146	0	0.146
1912		C1912T|(ORF1ab_polyprotein:C1647T(S549S))|(ORF1a_polyprotein:C1647T(S549S))	198	0.076	89	0.02	13	0.001	333	0.046	653	0.049																					5	0.192	0	0.192
1914		G1914A|(ORF1ab_polyprotein:G1649A(R550H))|(ORF1a_polyprotein:G1649A(R550H))	5	0.002	13	0.003	13	0.001	19	0.003					39	0.002					11	0.003									6	0.003	7	0.009	0.008	0.017
1919		C1919T|(ORF1ab_polyprotein:C1654T(L552F))|(ORF1a_polyprotein:C1654T(L552F))	35	0.011					12	0.001	48	0.003																					3	0.015	0	0.015
1921		T1921C|(ORF1ab_polyprotein:T1656C(L552L))|(ORF1a_polyprotein:T1656C(L552L))	7	0.002	22	0.004	34	0.002	50	0.005	104	0.006																					5	0.019	0	0.019
1922		G1922A|(ORF1ab_polyprotein:G1657A(E553K))|(ORF1a_polyprotein:G1657A(E553K))			27	0.005			51	0.006	176	0.01																					3	0.021	0	0.021
1931		C1931A|(ORF1ab_polyprotein:C1666A(Q556K))|(ORF1a_polyprotein:C1666A(Q556K))					63	0.004	9	0.001					27567	0.961																	3	0.005	0.961	0.966
1948	RATG13	T1948C|(ORF1ab_polyprotein:T1683C(V561V))|(ORF1a_polyprotein:T1683C(V561V))			118	0.023																											1	0.023	0	0.023
1954		G1954A|(ORF1ab_polyprotein:G1689A(Q563Q))|(ORF1a_polyprotein:G1689A(Q563Q))	75	0.027																													1	0.027	0	0.027
1973		C1973T|(ORF1ab_polyprotein:C1708T(L570L))|(ORF1a_polyprotein:C1708T(L570L))	59	0.016					30	0.002	27	0.001																					3	0.019	0	0.019
1975		A1975G|(ORF1ab_polyprotein:A1710G(L570L))|(ORF1a_polyprotein:A1710G(L570L))	537	0.147					1419	0.117	2287	0.091																					3	0.355	0	0.355
2005		C2005T|(ORF1ab_polyprotein:C1740T(L580L))|(ORF1a_polyprotein:C1740T(L580L))	79	0.018					17	0.001	41	0.001																					3	0.02	0	0.02
2027		T2027G|(ORF1ab_polyprotein:T1762G(S588A))|(ORF1a_polyprotein:T1762G(S588A))			106	0.014	26	0.001																									2	0.015	0	0.015
2030		G2030-2030del|(ORF1ab_polyprotein:1765-1765del(589fs))|(ORF1a_polyprotein:1765-1765del(589fs))	71	0.016																													1	0.016	0	0.016
2036		G2036T|(ORF1ab_polyprotein:G1771T(A591S))|(ORF1a_polyprotein:G1771T(A591S))			127	0.015	33	0.001																							11	0.002	3	0.016	0.002	0.018
2037	RATG13	C2037T|(ORF1ab_polyprotein:C1772T(A591V))|(ORF1a_polyprotein:C1772T(A591V))			86	0.01			33	0.002	105	0.003									6	0.001											4	0.015	0.001	0.016
2045		A2045G|(ORF1ab_polyprotein:A1780G(N594D))|(ORF1a_polyprotein:A1780G(N594D))	73	0.016																													1	0.016	0	0.016
2062	RATG13	C2062T|(ORF1ab_polyprotein:C1797T(A599A))|(ORF1a_polyprotein:C1797T(A599A))			59	0.007	26	0.001	169	0.01	339	0.01																					4	0.028	0	0.028
2066		A2066G|(ORF1ab_polyprotein:A1801G(I601V))|(ORF1a_polyprotein:A1801G(I601V))	212	0.04					39	0.002	52	0.001																					3	0.043	0	0.043
2069		A2069G|(ORF1ab_polyprotein:A1804G(T602A))|(ORF1a_polyprotein:A1804G(T602A))	222	0.042	30	0.004	35	0.001	3836	0.19	8364	0.205																					5	0.442	0	0.442
2095	RATG13	G2095A|(ORF1ab_polyprotein:G1830A(S610S))|(ORF1a_polyprotein:G1830A(S610S))	153	0.031					74	0.004	205	0.006									7	0.001											4	0.041	0.001	0.042
2100		G2100-2100del|(ORF1ab_polyprotein:TGG1834-1836TCinsert(W612fsinsert))|(ORF1a_polyprotein:TGG1834-1836TCinsert(W612fsinsert))	103	0.021																													1	0.021	0	0.021
2100		G2100-2100del|(ORF1ab_polyprotein:1835-1835del(612fs))|(ORF1a_polyprotein:1835-1835del(612fs))					6098	0.243																									1	0.243	0	0.243
2101		G2101C|(ORF1ab_polyprotein:TGG1834-1836TCinsert(W612fsinsert))|(ORF1a_polyprotein:TGG1834-1836TCinsert(W612fsinsert))	103	0.021																													1	0.021	0	0.021
2110	RATG13	C2110T|(ORF1ab_polyprotein:C1845T(N615N))|(ORF1a_polyprotein:C1845T(N615N))	241	0.051					74	0.004	259	0.007																					3	0.062	0	0.062
2128		T2128C|(ORF1ab_polyprotein:T1863C(Y621Y))|(ORF1a_polyprotein:T1863C(Y621Y))	399	0.089	34	0.004			2147	0.118	3692	0.104																					4	0.315	0	0.315
2143	RATG13	C2143T|(ORF1ab_polyprotein:C1878T(P626P))|(ORF1a_polyprotein:C1878T(P626P))	61	0.016					52	0.003	229	0.008																					3	0.027	0	0.027
2182		A2182G|(ORF1ab_polyprotein:A1917G(V639V))|(ORF1a_polyprotein:A1917G(V639V))	1223	0.397	3444	0.522	78	0.005	8154	0.558	14839	0.568																					5	2.05	0	2.05
2189		C2189T|(ORF1ab_polyprotein:C1924T(L642F))|(ORF1a_polyprotein:C1924T(L642F))			139	0.061			35	0.007	108	0.014																					3	0.082	0	0.082
2197	RATG13	C2197T|(ORF1ab_polyprotein:C1932T(D644D))|(ORF1a_polyprotein:C1932T(D644D))	26	0.023					80	0.017	140	0.02																					3	0.06	0	0.06
2205		A2205G|(ORF1ab_polyprotein:A1940G(E647G))|(ORF1a_polyprotein:A1940G(E647G))			20	0.011	13	0.002	5	0.001	7	0.001																					4	0.015	0	0.015
2221		C2221T|(ORF1ab_polyprotein:C1956T(I652I))|(ORF1a_polyprotein:C1956T(I652I))					7	0.001	25	0.006	52	0.01																					3	0.017	0	0.017
2223		C2223A|(ORF1ab_polyprotein:C1958A(S653*))|(ORF1a_polyprotein:C1958A(S653*))	5	0.006	3	0.002	16	0.003	16	0.004	27	0.005																					5	0.02	0	0.02
2228		T2228A|(ORF1ab_polyprotein:T1963A(C655S))|(ORF1a_polyprotein:T1963A(C655S))			52	0.041	1793	0.405	220	0.061	251	0.064																					4	0.571	0	0.571
2229		G2229C|(ORF1ab_polyprotein:G1964C(C655S))|(ORF1a_polyprotein:G1964C(C655S))	11	0.016																													1	0.016	0	0.016
2248		T2248G|(ORF1ab_polyprotein:T1983G(G661G))|(ORF1a_polyprotein:T1983G(G661G))			3	0.004	5	0.008	4	0.002																							3	0.014	0	0.014
2276		A2276G|(ORF1ab_polyprotein:A2011G(I671V))|(ORF1a_polyprotein:A2011G(I671V))							132	0.05	67	0.041																					2	0.091	0	0.091
2287		T2287G|(ORF1ab_polyprotein:T2022G(S674R))|(ORF1a_polyprotein:T2022G(S674R))	2	0.011	2	0.004			6	0.002																							3	0.017	0	0.017
2304		A2304G|(ORF1ab_polyprotein:A2039G(K680R))|(ORF1a_polyprotein:A2039G(K680R))			7	0.015			3	0.001																							2	0.016	0	0.016
2335		T2335C|(ORF1ab_polyprotein:T2070C(A690A))|(ORF1a_polyprotein:T2070C(A690A))			5	0.011			4	0.002	2	0.001																					3	0.014	0	0.014
2356		A2356G|(ORF1ab_polyprotein:A2091G(G697G))|(ORF1a_polyprotein:A2091G(G697G))							21	0.007	16	0.008																					2	0.015	0	0.015
2371		C2371A|(ORF1ab_polyprotein:C2106A(A702A))|(ORF1a_polyprotein:C2106A(A702A))			3	0.004			100	0.03	36	0.017																					3	0.051	0	0.051
2445		C2445T|(ORF1ab_polyprotein:C2180T(T727I))|(ORF1a_polyprotein:C2180T(T727I))	52	0.149	157	0.191	176	0.296	1380	0.414	867	0.41																					5	1.46	0	1.46
2455		C2455T|(ORF1ab_polyprotein:C2190T(L730L))|(ORF1a_polyprotein:C2190T(L730L))			6	0.008			14	0.005	5	0.003																					3	0.016	0	0.016
2462		C2462T|(ORF1ab_polyprotein:C2197T(L733L))|(ORF1a_polyprotein:C2197T(L733L))							24	0.01	15	0.01																					2	0.02	0	0.02
2467		A2467G|(ORF1ab_polyprotein:A2202G(K734K))|(ORF1a_polyprotein:A2202G(K734K))			25	0.046			25	0.011	6	0.005																					3	0.062	0	0.062
2476		A2476G|(ORF1ab_polyprotein:A2211G(K737K))|(ORF1a_polyprotein:A2211G(K737K))	28	0.128	130	0.242	135	0.315	827	0.373	494	0.385																					5	1.443	0	1.443
2480		A2480G|(ORF1ab_polyprotein:A2215G(I739V))|(ORF1a_polyprotein:A2215G(I739V))					2	0.005	14	0.006	4	0.003																					3	0.014	0	0.014
2513		G2513T|(ORF1ab_polyprotein:G2248T(E750*))|(ORF1a_polyprotein:G2248T(E750*))			57	0.074					2	0.001																					2	0.075	0	0.075
2520		T2520C|(ORF1ab_polyprotein:T2255C(L752S))|(ORF1a_polyprotein:T2255C(L752S))			32	0.026																											1	0.026	0	0.026
2525		G2525A|(ORF1ab_polyprotein:G2260A(E754K))|(ORF1a_polyprotein:G2260A(E754K))							52	0.018	66	0.021																					2	0.039	0	0.039
2527		G2527T|(ORF1ab_polyprotein:G2262T(E754D))|(ORF1a_polyprotein:G2262T(E754D))			26	0.016			10	0.003																							2	0.019	0	0.019
2530		A2530G|(ORF1ab_polyprotein:A2265G(E755E))|(ORF1a_polyprotein:A2265G(E755E))	284	0.344	926	0.589	269	0.607	1965	0.679	2138	0.638																					5	2.857	0	2.857
2532		T2532A|(ORF1ab_polyprotein:T2267A(V756D))|(ORF1a_polyprotein:T2267A(V756D))	3	0.004	3	0.002	3	0.007	4	0.001	5	0.001																					5	0.015	0	0.015
2540		A2540-2540del|(ORF1ab_polyprotein:2275-2275del(759fs))|(ORF1a_polyprotein:2275-2275del(759fs))	24	0.027					3	0.001																							2	0.028	0	0.028
2551		T2551C|(ORF1ab_polyprotein:T2286C(D762D))|(ORF1a_polyprotein:T2286C(D762D))							143	0.046	121	0.032																					2	0.078	0	0.078
2586		T2586C|(ORF1ab_polyprotein:T2321C(V774A))|(ORF1a_polyprotein:T2321C(V774A))	30	0.02																													1	0.02	0	0.02
2593	RATG13	T2593C|(ORF1ab_polyprotein:T2328C(A776A))|(ORF1a_polyprotein:T2328C(A776A))	5	0.003			3	0.003	25	0.005	16	0.003																					4	0.014	0	0.014
2618		A2618G|(ORF1ab_polyprotein:A2353G(I785V))|(ORF1a_polyprotein:A2353G(I785V))	32	0.017	26	0.007			15	0.003	30	0.004																					4	0.031	0	0.031
2630		A2630C|(ORF1ab_polyprotein:A2365C(M789L))|(ORF1a_polyprotein:A2365C(M789L))	90	0.042																													1	0.042	0	0.042
2644	RATG13	C2644T|(ORF1ab_polyprotein:C2379T(I793I))|(ORF1a_polyprotein:C2379T(I793I))			31	0.008	3	0.002	11	0.002	15	0.002																					4	0.014	0	0.014
2648		G2648T|(ORF1ab_polyprotein:G2383T(D795Y))|(ORF1a_polyprotein:G2383T(D795Y))					2	0.002																							2	0.012	2	0.002	0.012	0.014
2686		G2686-2686del|(ORF1ab_polyprotein:2421-2421del(807fs))|(ORF1a_polyprotein:2421-2421del(807fs))	44	0.021																													1	0.021	0	0.021
2704		C2704T|(ORF1ab_polyprotein:C2439T(F813F))|(ORF1a_polyprotein:C2439T(F813F))			90	0.024			29	0.005	47	0.006																					3	0.035	0	0.035
2706		C2706T|(ORF1ab_polyprotein:C2441T(T814I))|(ORF1a_polyprotein:C2441T(T814I))	168	0.077					592	0.092	713	0.09																					3	0.259	0	0.259
2710	RATG13	C2710T|(ORF1ab_polyprotein:C2445T(L815L))|(ORF1a_polyprotein:C2445T(L815L))							99	0.015	107	0.013																					2	0.028	0	0.028
2717		G2717-2717del|(ORF1ab_polyprotein:2452-2452del(818fs))|(ORF1a_polyprotein:2452-2452del(818fs))					379	0.283																									1	0.283	0	0.283
2745		A2745C|(ORF1ab_polyprotein:A2480C(D827A))|(ORF1a_polyprotein:A2480C(D827A))			102	0.027																											1	0.027	0	0.027
2773	RATG13	C2773T|(ORF1ab_polyprotein:C2508T(Y836Y))|(ORF1a_polyprotein:C2508T(Y836Y))							57	0.01	27	0.004																					2	0.014	0	0.014
2784		AT2784-2785del|(ORF1ab_polyprotein:2519-2520del(840fs))|(ORF1a_polyprotein:2519-2520del(840fs))																			3	0.273											1	0	0.273	0.273
2790		C2790T|(ORF1ab_polyprotein:C2525T(T842I))|(ORF1a_polyprotein:C2525T(T842I))	632	0.409	5	0.002	19	0.019	9	0.002	8	0.001									11	1			18	1			41	1	146	1	9	0.433	4	4.433
2791		T2791C|(ORF1ab_polyprotein:T2526C(T842T))|(ORF1a_polyprotein:T2526C(T842T))							78	0.017	125	0.023																					2	0.04	0	0.04
2801		G2801T|(ORF1ab_polyprotein:G2536T(D846Y))|(ORF1a_polyprotein:G2536T(D846Y))																											3	0.071			1	0	0.071	0.071
2803		TG2803-2804del|(ORF1ab_polyprotein:2538-2539del(846fs))|(ORF1a_polyprotein:2538-2539del(846fs))	23	0.016																													1	0.016	0	0.016
2832		A2832G|(ORF1ab_polyprotein:A2567G(K856R))|(ORF1a_polyprotein:A2567G(K856R))	5	0.004	5	0.002	7	0.01	17	0.004	21	0.005																					5	0.025	0	0.025
2839		T2839A|(ORF1ab_polyprotein:T2574A(S858S))|(ORF1a_polyprotein:T2574A(S858S))															75	0.055															1	0	0.055	0.055
2842		C2842T|(ORF1ab_polyprotein:C2577T(A859A))|(ORF1a_polyprotein:C2577T(A859A))							96	0.019	128	0.019																					2	0.038	0	0.038
2851		T2851C|(ORF1ab_polyprotein:T2586C(V862V))|(ORF1a_polyprotein:T2586C(V862V))							42	0.01	46	0.008																					2	0.018	0	0.018
2862		C2862T|(ORF1ab_polyprotein:C2597T(T866I))|(ORF1a_polyprotein:C2597T(T866I))																													32	0.323	1	0	0.323	0.323
2863		A2863C|(ORF1ab_polyprotein:A2598C(T866T))|(ORF1a_polyprotein:A2598C(T866T))	2	0.003																									3	0.097			2	0.003	0.097	0.1
2881		C2881A|(ORF1ab_polyprotein:C2616A(A872A))|(ORF1a_polyprotein:C2616A(A872A))	150	0.622	852	0.976	930	0.963	4297	0.936	6859	0.959																					5	4.456	0	4.456
2897		G2897A|(ORF1ab_polyprotein:G2632A(A878T))|(ORF1a_polyprotein:G2632A(A878T))																													2	0.056	1	0	0.056	0.056
2935		T2935C|(ORF1ab_polyprotein:T2670C(L890L))|(ORF1a_polyprotein:T2670C(L890L))			2	0.002			103	0.016	195	0.02																					3	0.038	0	0.038
2941		A2941T|(ORF1ab_polyprotein:A2676T(P892P))|(ORF1a_polyprotein:A2676T(P892P))			29	0.022																											1	0.022	0	0.022
2944		G2944A|(ORF1ab_polyprotein:G2679A(L893L))|(ORF1a_polyprotein:G2679A(L893L))			16	0.012	441	0.34	13	0.002	28	0.003																					4	0.357	0	0.357
2946		G2946A|(ORF1ab_polyprotein:G2681A(G894D))|(ORF1a_polyprotein:G2681A(G894D))	3	0.006	6	0.004			34	0.005	57	0.005																					4	0.02	0	0.02
2950		T2950A|(ORF1ab_polyprotein:T2685A(I895I))|(ORF1a_polyprotein:T2685A(I895I))	14	0.029	72	0.052			435	0.063	810	0.076																					4	0.22	0	0.22
2969		A2969G|(ORF1ab_polyprotein:A2704G(M902V))|(ORF1a_polyprotein:A2704G(M902V))	2	0.004	16	0.01			27	0.004	30	0.003																					4	0.021	0	0.021
2974		T2974C|(ORF1ab_polyprotein:T2709C(A903A))|(ORF1a_polyprotein:T2709C(A903A))	11	0.021					33	0.004	76	0.007																					3	0.032	0	0.032
3010		A3010G|(ORF1ab_polyprotein:A2745G(K915K))|(ORF1a_polyprotein:A2745G(K915K))	9	0.017					20	0.003																							2	0.02	0	0.02
3037	RATG13,Delta	C3037T|(ORF1ab_polyprotein:C2772T(F924F))|(ORF1a_polyprotein:C2772T(F924F))	487	1	1424	0.999	1235	0.988	7157	0.998	10576	0.998					6197	0.998									2	1	783	0.997			8	4.983	2.995	7.978
3049		T3049C|(ORF1ab_polyprotein:T2784C(D928D))|(ORF1a_polyprotein:T2784C(D928D))			5	0.003			52	0.007	97	0.009																					3	0.019	0	0.019
3069		A3069T|(ORF1ab_polyprotein:A2804T(D935V))|(ORF1a_polyprotein:A2804T(D935V))					3	0.003									9	0.001											146	0.479			3	0.003	0.48	0.483
3070		T3070C|(ORF1ab_polyprotein:T2805C(D935D))|(ORF1a_polyprotein:T2805C(D935D))	2	0.003					75	0.011	91	0.009																					3	0.023	0	0.023
3072		G3072T|(ORF1ab_polyprotein:TGT2806-2808TTA(C936L))|(ORF1a_polyprotein:TGT2806-2808TTA(C936L))																											146	0.477			1	0	0.477	0.477
3073		T3073A|(ORF1ab_polyprotein:TGT2806-2808TTA(C936L))|(ORF1a_polyprotein:TGT2806-2808TTA(C936L))																											146	0.488			1	0	0.488	0.488
3082		A3082C|(ORF1ab_polyprotein:A2817C(E939D))|(ORF1a_polyprotein:A2817C(E939D))	24	0.04	59	0.044			473	0.07	720	0.075																					4	0.229	0	0.229
3093		C3093A|(ORF1ab_polyprotein:C2828A(P943Q))|(ORF1a_polyprotein:C2828A(P943Q))			3	0.002	2	0.002			13	0.002					8	0.001											2	0.012			5	0.006	0.013	0.019
3096		C3096T|(ORF1ab_polyprotein:C2831T(S944L))|(ORF1a_polyprotein:C2831T(S944L))	326	0.457	1185	0.957	973	0.967	5825	0.958	8163	0.976																					5	4.315	0	4.315
3101		C3101A|(ORF1ab_polyprotein:C2836A(Q946K))|(ORF1a_polyprotein:C2836A(Q946K))							17	0.003							10	0.001											2	0.012			3	0.003	0.013	0.016
3137		A3137-3137del|(ORF1ab_polyprotein:2872-2872del(958fs))|(ORF1a_polyprotein:2872-2872del(958fs))	106	0.06																													1	0.06	0	0.06
3138		A3138G|(ORF1ab_polyprotein:A2873G(K958R))|(ORF1a_polyprotein:A2873G(K958R))			12	0.015			5	0.001																							2	0.016	0	0.016
3154		T3154C|(ORF1ab_polyprotein:T2889C(G963G))|(ORF1a_polyprotein:T2889C(G963G))			18	0.026																											1	0.026	0	0.026
3157		C3157T|(ORF1ab_polyprotein:C2892T(A964A))|(ORF1a_polyprotein:C2892T(A964A))			19	0.028			12	0.003	19	0.005																					3	0.036	0	0.036
3160		T3160C|(ORF1ab_polyprotein:T2895C(T965T))|(ORF1a_polyprotein:T2895C(T965T))			20	0.033																											1	0.033	0	0.033
3160		T3160G|(ORF1ab_polyprotein:T2895G(T965T))|(ORF1a_polyprotein:T2895G(T965T))			14	0.023			62	0.018	106	0.031																					3	0.072	0	0.072
3161		T3161C|(ORF1ab_polyprotein:T2896C(S966P))|(ORF1a_polyprotein:T2896C(S966P))			8	0.014																											1	0.014	0	0.014
3161		T3161A|(ORF1ab_polyprotein:T2896A(S966T))|(ORF1a_polyprotein:T2896A(S966T))	2	0.001					105	0.031	187	0.056			4	0.002																	4	0.088	0.002	0.09
3162		C3162T|(ORF1ab_polyprotein:C2897T(S966F))|(ORF1a_polyprotein:C2897T(S966F))							25	0.007	39	0.012																					2	0.019	0	0.019
3163		T3163A|(ORF1ab_polyprotein:T2898A(S966S))|(ORF1a_polyprotein:T2898A(S966S))			37	0.067			37	0.011	54	0.017																					3	0.095	0	0.095
3168		C3168T|(ORF1ab_polyprotein:C2903T(A968V))|(ORF1a_polyprotein:C2903T(A968V))							28	0.01	25	0.01																					2	0.02	0	0.02
3170		C3170T|(ORF1ab_polyprotein:C2905T(L969F))|(ORF1a_polyprotein:C2905T(L969F))							24	0.009	16	0.008																					2	0.017	0	0.017
3171	RATG13	T3171C|(ORF1ab_polyprotein:T2906C(L969P))|(ORF1a_polyprotein:T2906C(L969P))			10	0.029			3	0.001																							2	0.03	0	0.03
3176		C3176T|(ORF1ab_polyprotein:C2911T(P971S))|(ORF1a_polyprotein:C2911T(P971S))	18	0.009	26	0.076			587	0.254	612	0.344																					4	0.683	0	0.683
3193		A3193T|(ORF1ab_polyprotein:A2928T(E976D))|(ORF1a_polyprotein:A2928T(E976D))			3	0.014																											1	0.014	0	0.014
3229	RATG13	T3229C|(ORF1ab_polyprotein:T2964C(V988V))|(ORF1a_polyprotein:T2964C(V988V))					2	0.025																									1	0.025	0	0.025
3247		T3247A|(ORF1ab_polyprotein:T2982A(S994R))|(ORF1a_polyprotein:T2982A(S994R))							40	0.017	18	0.016			3	0.001																	3	0.033	0.001	0.034
3267	RATG13	C3267T|(ORF1ab_polyprotein:C3002T(T1001I))|(ORF1a_polyprotein:C3002T(T1001I))	58	0.023	157	0.683			2066	0.885	928	0.782																					4	2.373	0	2.373
3285		A3285G|(ORF1ab_polyprotein:A3020G(E1007G))|(ORF1a_polyprotein:A3020G(E1007G))							13	0.006	8	0.007			4	0.002																	3	0.013	0.002	0.015
3314		A3314G|(ORF1ab_polyprotein:A3049G(T1017A))|(ORF1a_polyprotein:A3049G(T1017A))	33	0.013							3	0.003																					2	0.016	0	0.016
3316		A3316G|(ORF1ab_polyprotein:A3051G(T1017T))|(ORF1a_polyprotein:A3051G(T1017T))	3	0.001	2	0.009			8	0.004	3	0.003																					4	0.017	0	0.017
3318		C3318T|(ORF1ab_polyprotein:C3053T(P1018L))|(ORF1a_polyprotein:C3053T(P1018L))					2	0.027																									1	0.027	0	0.027
3327		A3327G|(ORF1ab_polyprotein:A3062G(Q1021R))|(ORF1a_polyprotein:A3062G(Q1021R))			3	0.013					2	0.002																					2	0.015	0	0.015
3368		A3368G|(ORF1ab_polyprotein:A3103G(T1035A))|(ORF1a_polyprotein:A3103G(T1035A))	7	0.003					7	0.004	9	0.011																					3	0.018	0	0.018
3373		C3373T|(ORF1ab_polyprotein:C3108T(D1036D))|(ORF1a_polyprotein:C3108T(D1036D))							15	0.01	8	0.01																					2	0.02	0	0.02
3379		A3379C|(ORF1ab_polyprotein:A3114C(V1038V))|(ORF1a_polyprotein:A3114C(V1038V))	1263	0.939	7	0.055			3	0.003	7	0.012																					4	1.009	0	1.009
3407		G3407T|(ORF1ab_polyprotein:G3142T(E1048*))|(ORF1a_polyprotein:G3142T(E1048*))	76	0.062											6	0.003																	2	0.062	0.003	0.065
3427		A3427T|(ORF1ab_polyprotein:A3162T(P1054P))|(ORF1a_polyprotein:A3162T(P1054P))					5	0.002	32	0.016	8	0.003																					3	0.021	0	0.021
3431		G3431T|(ORF1ab_polyprotein:G3166T(V1056L))|(ORF1a_polyprotein:G3166T(V1056L))			9	0.049			13	0.006	8	0.003																					3	0.058	0	0.058
3434		G3434A|(ORF1ab_polyprotein:G3169A(V1057I))|(ORF1a_polyprotein:G3169A(V1057I))	2	0.002					16	0.007	28	0.01																					3	0.019	0	0.019
3455		T3455C|(ORF1ab_polyprotein:T3190C(Y1064H))|(ORF1a_polyprotein:T3190C(Y1064H))	6	0.008					642	0.181	938	0.184																					3	0.373	0	0.373
3511		C3511T|(ORF1ab_polyprotein:C3246T(A1082A))|(ORF1a_polyprotein:C3246T(A1082A))	6	0.018							15	0.001																					2	0.019	0	0.019
3547		T3547C|(ORF1ab_polyprotein:T3282C(N1094N))|(ORF1a_polyprotein:T3282C(N1094N))							432	0.05	498	0.037																					2	0.087	0	0.087
3582		G3582T|(ORF1ab_polyprotein:G3317T(S1106I))|(ORF1a_polyprotein:G3317T(S1106I))							24	0.003							21	0.001											4	0.013			3	0.003	0.014	0.017
3592		T3592C|(ORF1ab_polyprotein:T3327C(N1109N))|(ORF1a_polyprotein:T3327C(N1109N))	5	0.014					22	0.002	63	0.004																					3	0.02	0	0.02
3593		C3593A|(ORF1ab_polyprotein:C3328A(L1110I))|(ORF1a_polyprotein:C3328A(L1110I))	11	0.03	2	0.005			147	0.016	206	0.015																					4	0.066	0	0.066
3619		C3619A|(ORF1ab_polyprotein:C3354A(V1118V))|(ORF1a_polyprotein:C3354A(V1118V))			7	0.017			41	0.004	73	0.005					19	0.001															4	0.026	0.001	0.027
3629		G3629T|(ORF1ab_polyprotein:G3364T(V1122F))|(ORF1a_polyprotein:G3364T(V1122F))	15	0.036	2	0.005																							2	0.004			3	0.041	0.004	0.045
3665		G3665C|(ORF1ab_polyprotein:GCT3400-3402CCA(A1134P))|(ORF1a_polyprotein:GCT3400-3402CCA(A1134P))	6	0.017																													1	0.017	0	0.017
3667		T3667A|(ORF1ab_polyprotein:GCT3400-3402CCA(A1134P))|(ORF1a_polyprotein:GCT3400-3402CCA(A1134P))	6	0.017																													1	0.017	0	0.017
3668		T3668A|(ORF1ab_polyprotein:T3403A(Y1135N))|(ORF1a_polyprotein:T3403A(Y1135N))	6	0.017																													1	0.017	0	0.017
3672		A3672G|(ORF1ab_polyprotein:A3407G(E1136G))|(ORF1a_polyprotein:A3407G(E1136G))	6	0.017																													1	0.017	0	0.017
3676		T3676C|(ORF1ab_polyprotein:T3411C(N1137N))|(ORF1a_polyprotein:T3411C(N1137N))	6	0.017																													1	0.017	0	0.017
3688		C3688T|(ORF1ab_polyprotein:C3423T(H1141H))|(ORF1a_polyprotein:C3423T(H1141H))			7	0.018			11	0.001																							2	0.019	0	0.019
3691		A3691C|(ORF1ab_polyprotein:A3426C(E1142D))|(ORF1a_polyprotein:A3426C(E1142D))							104	0.01	156	0.01																					2	0.02	0	0.02
3695		C3695T|(ORF1ab_polyprotein:C3430T(L1144L))|(ORF1a_polyprotein:C3430T(L1144L))					3104	0.242	512	0.05	895	0.054																					3	0.346	0	0.346
3700	RATG13	T3700C|(ORF1ab_polyprotein:T3435C(L1145L))|(ORF1a_polyprotein:T3435C(L1145L))							324	0.033	431	0.027																					2	0.06	0	0.06
3716		G3716T|(ORF1ab_polyprotein:G3451T(A1151S))|(ORF1a_polyprotein:G3451T(A1151S))	3	0.001	33	0.011											48	0.002															3	0.012	0.002	0.014
3740	RATG13	A3740G|(ORF1ab_polyprotein:A3475G(I1159V))|(ORF1a_polyprotein:A3475G(I1159V))	114	0.021			16	0.001	182	0.012	453	0.012																					4	0.046	0	0.046
3741		T3741C|(ORF1ab_polyprotein:T3476C(I1159T))|(ORF1a_polyprotein:T3476C(I1159T))							124	0.008	359	0.009																					2	0.017	0	0.017
3743		C3743T|(ORF1ab_polyprotein:C3478T(H1160Y))|(ORF1a_polyprotein:C3478T(H1160Y))	239	0.045	164	0.025	1968	0.147	5643	0.36	11532	0.293																					5	0.87	0	0.87
3784		C3784T|(ORF1ab_polyprotein:C3519T(V1173V))|(ORF1a_polyprotein:C3519T(V1173V))	201	0.024					25	0.002	43	0.001																					3	0.027	0	0.027
3802		T3802C|(ORF1ab_polyprotein:T3537C(D1179D))|(ORF1a_polyprotein:T3537C(D1179D))	41	0.005	263	0.022			265	0.026	1114	0.032																					4	0.085	0	0.085
3803		A3803G|(ORF1ab_polyprotein:A3538G(K1180E))|(ORF1a_polyprotein:A3538G(K1180E))	154	0.018					24	0.002																							2	0.02	0	0.02
3817		C3817A|(ORF1ab_polyprotein:C3552A(D1184E))|(ORF1a_polyprotein:C3552A(D1184E))	3492	0.366	5473	0.407	3493	0.249	6000	0.538	20727	0.536																					5	2.096	0	2.096
3828		C3828T|(ORF1ab_polyprotein:C3563T(S1188L))|(ORF1a_polyprotein:C3563T(S1188L))	189	0.02							69	0.002																					2	0.022	0	0.022
3838	RATG13	G3838A|(ORF1ab_polyprotein:G3573A(L1191L))|(ORF1a_polyprotein:G3573A(L1191L))	2998	0.306	5370	0.383	4051	0.275	2557	0.232	9384	0.243																					5	1.439	0	1.439
3858		A3858T|(ORF1ab_polyprotein:A3593T(Q1198L))|(ORF1a_polyprotein:A3593T(Q1198L))			170	0.013					81	0.002																					2	0.015	0	0.015
3863		G3863A|(ORF1ab_polyprotein:G3598A(E1200K))|(ORF1a_polyprotein:G3598A(E1200K))	129	0.014																													1	0.014	0	0.014
3864		A3864C|(ORF1ab_polyprotein:A3599C(E1200A))|(ORF1a_polyprotein:A3599C(E1200A))	881	0.096	320	0.025	19	0.001	1419	0.137	4945	0.137																					5	0.396	0	0.396
3879		A3879G|(ORF1ab_polyprotein:A3614G(E1205G))|(ORF1a_polyprotein:A3614G(E1205G))	167	0.019					12	0.001																							2	0.02	0	0.02
3880	RATG13	G3880A|(ORF1ab_polyprotein:G3615A(E1205E))|(ORF1a_polyprotein:G3615A(E1205E))	330	0.037							49	0.001																					2	0.038	0	0.038
3883		T3883C|(ORF1ab_polyprotein:T3618C(I1206I))|(ORF1a_polyprotein:T3618C(I1206I))									78	0.002																	207	0.793			2	0.002	0.793	0.795
3898		T3898C|(ORF1ab_polyprotein:T3633C(V1211V))|(ORF1a_polyprotein:T3633C(V1211V))																			4	0.571											1	0	0.571	0.571
3903		C3903T|(ORF1ab_polyprotein:C3638T(P1213L))|(ORF1a_polyprotein:C3638T(P1213L))	283	0.032	56	0.004	14	0.001	285	0.03	802	0.024																					5	0.091	0	0.091
3907		T3907C|(ORF1ab_polyprotein:T3642C(F1214F))|(ORF1a_polyprotein:T3642C(F1214F))	242	0.027																													1	0.027	0	0.027
3912		C3912T|(ORF1ab_polyprotein:C3647T(T1216I))|(ORF1a_polyprotein:C3647T(T1216I))	303	0.034																													1	0.034	0	0.034
3914		G3914A|(ORF1ab_polyprotein:G3649A(E1217K))|(ORF1a_polyprotein:G3649A(E1217K))	127	0.016			15	0.001																									2	0.017	0	0.017
3918		G3918T|(ORF1ab_polyprotein:G3653T(S1218I))|(ORF1a_polyprotein:G3653T(S1218I))							38	0.004	109	0.003					66	0.004													2	0.004	4	0.007	0.008	0.015
3923		C3923T|(ORF1ab_polyprotein:C3658T(P1220S))|(ORF1a_polyprotein:C3658T(P1220S))	219	0.027					21	0.002	60	0.002																					3	0.031	0	0.031
3943		A3943C|(ORF1ab_polyprotein:A3678C(K1226N))|(ORF1a_polyprotein:A3678C(K1226N))			193	0.017	13	0.001	63	0.008	277	0.009					23	0.001															5	0.035	0.001	0.036
4021	RATG13	C4021T|(ORF1ab_polyprotein:C3756T(N1252N))|(ORF1a_polyprotein:C3756T(N1252N))					2308	0.277	23	0.004	100	0.005																					3	0.286	0	0.286
4029		T4029-4029del|(ORF1ab_polyprotein:3764-3764del(1255fs))|(ORF1a_polyprotein:3764-3764del(1255fs))	120	0.027																													1	0.027	0	0.027
4036		T4036G|(ORF1ab_polyprotein:T3771G(I1257M))|(ORF1a_polyprotein:T3771G(I1257M))							111	0.02	279	0.016																					2	0.036	0	0.036
4041		T4041G|(ORF1ab_polyprotein:T3776G(I1259S))|(ORF1a_polyprotein:T3776G(I1259S))			267	0.043			60	0.01	93	0.005																					3	0.058	0	0.058
4041		T4041C|(ORF1ab_polyprotein:T3776C(I1259T))|(ORF1a_polyprotein:T3776C(I1259T))	688	0.191	1770	0.287	3168	0.638	1780	0.298	3986	0.229																					5	1.643	0	1.643
4048		C4048G|(ORF1ab_polyprotein:C3783G(G1261G))|(ORF1a_polyprotein:C3783G(G1261G))			97	0.037																											1	0.037	0	0.037
4057		T4057C|(ORF1ab_polyprotein:T3792C(H1264H))|(ORF1a_polyprotein:T3792C(H1264H))	30	0.019					16	0.005	31	0.005																					3	0.029	0	0.029
4077		T4077-4077del|(ORF1ab_polyprotein:3812-3812del(1271fs))|(ORF1a_polyprotein:3812-3812del(1271fs))	4	0.006	8	0.007	2	0.001	6	0.002	4	0.001																					5	0.017	0	0.017
4079		A4079-4079del|(ORF1ab_polyprotein:3814-3814del(1272fs))|(ORF1a_polyprotein:3814-3814del(1272fs))	11	0.017																													1	0.017	0	0.017
4080	RATG13	G4080A|(ORF1ab_polyprotein:G3815A(S1272N))|(ORF1a_polyprotein:G3815A(S1272N))							35	0.014	39	0.014																					2	0.028	0	0.028
4082		G4082C|(ORF1ab_polyprotein:G3817C(D1273H))|(ORF1a_polyprotein:G3817C(D1273H))			13	0.018																											1	0.018	0	0.018
4108		A4108G|(ORF1ab_polyprotein:A3843G(K1281K))|(ORF1a_polyprotein:A3843G(K1281K))							65	0.027	93	0.043																	2	0.006			3	0.07	0.006	0.076
4111		T4111A|(ORF1ab_polyprotein:T3846A(D1282E))|(ORF1a_polyprotein:T3846A(D1282E))	7	0.037	4	0.007			56	0.023	44	0.02																					4	0.087	0	0.087
4113		C4113T|(ORF1ab_polyprotein:C3848T(A1283V))|(ORF1a_polyprotein:C3848T(A1283V))			12	0.02	2	0.002	3	0.001	6	0.003																					4	0.026	0	0.026
4124		G4124T|(ORF1ab_polyprotein:G3859T(V1287L))|(ORF1a_polyprotein:G3859T(V1287L))			11	0.015																							3	0.003			2	0.015	0.003	0.018
4124		G4124A|(ORF1ab_polyprotein:G3859A(V1287M))|(ORF1a_polyprotein:G3859A(V1287M))							55	0.016	49	0.016																					2	0.032	0	0.032
4148		G4148-4148del|(ORF1ab_polyprotein:3883-3883del(1295fs))|(ORF1a_polyprotein:3883-3883del(1295fs))			16	0.022																											1	0.022	0	0.022
4181		G4181A|(ORF1ab_polyprotein:G3916A(A1306T))|(ORF1a_polyprotein:G3916A(A1306T))	5	0.017	7	0.01			112	0.03	95	0.029																					4	0.086	0	0.086
4181		G4181T|(ORF1ab_polyprotein:G3916T(A1306S))|(ORF1a_polyprotein:G3916T(A1306S))	124	0.413	303	0.418	207	0.131	2263	0.606	2066	0.62																					5	2.188	0	2.188
4184		G4184A|(ORF1ab_polyprotein:G3919A(G1307S))|(ORF1a_polyprotein:G3919A(G1307S))	103	0.343			8	0.005			4	0.001					45	1											2584	0.997	48	1	6	0.349	2.997	3.346
4205	RATG13	G4205A|(ORF1ab_polyprotein:G3940A(A1314T))|(ORF1a_polyprotein:G3940A(A1314T))					2	0.001	27	0.007	21	0.006																					3	0.014	0	0.014
4319		G4319A|(ORF1ab_polyprotein:G4054A(A1352T))|(ORF1a_polyprotein:G4054A(A1352T))			4	0.017																											1	0.017	0	0.017
4321		C4321T|(ORF1ab_polyprotein:C4056T(A1352A))|(ORF1a_polyprotein:C4056T(A1352A))	38	0.29					2	0.002							27	1											2549	0.996	46	0.979	5	0.292	2.975	3.267
4331		C4331T|(ORF1ab_polyprotein:C4066T(L1356L))|(ORF1a_polyprotein:C4066T(L1356L))							24	0.02	11	0.01																					2	0.03	0	0.03
4390		G4390T|(ORF1ab_polyprotein:G4125T(L1375F))|(ORF1a_polyprotein:G4125T(L1375F))			3	0.021																											1	0.021	0	0.021
4420		A4420G|(ORF1ab_polyprotein:A4155G(T1385T))|(ORF1a_polyprotein:A4155G(T1385T))			2	0.011			2	0.003	7	0.012																					3	0.026	0	0.026
4422		G4422T|(ORF1ab_polyprotein:G4157T(R1386L))|(ORF1a_polyprotein:G4157T(R1386L))			2	0.011					3	0.005																					2	0.016	0	0.016
4444		G4444T|(ORF1ab_polyprotein:G4179T(V1393V))|(ORF1a_polyprotein:G4179T(V1393V))			3	0.015			3	0.004	5	0.007																	3	0.001			4	0.026	0.001	0.027
4456	RATG13	C4456T|(ORF1ab_polyprotein:C4191T(A1397A))|(ORF1a_polyprotein:C4191T(A1397A))			3	0.012			21	0.023	14	0.018																					3	0.053	0	0.053
4468		T4468C|(ORF1ab_polyprotein:T4203C(T1401T))|(ORF1a_polyprotein:T4203C(T1401T))			5	0.017			37	0.035	27	0.029																					3	0.081	0	0.081
4480		AT4480-4481del|(ORF1ab_polyprotein:4215-4216del(1405fs))|(ORF1a_polyprotein:4215-4216del(1405fs))			5	0.016																											1	0.016	0	0.016
4507		T4507C|(ORF1ab_polyprotein:T4242C(G1414G))|(ORF1a_polyprotein:T4242C(G1414G))					2	0.022																									1	0.022	0	0.022
4519		T4519G|(ORF1ab_polyprotein:T4254G(Y1418*))|(ORF1a_polyprotein:T4254G(Y1418*))			7	0.021																											1	0.021	0	0.021
4535		T4535C|(ORF1ab_polyprotein:T4270C(F1424L))|(ORF1a_polyprotein:T4270C(F1424L))	13	0.067																													1	0.067	0	0.067
4579		T4579A|(ORF1ab_polyprotein:T4314A(L1438L))|(ORF1a_polyprotein:T4314A(L1438L))	5	0.027					7	0.007	16	0.017																			3	0.002	4	0.051	0.002	0.053
4582		C4582T|(ORF1ab_polyprotein:C4317T(N1439N))|(ORF1a_polyprotein:C4317T(N1439N))							7	0.007	7	0.007																					2	0.014	0	0.014
4585		T4585G|(ORF1ab_polyprotein:T4320G(D1440E))|(ORF1a_polyprotein:T4320G(D1440E))							16	0.016	14	0.015																					2	0.031	0	0.031
4585		T4585C|(ORF1ab_polyprotein:T4320C(D1440D))|(ORF1a_polyprotein:T4320C(D1440D))	21	0.116	49	0.154			147	0.145	156	0.165																					4	0.58	0	0.58
4595		A4595G|(ORF1ab_polyprotein:A4330G(T1444A))|(ORF1a_polyprotein:A4330G(T1444A))			18	0.057																											1	0.057	0	0.057
4633	RATG13	C4633T|(ORF1ab_polyprotein:C4368T(G1456G))|(ORF1a_polyprotein:C4368T(G1456G))							9	0.01	5	0.005																					2	0.015	0	0.015
4636		A4636C|(ORF1ab_polyprotein:A4371C(L1457F))|(ORF1a_polyprotein:A4371C(L1457F))	4	0.022																													1	0.022	0	0.022
4639		T4639C|(ORF1ab_polyprotein:T4374C(N1458N))|(ORF1a_polyprotein:T4374C(N1458N))	4	0.021																													1	0.021	0	0.021
4640		T4640C|(ORF1ab_polyprotein:TTG4375-4377CTinsert(L1459fsinsert))|(ORF1a_polyprotein:TTG4375-4377CTinsert(L1459fsinsert))	4	0.021																													1	0.021	0	0.021
4642		G4642-4642del|(ORF1ab_polyprotein:TTG4375-4377CTinsert(L1459fsinsert))|(ORF1a_polyprotein:TTG4375-4377CTinsert(L1459fsinsert))	4	0.021																													1	0.021	0	0.021
4642		G4642T|(ORF1ab_polyprotein:G4377T(L1459F))|(ORF1a_polyprotein:G4377T(L1459F))	3	0.016	3	0.008			4	0.004	2	0.002																			5	0.003	5	0.03	0.003	0.033
4651		T4651A|(ORF1ab_polyprotein:T4386A(A1462A))|(ORF1a_polyprotein:T4386A(A1462A))							12	0.009	13	0.009																					2	0.018	0	0.018
4651		T4651C|(ORF1ab_polyprotein:T4386C(A1462A))|(ORF1a_polyprotein:T4386C(A1462A))							8	0.006	18	0.013																					2	0.019	0	0.019
4654		T4654G|(ORF1ab_polyprotein:T4389G(A1463A))|(ORF1a_polyprotein:T4389G(A1463A))					2	0.004	11	0.008	22	0.013																					3	0.025	0	0.025
4656		G4656T|(ORF1ab_polyprotein:G4391T(R1464L))|(ORF1a_polyprotein:G4391T(R1464L))	34	0.095	2	0.003	2	0.002	2	0.001	18	0.008																					5	0.109	0	0.109
4708		T4708A|(ORF1ab_polyprotein:T4443A(D1481E))|(ORF1a_polyprotein:T4443A(D1481E))	22	0.02													3	0.002															2	0.02	0.002	0.022
4714		T4714A|(ORF1ab_polyprotein:T4449A(V1483V))|(ORF1a_polyprotein:T4449A(V1483V))							34	0.005	81	0.008					3	0.002															3	0.013	0.002	0.015
4714		T4714C|(ORF1ab_polyprotein:T4449C(V1483V))|(ORF1a_polyprotein:T4449C(V1483V))							73	0.01	127	0.013																					2	0.023	0	0.023
4735		T4735C|(ORF1ab_polyprotein:T4470C(L1490L))|(ORF1a_polyprotein:T4470C(L1490L))			26	0.009			132	0.014	162	0.013																					3	0.036	0	0.036
4752		C4752A|(ORF1ab_polyprotein:C4487A(T1496K))|(ORF1a_polyprotein:C4487A(T1496K))	2	0.001											2	0.014															2	0.003	3	0.001	0.017	0.018
4756		T4756G|(ORF1ab_polyprotein:T4491G(P1497P))|(ORF1a_polyprotein:T4491G(P1497P))	99	0.064			2099	0.367	159	0.016	232	0.018																					4	0.465	0	0.465
4762		A4762C|(ORF1ab_polyprotein:A4497C(E1499D))|(ORF1a_polyprotein:A4497C(E1499D))	41	0.026			8	0.001	76	0.007	209	0.016																					4	0.05	0	0.05
4794		C4794A|(ORF1ab_polyprotein:C4529A(S1510Y))|(ORF1a_polyprotein:C4529A(S1510Y))					11	0.002							2	0.015	2	0.001											2	0.002			4	0.002	0.018	0.02
4806		G4806T|(ORF1ab_polyprotein:G4541T(W1514L))|(ORF1a_polyprotein:G4541T(W1514L))	48	0.03													3	0.002															2	0.03	0.002	0.032
4860		A4860G|(ORF1ab_polyprotein:A4595G(D1532G))|(ORF1a_polyprotein:A4595G(D1532G))	61	0.037							18	0.001																					2	0.038	0	0.038
4865		A4865T|(ORF1ab_polyprotein:A4600T(S1534C))|(ORF1a_polyprotein:A4600T(S1534C))	32	0.02																													1	0.02	0	0.02
4891	RATG13	C4891T|(ORF1ab_polyprotein:C4626T(T1542T))|(ORF1a_polyprotein:C4626T(T1542T))	94	0.062					35	0.004	53	0.004																					3	0.07	0	0.07
4898		C4898T|(ORF1ab_polyprotein:CAC4633-4635TAT(H1545Y))|(ORF1a_polyprotein:CAC4633-4635TAT(H1545Y))	341	0.253	878	0.377	990	0.204	3471	0.468	4169	0.457																					5	1.759	0	1.759
4900		C4900T|(ORF1ab_polyprotein:CAC4633-4635TAT(H1545Y))|(ORF1a_polyprotein:CAC4633-4635TAT(H1545Y))	341	0.256	878	0.389	990	0.207	3471	0.49	4169	0.484																					5	1.826	0	1.826
4900		C4900T|(ORF1ab_polyprotein:C4635T(H1545H))|(ORF1a_polyprotein:C4635T(H1545H))	607	0.455	1354	0.6	3735	0.781	3572	0.504	4389	0.51																					5	2.85	0	2.85
4919		A4919G|(ORF1ab_polyprotein:A4654G(T1552A))|(ORF1a_polyprotein:A4654G(T1552A))			6	0.003	45	0.01	21	0.003	12	0.001																					4	0.017	0	0.017
4962		G4962T|(ORF1ab_polyprotein:G4697T(R1566M))|(ORF1a_polyprotein:G4697T(R1566M))	4	0.003	8	0.003	6	0.001																							2	0.008	4	0.007	0.008	0.015
4981		A4981T|(ORF1ab_polyprotein:A4716T(T1572T))|(ORF1a_polyprotein:A4716T(T1572T))			77	0.025			208	0.04	191	0.024																					3	0.089	0	0.089
5005		C5005T|(ORF1ab_polyprotein:C4740T(H1580H))|(ORF1a_polyprotein:C4740T(H1580H))							49	0.013	99	0.015																					2	0.028	0	0.028
5007		C5007T|(ORF1ab_polyprotein:C4742T(T1581M))|(ORF1a_polyprotein:C4742T(T1581M))																											1990	0.995			1	0	0.995	0.995
5015		G5015A|(ORF1ab_polyprotein:G4750A(V1584M))|(ORF1a_polyprotein:G4750A(V1584M))			54	0.015																											1	0.015	0	0.015
5052		C5052T|(ORF1ab_polyprotein:C4787T(P1596L))|(ORF1a_polyprotein:C4787T(P1596L))																													64	0.489	1	0	0.489	0.489
5077		T5077C|(ORF1ab_polyprotein:T4812C(V1604V))|(ORF1a_polyprotein:T4812C(V1604V))	72	0.019	281	0.06			320	0.061	422	0.045																					4	0.185	0	0.185
5097		A5097G|(ORF1ab_polyprotein:A4832G(N1611S))|(ORF1a_polyprotein:A4832G(N1611S))	103	0.028					10	0.002	13	0.001																					3	0.031	0	0.031
5105		G5105-5105del|(ORF1ab_polyprotein:4840-4840del(1614fs))|(ORF1a_polyprotein:4840-4840del(1614fs))	137	0.036																													1	0.036	0	0.036
5137		T5137C|(ORF1ab_polyprotein:T4872C(D1624D))|(ORF1a_polyprotein:T4872C(D1624D))			7	0.002			65	0.013	67	0.008																					3	0.023	0	0.023
5140		C5140-5140del|(ORF1ab_polyprotein:4875-4875del(1625fs))|(ORF1a_polyprotein:4875-4875del(1625fs))	65	0.019																													1	0.019	0	0.019
5140		C5140T|(ORF1ab_polyprotein:C4875T(D1625D))|(ORF1a_polyprotein:C4875T(D1625D))			72	0.017			20	0.004	23	0.003																					3	0.024	0	0.024
5144	RATG13	C5144T|(ORF1ab_polyprotein:C4879T(L1627L))|(ORF1a_polyprotein:C4879T(L1627L))							49	0.01	140	0.016																					2	0.026	0	0.026
5152		T5152A|(ORF1ab_polyprotein:T4887A(V1629V))|(ORF1a_polyprotein:T4887A(V1629V))	95	0.028					5	0.001																							2	0.029	0	0.029
5158		T5158C|(ORF1ab_polyprotein:T4893C(A1631A))|(ORF1a_polyprotein:T4893C(A1631A))	80	0.023																													1	0.023	0	0.023
5164		G5164A|(ORF1ab_polyprotein:G4899A(E1633E))|(ORF1a_polyprotein:G4899A(E1633E))	66	0.018	15	0.003			7	0.001	9	0.001																					4	0.023	0	0.023
5178		C5178A|(ORF1ab_polyprotein:C4913A(T1638N))|(ORF1a_polyprotein:C4913A(T1638N))	82	0.024					6	0.001	20	0.002																					3	0.027	0	0.027
5227		A5227C|(ORF1ab_polyprotein:A4962C(K1654N))|(ORF1a_polyprotein:A4962C(K1654N))																							2	0.024							1	0	0.024	0.024
5272		G5272T|(ORF1ab_polyprotein:G5007T(W1669C))|(ORF1a_polyprotein:G5007T(W1669C))			7	0.002	361	0.096	4	0.001																							3	0.099	0	0.099
5275		A5275T|(ORF1ab_polyprotein:A5010T(A1670A))|(ORF1a_polyprotein:A5010T(A1670A))					563	0.151	19	0.005	17	0.003																					3	0.159	0	0.159
5284		C5284T|(ORF1ab_polyprotein:C5019T(N1673N))|(ORF1a_polyprotein:C5019T(N1673N))			32	0.008			74	0.015	92	0.013					104	0.276															4	0.036	0.276	0.312
5314	RATG13	C5314A|(ORF1ab_polyprotein:C5049A(L1683L))|(ORF1a_polyprotein:C5049A(L1683L))			51	0.015			49	0.01	62	0.01																					3	0.035	0	0.035
5326		G5326T|(ORF1ab_polyprotein:G5061T(E1687D))|(ORF1a_polyprotein:G5061T(E1687D))	13	0.02	23	0.007	2	0.001			9	0.001																					4	0.029	0	0.029
5327		T5327C|(ORF1ab_polyprotein:T5062C(L1688L))|(ORF1a_polyprotein:T5062C(L1688L))			13	0.004			53	0.011	171	0.027																					3	0.042	0	0.042
5337		A5337C|(ORF1ab_polyprotein:A5072C(N1691T))|(ORF1a_polyprotein:A5072C(N1691T))	33	0.046	65	0.018			62	0.011	52	0.008																					4	0.083	0	0.083
5339		C5339T|(ORF1ab_polyprotein:C5074T(P1692S))|(ORF1a_polyprotein:C5074T(P1692S))	15	0.021																													1	0.021	0	0.021
5356		T5356G|(ORF1ab_polyprotein:T5091G(D1697E))|(ORF1a_polyprotein:T5091G(D1697E))																											5	0.161			1	0	0.161	0.161
5378		G5378C|(ORF1ab_polyprotein:G5113C(G1705R))|(ORF1a_polyprotein:G5113C(G1705R))	31	0.031					11	0.001																							2	0.032	0	0.032
5386		T5386C|(ORF1ab_polyprotein:T5121C(A1707A))|(ORF1a_polyprotein:T5121C(A1707A))					3	0.001	117	0.015	156	0.016																					3	0.032	0	0.032
5386		T5386G|(ORF1ab_polyprotein:T5121G(A1707A))|(ORF1a_polyprotein:T5121G(A1707A))	39	0.036	39	0.008	12	0.004	52	0.007	47	0.005																					5	0.06	0	0.06
5388		C5388A|(ORF1ab_polyprotein:C5123A(A1708D))|(ORF1a_polyprotein:C5123A(A1708D))	742	0.684	4788	0.983	2845	0.976	7771	0.986	9596	0.987																					5	4.616	0	4.616
5410		A5410G|(ORF1ab_polyprotein:A5145G(L1715L))|(ORF1a_polyprotein:A5145G(L1715L))							131	0.016	144	0.014																					2	0.03	0	0.03
5417		T5417A|(ORF1ab_polyprotein:T5152A(C1718S))|(ORF1a_polyprotein:T5152A(C1718S))							173	0.021	297	0.029																	2	0.001			3	0.05	0.001	0.051
5417		T5417C|(ORF1ab_polyprotein:T5152C(C1718R))|(ORF1a_polyprotein:T5152C(C1718R))													2	0.091																	1	0	0.091	0.091
5422	RATG13	T5422C|(ORF1ab_polyprotein:T5157C(N1719N))|(ORF1a_polyprotein:T5157C(N1719N))			69	0.012			50	0.006	31	0.003																					3	0.021	0	0.021
5458		A5458G|(ORF1ab_polyprotein:A5193G(T1731T))|(ORF1a_polyprotein:A5193G(T1731T))					133	0.042																									1	0.042	0	0.042
5477		C5477T|(ORF1ab_polyprotein:C5212T(H1738Y))|(ORF1a_polyprotein:C5212T(H1738Y))	275	0.213																													1	0.213	0	0.213
5480		G5480T|(ORF1ab_polyprotein:G5215T(A1739S))|(ORF1a_polyprotein:G5215T(A1739S))					6	0.002																							2	0.03	2	0.002	0.03	0.032
5498		AA5498-5499del|(ORF1ab_polyprotein:5233-5234del(1745fs))|(ORF1a_polyprotein:5233-5234del(1745fs))	26	0.02																													1	0.02	0	0.02
5502		G5502T|(ORF1ab_polyprotein:G5237T(R1746I))|(ORF1a_polyprotein:G5237T(R1746I))	26	0.02			8	0.002																					2	0.001			3	0.022	0.001	0.023
5507		T5507G|(ORF1ab_polyprotein:T5242G(L1748V))|(ORF1a_polyprotein:T5242G(L1748V))					6	0.002	27	0.003	122	0.011																					3	0.016	0	0.016
5512	RATG13	C5512T|(ORF1ab_polyprotein:C5247T(N1749N))|(ORF1a_polyprotein:C5247T(N1749N))	2	0.002	108	0.018	4	0.001	44	0.005	56	0.005																					5	0.031	0	0.031
5519		T5519C|(ORF1ab_polyprotein:T5254C(C1752R))|(ORF1a_polyprotein:T5254C(C1752R))					170	0.053									2	0.005															2	0.053	0.005	0.058
5532		G5532T|(ORF1ab_polyprotein:G5267T(G1756V))|(ORF1a_polyprotein:G5267T(G1756V))	20	0.016	25	0.004																											2	0.02	0	0.02
5540		C5540T|(ORF1ab_polyprotein:C5275T(Q1759*))|(ORF1a_polyprotein:C5275T(Q1759*))	47	0.037																													1	0.037	0	0.037
5554		G5554A|(ORF1ab_polyprotein:G5289A(K1763K))|(ORF1a_polyprotein:G5289A(K1763K))	191	0.159	34	0.006	1141	0.425	861	0.112	936	0.104																					5	0.806	0	0.806
5575		C5575T|(ORF1ab_polyprotein:C5310T(Y1770Y))|(ORF1a_polyprotein:C5310T(Y1770Y))							30	0.006	69	0.011																	2	0.001			3	0.017	0.001	0.018
5610		G5610T|(ORF1ab_polyprotein:G5345T(G1782V))|(ORF1a_polyprotein:G5345T(G1782V))	84	0.026																									2	0.001			2	0.026	0.001	0.027
5618		A5618G|(ORF1ab_polyprotein:A5353G(I1785V))|(ORF1a_polyprotein:A5353G(I1785V))			85	0.013					14	0.002																					2	0.015	0	0.015
5619		T5619C|(ORF1ab_polyprotein:T5354C(I1785T))|(ORF1a_polyprotein:T5354C(I1785T))			53	0.008	2429	0.244			17	0.002																					3	0.254	0	0.254
5624		TG5624-5625del|(ORF1ab_polyprotein:5359-5360del(1787fs))|(ORF1a_polyprotein:5359-5360del(1787fs))					874	0.06																									1	0.06	0	0.06
5627		A5627G|(ORF1ab_polyprotein:A5362G(T1788A))|(ORF1a_polyprotein:A5362G(T1788A))	38	0.009					64	0.012	107	0.012																					3	0.033	0	0.033
5628		C5628T|(ORF1ab_polyprotein:C5363T(T1788M))|(ORF1a_polyprotein:C5363T(T1788M))			24	0.003	2446	0.139	10	0.002																							3	0.144	0	0.144
5648	RATG13	A5648C|(ORF1ab_polyprotein:A5383C(K1795Q))|(ORF1a_polyprotein:A5383C(K1795Q))	5088	0.718	8315	0.98	20814	0.991	5356	0.975	9653	0.985													31	0.001							6	4.649	0.001	4.65
5654		C5654T|(ORF1ab_polyprotein:C5389T(L1797L))|(ORF1a_polyprotein:C5389T(L1797L))	169	0.021	576	0.049	3872	0.131	265	0.035	709	0.05																					5	0.286	0	0.286
5656		A5656G|(ORF1ab_polyprotein:A5391G(L1797L))|(ORF1a_polyprotein:A5391G(L1797L))							81	0.01	111	0.008																					2	0.018	0	0.018
5661		A5661G|(ORF1ab_polyprotein:A5396G(Q1799R))|(ORF1a_polyprotein:A5396G(Q1799R))	2596	0.236																													1	0.236	0	0.236
5666		G5666C|(ORF1ab_polyprotein:G5401C(E1801Q))|(ORF1a_polyprotein:G5401C(E1801Q))	323	0.028																													1	0.028	0	0.028
5666		G5666T|(ORF1ab_polyprotein:G5401T(E1801*))|(ORF1a_polyprotein:G5401T(E1801*))	324	0.028			32	0.001													2	0.001			32	0.001							4	0.029	0.002	0.031
5674		T5674C|(ORF1ab_polyprotein:T5409C(P1803P))|(ORF1a_polyprotein:T5409C(P1803P))			14	0.001			42	0.005	72	0.005															2	0.182					4	0.011	0.182	0.193
5675		T5675C|(ORF1ab_polyprotein:T5410C(F1804L))|(ORF1a_polyprotein:T5410C(F1804L))																							10827	0.505							1	0	0.505	0.505
5692		A5692G|(ORF1ab_polyprotein:A5427G(A1809A))|(ORF1a_polyprotein:A5427G(A1809A))							278	0.032	587	0.036																					2	0.068	0	0.068
5700		C5700T|(ORF1ab_polyprotein:C5435T(A1812V))|(ORF1a_polyprotein:C5435T(A1812V))					4263	0.122																									1	0.122	0	0.122
5707		T5707C|(ORF1ab_polyprotein:T5442C(Y1814Y))|(ORF1a_polyprotein:T5442C(Y1814Y))			1918	0.125			267	0.028	331	0.019																					3	0.172	0	0.172
5708		G5708C|(ORF1ab_polyprotein:G5443C(E1815Q))|(ORF1a_polyprotein:G5443C(E1815Q))	1536	0.11																													1	0.11	0	0.11
5735		G5735-5735del|(ORF1ab_polyprotein:5470-5470del(1824fs))|(ORF1a_polyprotein:5470-5470del(1824fs))	216	0.016																													1	0.016	0	0.016
5744		T5744C|(ORF1ab_polyprotein:T5479C(Y1827H))|(ORF1a_polyprotein:T5479C(Y1827H))	25	0.002	26	0.002	41	0.001	22	0.002							14	0.003			3	0.002			35	0.002							7	0.007	0.007	0.014
5753		A5753G|(ORF1ab_polyprotein:A5488G(N1830D))|(ORF1a_polyprotein:A5488G(N1830D))	315	0.024					56	0.006																							2	0.03	0	0.03
5758		C5758T|(ORF1ab_polyprotein:C5493T(Y1831Y))|(ORF1a_polyprotein:C5493T(Y1831Y))							59	0.006	213	0.012																					2	0.018	0	0.018
5765		G5765A|(ORF1ab_polyprotein:GGT5500-5502ACT(G1834T))|(ORF1a_polyprotein:GGT5500-5502ACT(G1834T))	42	0.003	32	0.002	47	0.002	33	0.004	68	0.004					20	0.004			5	0.004			68	0.003							8	0.015	0.011	0.026
5766		G5766C|(ORF1ab_polyprotein:GGT5500-5502ACT(G1834T))|(ORF1a_polyprotein:GGT5500-5502ACT(G1834T))	42	0.004	32	0.002	47	0.002	33	0.004	68	0.004					20	0.004			5	0.004			68	0.003							8	0.016	0.011	0.027
5791		AG5791-5792del|(ORF1ab_polyprotein:5526-5527del(1842fs))|(ORF1a_polyprotein:5526-5527del(1842fs))	162	0.014	41	0.003																											2	0.017	0	0.017
5807		A5807T|(ORF1ab_polyprotein:A5542T(I1848L))|(ORF1a_polyprotein:A5542T(I1848L))															6	0.001											2	0.029			2	0	0.03	0.03
5812		C5812T|(ORF1ab_polyprotein:C5547T(D1849D))|(ORF1a_polyprotein:C5547T(D1849D))	282	0.027					74	0.01	146	0.01																					3	0.047	0	0.047
5813		G5813T|(ORF1ab_polyprotein:G5548T(G1850C))|(ORF1a_polyprotein:G5548T(G1850C))	242	0.023													6	0.001							35	0.002							3	0.023	0.003	0.026
5826		C5826A|(ORF1ab_polyprotein:C5561A(T1854K))|(ORF1a_polyprotein:C5561A(T1854K))					32	0.001	82	0.012	41	0.003					8	0.002			2	0.002			24	0.001							6	0.016	0.005	0.021
5826		C5826T|(ORF1ab_polyprotein:C5561T(T1854I))|(ORF1a_polyprotein:C5561T(T1854I))			107	0.01			89	0.013	153	0.011															2	0.5					4	0.034	0.5	0.534
5884	RATG13	C5884T|(ORF1ab_polyprotein:C5619T(Y1873Y))|(ORF1a_polyprotein:C5619T(Y1873Y))					4381	0.244	70	0.015	163	0.019																					3	0.278	0	0.278
5891		A5891C|(ORF1ab_polyprotein:A5626C(T1876P))|(ORF1a_polyprotein:A5626C(T1876P))	7	0.001			29	0.002									11	0.003			2	0.002			134	0.007							5	0.003	0.012	0.015
5898		A5898C|(ORF1ab_polyprotein:A5633C(K1878T))|(ORF1a_polyprotein:A5633C(K1878T))															15	0.004			4	0.004			161	0.009							3	0	0.017	0.017
5899		A5899C|(ORF1ab_polyprotein:A5634C(K1878N))|(ORF1a_polyprotein:A5634C(K1878N))			8	0.002	19	0.002									18	0.004			2	0.002			167	0.01							5	0.004	0.016	0.02
5902		A5902C|(ORF1ab_polyprotein:A5637C(P1879P))|(ORF1a_polyprotein:A5637C(P1879P))															10	0.003			2	0.003			120	0.008							3	0	0.014	0.014
5911		T5911C|(ORF1ab_polyprotein:T5646C(Y1882Y))|(ORF1a_polyprotein:T5646C(Y1882Y))							53	0.014	147	0.023																					2	0.037	0	0.037
5928		T5928G|(ORF1ab_polyprotein:T5663G(V1888G))|(ORF1a_polyprotein:T5663G(V1888G))					13	0.002																							2	0.054	2	0.002	0.054	0.056
5931		G5931T|(ORF1ab_polyprotein:G5666T(C1889F))|(ORF1a_polyprotein:G5666T(C1889F))	113	0.051	2	0.002																											2	0.053	0	0.053
5931		G5931A|(ORF1ab_polyprotein:G5666A(C1889Y))|(ORF1a_polyprotein:G5666A(C1889Y))					798	0.151	6	0.002	11	0.003																					3	0.156	0	0.156
5986		C5986T|(ORF1ab_polyprotein:C5721T(F1907F))|(ORF1a_polyprotein:C5721T(F1907F))	23	0.742	29	0.617	344	0.917	1972	0.977	1728	0.971																					5	4.224	0	4.224
6025		T6025C|(ORF1ab_polyprotein:T5760C(Y1920Y))|(ORF1a_polyprotein:T5760C(Y1920Y))							36	0.015	20	0.009																					2	0.024	0	0.024
6040		C6040T|(ORF1ab_polyprotein:C5775T(F1925F))|(ORF1a_polyprotein:C5775T(F1925F))							21	0.008	32	0.015																					2	0.023	0	0.023
6141		T6141A|(ORF1ab_polyprotein:T5876A(F1959Y))|(ORF1a_polyprotein:T5876A(F1959Y))																													2	0.029	1	0	0.029	0.029
6171		C6171T|(ORF1ab_polyprotein:C5906T(A1969V))|(ORF1a_polyprotein:C5906T(A1969V))					334	0.96																									1	0.96	0	0.96
6176		G6176T|(ORF1ab_polyprotein:G5911T(D1971Y))|(ORF1a_polyprotein:G5911T(D1971Y))	2	0.105																													1	0.105	0	0.105
6182		A6182-6182del|(ORF1ab_polyprotein:AAA5917-5919TAinsert(K1973fsinsert))|(ORF1a_polyprotein:AAA5917-5919TAinsert(K1973fsinsert))			2	0.03																											1	0.03	0	0.03
6183		A6183T|(ORF1ab_polyprotein:AAA5917-5919TAinsert(K1973fsinsert))|(ORF1a_polyprotein:AAA5917-5919TAinsert(K1973fsinsert))			2	0.03																											1	0.03	0	0.03
6190		C6190T|(ORF1ab_polyprotein:C5925T(Y1975Y))|(ORF1a_polyprotein:C5925T(Y1975Y))							10	0.01	8	0.009																					2	0.019	0	0.019
6193		A6193C|(ORF1ab_polyprotein:A5928C(T1976T))|(ORF1a_polyprotein:A5928C(T1976T))					2	0.011	3	0.003																							2	0.014	0	0.014
6210		G6210C|(ORF1ab_polyprotein:G5945C(G1982A))|(ORF1a_polyprotein:G5945C(G1982A))					126	1																									1	1	0	1
6215		A6215-6215del|(ORF1ab_polyprotein:5950-5950del(1984fs))|(ORF1a_polyprotein:5950-5950del(1984fs))																											3	0.026			1	0	0.026	0.026
6221		T6221G|(ORF1ab_polyprotein:T5956G(L1986V))|(ORF1a_polyprotein:T5956G(L1986V))					2	0.019																									1	0.019	0	0.019
6249		A6249G|(ORF1ab_polyprotein:A5984G(N1995S))|(ORF1a_polyprotein:A5984G(N1995S))							4	0.015																							1	0.015	0	0.015
6283	RATG13	T6283C|(ORF1ab_polyprotein:T6018C(N2006N))|(ORF1a_polyprotein:T6018C(N2006N))							3	0.009	10	0.032																					2	0.041	0	0.041
6334	RATG13	T6334C|(ORF1ab_polyprotein:T6069C(N2023N))|(ORF1a_polyprotein:T6069C(N2023N))							83	0.192	78	0.174																					2	0.366	0	0.366
6397		A6397-6397del|(ORF1ab_polyprotein:6132-6132del(2044fs))|(ORF1a_polyprotein:6132-6132del(2044fs))							6	0.013	3	0.007																					2	0.02	0	0.02
6446	RATG13	G6446A|(ORF1ab_polyprotein:G6181A(V2061I))|(ORF1a_polyprotein:G6181A(V2061I))							15	0.035	12	0.028																					2	0.063	0	0.063
6490		TA6490-6491del|(ORF1ab_polyprotein:6225-6226del(2075fs))|(ORF1a_polyprotein:6225-6226del(2075fs))					2	0.091																									1	0.091	0	0.091
6491		A6491-6491del|(ORF1ab_polyprotein:6226-6226del(2076fs))|(ORF1a_polyprotein:6226-6226del(2076fs))					4	0.143																									1	0.143	0	0.143
6513		GTT6513-6515del|(ORF1ab_polyprotein:AGTTTA6247-6252ATAdel(SL2083-2084Idel))|(ORF1a_polyprotein:AGTTTA6247-6252ATAdel(SL2083-2084Idel))	3	0.429			6	0.074	19	0.018	5	0.005																					4	0.526	0	0.526
6514		T6514G|(ORF1ab_polyprotein:T6249G(S2083R))|(ORF1a_polyprotein:T6249G(S2083R))					2	0.025																									1	0.025	0	0.025
6541		C6541T|(ORF1ab_polyprotein:C6276T(H2092H))|(ORF1a_polyprotein:C6276T(H2092H))							7	0.005	12	0.009																					2	0.014	0	0.014
6566		G6566A|(ORF1ab_polyprotein:G6301A(D2101N))|(ORF1a_polyprotein:G6301A(D2101N))					2	0.013			3	0.002																					2	0.015	0	0.015
6568		C6568T|(ORF1ab_polyprotein:C6303T(D2101D))|(ORF1a_polyprotein:C6303T(D2101D))	3	0.136			2	0.013	9	0.005	23	0.012																					4	0.166	0	0.166
6578		C6578G|(ORF1ab_polyprotein:C6313G(L2105V))|(ORF1a_polyprotein:C6313G(L2105V))			2	0.027																											1	0.027	0	0.027
6609		G6609T|(ORF1ab_polyprotein:G6344T(R2115I))|(ORF1a_polyprotein:G6344T(R2115I))	31	0.795	55	0.519	110	0.476	2411	0.882	2543	0.894																					5	3.566	0	3.566
6610		A6610C|(ORF1ab_polyprotein:A6345C(R2115S))|(ORF1a_polyprotein:A6345C(R2115S))			2	0.019																											1	0.019	0	0.019
6628		C6628T|(ORF1ab_polyprotein:C6363T(T2121T))|(ORF1a_polyprotein:C6363T(T2121T))							25	0.009	44	0.014																					2	0.023	0	0.023
6633	RATG13	C6633T|(ORF1ab_polyprotein:C6368T(A2123V))|(ORF1a_polyprotein:C6368T(A2123V))			2	0.018					4	0.001																					2	0.019	0	0.019
6650		G6650C|(ORF1ab_polyprotein:G6385C(A2129P))|(ORF1a_polyprotein:G6385C(A2129P))			7	0.059																											1	0.059	0	0.059
6672		A6672C|(ORF1ab_polyprotein:A6407C(D2136A))|(ORF1a_polyprotein:A6407C(D2136A))			6	0.053			31	0.01	25	0.008																					3	0.071	0	0.071
6672		A6672G|(ORF1ab_polyprotein:A6407G(D2136G))|(ORF1a_polyprotein:A6407G(D2136G))			3	0.026			90	0.03	98	0.029																					3	0.085	0	0.085
6697		6697-insertT|(ORF1ab_polyprotein:6432insertT(2144fs))|(ORF1a_polyprotein:6432insertT(2144fs))							24	0.009	38	0.012																					2	0.021	0	0.021
6737		A6737G|(ORF1ab_polyprotein:A6472G(T2158A))|(ORF1a_polyprotein:A6472G(T2158A))					2	0.008	114	0.042	109	0.036																					3	0.086	0	0.086
6745		T6745-6745del|(ORF1ab_polyprotein:6480-6480del(2160fs))|(ORF1a_polyprotein:6480-6480del(2160fs))			3	0.031																											1	0.031	0	0.031
6752		C6752T|(ORF1ab_polyprotein:C6487T(R2163C))|(ORF1a_polyprotein:C6487T(R2163C))	2	0.067																													1	0.067	0	0.067
6762		C6762T|(ORF1ab_polyprotein:C6497T(T2166I))|(ORF1a_polyprotein:C6497T(T2166I))							64	0.037	89	0.039																					2	0.076	0	0.076
6764		A6764-6764del|(ORF1ab_polyprotein:6499-6499del(2167fs))|(ORF1a_polyprotein:6499-6499del(2167fs))	3	0.094																													1	0.094	0	0.094
6770		A6770G|(ORF1ab_polyprotein:A6505G(M2169V))|(ORF1a_polyprotein:A6505G(M2169V))							27	0.016	29	0.013																					2	0.029	0	0.029
6787		T6787A|(ORF1ab_polyprotein:T6522A(T2174T))|(ORF1a_polyprotein:T6522A(T2174T))					3	0.027																									1	0.027	0	0.027
6841		A6841T|(ORF1ab_polyprotein:A6576T(A2192A))|(ORF1a_polyprotein:A6576T(A2192A))	13	0.283					301	0.189	340	0.214																					3	0.686	0	0.686
6843		C6843T|(ORF1ab_polyprotein:C6578T(S2193F))|(ORF1a_polyprotein:C6578T(S2193F))							11	0.007	29	0.018																					2	0.025	0	0.025
6884		G6884A|(ORF1ab_polyprotein:G6619A(G2207S))|(ORF1a_polyprotein:G6619A(G2207S))							10	0.01	2	0.006																					2	0.016	0	0.016
6894		G6894T|(ORF1ab_polyprotein:G6629T(C2210F))|(ORF1a_polyprotein:G6629T(C2210F))							16	0.015	4	0.01																					2	0.025	0	0.025
6916	RATG13	T6916C|(ORF1ab_polyprotein:T6651C(Y2217Y))|(ORF1a_polyprotein:T6651C(Y2217Y))									11	0.026																					1	0.026	0	0.026
6952		T6952C|(ORF1ab_polyprotein:T6687C(I2229I))|(ORF1a_polyprotein:T6687C(I2229I))					10	0.312																									1	0.312	0	0.312
6954		T6954C|(ORF1ab_polyprotein:T6689C(I2230T))|(ORF1a_polyprotein:T6689C(I2230T))	29	0.58	28	0.933	28	0.875	1018	0.973	414	0.967																					5	4.328	0	4.328
7032		A7032G|(ORF1ab_polyprotein:A6767G(N2256S))|(ORF1a_polyprotein:A6767G(N2256S))							10	0.009	3	0.007																					2	0.016	0	0.016
7051		C7051T|(ORF1ab_polyprotein:C6786T(Y2262Y))|(ORF1a_polyprotein:C6786T(Y2262Y))	3	0.083							2	0.005																					2	0.088	0	0.088
7081		C7081A|(ORF1ab_polyprotein:C6816A(N2272K))|(ORF1a_polyprotein:C6816A(N2272K))	7	0.149					3	0.002	2	0.003																					3	0.154	0	0.154
7086		C7086A|(ORF1ab_polyprotein:C6821A(T2274N))|(ORF1a_polyprotein:C6821A(T2274N))							73	0.045	36	0.041																					2	0.086	0	0.086
7106		T7106C|(ORF1ab_polyprotein:T6841C(Y2281H))|(ORF1a_polyprotein:T6841C(Y2281H))	2	0.025					10	0.005	11	0.01																					3	0.04	0	0.04
7124		C7124T|(ORF1ab_polyprotein:C6859T(P2287S))|(ORF1a_polyprotein:C6859T(P2287S))							29	0.01	10	0.006																					2	0.016	0	0.016
7129		T7129C|(ORF1ab_polyprotein:T6864C(C2288C))|(ORF1a_polyprotein:T6864C(C2288C))					4	0.004	25	0.01	3	0.002																					3	0.016	0	0.016
7165		C7165T|(ORF1ab_polyprotein:C6900T(T2300T))|(ORF1a_polyprotein:C6900T(T2300T))	27	0.171			2	0.002			2	0.001																					3	0.174	0	0.174
7177		A7177T|(ORF1ab_polyprotein:A6912T(L2304F))|(ORF1a_polyprotein:A6912T(L2304F))	5	0.031																													1	0.031	0	0.031
7179		A7179T|(ORF1ab_polyprotein:A6914T(E2305V))|(ORF1a_polyprotein:A6914T(E2305V))	5	0.031																													1	0.031	0	0.031
7184		A7184T|(ORF1ab_polyprotein:A6919T(I2307L))|(ORF1a_polyprotein:A6919T(I2307L))	5	0.03																													1	0.03	0	0.03
7187		C7187-7187del|(ORF1ab_polyprotein:6922-6922del(2308fs))|(ORF1a_polyprotein:6922-6922del(2308fs))	5	0.03																													1	0.03	0	0.03
7240		A7240G|(ORF1ab_polyprotein:A6975G(A2325A))|(ORF1a_polyprotein:A6975G(A2325A))	4	0.028					70	0.023	29	0.015																					3	0.066	0	0.066
7274		T7274G|(ORF1ab_polyprotein:T7009G(F2337V))|(ORF1a_polyprotein:T7009G(F2337V))					3	0.003	4	0.001	17	0.01																					3	0.014	0	0.014
7292		T7292A|(ORF1ab_polyprotein:T7027A(L2343M))|(ORF1a_polyprotein:T7027A(L2343M))	5	0.042					9	0.003	17	0.01																					3	0.055	0	0.055
7296		C7296T|(ORF1ab_polyprotein:C7031T(A2344V))|(ORF1a_polyprotein:C7031T(A2344V))					2	0.002	21	0.008	9	0.005																					3	0.015	0	0.015
7297		TG7297-7298del|(ORF1ab_polyprotein:7032-7033del(2344fs))|(ORF1a_polyprotein:7032-7033del(2344fs))	3	0.025																													1	0.025	0	0.025
7324		T7324C|(ORF1ab_polyprotein:T7059C(Y2353Y))|(ORF1a_polyprotein:T7059C(Y2353Y))	2	0.016																													1	0.016	0	0.016
7328		G7328T|(ORF1ab_polyprotein:G7063T(A2355S))|(ORF1a_polyprotein:G7063T(A2355S))	73	0.566	30	0.057	583	0.463	1239	0.419	707	0.388																					5	1.893	0	1.893
7332		T7332C|(ORF1ab_polyprotein:T7067C(V2356A))|(ORF1a_polyprotein:T7067C(V2356A))							100	0.035	53	0.031																					2	0.066	0	0.066
7334		C7334T|(ORF1ab_polyprotein:C7069T(H2357Y))|(ORF1a_polyprotein:C7069T(H2357Y))			5	0.01			24	0.009	2	0.001																					3	0.02	0	0.02
7339		T7339C|(ORF1ab_polyprotein:T7074C(F2358F))|(ORF1a_polyprotein:T7074C(F2358F))							104	0.039	56	0.035																					2	0.074	0	0.074
7410		G7410-7410del|(ORF1ab_polyprotein:7145-7145del(2382fs))|(ORF1a_polyprotein:7145-7145del(2382fs))			28	0.023					7	0.003																					2	0.026	0	0.026
7420	RATG13	C7420T|(ORF1ab_polyprotein:C7155T(I2385I))|(ORF1a_polyprotein:C7155T(I2385I))							63	0.023	53	0.017																					2	0.04	0	0.04
7448		A7448G|(ORF1ab_polyprotein:A7183G(K2395E))|(ORF1a_polyprotein:A7183G(K2395E))			12	0.005	8	0.006	8	0.003	13	0.003																					4	0.017	0	0.017
7452		G7452T|(ORF1ab_polyprotein:G7187T(S2396I))|(ORF1a_polyprotein:G7187T(S2396I))	264	0.157	3	0.001			395	0.123	630	0.122																					4	0.403	0	0.403
7460		C7460A|(ORF1ab_polyprotein:C7195A(H2399N))|(ORF1a_polyprotein:C7195A(H2399N))					2	0.001											2	0.02													2	0.001	0.02	0.021
7465		T7465C|(ORF1ab_polyprotein:T7200C(V2400V))|(ORF1a_polyprotein:T7200C(V2400V))															2	0.022															1	0	0.022	0.022
7466		G7466A|(ORF1ab_polyprotein:G7201A(V2401I))|(ORF1a_polyprotein:G7201A(V2401I))	211	0.094					26	0.008	41	0.007																					3	0.109	0	0.109
7479		A7479G|(ORF1ab_polyprotein:A7214G(N2405S))|(ORF1a_polyprotein:A7214G(N2405S))			13	0.004	876	0.467	114	0.032	147	0.022																					4	0.525	0	0.525
7483		A7483G|(ORF1ab_polyprotein:A7218G(S2406S))|(ORF1a_polyprotein:A7218G(S2406S))	73	0.029			3	0.002	22	0.006	15	0.002																					4	0.039	0	0.039
7489		T7489A|(ORF1ab_polyprotein:T7224A(T2408T))|(ORF1a_polyprotein:T7224A(T2408T))							24	0.006	56	0.008																					2	0.014	0	0.014
7528	RATG13	C7528T|(ORF1ab_polyprotein:C7263T(V2421V))|(ORF1a_polyprotein:C7263T(V2421V))					3	0.001	57	0.012	47	0.006																					3	0.019	0	0.019
7562		T7562C|(ORF1ab_polyprotein:T7297C(S2433P))|(ORF1a_polyprotein:T7297C(S2433P))					5	0.002									2	0.02															2	0.002	0.02	0.022
7583		G7583T|(ORF1ab_polyprotein:G7318T(G2440*))|(ORF1a_polyprotein:G7318T(G2440*))	108	0.033																													1	0.033	0	0.033
7619		T7619A|(ORF1ab_polyprotein:T7354A(C2452S))|(ORF1a_polyprotein:T7354A(C2452S))																	2	0.016													1	0	0.016	0.016
7639		C7639T|(ORF1ab_polyprotein:C7374T(F2458F))|(ORF1a_polyprotein:C7374T(F2458F))			65	0.013					11	0.001																					2	0.014	0	0.014
7711		T7711C|(ORF1ab_polyprotein:T7446C(N2482N))|(ORF1a_polyprotein:T7446C(N2482N))			9	0.002			28	0.007	54	0.008																					3	0.017	0	0.017
7728		C7728T|(ORF1ab_polyprotein:C7463T(S2488F))|(ORF1a_polyprotein:C7463T(S2488F))	3	0.001	6	0.002			199	0.043	121	0.018																					4	0.064	0	0.064
7729	RATG13	T7729C|(ORF1ab_polyprotein:T7464C(S2488S))|(ORF1a_polyprotein:T7464C(S2488S))							198	0.043	159	0.024																					2	0.067	0	0.067
7732		C7732T|(ORF1ab_polyprotein:C7467T(Y2489Y))|(ORF1a_polyprotein:C7467T(Y2489Y))	7	0.003	7	0.002			44	0.01	77	0.012																					4	0.027	0	0.027
7735	RATG13	C7735T|(ORF1ab_polyprotein:C7470T(I2490I))|(ORF1a_polyprotein:C7470T(I2490I))	35	0.02	63	0.019			73	0.019	144	0.026																					4	0.084	0	0.084
7761		G7761T|(ORF1ab_polyprotein:G7496T(G2499V))|(ORF1a_polyprotein:G7496T(G2499V))	15	0.014							6	0.001																					2	0.015	0	0.015
7783		T7783C|(ORF1ab_polyprotein:T7518C(D2506D))|(ORF1a_polyprotein:T7518C(D2506D))	7	0.007	88	0.035			13	0.003	30	0.007																					4	0.052	0	0.052
7791		G7791T|(ORF1ab_polyprotein:G7526T(G2509V))|(ORF1a_polyprotein:G7526T(G2509V))	37	0.034																													1	0.034	0	0.034
7823		C7823A|(ORF1ab_polyprotein:C7558A(H2520N))|(ORF1a_polyprotein:C7558A(H2520N))	995	0.75	2863	0.989	2856	0.989	4226	0.989	4925	0.984																					5	4.701	0	4.701
7840		C7840T|(ORF1ab_polyprotein:C7575T(D2525D))|(ORF1a_polyprotein:C7575T(D2525D))	20	0.015			3	0.001			6	0.001																					3	0.017	0	0.017
7931		T7931G|(ORF1ab_polyprotein:T7666G(S2556A))|(ORF1a_polyprotein:T7666G(S2556A))					6	0.002	36	0.008	55	0.011																					3	0.021	0	0.021
7936		G7936-7936del|(ORF1ab_polyprotein:7671-7671del(2557fs))|(ORF1a_polyprotein:7671-7671del(2557fs))	28	0.02	18	0.006					6	0.001																					3	0.027	0	0.027
7945	RATG13	C7945T|(ORF1ab_polyprotein:C7680T(Y2560Y))|(ORF1a_polyprotein:C7680T(Y2560Y))	37	0.026	190	0.064			95	0.022	58	0.012																					4	0.124	0	0.124
7969		T7969C|(ORF1ab_polyprotein:T7704C(P2568P))|(ORF1a_polyprotein:T7704C(P2568P))	23	0.019					4	0.001																							2	0.02	0	0.02
7972		A7972G|(ORF1ab_polyprotein:A7707G(I2569M))|(ORF1a_polyprotein:A7707G(I2569M))	23	0.02																													1	0.02	0	0.02
7978		A7978G|(ORF1ab_polyprotein:A7713G(L2571L))|(ORF1a_polyprotein:A7713G(L2571L))	19	0.021			5	0.003																									2	0.024	0	0.024
7990		A7990C|(ORF1ab_polyprotein:A7725C(A2575A))|(ORF1a_polyprotein:A7725C(A2575A))	23	0.027																													1	0.027	0	0.027
8016		C8016T|(ORF1ab_polyprotein:C7751T(A2584V))|(ORF1a_polyprotein:C7751T(A2584V))			6	0.004			20	0.009	9	0.003																					3	0.016	0	0.016
8017		G8017-8017del|(ORF1ab_polyprotein:7752-7752del(2584fs))|(ORF1a_polyprotein:7752-7752del(2584fs))	13	0.021																													1	0.021	0	0.021
8065		A8065T|(ORF1ab_polyprotein:A7800T(S2600S))|(ORF1a_polyprotein:A7800T(S2600S))	5	0.01	3	0.002			458	0.187	1717	0.262																					4	0.461	0	0.461
8078		C8078T|(ORF1ab_polyprotein:C7813T(P2605S))|(ORF1a_polyprotein:C7813T(P2605S))			21	0.014					12	0.002																					2	0.016	0	0.016
8085		A8085-8085del|(ORF1ab_polyprotein:7820-7820del(2607fs))|(ORF1a_polyprotein:7820-7820del(2607fs))			25	0.016					15	0.002																					2	0.018	0	0.018
8097		C8097T|(ORF1ab_polyprotein:C7832T(T2611I))|(ORF1a_polyprotein:C7832T(T2611I))					174	0.496																									1	0.496	0	0.496
8126		G8126C|(ORF1ab_polyprotein:G7861C(A2621P))|(ORF1a_polyprotein:G7861C(A2621P))	16	0.029																													1	0.029	0	0.029
8140		C8140T|(ORF1ab_polyprotein:C7875T(S2625S))|(ORF1a_polyprotein:C7875T(S2625S))			4	0.002			31	0.009	78	0.007																					3	0.018	0	0.018
8166		T8166C|(ORF1ab_polyprotein:T7901C(I2634T))|(ORF1a_polyprotein:T7901C(I2634T))	219	0.355	14	0.006			1360	0.384	5037	0.416																					4	1.161	0	1.161
8189		G8189A|(ORF1ab_polyprotein:G7924A(V2642I))|(ORF1a_polyprotein:G7924A(V2642I))	35	0.052																													1	0.052	0	0.052
8235		T8235A|(ORF1ab_polyprotein:T7970A(L2657*))|(ORF1a_polyprotein:T7970A(L2657*))																			2	0.222									52	0.002	2	0	0.224	0.224
8244		A8244T|(ORF1ab_polyprotein:A7979T(Q2660L))|(ORF1a_polyprotein:A7979T(Q2660L))	51	0.07	170	0.068			985	0.272	3434	0.282																					4	0.692	0	0.692
8247		C8247T|(ORF1ab_polyprotein:C7982T(S2661F))|(ORF1a_polyprotein:C7982T(S2661F))	432	0.601	2430	0.987	458	0.837	3428	0.992	11484	0.994																					5	4.411	0	4.411
8251		C8251T|(ORF1ab_polyprotein:C7986T(D2662D))|(ORF1a_polyprotein:C7986T(D2662D))	37	0.052					18	0.005	74	0.006																					3	0.063	0	0.063
8290		C8290T|(ORF1ab_polyprotein:C8025T(L2675L))|(ORF1a_polyprotein:C8025T(L2675L))									16	0.002																			13155	0.474	2	0.002	0.474	0.476
8293		C8293T|(ORF1ab_polyprotein:C8028T(T2676T))|(ORF1a_polyprotein:C8028T(T2676T))					3	0.007	22	0.008	62	0.007																					3	0.022	0	0.022
8299		C8299T|(ORF1ab_polyprotein:C8034T(N2678N))|(ORF1a_polyprotein:C8034T(N2678N))			104	0.057			66	0.025	172	0.019																					3	0.101	0	0.101
8329		T8329A|(ORF1ab_polyprotein:T8064A(L2688L))|(ORF1a_polyprotein:T8064A(L2688L))	23	0.035	14	0.007					22	0.003			13	0.001																	4	0.045	0.001	0.046
8349		G8349T|(ORF1ab_polyprotein:G8084T(S2695I))|(ORF1a_polyprotein:G8084T(S2695I))					12	0.002	34	0.011	33	0.004																					3	0.017	0	0.017
8350		T8350C|(ORF1ab_polyprotein:T8085C(S2695S))|(ORF1a_polyprotein:T8085C(S2695S))					23	0.003							16235	0.993																	2	0.003	0.993	0.996
8351		G8351T|(ORF1ab_polyprotein:G8086T(A2696S))|(ORF1a_polyprotein:G8086T(A2696S))	40	0.04			17	0.003			8	0.001																					3	0.044	0	0.044
8359		T8359C|(ORF1ab_polyprotein:T8094C(H2698H))|(ORF1a_polyprotein:T8094C(H2698H))	2	0.002	26	0.009			6	0.002	32	0.004																					4	0.017	0	0.017
8365		T8365C|(ORF1ab_polyprotein:T8100C(N2700N))|(ORF1a_polyprotein:T8100C(N2700N))							37	0.012	47	0.006																					2	0.018	0	0.018
8371		G8371T|(ORF1ab_polyprotein:G8106T(Q2702H))|(ORF1a_polyprotein:G8106T(Q2702H))					5091	0.51													3	0.001									32	0.001	3	0.51	0.002	0.512
8377		A8377-8377del|(ORF1ab_polyprotein:8112-8112del(2704fs))|(ORF1a_polyprotein:8112-8112del(2704fs))	2	0.002	16	0.006	15	0.001	26	0.009	82	0.012			23	0.001																	6	0.03	0.001	0.031
8393		G8393A|(ORF1ab_polyprotein:G8128A(A2710T))|(ORF1a_polyprotein:G8128A(A2710T))	7	0.005	14	0.004			10	0.003	45	0.006																					4	0.018	0	0.018
8487		A8487G|(ORF1ab_polyprotein:A8222G(K2741R))|(ORF1a_polyprotein:A8222G(K2741R))							87	0.018	129	0.014																					2	0.032	0	0.032
8513		G8513T|(ORF1ab_polyprotein:G8248T(V2750F))|(ORF1a_polyprotein:G8248T(V2750F))	40	0.021											23	0.001																	2	0.021	0.001	0.022
8537		A8537C|(ORF1ab_polyprotein:A8272C(I2758L))|(ORF1a_polyprotein:A8272C(I2758L))	115	0.059																													1	0.059	0	0.059
8547		A8547G|(ORF1ab_polyprotein:A8282G(K2761R))|(ORF1a_polyprotein:A8282G(K2761R))	73	0.036																													1	0.036	0	0.036
8593		T8593C|(ORF1ab_polyprotein:T8328C(V2776V))|(ORF1a_polyprotein:T8328C(V2776V))							5	0.001																	5	1					2	0.001	1	1.001
8624		T8624C|(ORF1ab_polyprotein:T8359C(F2787L))|(ORF1a_polyprotein:T8359C(F2787L))	49	0.028	150	0.04			13	0.003	12	0.001																					4	0.072	0	0.072
8653		G8653C|(ORF1ab_polyprotein:G8388C(M2796I))|(ORF1a_polyprotein:G8388C(M2796I))	728	0.547	278	0.099	8713	0.986	3817	0.916	6131	0.9																					5	3.448	0	3.448
8655		C8655T|(ORF1ab_polyprotein:C8390T(S2797F))|(ORF1a_polyprotein:C8390T(S2797F))	99	0.075					76	0.018	206	0.029																					3	0.122	0	0.122
8683	RATG13	C8683T|(ORF1ab_polyprotein:C8418T(I2806I))|(ORF1a_polyprotein:C8418T(I2806I))							28	0.009	77	0.016																					2	0.025	0	0.025
8743		8743-insertT|(ORF1ab_polyprotein:8478insertT(2826fs))|(ORF1a_polyprotein:8478insertT(2826fs))	2	0.039					5	0.003																							2	0.042	0	0.042
8748		C8748-8748del|(ORF1ab_polyprotein:8483-8483del(2828fs))|(ORF1a_polyprotein:8483-8483del(2828fs))			7	0.023																											1	0.023	0	0.023
8763		A8763C|(ORF1ab_polyprotein:A8498C(D2833A))|(ORF1a_polyprotein:A8498C(D2833A))							6	0.005	29	0.016																					2	0.021	0	0.021
8771		A8771G|(ORF1ab_polyprotein:A8506G(T2836A))|(ORF1a_polyprotein:A8506G(T2836A))					2	0.062	2	0.002	2	0.001																					3	0.065	0	0.065
8777		T8777A|(ORF1ab_polyprotein:T8512A(F2838I))|(ORF1a_polyprotein:T8512A(F2838I))	2	0.025																													1	0.025	0	0.025
8806		T8806C|(ORF1ab_polyprotein:T8541C(N2847N))|(ORF1a_polyprotein:T8541C(N2847N))	3	0.041																													1	0.041	0	0.041
8810		A8810C|(ORF1ab_polyprotein:A8545C(K2849Q))|(ORF1a_polyprotein:A8545C(K2849Q))			7	0.021																											1	0.021	0	0.021
8818	RATG13	C8818T|(ORF1ab_polyprotein:C8553T(C2851C))|(ORF1a_polyprotein:C8553T(C2851C))							3	0.002																					166	0.563	2	0.002	0.563	0.565
8872		G8872A|(ORF1ab_polyprotein:G8607A(L2869L))|(ORF1a_polyprotein:G8607A(L2869L))							23	0.023	32	0.02																					2	0.043	0	0.043
8887		A8887G|(ORF1ab_polyprotein:A8622G(L2874L))|(ORF1a_polyprotein:A8622G(L2874L))							16	0.017	40	0.025																					2	0.042	0	0.042
8895		C8895T|(ORF1ab_polyprotein:C8630T(T2877I))|(ORF1a_polyprotein:C8630T(T2877I))	2	0.038																													1	0.038	0	0.038
8907		T8907C|(ORF1ab_polyprotein:T8642C(F2881S))|(ORF1a_polyprotein:T8642C(F2881S))			5	0.026																											1	0.026	0	0.026
8920		A8920G|(ORF1ab_polyprotein:A8655G(L2885L))|(ORF1a_polyprotein:A8655G(L2885L))			2	0.01			4	0.005	2	0.002																					3	0.017	0	0.017
8926		A8926-8926del|(ORF1ab_polyprotein:8661-8661del(2887fs))|(ORF1a_polyprotein:8661-8661del(2887fs))					2	0.182																									1	0.182	0	0.182
8950		C8950T|(ORF1ab_polyprotein:C8685T(I2895I))|(ORF1a_polyprotein:C8685T(I2895I))			2	0.009			4	0.003	3	0.002																					3	0.014	0	0.014
8956	RATG13	C8956T|(ORF1ab_polyprotein:C8691T(Y2897Y))|(ORF1a_polyprotein:C8691T(Y2897Y))			2	0.008			40	0.026	101	0.044																					3	0.078	0	0.078
8983		T8983A|(ORF1ab_polyprotein:T8718A(T2906T))|(ORF1a_polyprotein:T8718A(T2906T))							24	0.011	33	0.011																					2	0.022	0	0.022
8986		C8986A|(ORF1ab_polyprotein:C8721A(D2907E))|(ORF1a_polyprotein:C8721A(D2907E))	3	0.021																													1	0.021	0	0.021
8990		G8990T|(ORF1ab_polyprotein:G8725T(A2909S))|(ORF1a_polyprotein:G8725T(A2909S))							31	0.013	31	0.011																					2	0.024	0	0.024
9005		G9005T|(ORF1ab_polyprotein:G8740T(V2914F))|(ORF1a_polyprotein:G8740T(V2914F))	3	0.02																													1	0.02	0	0.02
9038		G9038C|(ORF1ab_polyprotein:G8773C(A2925P))|(ORF1a_polyprotein:G8773C(A2925P))	3	0.017																													1	0.017	0	0.017
9042		C9042T|(ORF1ab_polyprotein:C8777T(S2926F))|(ORF1a_polyprotein:C8777T(S2926F))	2	0.011	10	0.02					7	0.002																					3	0.033	0	0.033
9043		T9043A|(ORF1ab_polyprotein:T8778A(S2926S))|(ORF1a_polyprotein:T8778A(S2926S))	10	0.057			2	0.001																									2	0.058	0	0.058
9092		G9092C|(ORF1ab_polyprotein:G8827C(V2943L))|(ORF1a_polyprotein:G8827C(V2943L))							21	0.007	40	0.01																					2	0.017	0	0.017
9092		G9092T|(ORF1ab_polyprotein:G8827T(V2943F))|(ORF1a_polyprotein:G8827T(V2943F))	118	0.544	110	0.159	1547	0.99	2976	0.965	3835	0.972																					5	3.63	0	3.63
9123		G9123T|(ORF1ab_polyprotein:G8858T(R2953L))|(ORF1a_polyprotein:G8858T(R2953L))			9	0.013					9	0.002																					2	0.015	0	0.015
9130		G9130T|(ORF1ab_polyprotein:G8865T(V2955V))|(ORF1a_polyprotein:G8865T(V2955V))	8	0.042																													1	0.042	0	0.042
9133		C9133T|(ORF1ab_polyprotein:C8868T(L2956L))|(ORF1a_polyprotein:C8868T(L2956L))			9	0.014					10	0.003																					2	0.017	0	0.017
9146		A9146T|(ORF1ab_polyprotein:ATT8881-8883TTC(I2961F))|(ORF1a_polyprotein:ATT8881-8883TTC(I2961F))					329	0.227			5	0.001																					2	0.228	0	0.228
9146		A9146T|(ORF1ab_polyprotein:A8881T(I2961F))|(ORF1a_polyprotein:A8881T(I2961F))	118	0.581	620	0.958	1093	0.753	2844	0.994	3531	0.99																					5	4.276	0	4.276
9148		T9148C|(ORF1ab_polyprotein:ATT8881-8883TTC(I2961F))|(ORF1a_polyprotein:ATT8881-8883TTC(I2961F))					329	0.217			5	0.001																					2	0.218	0	0.218
9163		C9163T|(ORF1ab_polyprotein:C8898T(N2966N))|(ORF1a_polyprotein:C8898T(N2966N))	6	0.031																													1	0.031	0	0.031
9164		A9164T|(ORF1ab_polyprotein:A8899T(T2967S))|(ORF1a_polyprotein:A8899T(T2967S))			2	0.003	14	0.009			6	0.002																					3	0.014	0	0.014
9164		A9164C|(ORF1ab_polyprotein:A8899C(T2967P))|(ORF1a_polyprotein:A8899C(T2967P))	2	0.01			7	0.004	4	0.001																							3	0.015	0	0.015
9168		A9168G|(ORF1ab_polyprotein:A8903G(Y2968C))|(ORF1a_polyprotein:A8903G(Y2968C))					15	0.01	5	0.002	7	0.002																					3	0.014	0	0.014
9199		T9199C|(ORF1ab_polyprotein:T8934C(T2978T))|(ORF1a_polyprotein:T8934C(T2978T))			5	0.008			10	0.004	14	0.004																					3	0.016	0	0.016
9199		T9199-9199del|(ORF1ab_polyprotein:8934-8934del(2978fs))|(ORF1a_polyprotein:8934-8934del(2978fs))	4	0.019																													1	0.019	0	0.019
9204		A9204G|(ORF1ab_polyprotein:A8939G(D2980G))|(ORF1a_polyprotein:A8939G(D2980G))	132	0.644	558	0.944	1268	0.988	2716	0.994	3337	0.988																					5	4.558	0	4.558
9216		G9216-9216del|(ORF1ab_polyprotein:8951-8951del(2984fs))|(ORF1a_polyprotein:8951-8951del(2984fs))			9	0.015																											1	0.015	0	0.015
9223		C9223T|(ORF1ab_polyprotein:C8958T(H2986H))|(ORF1a_polyprotein:C8958T(H2986H))	74	0.381	6	0.011			21	0.009	11	0.004																					4	0.405	0	0.405
9265		TAG9265-9267del|(ORF1ab_polyprotein:ACTAGT8998-9003ACTdel(TS3000-3001Tdel))|(ORF1a_polyprotein:ACTAGT8998-9003ACTdel(TS3000-3001Tdel))	3	0.022																													1	0.022	0	0.022
9266		A9266G|(ORF1ab_polyprotein:A9001G(S3001G))|(ORF1a_polyprotein:A9001G(S3001G))	2	0.014																													1	0.014	0	0.014
9286	RATG13	C9286T|(ORF1ab_polyprotein:C9021T(N3007N))|(ORF1a_polyprotein:C9021T(N3007N))							9	0.005	16	0.009																					2	0.014	0	0.014
9298		C9298T|(ORF1ab_polyprotein:C9033T(Y3011Y))|(ORF1a_polyprotein:C9033T(Y3011Y))							11	0.008	14	0.009																					2	0.017	0	0.017
9344		C9344T|(ORF1ab_polyprotein:C9079T(L3027F))|(ORF1a_polyprotein:C9079T(L3027F))	25	0.301	2	0.007	2	0.047			3	0.004																					4	0.359	0	0.359
9352		T9352C|(ORF1ab_polyprotein:T9087C(N3029N))|(ORF1a_polyprotein:T9087C(N3029N))	2	0.023	3	0.011			2	0.002																							3	0.036	0	0.036
9360		C9360T|(ORF1ab_polyprotein:C9095T(T3032I))|(ORF1a_polyprotein:C9095T(T3032I))							6	0.006	12	0.016																					2	0.022	0	0.022
9368		A9368T|(ORF1ab_polyprotein:A9103T(I3035F))|(ORF1a_polyprotein:A9103T(I3035F))			14	0.052					2	0.003																					2	0.055	0	0.055
9370		T9370C|(ORF1ab_polyprotein:T9105C(I3035I))|(ORF1a_polyprotein:T9105C(I3035I))							31	0.03	34	0.046																					2	0.076	0	0.076
9404		A9404G|(ORF1ab_polyprotein:A9139G(I3047V))|(ORF1a_polyprotein:A9139G(I3047V))							12	0.01	11	0.013																					2	0.023	0	0.023
9419		A9419G|(ORF1ab_polyprotein:A9154G(I3052V))|(ORF1a_polyprotein:A9154G(I3052V))							7	0.006	8	0.01																					2	0.016	0	0.016
9424		A9424G|(ORF1ab_polyprotein:A9159G(V3053V))|(ORF1a_polyprotein:A9159G(V3053V))	28	0.329	2	0.007	3	0.071																									3	0.407	0	0.407
9430		C9430T|(ORF1ab_polyprotein:C9165T(I3055I))|(ORF1a_polyprotein:C9165T(I3055I))							6	0.005	7	0.009																					2	0.014	0	0.014
9451		C9451T|(ORF1ab_polyprotein:C9186T(Y3062Y))|(ORF1a_polyprotein:C9186T(Y3062Y))							16	0.015	9	0.012																					2	0.027	0	0.027
9475		T9475C|(ORF1ab_polyprotein:T9210C(A3070A))|(ORF1a_polyprotein:T9210C(A3070A))					22	0.512	5	0.005	3	0.005																					3	0.522	0	0.522
9511		T9511C|(ORF1ab_polyprotein:T9246C(T3082T))|(ORF1a_polyprotein:T9246C(T3082T))			43	0.018					6	0.001																					2	0.019	0	0.019
9534		C9534T|(ORF1ab_polyprotein:C9269T(T3090I))|(ORF1a_polyprotein:C9269T(T3090I))	370	0.21			39	0.003			11	0.001			473	0.996			90	0.989													5	0.214	1.985	2.199
9535		T9535C|(ORF1ab_polyprotein:T9270C(T3090T))|(ORF1a_polyprotein:T9270C(T3090T))			50	0.012			21	0.003	12	0.001																					3	0.016	0	0.016
9555		T9555A|(ORF1ab_polyprotein:T9290A(V3097D))|(ORF1a_polyprotein:T9290A(V3097D))					24	0.002											2	0.017													2	0.002	0.017	0.019
9587		A9587G|(ORF1ab_polyprotein:A9322G(I3108V))|(ORF1a_polyprotein:A9322G(I3108V))			217	0.03																											1	0.03	0	0.03
9652		G9652T|(ORF1ab_polyprotein:G9387T(M3129I))|(ORF1a_polyprotein:G9387T(M3129I))	62	0.022			28	0.001																									2	0.023	0	0.023
9662		A9662T|(ORF1ab_polyprotein:A9397T(T3133S))|(ORF1a_polyprotein:A9397T(T3133S))	68	0.025			32	0.002																									2	0.027	0	0.027
9676		T9676A|(ORF1ab_polyprotein:T9411A(P3137P))|(ORF1a_polyprotein:T9411A(P3137P))							65	0.007	81	0.007																					2	0.014	0	0.014
9705		G9705T|(ORF1ab_polyprotein:G9440T(C3147F))|(ORF1a_polyprotein:G9440T(C3147F))	30	0.012			21	0.001	57	0.006	45	0.004																					4	0.023	0	0.023
9742	RATG13	T9742C|(ORF1ab_polyprotein:T9477C(N3159N))|(ORF1a_polyprotein:T9477C(N3159N))					3836	0.221																									1	0.221	0	0.221
9745		C9745T|(ORF1ab_polyprotein:C9480T(Y3160Y))|(ORF1a_polyprotein:C9480T(Y3160Y))	75	0.035					114	0.014	146	0.014																					3	0.063	0	0.063
9785		A9785T|(ORF1ab_polyprotein:A9520T(T3174S))|(ORF1a_polyprotein:A9520T(T3174S))					22	0.002											2	0.018													2	0.002	0.018	0.02
9809		A9809G|(ORF1ab_polyprotein:A9544G(T3182A))|(ORF1a_polyprotein:A9544G(T3182A))	7	0.006	6	0.002	44	0.006	7	0.002	9	0.002																					5	0.018	0	0.018
9812		9812-insertT|(ORF1ab_polyprotein:9547insertT(3183fs))|(ORF1a_polyprotein:9547insertT(3183fs))			18	0.005	48	0.006	24	0.005	22	0.004																					4	0.02	0	0.02
9812		T9812-9812del|(ORF1ab_polyprotein:9547-9547del(3183fs))|(ORF1a_polyprotein:9547-9547del(3183fs))	5	0.004	9	0.003	12	0.002			6	0.001			3	0.005			2	0.027													6	0.01	0.032	0.042
9856	RATG13	G9856A|(ORF1ab_polyprotein:G9591A(V3197V))|(ORF1a_polyprotein:G9591A(V3197V))					178	0.09																									1	0.09	0	0.09
9866		C9866T|(ORF1ab_polyprotein:C9601T(L3201F))|(ORF1a_polyprotein:C9601T(L3201F))	293	0.373	14	0.005	10	0.006	15	0.007	13	0.003									27	1											6	0.394	1	1.394
9890		G9890T|(ORF1ab_polyprotein:G9625T(A3209S))|(ORF1a_polyprotein:G9625T(A3209S))					558	0.202	8	0.002	7	0.001																					3	0.205	0	0.205
9919		T9919C|(ORF1ab_polyprotein:T9654C(S3218S))|(ORF1a_polyprotein:T9654C(S3218S))			88	0.017	7	0.002			16	0.002																					3	0.021	0	0.021
9922		A9922C|(ORF1ab_polyprotein:A9657C(G3219G))|(ORF1a_polyprotein:A9657C(G3219G))	39	0.03			6	0.002	32	0.008	22	0.003																					4	0.043	0	0.043
9950		G9950T|(ORF1ab_polyprotein:G9685T(A3229S))|(ORF1a_polyprotein:G9685T(A3229S))	32	0.022					6	0.001																							2	0.023	0	0.023
9979		C9979T|(ORF1ab_polyprotein:C9714T(L3238L))|(ORF1a_polyprotein:C9714T(L3238L))			71	0.013			11	0.003	23	0.003																					3	0.019	0	0.019
9998		G9998T|(ORF1ab_polyprotein:G9733T(G3245C))|(ORF1a_polyprotein:G9733T(G3245C))	44	0.031																													1	0.031	0	0.031
10029		C10029T|(ORF1ab_polyprotein:C9764T(T3255I))|(ORF1a_polyprotein:C9764T(T3255I))	587	0.453	45	0.008	32	0.009	22	0.005					577	0.99					38	0.974									84	0.988	7	0.475	2.952	3.427
10036		C10036T|(ORF1ab_polyprotein:C9771T(I3257I))|(ORF1a_polyprotein:C9771T(I3257I))	34	0.027					125	0.031	219	0.03																					3	0.088	0	0.088
10037		A10037C|(ORF1ab_polyprotein:A9772C(T3258P))|(ORF1a_polyprotein:A9772C(T3258P))	2	0.002	15	0.003	29	0.008	5	0.001	19	0.003																					5	0.017	0	0.017
10037		A10037G|(ORF1ab_polyprotein:A9772G(T3258A))|(ORF1a_polyprotein:A9772G(T3258A))	4	0.003	13	0.002	25	0.007	12	0.003	19	0.003																					5	0.018	0	0.018
10039		C10039T|(ORF1ab_polyprotein:C9774T(T3258T))|(ORF1a_polyprotein:C9774T(T3258T))			152	0.03			4	0.001	18	0.002																					3	0.033	0	0.033
10040		T10040C|(ORF1ab_polyprotein:T9775C(S3259P))|(ORF1a_polyprotein:T9775C(S3259P))					56	0.017			7	0.001																					2	0.018	0	0.018
10078		C10078T|(ORF1ab_polyprotein:C9813T(F3271F))|(ORF1a_polyprotein:C9813T(F3271F))	158	0.156	30	0.007	499	0.171	927	0.28	1912	0.315																					5	0.929	0	0.929
10089		A10089G|(ORF1ab_polyprotein:A9824G(K3275R))|(ORF1a_polyprotein:A9824G(K3275R))							32	0.011	35	0.006																					2	0.017	0	0.017
10112		G10112T|(ORF1ab_polyprotein:G9847T(V3283L))|(ORF1a_polyprotein:G9847T(V3283L))	82	0.067			10	0.002	24	0.005	14	0.002																					4	0.076	0	0.076
10129	RATG13	T10129C|(ORF1ab_polyprotein:T9864C(T3288T))|(ORF1a_polyprotein:T9864C(T3288T))			57	0.013	15	0.002	32	0.005	19	0.002																					4	0.022	0	0.022
10138	RATG13	C10138T|(ORF1ab_polyprotein:C9873T(N3291N))|(ORF1a_polyprotein:C9873T(N3291N))			62	0.015	9	0.001	79	0.012	230	0.023																					4	0.051	0	0.051
10160		G10160T|(ORF1ab_polyprotein:G9895T(V3299F))|(ORF1a_polyprotein:G9895T(V3299F))			100	0.024			21	0.003																							2	0.027	0	0.027
10186		C10186T|(ORF1ab_polyprotein:C9921T(C3307C))|(ORF1a_polyprotein:C9921T(C3307C))			17	0.003			98	0.011	167	0.013																					3	0.027	0	0.027
10198		C10198T|(ORF1ab_polyprotein:C9933T(D3311D))|(ORF1a_polyprotein:C9933T(D3311D))	424	0.194	11	0.002	72	0.005	14	0.001	24	0.002									4	1									68	0.986	7	0.204	1.986	2.19
10204		T10204C|(ORF1ab_polyprotein:T9939C(L3313L))|(ORF1a_polyprotein:T9939C(L3313L))	675	0.242	10	0.002			18	0.002	16	0.001																					4	0.247	0	0.247
10219		A10219G|(ORF1ab_polyprotein:A9954G(E3318E))|(ORF1a_polyprotein:A9954G(E3318E))	91	0.032	11	0.002			2698	0.23	4110	0.253																					4	0.517	0	0.517
10233		G10233T|(ORF1ab_polyprotein:G9968T(R3323L))|(ORF1a_polyprotein:G9968T(R3323L))			188	0.031																											1	0.031	0	0.031
10262		G10262T|(ORF1ab_polyprotein:G9997T(A3333S))|(ORF1a_polyprotein:G9997T(A3333S))			71	0.012	20	0.001			16	0.001																					3	0.014	0	0.014
10318		G10318T|(ORF1ab_polyprotein:G10053T(K3351N))|(ORF1a_polyprotein:G10053T(K3351N))	67	0.023			20	0.001																					2	0.005			3	0.024	0.005	0.029
10323		A10323G|(ORF1ab_polyprotein:A10058G(K3353R))|(ORF1a_polyprotein:A10058G(K3353R))	3	0.001	58	0.01			30	0.003																							3	0.014	0	0.014
10330		T10330C|(ORF1ab_polyprotein:T10065C(D3355D))|(ORF1a_polyprotein:T10065C(D3355D))	68	0.024	19	0.003			2643	0.225	3981	0.242																					4	0.494	0	0.494
10331		A10331G|(ORF1ab_polyprotein:A10066G(T3356A))|(ORF1a_polyprotein:A10066G(T3356A))	3	0.001			22	0.001																							2	0.018	3	0.002	0.018	0.02
10354		G10354T|(ORF1ab_polyprotein:G10089T(K3363N))|(ORF1a_polyprotein:G10089T(K3363N))																													2	0.014	1	0	0.014	0.014
10368		G10368-10368del|(ORF1ab_polyprotein:10103-10103del(3368fs))|(ORF1a_polyprotein:10103-10103del(3368fs))	56	0.021																													1	0.021	0	0.021
10397		T10397C|(ORF1ab_polyprotein:T10132C(L3378L))|(ORF1a_polyprotein:T10132C(L3378L))	101	0.038					161	0.018	108	0.009																					3	0.065	0	0.065
10422		C10422G|(ORF1ab_polyprotein:C10157G(S3386C))|(ORF1a_polyprotein:C10157G(S3386C))			436	0.052			522	0.057	852	0.062																					3	0.171	0	0.171
10424		G10424-10424del|(ORF1ab_polyprotein:10159-10159del(3387fs))|(ORF1a_polyprotein:10159-10159del(3387fs))	60	0.015																													1	0.015	0	0.015
10427		G10427T|(ORF1ab_polyprotein:G10162T(V3388F))|(ORF1a_polyprotein:G10162T(V3388F))			162	0.017					45	0.003																					2	0.02	0	0.02
10440		C10440T|(ORF1ab_polyprotein:C10175T(A3392V))|(ORF1a_polyprotein:C10175T(A3392V))			11	0.001	10	0.001	299	0.034	361	0.025																					4	0.061	0	0.061
10447	RATG13	G10447A|(ORF1ab_polyprotein:G10182A(R3394R))|(ORF1a_polyprotein:G10182A(R3394R))	2230	0.301	108	0.01	74	0.01	65	0.008	61	0.005									6	1			2	1	3	1	450	0.996	117	0.992	10	0.334	4.988	5.322
10449		C10449A|(ORF1ab_polyprotein:C10184A(P3395H))|(ORF1a_polyprotein:C10184A(P3395H))	2268	0.306	167	0.015	101	0.015	77	0.01	63	0.005									6	1			2	1	3	1	451	0.998	117	0.992	10	0.351	4.99	5.341
10450	RATG13	C10450T|(ORF1ab_polyprotein:C10185T(P3395P))|(ORF1a_polyprotein:C10185T(P3395P))	62	0.008	501	0.044	8	0.001	22	0.003	28	0.002																					5	0.058	0	0.058
10453	RATG13	T10453C|(ORF1ab_polyprotein:T10188C(N3396N))|(ORF1a_polyprotein:T10188C(N3396N))					1866	0.278	9	0.001	33	0.002																					3	0.281	0	0.281
10456	RATG13	C10456T|(ORF1ab_polyprotein:C10191T(F3397F))|(ORF1a_polyprotein:C10191T(F3397F))	60	0.008					24	0.003	70	0.005																					3	0.016	0	0.016
10467		G10467T|(ORF1ab_polyprotein:G10202T(G3401V))|(ORF1a_polyprotein:G10202T(G3401V))					7	0.001																							2	0.016	2	0.001	0.016	0.017
10471		A10471C|(ORF1ab_polyprotein:A10206C(S3402S))|(ORF1a_polyprotein:A10206C(S3402S))	427	0.05			5	0.001	62	0.008	142	0.01																					4	0.069	0	0.069
10474		C10474T|(ORF1ab_polyprotein:C10209T(F3403F))|(ORF1a_polyprotein:C10209T(F3403F))	130	0.014																													1	0.014	0	0.014
10475		C10475A|(ORF1ab_polyprotein:C10210A(L3404I))|(ORF1a_polyprotein:C10210A(L3404I))																													2	0.016	1	0	0.016	0.016
10483		T10483C|(ORF1ab_polyprotein:T10218C(G3406G))|(ORF1a_polyprotein:T10218C(G3406G))	182	0.019	16	0.001	7	0.003	18	0.003	50	0.004																					5	0.03	0	0.03
10507		C10507T|(ORF1ab_polyprotein:C10242T(N3414N))|(ORF1a_polyprotein:C10242T(N3414N))					3	0.001	1055	0.132	2810	0.165																					3	0.298	0	0.298
10516		T10516C|(ORF1ab_polyprotein:T10251C(Y3417Y))|(ORF1a_polyprotein:T10251C(Y3417Y))							179	0.019	176	0.009																					2	0.028	0	0.028
10528		10528-insertTT|(ORF1ab_polyprotein:10263insertTT(3421fs))|(ORF1a_polyprotein:10263insertTT(3421fs))	233	0.019																													1	0.019	0	0.019
10551		A10551G|(ORF1ab_polyprotein:A10286G(E3429G))|(ORF1a_polyprotein:A10286G(E3429G))	228	0.018																													1	0.018	0	0.018
10571		G10571C|(ORF1ab_polyprotein:G10306C(A3436P))|(ORF1a_polyprotein:G10306C(A3436P))	360	0.029																													1	0.029	0	0.029
10606		T10606C|(ORF1ab_polyprotein:T10341C(P3447P))|(ORF1a_polyprotein:T10341C(P3447P))	25	0.002	42	0.002			35	0.004	95	0.005																	2	0.001			5	0.013	0.001	0.014
10646		A10646T|(ORF1ab_polyprotein:A10381T(T3461S))|(ORF1a_polyprotein:A10381T(T3461S))	346	0.027			8	0.002																									2	0.029	0	0.029
10670		G10670-10670del|(ORF1ab_polyprotein:10405-10405del(3469fs))|(ORF1a_polyprotein:10405-10405del(3469fs))	269	0.023																													1	0.023	0	0.023
10708		G10708T|(ORF1ab_polyprotein:G10443T(W3481C))|(ORF1a_polyprotein:G10443T(W3481C))	171	0.017					12	0.002	17	0.001																					3	0.02	0	0.02
10714		C10714T|(ORF1ab_polyprotein:C10449T(L3483L))|(ORF1a_polyprotein:C10449T(L3483L))					4	0.001													2	0.25											2	0.001	0.25	0.251
10717		T10717C|(ORF1ab_polyprotein:T10452C(N3484N))|(ORF1a_polyprotein:T10452C(N3484N))	149	0.016			9	0.003	17	0.002																							3	0.021	0	0.021
10741	RATG13	C10741T|(ORF1ab_polyprotein:C10476T(D3492D))|(ORF1a_polyprotein:C10476T(D3492D))	172	0.021					13	0.002	34	0.002																					3	0.025	0	0.025
10761		A10761G|(ORF1ab_polyprotein:A10496G(K3499R))|(ORF1a_polyprotein:A10496G(K3499R))	3464	0.638	6773	0.863	1671	0.967	4391	0.964	8881	0.972																					5	4.404	0	4.404
10771		T10771C|(ORF1ab_polyprotein:T10506C(Y3502Y))|(ORF1a_polyprotein:T10506C(Y3502Y))							31	0.008	45	0.006																					2	0.014	0	0.014
10776		CT10776-10777del|(ORF1ab_polyprotein:10511-10512del(3504fs))|(ORF1a_polyprotein:10511-10512del(3504fs))			118	0.029																											1	0.029	0	0.029
10779		T10779G|(ORF1ab_polyprotein:T10514G(L3505R))|(ORF1a_polyprotein:T10514G(L3505R))			190	0.046																											1	0.046	0	0.046
10805		G10805T|(ORF1ab_polyprotein:G10540T(G3514*))|(ORF1a_polyprotein:G10540T(G3514*))			2	0.014	3	0.002																					3	0.001			3	0.016	0.001	0.017
10825	RATG13	T10825C|(ORF1ab_polyprotein:T10560C(T3520T))|(ORF1a_polyprotein:T10560C(T3520T))							25	0.009	18	0.008																					2	0.017	0	0.017
10954		C10954T|(ORF1ab_polyprotein:C10689T(C3563C))|(ORF1a_polyprotein:C10689T(C3563C))			3	0.013	2	0.001	23	0.009	40	0.017																					4	0.04	0	0.04
10966		T10966G|(ORF1ab_polyprotein:T10701G(T3567T))|(ORF1a_polyprotein:T10701G(T3567T))	5	0.085	11	0.055	4	0.002	113	0.046	163	0.07																					5	0.258	0	0.258
10987		A10987C|(ORF1ab_polyprotein:A10722C(R3574S))|(ORF1a_polyprotein:A10722C(R3574S))					207	0.131																									1	0.131	0	0.131
10991		A10991G|(ORF1ab_polyprotein:A10726G(I3576V))|(ORF1a_polyprotein:A10726G(I3576V))	5	0.064																													1	0.064	0	0.064
11014		G11014T|(ORF1ab_polyprotein:G10749T(L3583F))|(ORF1a_polyprotein:G10749T(L3583F))			7	0.009			11	0.004	8	0.003																					3	0.016	0	0.016
11039		T11039A|(ORF1ab_polyprotein:T10774A(L3592I))|(ORF1a_polyprotein:T10774A(L3592I))			45	0.023																											1	0.023	0	0.023
11044		T11044C|(ORF1ab_polyprotein:T10779C(V3593V))|(ORF1a_polyprotein:T10779C(V3593V))	82	0.062					82	0.022	152	0.041																					3	0.125	0	0.125
11052		A11052C|(ORF1ab_polyprotein:A10787C(Q3596P))|(ORF1a_polyprotein:A10787C(Q3596P))															2	0.021			2	0.041											2	0	0.062	0.062
11055		G11055T|(ORF1ab_polyprotein:G10790T(S3597I))|(ORF1a_polyprotein:G10790T(S3597I))	443	0.153																													1	0.153	0	0.153
11074		C11074T|(ORF1ab_polyprotein:C10809T(F3603F))|(ORF1a_polyprotein:C10809T(F3603F))	5	0.001	117	0.02	3	0.001	22	0.004	37	0.005																					5	0.031	0	0.031
11075		T11075-11075del|(ORF1ab_polyprotein:10810-10810del(3604fs))|(ORF1a_polyprotein:10810-10810del(3604fs))	11	0.003					7	0.001							2	0.012															3	0.004	0.012	0.016
11077		T11077C|(ORF1ab_polyprotein:T10812C(F3604F))|(ORF1a_polyprotein:T10812C(F3604F))	169	0.044	439	0.074			53	0.009	98	0.014																					4	0.141	0	0.141
11080		T11080C|(ORF1ab_polyprotein:T10815C(F3605F))|(ORF1a_polyprotein:T10815C(F3605F))	2759	0.72	5284	0.896	2202	0.946	5220	0.953	6680	0.952																					5	4.467	0	4.467
11081		TTG11081-11083del|(ORF1ab_polyprotein:10816-10818del(L3606del))|(ORF1a_polyprotein:10816-10818del(L3606del))			108	0.018			25	0.005	53	0.008																					3	0.031	0	0.031
11081	RATG13	T11081G|(ORF1ab_polyprotein:TTG10816-10818GTT(L3606V))|(ORF1a_polyprotein:TTG10816-10818GTT(L3606V))			20	0.003	50	0.022	38	0.007	62	0.009																					4	0.041	0	0.041
11083		G11083T|(ORF1ab_polyprotein:TTG10816-10818GTT(L3606V))|(ORF1a_polyprotein:TTG10816-10818GTT(L3606V))			20	0.003	50	0.022	38	0.007	62	0.009																					4	0.041	0	0.041
11083		G11083T|(ORF1ab_polyprotein:G10818T(L3606F))|(ORF1a_polyprotein:G10818T(L3606F))	2929	0.762	5696	0.966	2205	0.95	5264	0.964	6763	0.965					2	0.012															6	4.607	0.012	4.619
11092		T11092C|(ORF1ab_polyprotein:T10827C(N3609N))|(ORF1a_polyprotein:T10827C(N3609N))	97	0.024	12	0.002	1408	0.586	1005	0.17	1804	0.23																					5	1.012	0	1.012
11093		G11093T|(ORF1ab_polyprotein:G10828T(A3610S))|(ORF1a_polyprotein:G10828T(A3610S))															3	0.018															1	0	0.018	0.018
11094		C11094T|(ORF1ab_polyprotein:C10829T(A3610V))|(ORF1a_polyprotein:C10829T(A3610V))																													2	0.059	1	0	0.059	0.059
11109		C11109A|(ORF1ab_polyprotein:C10844A(A3615D))|(ORF1a_polyprotein:C10844A(A3615D))					3	0.001									3	0.017															2	0.001	0.017	0.018
11109		C11109T|(ORF1ab_polyprotein:C10844T(A3615V))|(ORF1a_polyprotein:C10844T(A3615V))	86	0.019			4	0.002			9	0.001																					3	0.022	0	0.022
11123		G11123T|(ORF1ab_polyprotein:G10858T(A3620S))|(ORF1a_polyprotein:G10858T(A3620S))					7	0.002	8	0.001							2	0.011															3	0.003	0.011	0.014
11134		T11134A|(ORF1ab_polyprotein:T10869A(A3623A))|(ORF1a_polyprotein:T10869A(A3623A))							87	0.011	77	0.007																					2	0.018	0	0.018
11143		G11143T|(ORF1ab_polyprotein:G10878T(M3626I))|(ORF1a_polyprotein:G10878T(M3626I))							9	0.001					2	0.018	2	0.011															3	0.001	0.029	0.03
11208		C11208T|(ORF1ab_polyprotein:C10943T(A3648V))|(ORF1a_polyprotein:C10943T(A3648V))					5	0.001	46	0.005	339	0.027																					3	0.033	0	0.033
11209		T11209C|(ORF1ab_polyprotein:T10944C(A3648A))|(ORF1a_polyprotein:T10944C(A3648A))	366	0.057					12	0.001	41	0.003																					3	0.061	0	0.061
11227		T11227C|(ORF1ab_polyprotein:T10962C(Y3654Y))|(ORF1a_polyprotein:T10962C(Y3654Y))			197	0.016					44	0.003																					2	0.019	0	0.019
11283		GTTTGTCTG11283-11291del|(ORF1ab_polyprotein:AGTTTGTCTGGT11017-11028AGTdel(SLSG3673-3676Sdel))|(ORF1a_polyprotein:AGTTTGTCTGGT11017-11028AGTdel(SLSG3673-3676Sdel))	13	0.002	46	0.004	21	0.005	73	0.008	77	0.006																			3	0.001	6	0.025	0.001	0.026
11288		TCTGGTTTT11288-11296del|(ORF1ab_polyprotein:11023-11031del(SGF3675-3677del))|(ORF1a_polyprotein:11023-11031del(SGF3675-3677del))	6466	0.997	10834	0.991	4526	0.992	9213	0.99	12781	0.992			82	1	138	0.993			53	1									2977	0.997	9	4.962	3.99	8.952
11296		T11296G|(ORF1ab_polyprotein:T11031G(F3677L))|(ORF1a_polyprotein:T11031G(F3677L))	50	0.008	56	0.005	40	0.009	45	0.005	74	0.006			12	0.128	30	0.176			12	0.185									202	0.063	9	0.033	0.552	0.585
11299		G11299A|(ORF1ab_polyprotein:G11034A(K3678K))|(ORF1a_polyprotein:G11034A(K3678K))							106	0.011	146	0.011																					2	0.022	0	0.022
11355		C11355T|(ORF1ab_polyprotein:C11090T(A3697V))|(ORF1a_polyprotein:C11090T(A3697V))					19	0.002													8	0.17											2	0.002	0.17	0.172
11382		G11382T|(ORF1ab_polyprotein:G11117T(R3706M))|(ORF1a_polyprotein:G11117T(R3706M))					2931	0.169	12	0.001																					4	0.001	3	0.17	0.001	0.171
11395		A11395C|(ORF1ab_polyprotein:A11130C(T3710T))|(ORF1a_polyprotein:A11130C(T3710T))					22	0.001	157	0.017	300	0.023																					3	0.041	0	0.041
11418		T11418C|(ORF1ab_polyprotein:T11153C(V3718A))|(ORF1a_polyprotein:T11153C(V3718A))	4	0.017	12	0.012	24	0.001			14	0.001																					4	0.031	0	0.031
11425		A11425G|(ORF1ab_polyprotein:A11160G(K3720K))|(ORF1a_polyprotein:A11160G(K3720K))					33	0.002									3	0.021															2	0.002	0.021	0.023
11431		T11431C|(ORF1ab_polyprotein:T11166C(Y3722Y))|(ORF1a_polyprotein:T11166C(Y3722Y))					3337	0.15	24	0.002	50	0.004																			1177	0.321	4	0.156	0.321	0.477
11441		G11441T|(ORF1ab_polyprotein:G11176T(A3726S))|(ORF1a_polyprotein:G11176T(A3726S))			2	0.002			16	0.002							2	0.016															3	0.004	0.016	0.02
11455	RATG13	C11455T|(ORF1ab_polyprotein:C11190T(A3730A))|(ORF1a_polyprotein:C11190T(A3730A))	5	0.019	19	0.017			218	0.021	252	0.017																					4	0.074	0	0.074
11522		T11522G|(ORF1ab_polyprotein:T11257G(F3753V))|(ORF1a_polyprotein:T11257G(F3753V))	170	0.708	910	0.925	22977	0.982	9349	0.989	12952	0.986																					5	4.59	0	4.59
11537		A11537G|(ORF1ab_polyprotein:A11272G(I3758V))|(ORF1a_polyprotein:A11272G(I3758V))	15	0.061	63	0.064	48	0.002	71	0.007	89	0.007																					5	0.141	0	0.141
11637		C11637A|(ORF1ab_polyprotein:C11372A(T3791N))|(ORF1a_polyprotein:C11372A(T3791N))			2	0.003											2	0.013															2	0.003	0.013	0.016
11644		C11644T|(ORF1ab_polyprotein:C11379T(Y3793Y))|(ORF1a_polyprotein:C11379T(Y3793Y))							95	0.018	68	0.01																					2	0.028	0	0.028
11653		C11653T|(ORF1ab_polyprotein:C11388T(L3796L))|(ORF1a_polyprotein:C11388T(L3796L))					10	0.001	45	0.009	48	0.007																					3	0.017	0	0.017
11699		G11699T|(ORF1ab_polyprotein:G11434T(D3812Y))|(ORF1a_polyprotein:G11434T(D3812Y))	5	0.024																													1	0.024	0	0.024
11708		G11708C|(ORF1ab_polyprotein:G11443C(V3815L))|(ORF1a_polyprotein:G11443C(V3815L))	6	0.03																													1	0.03	0	0.03
11714		A11714G|(ORF1ab_polyprotein:A11449G(T3817A))|(ORF1a_polyprotein:A11449G(T3817A))					21	0.052																									1	0.052	0	0.052
11750		C11750T|(ORF1ab_polyprotein:C11485T(L3829F))|(ORF1a_polyprotein:C11485T(L3829F))					14	0.023																							3	1	2	0.023	1	1.023
11758		C11758T|(ORF1ab_polyprotein:C11493T(P3831P))|(ORF1a_polyprotein:C11493T(P3831P))	4	0.012	5	0.007	188	0.276	18	0.005	50	0.007																					5	0.307	0	0.307
11761		G11761-11761del|(ORF1ab_polyprotein:11496-11496del(3832fs))|(ORF1a_polyprotein:11496-11496del(3832fs))	5	0.014																													1	0.014	0	0.014
11761		G11761T|(ORF1ab_polyprotein:G11496T(K3832N))|(ORF1a_polyprotein:G11496T(K3832N))	5	0.014					4	0.001																							2	0.015	0	0.015
11798		T11798-11798del|(ORF1ab_polyprotein:11533-11533del(3845fs))|(ORF1a_polyprotein:11533-11533del(3845fs))																													2	0.018	1	0	0.018	0.018
11800		G11800-11800del|(ORF1ab_polyprotein:11535-11535del(3845fs))|(ORF1a_polyprotein:11535-11535del(3845fs))																													2	0.015	1	0	0.015	0.015
11800		G11800A|(ORF1ab_polyprotein:G11535A(L3845L))|(ORF1a_polyprotein:G11535A(L3845L))					2	0.003	26	0.007	51	0.007																					3	0.017	0	0.017
11812		C11812A|(ORF1ab_polyprotein:C11547A(G3849G))|(ORF1a_polyprotein:C11547A(G3849G))			6	0.008			15	0.004	20	0.003																					3	0.015	0	0.015
11824	RATG13	C11824T|(ORF1ab_polyprotein:C11559T(I3853I))|(ORF1a_polyprotein:C11559T(I3853I))							57	0.015	64	0.008																					2	0.023	0	0.023
11844		C11844A|(ORF1ab_polyprotein:C11579A(S3860Y))|(ORF1a_polyprotein:C11579A(S3860Y))					2	0.003									2	0.021															2	0.003	0.021	0.024
11863		G11863-11863del|(ORF1ab_polyprotein:11598-11598del(3866fs))|(ORF1a_polyprotein:11598-11598del(3866fs))	8	0.019																													1	0.019	0	0.019
11871		C11871T|(ORF1ab_polyprotein:C11606T(S3869L))|(ORF1a_polyprotein:C11606T(S3869L))	8	0.021																													1	0.021	0	0.021
11899		A11899C|(ORF1ab_polyprotein:A11634C(Q3878H))|(ORF1a_polyprotein:A11634C(Q3878H))	6	0.016																													1	0.016	0	0.016
11907		T11907-11907del|(ORF1ab_polyprotein:GTA11641-11643GCinsert(V3881fsinsert))|(ORF1a_polyprotein:GTA11641-11643GCinsert(V3881fsinsert))	6	0.016																													1	0.016	0	0.016
11908		A11908C|(ORF1ab_polyprotein:GTA11641-11643GCinsert(V3881fsinsert))|(ORF1a_polyprotein:GTA11641-11643GCinsert(V3881fsinsert))	6	0.016																													1	0.016	0	0.016
11909		G11909C|(ORF1ab_polyprotein:G11644C(E3882Q))|(ORF1a_polyprotein:G11644C(E3882Q))	6	0.016																													1	0.016	0	0.016
11911		A11911G|(ORF1ab_polyprotein:A11646G(E3882E))|(ORF1a_polyprotein:A11646G(E3882E))	3	0.008	6	0.009					7	0.001																					3	0.018	0	0.018
11929		G11929T|(ORF1ab_polyprotein:G11664T(W3888C))|(ORF1a_polyprotein:G11664T(W3888C))					3	0.005							2	0.01															7	0.004	3	0.005	0.014	0.019
11935		A11935T|(ORF1ab_polyprotein:A11670T(Q3890H))|(ORF1a_polyprotein:A11670T(Q3890H))															2	0.027													3	0.002	2	0	0.029	0.029
11941	RATG13	C11941T|(ORF1ab_polyprotein:C11676T(V3892V))|(ORF1a_polyprotein:C11676T(V3892V))	8	0.023					58	0.025	81	0.017																					3	0.065	0	0.065
11956		C11956T|(ORF1ab_polyprotein:C11691T(D3897D))|(ORF1a_polyprotein:C11691T(D3897D))	2	0.002					36	0.014	60	0.013									2	0.1											4	0.029	0.1	0.129
11974		T11974C|(ORF1ab_polyprotein:T11709C(D3903D))|(ORF1a_polyprotein:T11709C(D3903D))							4	0.001	15	0.003					1519	0.326															3	0.004	0.326	0.33
11991		A11991-11991del|(ORF1ab_polyprotein:11726-11726del(3909fs))|(ORF1a_polyprotein:11726-11726del(3909fs))	6	0.002	32	0.008	48	0.005	5	0.001	8	0.002																			2	0.001	6	0.018	0.001	0.019
12010		T12010C|(ORF1ab_polyprotein:T11745C(L3915L))|(ORF1a_polyprotein:T11745C(L3915L))	104	0.037																											2	0.001	2	0.037	0.001	0.038
12028		G12028T|(ORF1ab_polyprotein:G11763T(M3921I))|(ORF1a_polyprotein:G11763T(M3921I))	666	0.184					9	0.002	8	0.002																			4	0.002	4	0.188	0.002	0.19
12041		G12041T|(ORF1ab_polyprotein:G11776T(D3926Y))|(ORF1a_polyprotein:G11776T(D3926Y))	155	0.035					7	0.001							14	0.002													2	0.001	4	0.036	0.003	0.039
12061		AG12061-12062del|(ORF1ab_polyprotein:11796-11797del(3932fs))|(ORF1a_polyprotein:11796-11797del(3932fs))			10	0.001	435	0.03																									2	0.031	0	0.031
12073		C12073T|(ORF1ab_polyprotein:C11808T(D3936D))|(ORF1a_polyprotein:C11808T(D3936D))	70	0.014							12	0.002																					2	0.016	0	0.016
12078		G12078-12078del|(ORF1ab_polyprotein:11813-11813del(3938fs))|(ORF1a_polyprotein:11813-11813del(3938fs))	75	0.015																													1	0.015	0	0.015
12080		G12080T|(ORF1ab_polyprotein:G11815T(A3939S))|(ORF1a_polyprotein:G11815T(A3939S))	78	0.016			28	0.002	6	0.001																					3	0.002	4	0.019	0.002	0.021
12085		C12085T|(ORF1ab_polyprotein:C11820T(T3940T))|(ORF1a_polyprotein:C11820T(T3940T))			97	0.012			11	0.002																							2	0.014	0	0.014
12098		G12098A|(ORF1ab_polyprotein:G11833A(A3945T))|(ORF1a_polyprotein:G11833A(A3945T))					675	0.038																									1	0.038	0	0.038
12100		C12100T|(ORF1ab_polyprotein:C11835T(A3945A))|(ORF1a_polyprotein:C11835T(A3945A))	74	0.013	21	0.002			28	0.004	39	0.005																					4	0.024	0	0.024
12115	RATG13	C12115T|(ORF1ab_polyprotein:C11850T(S3950S))|(ORF1a_polyprotein:C11850T(S3950S))							32	0.005	87	0.011																					2	0.016	0	0.016
12133		T12133C|(ORF1ab_polyprotein:T11868C(A3956A))|(ORF1a_polyprotein:T11868C(A3956A))	74	0.015	67	0.008			6	0.001	37	0.005																					4	0.029	0	0.029
12147		A12147-12147del|(ORF1ab_polyprotein:11882-11882del(3961fs))|(ORF1a_polyprotein:11882-11882del(3961fs))	102	0.02																													1	0.02	0	0.02
12149		G12149T|(ORF1ab_polyprotein:G11884T(E3962*))|(ORF1a_polyprotein:G11884T(E3962*))	103	0.02																									3	0.003			2	0.02	0.003	0.023
12160		G12160A|(ORF1ab_polyprotein:G11895A(E3965E))|(ORF1a_polyprotein:G11895A(E3965E))			23	0.003	32	0.002									6627	0.998															3	0.005	0.998	1.003
12162		A12162G|(ORF1ab_polyprotein:A11897G(Q3966R))|(ORF1a_polyprotein:A11897G(Q3966R))	3630	0.771	8019	0.985	15551	0.987	5922	0.991	7633	0.989																					5	4.723	0	4.723
12242		C12242A|(ORF1ab_polyprotein:C11977A(R3993S))|(ORF1a_polyprotein:C11977A(R3993S))															12	0.001			7	0.096											2	0	0.097	0.097
12255		T12255G|(ORF1ab_polyprotein:ATG11989-11991AGC(M3997S))|(ORF1a_polyprotein:ATG11989-11991AGC(M3997S))	60	0.015																													1	0.015	0	0.015
12256		G12256C|(ORF1ab_polyprotein:ATG11989-11991AGC(M3997S))|(ORF1a_polyprotein:ATG11989-11991AGC(M3997S))	60	0.015																													1	0.015	0	0.015
12304		T12304C|(ORF1ab_polyprotein:T12039C(Y4013Y))|(ORF1a_polyprotein:T12039C(Y4013Y))							66	0.013	106	0.011																					2	0.024	0	0.024
12320		G12320C|(ORF1ab_polyprotein:G12055C(E4019Q))|(ORF1a_polyprotein:G12055C(E4019Q))	48	0.037																													1	0.037	0	0.037
12320		G12320T|(ORF1ab_polyprotein:G12055T(E4019*))|(ORF1a_polyprotein:G12055T(E4019*))			97	0.035			4	0.001	9	0.001									9	0.001											4	0.037	0.001	0.038
12357		C12357T|(ORF1ab_polyprotein:C12092T(T4031I))|(ORF1a_polyprotein:C12092T(T4031I))	18	0.019			5	0.001																									2	0.02	0	0.02
12400		C12400T|(ORF1ab_polyprotein:C12135T(L4045L))|(ORF1a_polyprotein:C12135T(L4045L))			45	0.016			104	0.02	252	0.02																					3	0.056	0	0.056
12413		A12413T|(ORF1ab_polyprotein:A12148T(N4050Y))|(ORF1a_polyprotein:A12148T(N4050Y))	20	0.02																													1	0.02	0	0.02
12416		A12416G|(ORF1ab_polyprotein:A12151G(N4051D))|(ORF1a_polyprotein:A12151G(N4051D))	20	0.02	3	0.001																											2	0.021	0	0.021
12439		C12439T|(ORF1ab_polyprotein:C12174T(P4058P))|(ORF1a_polyprotein:C12174T(P4058P))							29	0.006	50	0.004															2	1					3	0.01	1	1.01
12482		G12482A|(ORF1ab_polyprotein:G12217A(V4073I))|(ORF1a_polyprotein:G12217A(V4073I))	20	0.021																													1	0.021	0	0.021
12484		C12484T|(ORF1ab_polyprotein:C12219T(V4073V))|(ORF1a_polyprotein:C12219T(V4073V))							78	0.015	211	0.016																					2	0.031	0	0.031
12522		G12522T|(ORF1ab_polyprotein:G12257T(G4086V))|(ORF1a_polyprotein:G12257T(G4086V))													21	0.002	10	0.001											2	0.025			3	0	0.028	0.028
12560		C12560A|(ORF1ab_polyprotein:C12295A(Q4099K))|(ORF1a_polyprotein:C12295A(Q4099K))					7	0.001									9	0.001											2	0.031			3	0.001	0.032	0.033
12561		A12561T|(ORF1ab_polyprotein:A12296T(Q4099L))|(ORF1a_polyprotein:A12296T(Q4099L))	18	0.022											19	0.002	9	0.001															3	0.022	0.003	0.025
12592		T12592C|(ORF1ab_polyprotein:T12327C(V4109V))|(ORF1a_polyprotein:T12327C(V4109V))							55	0.012	126	0.015																					2	0.027	0	0.027
12596		C12596T|(ORF1ab_polyprotein:C12331T(L4111F))|(ORF1a_polyprotein:C12331T(L4111F))			7	0.003	978	0.178	33	0.007	67	0.008																					4	0.196	0	0.196
12611		A12611G|(ORF1ab_polyprotein:A12346G(M4116V))|(ORF1a_polyprotein:A12346G(M4116V))							260	0.052	783	0.093																					2	0.145	0	0.145
12612		T12612C|(ORF1ab_polyprotein:T12347C(M4116T))|(ORF1a_polyprotein:T12347C(M4116T))					8	0.001	200	0.04	234	0.028																					3	0.069	0	0.069
12616		C12616T|(ORF1ab_polyprotein:C12351T(D4117D))|(ORF1a_polyprotein:C12351T(D4117D))			130	0.052			14	0.003	25	0.003																					3	0.058	0	0.058
12659		A12659T|(ORF1ab_polyprotein:A12394T(R4132W))|(ORF1a_polyprotein:A12394T(R4132W))															2	0.057															1	0	0.057	0.057
12665		A12665T|(ORF1ab_polyprotein:A12400T(N4134Y))|(ORF1a_polyprotein:A12400T(N4134Y))																											2	0.033			1	0	0.033	0.033
12685		G12685-12685del|(ORF1ab_polyprotein:12420-12420del(4140fs))|(ORF1a_polyprotein:12420-12420del(4140fs))	23	0.023	6	0.002																											2	0.025	0	0.025
12714		G12714-12714del|(ORF1ab_polyprotein:12449-12449del(4150fs))|(ORF1a_polyprotein:12449-12449del(4150fs))					1012	0.147																									1	0.147	0	0.147
12718		G12718C|(ORF1ab_polyprotein:G12453C(Q4151H))|(ORF1a_polyprotein:G12453C(Q4151H))			43	0.014																											1	0.014	0	0.014
12718		G12718T|(ORF1ab_polyprotein:G12453T(Q4151H))|(ORF1a_polyprotein:G12453T(Q4151H))	26	0.025	22	0.007			7	0.001																							3	0.033	0	0.033
12726		G12726T|(ORF1ab_polyprotein:G12461T(C4154F))|(ORF1a_polyprotein:G12461T(C4154F))	36	0.033																													1	0.033	0	0.033
12730		T12730G|(ORF1ab_polyprotein:T12465G(A4155A))|(ORF1a_polyprotein:T12465G(A4155A))	24	0.022																													1	0.022	0	0.022
12781		C12781T|(ORF1ab_polyprotein:C12516T(Y4172Y))|(ORF1a_polyprotein:C12516T(Y4172Y))	38	0.031					73	0.012	57	0.008																					3	0.051	0	0.051
12783		A12783C|(ORF1ab_polyprotein:A12518C(N4173T))|(ORF1a_polyprotein:A12518C(N4173T))															2	0.051															1	0	0.051	0.051
12790		A12790T|(ORF1ab_polyprotein:A12525T(T4175T))|(ORF1a_polyprotein:A12525T(T4175T))																													2	0.021	1	0	0.021	0.021
12796		A12796T|(ORF1ab_polyprotein:A12531T(G4177G))|(ORF1a_polyprotein:A12531T(G4177G))					8	0.001	112	0.021	111	0.016																					3	0.038	0	0.038
12808		A12808G|(ORF1ab_polyprotein:A12543G(V4181V))|(ORF1a_polyprotein:A12543G(V4181V))					9	0.001	62	0.012	69	0.01																					3	0.023	0	0.023
12823		C12823T|(ORF1ab_polyprotein:C12558T(S4186S))|(ORF1a_polyprotein:C12558T(S4186S))	482	0.439	1350	0.513	2440	0.395	2108	0.447	2446	0.433																					5	2.227	0	2.227
12838		G12838A|(ORF1ab_polyprotein:G12573A(L4191L))|(ORF1a_polyprotein:G12573A(L4191L))							86	0.021	98	0.021																					2	0.042	0	0.042
12838		G12838C|(ORF1ab_polyprotein:G12573C(L4191F))|(ORF1a_polyprotein:G12573C(L4191F))													2	0.067											7	0.083					2	0	0.15	0.15
12843		G12843-12843del|(ORF1ab_polyprotein:12578-12578del(4193fs))|(ORF1a_polyprotein:12578-12578del(4193fs))	18	0.013																							3	0.001					2	0.013	0.001	0.014
12865		T12865C|(ORF1ab_polyprotein:T12600C(D4200D))|(ORF1a_polyprotein:T12600C(D4200D))							33	0.006	97	0.012																					2	0.018	0	0.018
12869		A12869C|(ORF1ab_polyprotein:A12604C(T4202P))|(ORF1a_polyprotein:A12604C(T4202P))					13	0.001							8	0.001	3	0.001			2	0.004			13	0.005	27	0.002					6	0.001	0.013	0.014
