## Supplementary material for "Detecting SARS-CoV-2 Cryptic Lineages using Publicly Available Whole Genome Wastewater Sequencing Data": S3 Data (part 9 of 26)

### Sheet: MI-1 (continued)
			SRR26363705		SRR26363707		SRR26363706		SRR26363704		SRR26363703		SRR23950347		SRR21730089		SRR21729850		SRR24128070		SRR24128162		SRR24433306		SRR23982008		SRR24481826		SRR24594881		SRR24594794							Key
12880		C12880T|(ORF1ab_polyprotein:C12615T(I4205I))|(ORF1a_polyprotein:C12615T(I4205I))	2351	0.189	91	0.009	71	0.005	34	0.005	82	0.006			7508	0.997	3431	0.996			693	1			3221	0.996	13766	0.997			30	1	11	0.214	5.986	6.2
12883		T12883C|(ORF1ab_polyprotein:T12618C(Y4206Y))|(ORF1a_polyprotein:T12618C(Y4206Y))							48	0.006	146	0.01																					2	0.016	0	0.016
12917		G12917T|(ORF1ab_polyprotein:G12652T(D4218Y))|(ORF1a_polyprotein:G12652T(D4218Y))			111	0.009															3	0.003			12	0.003	38	0.002					4	0.009	0.008	0.017
12928		A12928G|(ORF1ab_polyprotein:A12663G(K4221K))|(ORF1a_polyprotein:A12663G(K4221K))							395	0.044	686	0.036																					2	0.08	0	0.08
12970		C12970T|(ORF1ab_polyprotein:C12705T(N4235N))|(ORF1a_polyprotein:C12705T(N4235N))	597	0.035					42	0.004	45	0.002																					3	0.041	0	0.041
13093		T13093A|(ORF1ab_polyprotein:T12828A(A4276A))|(ORF1a_polyprotein:T12828A(A4276A))							106	0.009	224	0.009																					2	0.018	0	0.018
13105		C13105T|(ORF1ab_polyprotein:C12840T(Y4280Y))|(ORF1a_polyprotein:C12840T(Y4280Y))							136	0.011	187	0.007																					2	0.018	0	0.018
13121		AG13121-13122del|(ORF1ab_polyprotein:12856-12857del(4286fs))|(ORF1a_polyprotein:12856-12857del(4286fs))	579	0.04	122	0.006																											2	0.046	0	0.046
13124		G13124-13124del|(ORF1ab_polyprotein:12859-12859del(4287fs))|(ORF1a_polyprotein:12859-12859del(4287fs))	467	0.032					35	0.003																							2	0.035	0	0.035
13170		C13170A|(ORF1ab_polyprotein:C12905A(T4302N))|(ORF1a_polyprotein:C12905A(T4302N))			803	0.035																											1	0.035	0	0.035
13171		T13171A|(ORF1ab_polyprotein:T12906A(T4302T))|(ORF1a_polyprotein:T12906A(T4302T))			195	0.009			481	0.032	834	0.032																					3	0.073	0	0.073
13178		G13178-13178del|(ORF1ab_polyprotein:12913-12913del(4305fs))|(ORF1a_polyprotein:12913-12913del(4305fs))	151	0.014																													1	0.014	0	0.014
13186		A13186T|(ORF1ab_polyprotein:A12921T(A4307A))|(ORF1a_polyprotein:A12921T(A4307A))							65	0.005	231	0.011													4	0.001							3	0.016	0.001	0.017
13195		T13195C|(ORF1ab_polyprotein:T12930C(V4310V))|(ORF1a_polyprotein:T12930C(V4310V))	524	0.055	61	0.004	53	0.002	94	0.007	129	0.006																					5	0.074	0	0.074
13201		G13201C|(ORF1ab_polyprotein:G12936C(P4312P))|(ORF1a_polyprotein:G12936C(P4312P))	299	0.033																													1	0.033	0	0.033
13218		A13218G|(ORF1ab_polyprotein:A12953G(Q4318R))|(ORF1a_polyprotein:A12953G(Q4318R))															6966	0.412															1	0	0.412	0.412
13240		G13240T|(ORF1ab_polyprotein:G12975T(S4325S))|(ORF1a_polyprotein:G12975T(S4325S))			280	0.017									4	0.002	15	0.001															3	0.017	0.003	0.02
13340		G13340T|(ORF1ab_polyprotein:G13075T(D4359Y))|(ORF1a_polyprotein:G13075T(D4359Y))	321	0.043																													1	0.043	0	0.043
13342		C13342T|(ORF1ab_polyprotein:C13077T(D4359D))|(ORF1a_polyprotein:C13077T(D4359D))			969	0.064			33	0.003	96	0.006																					3	0.073	0	0.073
13375		T13375C|(ORF1ab_polyprotein:T13110C(C4370C))|(ORF1a_polyprotein:T13110C(C4370C))					3491	0.125	34	0.002	116	0.005																					3	0.132	0	0.132
13383		G13383C|(ORF1ab_polyprotein:G13118C(C4373S))|(ORF1a_polyprotein:G13118C(C4373S))	278	0.032																													1	0.032	0	0.032
13383		G13383T|(ORF1ab_polyprotein:G13118T(C4373F))|(ORF1a_polyprotein:G13118T(C4373F))	326	0.037	93	0.005									2	0.001																	3	0.042	0.001	0.043
13432		C13432T|(ORF1ab_polyprotein:C13167T(P4389P))|(ORF1a_polyprotein:C13167T(P4389P))			180	0.012			15	0.001	18	0.001																					3	0.014	0	0.014
13453		A13453G|(ORF1ab_polyprotein:A13188G(A4396A))|(ORF1a_polyprotein:A13188G(A4396A))			545	0.038	55	0.003			20	0.001																					3	0.042	0	0.042
13506		C13506T|(ORF1ab_polyprotein:C13242T(C4414C))	13	0.002	21	0.002	31	0.002	13	0.002	48	0.002			53	0.002	11	0.002															7	0.01	0.004	0.014
13517		C13517T|(ORF1ab_polyprotein:C13253T(T4418I))			150	0.011			130	0.015	551	0.018																					3	0.044	0	0.044
13620		C13620T|(ORF1ab_polyprotein:C13356T(D4452D))			270	0.016			16	0.001	50	0.001																					3	0.018	0	0.018
13621		G13621C|(ORF1ab_polyprotein:G13357C(E4453Q))	377	0.036																													1	0.036	0	0.036
13624		G13624T|(ORF1ab_polyprotein:G13360T(D4454Y))	382	0.037											71	0.002																	2	0.037	0.002	0.039
13698		T13698C|(ORF1ab_polyprotein:T13434C(I4478I))	296	0.031	63	0.004			689	0.068	3040	0.079																					4	0.182	0	0.182
13726		G13726-13726del|(ORF1ab_polyprotein:13462-13462del(4488fs))					6270	0.307																									1	0.307	0	0.307
13738		G13738T|(ORF1ab_polyprotein:G13474T(D4492Y))	197	0.022			26	0.001																									2	0.023	0	0.023
13767		C13767T|(ORF1ab_polyprotein:C13503T(D4501D))	6938	0.8	11611	0.987	16246	0.987	7307	0.94	27482	0.995																					5	4.709	0	4.709
13803		A13803G|(ORF1ab_polyprotein:A13539G(K4513K))			7	0.001			68	0.017	49	0.004																					3	0.022	0	0.022
13821		C13821T|(ORF1ab_polyprotein:C13557T(L4519L))							26	0.01	93	0.013																					2	0.023	0	0.023
13830		TT13830-13831del|(ORF1ab_polyprotein:13566-13567del(4522fs))			37	0.022																											1	0.022	0	0.022
13838		A13838G|(ORF1ab_polyprotein:A13574G(H4525R))	63	0.064																													1	0.064	0	0.064
13849		G13849A|(ORF1ab_polyprotein:G13585A(G4529S))							39	0.04	44	0.068																					2	0.108	0	0.108
13870		G13870A|(ORF1ab_polyprotein:G13606A(E4536K))			43	0.189																											1	0.189	0	0.189
13894		T13894A|(ORF1ab_polyprotein:T13630A(C4544S))					2	0.024																									1	0.024	0	0.024
13920		G13920T|(ORF1ab_polyprotein:G13656T(K4552N))			2	0.009					3	0.009																	2	0.003			3	0.018	0.003	0.021
13920		13920-insertG|(ORF1ab_polyprotein:13656insertG(4552fs))					2	0.027																									1	0.027	0	0.027
13936		G13936T|(ORF1ab_polyprotein:G13672T(V4558L))									4	0.012																	2	0.003			2	0.012	0.003	0.015
13954		T13954C|(ORF1ab_polyprotein:T13690C(L4564L))	3	0.003					161	0.199	35	0.103																					3	0.305	0	0.305
13958		G13958T|(ORF1ab_polyprotein:G13694T(R4565L))			18	0.079																											1	0.079	0	0.079
13963		T13963G|(ORF1ab_polyprotein:T13699G(Y4567D))													3	0.017	15	0.008											8	0.012			3	0	0.037	0.037
13994		C13994T|(ORF1ab_polyprotein:C13730T(A4577V))					2	0.029																									1	0.029	0	0.029
13998		G13998T|(ORF1ab_polyprotein:G13734T(L4578F))							15	0.018																							1	0.018	0	0.018
13998		G13998A|(ORF1ab_polyprotein:G13734A(L4578L))			6	0.026																											1	0.026	0	0.026
14010		A14010G|(ORF1ab_polyprotein:A13746G(V4582V))			6	0.03			33	0.045																							2	0.075	0	0.075
14012		A14012T|(ORF1ab_polyprotein:A13748T(Q4583L))							23	0.032							2	0.001											2	0.003			3	0.032	0.004	0.036
14034		T14034C|(ORF1ab_polyprotein:T13770C(N4590N))			5	0.029																											1	0.029	0	0.029
14062		G14062T|(ORF1ab_polyprotein:G13798T(D4600Y))													2	0.012	7	0.003															2	0	0.015	0.015
14082		T14082C|(ORF1ab_polyprotein:T13818C(G4606G))	3	0.004	3	0.007					4	0.003																					3	0.014	0	0.014
14098		G14098T|(ORF1ab_polyprotein:G13834T(G4612C))			7	0.012			2	0.002	4	0.003																					3	0.017	0	0.017
14117		C14117T|(ORF1ab_polyprotein:C13853T(T4618M))	17	0.018																													1	0.018	0	0.018
14118	RATG13	G14118T|(ORF1ab_polyprotein:G13854T(T4618T))			35	0.037											2	0.001															2	0.037	0.001	0.038
14126		G14126A|(ORF1ab_polyprotein:G13862A(S4621N))	760	0.424	2	0.002			3247	0.603	5660	0.646																					4	1.675	0	1.675
14128		GG14128-14129del|(ORF1ab_polyprotein:13864-13865del(4622fs))			21	0.018					14	0.002																					2	0.02	0	0.02
14178		C14178A|(ORF1ab_polyprotein:C13914A(T4638T))	58	0.027			3	0.003																									2	0.03	0	0.03
14184	RATG13	C14184T|(ORF1ab_polyprotein:C13920T(T4640T))			8	0.004	2	0.002	45	0.007	68	0.007																					4	0.02	0	0.02
14232		T14232G|(ORF1ab_polyprotein:T13968G(P4656P))	602	0.243	6	0.003	856	0.686	1542	0.214	2306	0.201																					5	1.347	0	1.347
14250		G14250T|(ORF1ab_polyprotein:G13986T(L4662F))	97	0.043																													1	0.043	0	0.043
14280		A14280G|(ORF1ab_polyprotein:A14016G(L4672L))			15	0.006			42	0.007	45	0.005																					3	0.018	0	0.018
14286		C14286T|(ORF1ab_polyprotein:C14022T(L4674L))	30	0.014	6	0.003																											2	0.017	0	0.017
14313		T14313C|(ORF1ab_polyprotein:T14049C(D4683D))							46	0.008	81	0.009																					2	0.017	0	0.017
14371		G14371-14371del|(ORF1ab_polyprotein:14107-14107del(4703fs))					294	0.083																									1	0.083	0	0.083
14388		A14388G|(ORF1ab_polyprotein:A14124G(L4708L))	46	0.039							15	0.002																					2	0.041	0	0.041
14394		T14394C|(ORF1ab_polyprotein:T14130C(S4710S))							65	0.012	21	0.003																					2	0.015	0	0.015
14408	Delta	C14408T|(ORF1ab_polyprotein:C14144T(P4715L))	537	1	1017	0.998	7575	0.995	4407	0.998	5408	0.998									5	1					2	1			81	1	8	4.989	3	7.989
14427		AG14427-14428del|(ORF1ab_polyprotein:14163-14164del(4721fs))	12	0.028																													1	0.028	0	0.028
14427		A14427G|(ORF1ab_polyprotein:A14163G(L4721L))	31	0.071					50	0.011	38	0.007																					3	0.089	0	0.089
14466		T14466C|(ORF1ab_polyprotein:T14202C(V4734V))			106	0.114			126	0.028	102	0.02																					3	0.162	0	0.162
14472		T14472A|(ORF1ab_polyprotein:T14208A(T4736T))	7	0.027																													1	0.027	0	0.027
14475		A14475G|(ORF1ab_polyprotein:A14211G(G4737G))	5	0.019																													1	0.019	0	0.019
14484		C14484T|(ORF1ab_polyprotein:C14220T(F4740F))			14	0.014			5	0.001																							2	0.015	0	0.015
14486		G14486A|(ORF1ab_polyprotein:G14222A(R4741K))			14	0.014																											1	0.014	0	0.014
14529		C14529T|(ORF1ab_polyprotein:C14265T(S4755S))	48	0.162			858	0.085	776	0.151	713	0.125																					4	0.523	0	0.523
14534		G14534T|(ORF1ab_polyprotein:G14270T(R4757I))	9	0.03			12	0.001																									2	0.031	0	0.031
14598		T14598C|(ORF1ab_polyprotein:T14334C(N4778N))	6	0.02																													1	0.02	0	0.02
14599	RATG13	C14599T|(ORF1ab_polyprotein:C14335T(L4779L))	13	0.044	6	0.006			18	0.004	55	0.01																					4	0.064	0	0.064
14637		T14637C|(ORF1ab_polyprotein:T14373C(A4791A))							35	0.008	28	0.006																					2	0.014	0	0.014
14655		T14655G|(ORF1ab_polyprotein:T14391G(V4797V))			45	0.05																											1	0.05	0	0.05
14676		C14676T|(ORF1ab_polyprotein:C14412T(P4804P))	171	0.76	849	0.993	6518	0.987	3559	0.994	3635	0.995																					5	4.729	0	4.729
14688		C14688T|(ORF1ab_polyprotein:C14424T(N4808N))							37	0.01	40	0.011																					2	0.021	0	0.021
14709		TG14709-14710del|(ORF1ab_polyprotein:14445-14446del(4815fs))	3	0.016																													1	0.016	0	0.016
14737		A14737C|(ORF1ab_polyprotein:A14473C(S4825R))																											2	0.016			1	0	0.016	0.016
14743		G14743-14743del|(ORF1ab_polyprotein:14479-14479del(4827fs))			3	0.014																											1	0.014	0	0.014
14764		T14764C|(ORF1ab_polyprotein:T14500C(F4834L))			4	0.019																											1	0.019	0	0.019
14785		G14785T|(ORF1ab_polyprotein:G14521T(A4841S))			7	0.034																											1	0.034	0	0.034
14805		C14805T|(ORF1ab_polyprotein:C14541T(Y4847Y))			2	0.01			4	0.007	3	0.001																					3	0.018	0	0.018
14859		T14859A|(ORF1ab_polyprotein:T14595A(V4865V))							54	0.086	135	0.063																					2	0.149	0	0.149
14953		C14953G|(ORF1ab_polyprotein:C14689G(P4897A))			3	0.023																											1	0.023	0	0.023
14971		A14971C|(ORF1ab_polyprotein:A14707C(K4903Q))																											3	0.015			1	0	0.015	0.015
14979		A14979T|(ORF1ab_polyprotein:A14715T(R4905S))	2	0.038			6	0.004																									2	0.042	0	0.042
14993		C14993A|(ORF1ab_polyprotein:C14729A(S4910*))							2	0.001	3	0.001																	2	0.012			3	0.002	0.012	0.014
15008		A15008C|(ORF1ab_polyprotein:GAT14743-14745GCA(D4915A))															2	0.013											3	0.02			2	0	0.033	0.033
15008		A15008C|(ORF1ab_polyprotein:A14744C(D4915A))					4	0.002							2	0.018													2	0.014			3	0.002	0.032	0.034
15009		T15009G|(ORF1ab_polyprotein:T14745G(D4915E))					4	0.002							2	0.018																	2	0.002	0.018	0.02
15009		T15009A|(ORF1ab_polyprotein:GAT14743-14745GCA(D4915A))															2	0.013											3	0.02			2	0	0.033	0.033
15009		T15009A|(ORF1ab_polyprotein:T14745A(D4915E))					5	0.002							10	0.091	7	0.046											12	0.082			4	0.002	0.219	0.221
15009		T15009C|(ORF1ab_polyprotein:T14745C(D4915D))					5	0.002	6	0.003					12	0.109	17	0.113											4	0.027			5	0.005	0.249	0.254
15020		T15020C|(ORF1ab_polyprotein:T14756C(L4919P))					336	0.12			5	0.002																					2	0.122	0	0.122
15038		G15038T|(ORF1ab_polyprotein:G14774T(R4925L))	2	0.02																													1	0.02	0	0.02
15039		T15039C|(ORF1ab_polyprotein:T14775C(R4925R))			8	0.018	5	0.001	5	0.002																							3	0.021	0	0.021
15058		A15058G|(ORF1ab_polyprotein:A14794G(T4932A))	2	0.016																													1	0.016	0	0.016
15089		C15089A|(ORF1ab_polyprotein:C14825A(A4942E))					55	0.01	9	0.002	7	0.002																			5	0.001	4	0.014	0.001	0.015
15106		A15106C|(ORF1ab_polyprotein:A14842C(T4948P))					59	0.01	11	0.003	8	0.002																					3	0.015	0	0.015
15122		C15122T|(ORF1ab_polyprotein:C14858T(S4953F))					83	0.014	15	0.003	13	0.003																					3	0.02	0	0.02
15131		G15131T|(ORF1ab_polyprotein:G14867T(S4956I))			10	0.014	52	0.008																									2	0.022	0	0.022
15133		A15133C|(ORF1ab_polyprotein:A14869C(T4957P))			2	0.003	57	0.009	5	0.001	6	0.001																					4	0.014	0	0.014
15139		A15139C|(ORF1ab_polyprotein:A14875C(T4959P))					109	0.018	11	0.003	18	0.004																					3	0.025	0	0.025
15141		C15141A|(ORF1ab_polyprotein:C14877A(T4959T))			5	0.007	145	0.023	16	0.004	28	0.006																			9	0.001	5	0.04	0.001	0.041
15144		T15144A|(ORF1ab_polyprotein:T14880A(N4960K))			2	0.003	118	0.019	20	0.005	17	0.003																			10	0.001	5	0.03	0.001	0.031
15150		G15150T|(ORF1ab_polyprotein:G14886T(Q4962H))	5	0.036	3	0.004	173	0.028	29	0.007	33	0.007																			10	0.001	6	0.082	0.001	0.083
15154		C15154A|(ORF1ab_polyprotein:C14890A(H4964N))					104	0.017	7	0.002	9	0.002																					3	0.021	0	0.021
15156		T15156C|(ORF1ab_polyprotein:T14892C(H4964H))					68	0.011	14	0.003	7	0.001																					3	0.015	0	0.015
15156		T15156A|(ORF1ab_polyprotein:T14892A(H4964Q))					121	0.019	13	0.003	14	0.003																			12	0.002	4	0.025	0.002	0.027
15157		C15157A|(ORF1ab_polyprotein:C14893A(Q4965K))			10	0.014	412	0.066	58	0.014	71	0.015																					4	0.109	0	0.109
15158		A15158-15158del|(ORF1ab_polyprotein:14894-14894del(4965fs))			7	0.01			16	0.004	12	0.003																					3	0.017	0	0.017
15162		A15162T|(ORF1ab_polyprotein:A14898T(K4966N))					64	0.01	7	0.002	11	0.002																					3	0.014	0	0.014
15165		A15165T|(ORF1ab_polyprotein:A14901T(L4967F))					95	0.015	11	0.003	16	0.003																					3	0.021	0	0.021
15167		T15167G|(ORF1ab_polyprotein:T14903G(L4968W))			2	0.003	75	0.012	13	0.003	6	0.001																					4	0.019	0	0.019
15168		G15168A|(ORF1ab_polyprotein:G14904A(L4968L))			16	0.022	425	0.067	104	0.024	122	0.025																					4	0.138	0	0.138
15172		T15172A|(ORF1ab_polyprotein:T14908A(S4970T))			7	0.009	181	0.028	17	0.004	23	0.005																					4	0.046	0	0.046
15172		T15172C|(ORF1ab_polyprotein:T14908C(S4970P))	2	0.014	3	0.004	150	0.023	18	0.004	6	0.001																					5	0.046	0	0.046
15173		C15173A|(ORF1ab_polyprotein:C14909A(S4970*))			10	0.013	195	0.03	30	0.007	36	0.007																			9	0.001	5	0.057	0.001	0.058
15174		A15174G|(ORF1ab_polyprotein:A14910G(S4970S))	5	0.036																													1	0.036	0	0.036
15176		T15176A|(ORF1ab_polyprotein:T14912A(I4971K))					105	0.016	25	0.006	22	0.004																			18	0.002	4	0.026	0.002	0.028
15177		A15177G|(ORF1ab_polyprotein:A14913G(I4971M))			2	0.003	117	0.018	19	0.004	38	0.008																					4	0.033	0	0.033
15188		G15188T|(ORF1ab_polyprotein:G14924T(R4975I))	8	0.05																											10	0.001	2	0.05	0.001	0.051
15193		G15193T|(ORF1ab_polyprotein:G14929T(A4977S))	5	0.031																											11	0.001	2	0.031	0.001	0.032
15237	RATG13	C15237T|(ORF1ab_polyprotein:C14973T(H4991H))			43	0.058			217	0.053	233	0.05																					3	0.161	0	0.161
15240		C15240T|(ORF1ab_polyprotein:C14976T(N4992N))	2	0.014	10	0.014	9	0.002	13	0.003	15	0.003																					5	0.036	0	0.036
15257		A15257G|(ORF1ab_polyprotein:A14993G(Y4998C))			21	0.03					5	0.001																					2	0.031	0	0.031
15265		G15265C|(ORF1ab_polyprotein:G15001C(V5001L))	2	0.015																													1	0.015	0	0.015
15279	RATG13	C15279T|(ORF1ab_polyprotein:C15015T(H5005H))	101	0.835	586	0.992	3945	0.985	3049	0.995	3886	0.996																					5	4.803	0	4.803
15282		T15282C|(ORF1ab_polyprotein:T15018C(L5006L))					527	0.131																									1	0.131	0	0.131
15316		ATG15316-15318del|(ORF1ab_polyprotein:15052-15054del(M5018del))	2	0.019																													1	0.019	0	0.019
15324		C15324T|(ORF1ab_polyprotein:C15060T(N5020N))	13	0.129					12	0.008	9	0.003																					3	0.14	0	0.14
15328		C15328A|(ORF1ab_polyprotein:C15064A(L5022I))	2	0.021			3	0.003																							8	0.001	3	0.024	0.001	0.025
15434		A15434-15434del|(ORF1ab_polyprotein:15170-15170del(5057fs))																									2	0.051					1	0	0.051	0.051
15451		G15451A|(ORF1ab_polyprotein:G15187A(G5063S))	15	0.259			5	0.143			4	0.002									3	1					41	1			78	1	6	0.404	3	3.404
15455		C15455T|(ORF1ab_polyprotein:C15191T(S5064L))							3	0.01	14	0.008																					2	0.018	0	0.018
15463		G15463T|(ORF1ab_polyprotein:G15199T(V5067F))							4	0.013	9	0.005																					2	0.018	0	0.018
15466		A15466T|(ORF1ab_polyprotein:A15202T(K5068*))							2	0.007	12	0.007																					2	0.014	0	0.014
15469		C15469A|(ORF1ab_polyprotein:C15205A(P5069T))			2	0.011			4	0.014	29	0.017																					3	0.042	0	0.042
15474		T15474G|(ORF1ab_polyprotein:T15210G(G5070G))			2	0.011			2	0.007	20	0.013																					3	0.031	0	0.031
15479		C15479A|(ORF1ab_polyprotein:C15215A(T5072N))							3	0.011	19	0.012																					2	0.023	0	0.023
15489		A15489G|(ORF1ab_polyprotein:A15225G(G5075G))							2	0.007	12	0.008																					2	0.015	0	0.015
15496		A15496C|(ORF1ab_polyprotein:A15232C(T5078P))							4	0.016	3	0.002																					2	0.018	0	0.018
15506		A15506T|(ORF1ab_polyprotein:A15242T(Y5081F))							2	0.009	6	0.005																					2	0.014	0	0.014
15521		T15521A|(ORF1ab_polyprotein:T15257A(F5086Y))			6	0.038			6	0.029	2	0.002																					3	0.069	0	0.069
15532		C15532A|(ORF1ab_polyprotein:C15268A(Q5090K))			3	0.02					2	0.002																					2	0.022	0	0.022
15560		T15560C|(ORF1ab_polyprotein:T15296C(L5099P))			33	0.017			5	0.003	11	0.004																					3	0.024	0	0.024
15579		C15579T|(ORF1ab_polyprotein:C15315T(N5105N))					6	0.001																							92	1	2	0.001	1	1.001
15580		A15580-15580del|(ORF1ab_polyprotein:15316-15316del(5106fs))	14	0.033	37	0.011			3	0.001	8	0.002																					4	0.047	0	0.047
15594		G15594T|(ORF1ab_polyprotein:G15330T(K5110N))			133	0.033			45	0.014	16	0.003					54	0.001															4	0.05	0.001	0.051
15595		T15595A|(ORF1ab_polyprotein:T15331A(Y5111N))					16	0.003							17	0.001	64	0.001			2	0.025			2	0.001							5	0.003	0.028	0.031
15656		C15656T|(ORF1ab_polyprotein:C15392T(T5131I))					20	0.001	242	0.027	363	0.028																					3	0.056	0	0.056
15714	RATG13	C15714T|(ORF1ab_polyprotein:C15450T(L5150L))	305	0.194	64	0.005	133	0.006	29	0.003	35	0.002			25009	0.996	58144	0.996			162	1			2269	0.992	7	0.875			369	0.995	11	0.21	5.854	6.064
15720	RATG13	C15720T|(ORF1ab_polyprotein:C15456T(D5152D))	1221	0.78	11732	0.991	20232	0.986	9238	0.994	13636	0.99																					5	4.741	0	4.741
15730		G15730-15730del|(ORF1ab_polyprotein:15466-15466del(5156fs))	38	0.024																													1	0.024	0	0.024
15738		C15738T|(ORF1ab_polyprotein:C15474T(F5158F))	425	0.254	24	0.002	43	0.002	155	0.016	237	0.017									133	1			665	0.324	7	0.875			464	0.991	9	0.291	3.19	3.481
15849		T15849C|(ORF1ab_polyprotein:T15585C(T5195T))	32	0.025					35	0.005	28	0.002																					3	0.032	0	0.032
15906		GG15906-15907del|(ORF1ab_polyprotein:15642-15643del(5214fs))					852	0.065																									1	0.065	0	0.065
15936		A15936T|(ORF1ab_polyprotein:A15672T(P5224P))							35	0.006	94	0.008																					2	0.014	0	0.014
15939		T15939C|(ORF1ab_polyprotein:T15675C(D5225D))	23	0.221	2	0.003	15	0.001	12	0.002	39	0.003									11	1			61081	0.997	6	1			603	0.998	9	0.23	3.995	4.225
15942		A15942T|(ORF1ab_polyprotein:A15678T(P5226P))			4	0.005	2709	0.207	26	0.004	50	0.003																					4	0.219	0	0.219
15942		A15942G|(ORF1ab_polyprotein:A15678G(P5226P))	34	0.315	368	0.465	4649	0.355	2482	0.371	5850	0.397																					5	1.903	0	1.903
15955		G15955T|(ORF1ab_polyprotein:G15691T(G5231W))			8	0.009			27	0.004	54	0.003																					3	0.016	0	0.016
15960		C15960A|(ORF1ab_polyprotein:C15696A(A5232A))					16	0.001	67	0.009	172	0.01																					3	0.02	0	0.02
15960	RATG13	C15960T|(ORF1ab_polyprotein:C15696T(A5232A))			6	0.007	22	0.002	574	0.076	949	0.057																					4	0.142	0	0.142
15970		G15970-15970del|(ORF1ab_polyprotein:15706-15706del(5236fs))	2	0.017																													1	0.017	0	0.017
15976		G15976T|(ORF1ab_polyprotein:G15712T(D5238Y))			14	0.015	16	0.001	19	0.002																							3	0.018	0	0.018
15982		G15982A|(ORF1ab_polyprotein:G15718A(V5240I))	2	0.017																													1	0.017	0	0.017
15984		A15984T|(ORF1ab_polyprotein:A15720T(V5240V))	2	0.017																													1	0.017	0	0.017
16008		T16008A|(ORF1ab_polyprotein:T15744A(I5248I))	7	0.046																													1	0.046	0	0.046
16011		A16011G|(ORF1ab_polyprotein:A15747G(E5249E))			2	0.002			96	0.01	215	0.011																					3	0.023	0	0.023
16049		C16049T|(ORF1ab_polyprotein:C15785T(T5262I))			16	0.015																											1	0.015	0	0.015
16056		T16056C|(ORF1ab_polyprotein:T15792C(H5264H))	2	0.014																													1	0.014	0	0.014
16056		T16056G|(ORF1ab_polyprotein:T15792G(H5264Q))	2	0.014	2	0.002	27	0.002																									3	0.018	0	0.018
16076		A16076G|(ORF1ab_polyprotein:A15812G(D5271G))	43	0.283	113	0.099	3539	0.208	4406	0.431	9704	0.423																					5	1.444	0	1.444
16076		A16076C|(ORF1ab_polyprotein:A15812C(D5271A))	48	0.316	610	0.534	6496	0.381	4391	0.43	10793	0.47																					5	2.131	0	2.131
16105		AG16105-16106del|(ORF1ab_polyprotein:15841-15842del(5281fs))	6	0.039																													1	0.039	0	0.039
16106		G16106-16106del|(ORF1ab_polyprotein:15842-15842del(5281fs))	3	0.019																													1	0.019	0	0.019
16116		T16116C|(ORF1ab_polyprotein:T15852C(H5284H))			8	0.007			73	0.007	124	0.006																					3	0.02	0	0.02
16119		T16119C|(ORF1ab_polyprotein:T15855C(D5285D))							138	0.014	206	0.009																					2	0.023	0	0.023
16135		A16135C|(ORF1ab_polyprotein:A15871C(M5291L))	35	0.193	67	0.048	3055	0.173	3309	0.31	7517	0.326																					5	1.05	0	1.05
16158		G16158A|(ORF1ab_polyprotein:G15894A(M5298I))																					2	0.083									1	0	0.083	0.083
16169		A16169-16169del|(ORF1ab_polyprotein:15905-15905del(5302fs))	4	0.021																													1	0.021	0	0.021
16173		C16173T|(ORF1ab_polyprotein:C15909T(N5303N))			8	0.005	1973	0.121	19	0.002	34	0.002																					4	0.13	0	0.13
16175		C16175A|(ORF1ab_polyprotein:ACT15910-15912AAC(T5304N))	122	0.587	448	0.312	15605	0.981	9525	0.962	19284	0.974																					5	3.816	0	3.816
16176		T16176C|(ORF1ab_polyprotein:T15912C(T5304T))	18	0.087	886	0.623	32	0.002	323	0.033	387	0.02																					5	0.765	0	0.765
16176		T16176C|(ORF1ab_polyprotein:ACT15910-15912AAC(T5304N))	122	0.587	448	0.315	15605	0.982	9525	0.962	19284	0.974																					5	3.82	0	3.82
16183		T16183G|(ORF1ab_polyprotein:T15919G(Y5307D))			2	0.001	37	0.002															2	0.067									3	0.003	0.067	0.07
16203		T16203C|(ORF1ab_polyprotein:T15939C(Y5313Y))																					9	0.257									1	0	0.257	0.257
16209		T16209G|(ORF1ab_polyprotein:T15945G(A5315A))																					2	0.056									1	0	0.056	0.056
16217		C16217A|(ORF1ab_polyprotein:C15953A(T5318K))																									2	0.015					1	0	0.015	0.015
16242		T16242A|(ORF1ab_polyprotein:T15978A(V5326V))							144	0.02	287	0.026																					2	0.046	0	0.046
16285		G16285T|(ORF1ab_polyprotein:G16021T(G5341C))			16	0.012	20	0.002																									2	0.014	0	0.014
16287		T16287G|(ORF1ab_polyprotein:T16023G(G5341G))	3	0.011	4	0.003	76	0.007	10	0.002	11	0.001																					5	0.024	0	0.024
16293		C16293T|(ORF1ab_polyprotein:C16029T(C5343C))	4	0.015	10	0.008			12	0.002	19	0.002																					4	0.027	0	0.027
16295		T16295C|(ORF1ab_polyprotein:T16031C(I5344T))					150	0.014																									1	0.014	0	0.014
16299		T16299A|(ORF1ab_polyprotein:T16035A(R5345R))																					2	0.057									1	0	0.057	0.057
16342		T16342C|(ORF1ab_polyprotein:T16078C(S5360P))	56	0.194			30	0.003													2	1	33	0.971			119	1			136	0.993	6	0.197	3.964	4.161
16355		A16355T|(ORF1ab_polyprotein:A16091T(K5364I))					15	0.001																							2	0.015	2	0.001	0.015	0.016
16363		T16363G|(ORF1ab_polyprotein:T16099G(L5367V))																					2	0.056									1	0	0.056	0.056
16364		TG16364-16365del|(ORF1ab_polyprotein:16100-16101del(5367fs))	9	0.033																													1	0.033	0	0.033
16374		T16374C|(ORF1ab_polyprotein:T16110C(N5370N))	113	0.402	32	0.025	13	0.001	2446	0.417	3389	0.406																					5	1.251	0	1.251
16381		G16381T|(ORF1ab_polyprotein:G16117T(V5373F))					10	0.001																			2	0.016					2	0.001	0.016	0.017
16389		T16389C|(ORF1ab_polyprotein:T16125C(N5375N))			14	0.012			15	0.003	26	0.004																					3	0.019	0	0.019
16390		G16390-16390del|(ORF1ab_polyprotein:16126-16126del(5376fs))					1653	0.181																									1	0.181	0	0.181
16392		T16392C|(ORF1ab_polyprotein:T16128C(A5376A))			4	0.004			40	0.008	30	0.004																					3	0.016	0	0.016
16395		A16395G|(ORF1ab_polyprotein:A16131G(P5377P))			36	0.031			9	0.002	22	0.003																					3	0.036	0	0.036
16411		G16411C|(ORF1ab_polyprotein:G16147C(D5383H))			94	0.052			29	0.006																							2	0.058	0	0.058
16414		G16414T|(ORF1ab_polyprotein:G16150T(V5384L))			42	0.023			8	0.002	14	0.002																					3	0.027	0	0.027
16429		T16429C|(ORF1ab_polyprotein:T16165C(L5389L))			5	0.002			155	0.031	303	0.039																					3	0.072	0	0.072
16431		A16431G|(ORF1ab_polyprotein:A16167G(L5389L))			11	0.005					8	0.001															92	1					3	0.006	1	1.006
16432		G16432C|(ORF1ab_polyprotein:G16168C(G5390R))	35	0.069																													1	0.069	0	0.069
16466		C16466A|(ORF1ab_polyprotein:C16202A(P5401Q))					9	0.001									2	0.001			2	0.013											3	0.001	0.014	0.015
16471		A16471C|(ORF1ab_polyprotein:A16207C(I5403L))																					2	0.08									1	0	0.08	0.08
16479		T16479C|(ORF1ab_polyprotein:T16215C(F5405F))			46	0.012					12	0.002																					2	0.014	0	0.014
16481		C16481A|(ORF1ab_polyprotein:C16217A(P5406Q))					14	0.002	10	0.002	11	0.001					2	0.001			3	0.017											5	0.005	0.018	0.023
16542		T16542G|(ORF1ab_polyprotein:T16278G(N5426K))			360	0.076			6	0.002																							2	0.078	0	0.078
16692	RATG13	T16692C|(ORF1ab_polyprotein:T16428C(A5476A))			8	0.002			18	0.006	51	0.009																					3	0.017	0	0.017
16706		T16706G|(ORF1ab_polyprotein:T16442G(V5481G))																					2	0.026									1	0	0.026	0.026
16714		G16714T|(ORF1ab_polyprotein:G16450T(D5484Y))	15	0.013	38	0.011	19	0.003	52	0.018	43	0.009																					5	0.054	0	0.054
16719		A16719T|(ORF1ab_polyprotein:A16455T(R5485S))					11	0.002															3	0.021									2	0.002	0.021	0.023
16730		T16730G|(ORF1ab_polyprotein:T16466G(L5489R))	2	0.001																			4	0.019									2	0.001	0.019	0.02
16731		T16731G|(ORF1ab_polyprotein:T16467G(L5489L))																					3	0.014									1	0	0.014	0.014
16736		G16736C|(ORF1ab_polyprotein:G16472C(W5491S))	51	0.027																													1	0.027	0	0.027
16737		G16737T|(ORF1ab_polyprotein:G16473T(W5491C))	2	0.001	51	0.01	12	0.001															2	0.009					6	0.004			5	0.012	0.013	0.025
16740		A16740C|(ORF1ab_polyprotein:A16476C(E5492D))					11	0.001							7	0.001	55	0.002					3	0.014					3	0.002			5	0.001	0.019	0.02
16746		T16746C|(ORF1ab_polyprotein:T16482C(G5494G))					23	0.002	4	0.001	14	0.002									2	0.016											4	0.005	0.016	0.021
16754		G16754T|(ORF1ab_polyprotein:G16490T(R5497I))													13	0.002	60	0.001					2	0.007					8	0.005			4	0	0.015	0.015
16773		T16773A|(ORF1ab_polyprotein:T16509A(N5503K))													10	0.001	57	0.001											4	0.003	2	0.01	4	0	0.015	0.015
16777		G16777T|(ORF1ab_polyprotein:G16513T(V5505F))	91	0.029			27	0.002																									2	0.031	0	0.031
16786		G16786C|(ORF1ab_polyprotein:G16522C(G5508R))	83	0.024																													1	0.024	0	0.024
16787		G16787T|(ORF1ab_polyprotein:G16523T(G5508V))									28	0.004			15	0.002	65	0.001					3	0.007									4	0.004	0.01	0.014
16804		A16804T|(ORF1ab_polyprotein:A16540T(N5514Y))																					9	0.023									1	0	0.023	0.023
16805		A16805T|(ORF1ab_polyprotein:A16541T(N5514I))					19	0.001									47	0.001					10	0.026									3	0.001	0.027	0.028
16811		A16811C|(ORF1ab_polyprotein:A16547C(K5516T))																					5	0.015									1	0	0.015	0.015
16813		G16813T|(ORF1ab_polyprotein:G16549T(V5517L))	933	0.2	7919	0.674			613	0.089	575	0.06			10	0.001	44	0.001											2	0.002			7	1.023	0.004	1.027
16814		T16814G|(ORF1ab_polyprotein:T16550G(V5517G))					37	0.002															4	0.012									2	0.002	0.012	0.014
16814		T16814A|(ORF1ab_polyprotein:T16550A(V5517E))	7	0.001			155	0.008	7	0.001	13	0.001			15	0.002	54	0.001					2	0.006									7	0.011	0.009	0.02
16819		A16819T|(ORF1ab_polyprotein:A16555T(I5519L))					44	0.002															6	0.017									2	0.002	0.017	0.019
16820		T16820G|(ORF1ab_polyprotein:T16556G(I5519R))																					5	0.014									1	0	0.014	0.014
16825		G16825T|(ORF1ab_polyprotein:G16561T(E5521*))	159	0.029											12	0.001																	2	0.029	0.001	0.03
16825		G16825C|(ORF1ab_polyprotein:G16561C(E5521Q))	228	0.041																													1	0.041	0	0.041
16835		T16835A|(ORF1ab_polyprotein:T16571A(F5524Y))													13	0.001	69	0.002					4	0.011									3	0	0.014	0.014
16835		T16835G|(ORF1ab_polyprotein:T16571G(F5524C))																					5	0.014					2	0.002			2	0	0.016	0.016
16838		A16838T|(ORF1ab_polyprotein:A16574T(E5525V))					39	0.002															5	0.013									2	0.002	0.013	0.015
16838		A16838-16838del|(ORF1ab_polyprotein:16574-16574del(5525fs))	9	0.002	40	0.003	34	0.001	18	0.002	30	0.003			14	0.001	59	0.001					3	0.008					3	0.002			9	0.011	0.012	0.023
16842		A16842T|(ORF1ab_polyprotein:A16578T(K5526N))					27	0.001															10	0.027					3	0.002			3	0.001	0.029	0.03
16845		T16845A|(ORF1ab_polyprotein:T16581A(G5527G))	6	0.001			212	0.008	14	0.002	16	0.001											2	0.005					3	0.002			6	0.012	0.007	0.019
16862		16862-insertT|(ORF1ab_polyprotein:16598insertT(5533fs))					2788	0.101																									1	0.101	0	0.101
16863		TG16863-16864del|(ORF1ab_polyprotein:16599-16600del(5533fs))	119	0.019																													1	0.019	0	0.019
16870		C16870A|(ORF1ab_polyprotein:C16606A(R5536R))													16	0.002	102	0.002			2	0.033							2	0.002			4	0	0.039	0.039
16872		A16872T|(ORF1ab_polyprotein:A16608T(R5536R))					39	0.001															5	0.013					3	0.002			3	0.001	0.015	0.016
16885		T16885A|(ORF1ab_polyprotein:T16621A(Y5541N))													12	0.001	57	0.001					4	0.01					3	0.002			4	0	0.014	0.014
16891	RATG13	T16891C|(ORF1ab_polyprotein:T16627C(L5543L))	139	0.022																													1	0.022	0	0.022
16894		A16894C|(ORF1ab_polyprotein:A16630C(N5544H))																					2	0.005					3	0.002	5	0.023	3	0	0.03	0.03
16904		A16904T|(ORF1ab_polyprotein:A16640T(D5547V))					31	0.001															9	0.022									2	0.001	0.022	0.023
16905		T16905G|(ORF1ab_polyprotein:T16641G(D5547E))																					6	0.014					2	0.001			2	0	0.015	0.015
16908		T16908A|(ORF1ab_polyprotein:T16644A(Y5548*))																					7	0.017									1	0	0.017	0.017
16918		A16918T|(ORF1ab_polyprotein:A16654T(T5552S))					27	0.001															6	0.015					2	0.001			3	0.001	0.016	0.017
16923		A16923T|(ORF1ab_polyprotein:A16659T(S5553S))					31	0.001															6	0.015									2	0.001	0.015	0.016
16926		T16926C|(ORF1ab_polyprotein:T16662C(H5554H))	934	0.137	7736	0.468			758	0.08	828	0.061																					4	0.746	0	0.746
16935		G16935T|(ORF1ab_polyprotein:G16671T(M5557I))													14	0.001							6	0.017					3	0.002			3	0	0.02	0.02
16938		A16938T|(ORF1ab_polyprotein:A16674T(P5558P))			173	0.014			12	0.001																			2	0.001			3	0.015	0.001	0.016
16938		A16938C|(ORF1ab_polyprotein:A16674C(P5558P))							125	0.014	600	0.046																					2	0.06	0	0.06
16967		A16967C|(ORF1ab_polyprotein:A16703C(E5568A))																					5	0.017									1	0	0.017	0.017
16979		G16979T|(ORF1ab_polyprotein:G16715T(R5572I))															11694	0.249															1	0	0.249	0.249
16989		C16989A|(ORF1ab_polyprotein:C16725A(G5575G))					27	0.001							39	0.004	148	0.003					13	0.032					4	0.004			5	0.001	0.043	0.044
17003		T17003A|(ORF1ab_polyprotein:T16739A(L5580H))					71	0.003															8	0.015									2	0.003	0.015	0.018
17004		C17004T|(ORF1ab_polyprotein:C16740T(L5580L))			85	0.009			21	0.003	18	0.002																					3	0.014	0	0.014
17011		T17011A|(ORF1ab_polyprotein:T16747A(S5583T))					35	0.002	34	0.005	65	0.006											8	0.016									4	0.013	0.016	0.029
17012		C17012T|(ORF1ab_polyprotein:C16748T(S5583L))					2338	0.121	22	0.003	20	0.002																					3	0.126	0	0.126
17015		A17015C|(ORF1ab_polyprotein:A16751C(D5584A))																					7	0.014									1	0	0.014	0.014
17016		T17016A|(ORF1ab_polyprotein:T16752A(D5584E))																					7	0.014									1	0	0.014	0.014
17020		T17020A|(ORF1ab_polyprotein:T16756A(F5586I))					24	0.001															11	0.022									2	0.001	0.022	0.023
17042		A17042C|(ORF1ab_polyprotein:A16778C(Y5593S))																					9	0.019									1	0	0.019	0.019
17043		T17043A|(ORF1ab_polyprotein:T16779A(Y5593*))					30	0.002															11	0.023									2	0.002	0.023	0.025
17046		A17046C|(ORF1ab_polyprotein:A16782C(Q5594H))																					7	0.015									1	0	0.015	0.015
17047		A17047C|(ORF1ab_polyprotein:A16783C(K5595Q))													17	0.002	82	0.002					20	0.043									3	0	0.047	0.047
17048		A17048C|(ORF1ab_polyprotein:A16784C(K5595T))																					20	0.043									1	0	0.043	0.043
17051		T17051A|(ORF1ab_polyprotein:T16787A(V5596D))					24	0.002															7	0.015									2	0.002	0.015	0.017
17060		A17060-17060del|(ORF1ab_polyprotein:16796-16796del(5599fs))			65	0.008			20	0.003	37	0.004																					3	0.015	0	0.015
17078		A17078G|(ORF1ab_polyprotein:A16814G(Q5605R))	7	0.002	16	0.003			31	0.006	24	0.003																					4	0.014	0	0.014
17078		A17078C|(ORF1ab_polyprotein:A16814C(Q5605P))													8	0.001	47	0.001					5	0.015									3	0	0.017	0.017
17085		A17085C|(ORF1ab_polyprotein:A16821C(P5607P))					18	0.003															3	0.013									2	0.003	0.013	0.016
17096		G17096T|(ORF1ab_polyprotein:G16832T(G5611V))			43	0.014																											1	0.014	0	0.014
17118		C17118T|(ORF1ab_polyprotein:C16854T(G5618G))	21	0.019			2	0.001	25	0.007	29	0.005																					4	0.032	0	0.032
17124		T17124C|(ORF1ab_polyprotein:T16860C(A5620A))	304	0.27	15	0.006	16	0.008	9	0.002	8	0.001									2	1							174	1			7	0.287	2	2.287
17154	RATG13	T17154C|(ORF1ab_polyprotein:T16890C(Y5630Y))			20	0.006			51	0.011	26	0.004																					3	0.021	0	0.021
17158		GCTT17158-17161del|(ORF1ab_polyprotein:16894-16897del(5632fs))	27	0.021																													1	0.021	0	0.021
17169		T17169C|(ORF1ab_polyprotein:T16905C(H5635H))	25	0.019			546	0.245	5	0.001	15	0.002																					4	0.267	0	0.267
17179		G17179C|(ORF1ab_polyprotein:G16915C(D5639H))	52	0.032																													1	0.032	0	0.032
17220		T17220C|(ORF1ab_polyprotein:T16956C(D5652D))							34	0.007	87	0.012																					2	0.019	0	0.019
17304		C17304T|(ORF1ab_polyprotein:C17040T(V5680V))			21	0.009			26	0.008	34	0.006																					3	0.023	0	0.023
17349		T17349C|(ORF1ab_polyprotein:T17085C(V5695V))	2	0.001	190	0.065			12	0.004	39	0.009																					4	0.079	0	0.079
17361		A17361G|(ORF1ab_polyprotein:A17097G(E5699E))	29	0.02					6	0.002																							2	0.022	0	0.022
17370		G17370T|(ORF1ab_polyprotein:G17106T(M5702I))	20	0.013			11	0.001							53	0.001	123	0.001															4	0.014	0.002	0.016
17388		G17388T|(ORF1ab_polyprotein:G17124T(L5708F))			53	0.016			3	0.001					84	0.002	164	0.001															4	0.017	0.003	0.02
17392		G17392T|(ORF1ab_polyprotein:G17128T(V5710F))			68	0.021			7	0.002	4	0.001																					3	0.024	0	0.024
17400		T17400C|(ORF1ab_polyprotein:T17136C(N5712N))	60	0.035							10	0.002																					2	0.037	0	0.037
17401		G17401T|(ORF1ab_polyprotein:G17137T(A5713S))			31	0.009	17	0.001			5	0.001			110	0.002	169	0.001															5	0.011	0.003	0.014
17402		C17402T|(ORF1ab_polyprotein:C17138T(A5713V))							3	0.001	5	0.001					33889	0.233															3	0.002	0.233	0.235
17410		C17410T|(ORF1ab_polyprotein:C17146T(R5716C))	975	0.192	78	0.019	87	0.005	16	0.005	33	0.007			67216	0.995	156701	0.995			394	0.997			3	1	6	1					10	0.228	4.987	5.215
17454	RATG13	T17454A|(ORF1ab_polyprotein:T17190A(P5730P))	133	0.02					11	0.002																							2	0.022	0	0.022
17455		G17455T|(ORF1ab_polyprotein:G17191T(A5731S))	103	0.015																													1	0.015	0	0.015
17465		C17465-17465del|(ORF1ab_polyprotein:17201-17201del(5734fs))	132	0.019																													1	0.019	0	0.019
17474		C17474T|(ORF1ab_polyprotein:C17210T(T5737I))	283	0.039	64	0.008	4992	0.115	110	0.015	181	0.017																					5	0.194	0	0.194
17522		TG17522-17523del|(ORF1ab_polyprotein:17258-17259del(5753fs))	175	0.025																													1	0.025	0	0.025
17565		T17565C|(ORF1ab_polyprotein:T17301C(R5767R))	177	0.027					72	0.01	99	0.01																					3	0.047	0	0.047
17580		TG17580-17581del|(ORF1ab_polyprotein:17316-17317del(5772fs))	105	0.016																													1	0.016	0	0.016
17596		G17596-17596del|(ORF1ab_polyprotein:17332-17332del(5778fs))	91	0.015																													1	0.015	0	0.015
17615		A17615G|(ORF1ab_polyprotein:A17351G(K5784R))	3390	0.646	6121	0.974	33284	0.992	5515	0.99	7648	0.989																					5	4.591	0	4.591
17637		A17637G|(ORF1ab_polyprotein:A17373G(K5791K))			230	0.044																											1	0.044	0	0.044
17652		T17652G|(ORF1ab_polyprotein:T17388G(F5796L))					8824	0.361																									1	0.361	0	0.361
17658		G17658T|(ORF1ab_polyprotein:G17394T(M5798I))													14856	0.221													17	0.001	68	0.001	3	0	0.223	0.223
17676	RATG13	C17676T|(ORF1ab_polyprotein:C17412T(I5804I))							43	0.009	66	0.008																					2	0.017	0	0.017
17706		G17706A|(ORF1ab_polyprotein:G17442A(R5814R))	26	0.031	2	0.002			133	0.033	195	0.028																					4	0.094	0	0.094
17709		A17709C|(ORF1ab_polyprotein:A17445C(P5815P))															2	0.077															1	0	0.077	0.077
17712		A17712G|(ORF1ab_polyprotein:A17448G(Q5816Q))	17	0.019							14	0.002																					2	0.021	0	0.021
17742		T17742C|(ORF1ab_polyprotein:T17478C(R5826R))	17	0.019	10	0.008			1683	0.285	3670	0.329																					4	0.641	0	0.641
17748		T17748A|(ORF1ab_polyprotein:T17484A(P5828P))					3	0.001	6	0.001	22	0.002			152	0.772																	4	0.004	0.772	0.776
17769	RATG13	T17769C|(ORF1ab_polyprotein:T17505C(F5835F))	23	0.024																													1	0.024	0	0.024
17781		T17781C|(ORF1ab_polyprotein:T17517C(Y5839Y))	351	0.363	791	0.565	811	0.307	2461	0.358	4637	0.359																					5	1.952	0	1.952
17813		T17813G|(ORF1ab_polyprotein:T17549G(L5850W))	5	0.005	3	0.002	10	0.004	19	0.003	34	0.003																	12	0.001	52	0.001	7	0.017	0.002	0.019
17830		A17830C|(ORF1ab_polyprotein:A17566C(T5856P))													3	0.014													24	0.002	109	0.002	3	0	0.018	0.018
17847		G17847-17847del|(ORF1ab_polyprotein:17583-17583del(5861fs))	17	0.019																													1	0.019	0	0.019
17859		T17859C|(ORF1ab_polyprotein:T17595C(Y5865Y))	186	0.201	10	0.007	26	0.01			16	0.001									2	1	20	1					7011	0.996	28947	0.996	8	0.219	3.992	4.211
17879		A17879C|(ORF1ab_polyprotein:A17615C(Q5872P))																					2	0.08									1	0	0.08	0.08
17880		A17880G|(ORF1ab_polyprotein:A17616G(Q5872Q))	29	0.046					206	0.038	334	0.032																					3	0.116	0	0.116
17886		T17886A|(ORF1ab_polyprotein:T17622A(T5874T))																					2	0.071									1	0	0.071	0.071
17887		G17887T|(ORF1ab_polyprotein:G17623T(E5875*))					2	0.001															2	0.069									2	0.001	0.069	0.07
17893		G17893T|(ORF1ab_polyprotein:G17629T(A5877S))					4	0.002															2	0.069									2	0.002	0.069	0.071
17940		A17940-17940del|(ORF1ab_polyprotein:17676-17676del(5892fs))	5	0.013	11	0.012			17	0.005	47	0.006																					4	0.036	0	0.036
17959		A17959G|(ORF1ab_polyprotein:A17695G(I5899V))	37	0.097			2	0.002	31	0.008	87	0.011																					4	0.118	0	0.118
17975		A17975G|(ORF1ab_polyprotein:A17711G(D5904G))			9	0.008	2	0.003	10	0.003	12	0.002																					4	0.016	0	0.016
17989		T17989G|(ORF1ab_polyprotein:T17725G(L5909V))	4	0.015					3	0.001																							2	0.016	0	0.016
18003		T18003G|(ORF1ab_polyprotein:T17739G(S5913R))	3	0.012	2	0.002																											2	0.014	0	0.014
18025		G18025T|(ORF1ab_polyprotein:G17761T(V5921L))	2	0.003																	3	0.13											2	0.003	0.13	0.133
18071		G18071T|(ORF1ab_polyprotein:G17807T(C5936F))	11	0.014											2	0.002																	2	0.014	0.002	0.016
18080		T18080A|(ORF1ab_polyprotein:T17816A(V5939E))			19	0.004	6	0.011	19	0.003	15	0.002																					4	0.02	0	0.02
18080		T18080C|(ORF1ab_polyprotein:T17816C(V5939A))			23	0.005	6	0.011	23	0.003	8	0.001																					4	0.02	0	0.02
18086		C18086A|(ORF1ab_polyprotein:C17822A(T5941N))			794	0.165			55	0.008	73	0.01																					3	0.183	0	0.183
18096	RATG13	T18096C|(ORF1ab_polyprotein:T17832C(H5944H))	43	0.051	39	0.008			340	0.046	309	0.039																					4	0.144	0	0.144
18105		G18105T|(ORF1ab_polyprotein:G17841T(Q5947H))			72	0.014	2	0.004																									2	0.018	0	0.018
18111		T18111C|(ORF1ab_polyprotein:T17847C(P5949P))	16	0.018							12	0.001																					2	0.019	0	0.019
18163		A18163G|(ORF1ab_polyprotein:A17899G(I5967V))	47	0.051	135	0.026	15	0.026	30	0.004	37	0.005			1152	0.996	106	1			19	1											8	0.112	2.996	3.108
18173		T18173C|(ORF1ab_polyprotein:T17909C(I5970T))	15	0.019					12	0.002																							2	0.021	0	0.021
18174		A18174T|(ORF1ab_polyprotein:A17910T(I5970I))	2	0.003	5	0.001	6	0.01			12	0.001																					4	0.015	0	0.015
18216		T18216G|(ORF1ab_polyprotein:T17952G(G5984G))			15	0.003	6	0.011	16	0.002	14	0.002																					4	0.018	0	0.018
18245		A18245G|(ORF1ab_polyprotein:A17981G(Y5994C))	2	0.002	9	0.002	3	0.006	18	0.002	10	0.002																					5	0.014	0	0.014
18245		A18245T|(ORF1ab_polyprotein:A17981T(Y5994F))			7	0.001	6	0.011	15	0.002	6	0.001																					4	0.015	0	0.015
18262		A18262G|(ORF1ab_polyprotein:A17998G(T6000A))	3	0.003	21	0.004	2	0.003	16	0.002	14	0.003																					5	0.015	0	0.015
18290		G18290T|(ORF1ab_polyprotein:G18026T(R6009L))			25	0.003	2	0.001	15	0.002	68	0.007									3	0.001	14	0.001									6	0.013	0.002	0.015
18290		G18290-18290del|(ORF1ab_polyprotein:18026-18026del(6009fs))	38	0.024							17	0.002																					2	0.026	0	0.026
18291		T18291A|(ORF1ab_polyprotein:T18027A(R6009R))	2	0.001			3	0.002							22	0.001	7	0.009					27	0.002									5	0.003	0.012	0.015
18295		T18295G|(ORF1ab_polyprotein:T18031G(W6011G))																					186	0.016	157	0.002							2	0	0.018	0.018
18297		G18297T|(ORF1ab_polyprotein:G18033T(W6011C))			257	0.03					16	0.001											13	0.001									3	0.031	0.001	0.032
18309		T18309G|(ORF1ab_polyprotein:T18045G(D6015E))																					145	0.011	254	0.003							2	0	0.014	0.014
18312		C18312A|(ORF1ab_polyprotein:C18048A(V6016V))	113	0.031					13	0.001	51	0.004					2	0.002															4	0.036	0.002	0.038
18312		C18312T|(ORF1ab_polyprotein:C18048T(V6016V))	1414	0.382	8266	0.903	1816	0.899	8814	0.868	11093	0.916																					5	3.968	0	3.968
18314		A18314T|(ORF1ab_polyprotein:A18050T(E6017V))					12	0.006															142	0.01									2	0.006	0.01	0.016
18325		G18325T|(ORF1ab_polyprotein:G18061T(A6021S))			108	0.016															5	0.001											2	0.016	0.001	0.017
18336		A18336G|(ORF1ab_polyprotein:A18072G(E6024E))	84	0.024																													1	0.024	0	0.024
18343		G18343T|(ORF1ab_polyprotein:G18079T(G6027C))			60	0.009									44	0.002	2	0.002			6	0.002	48	0.003	151	0.002							6	0.009	0.011	0.02
18357		T18357G|(ORF1ab_polyprotein:T18093G(P6031P))									20	0.001											173	0.012	120	0.001							3	0.001	0.013	0.014
18386		A18386T|(ORF1ab_polyprotein:A18122T(N6041I))																					146	0.014									1	0	0.014	0.014
18387		C18387A|(ORF1ab_polyprotein:C18123A(N6041K))					3	0.001							32	0.002	2	0.003			9	0.003	39	0.004	138	0.002							6	0.001	0.014	0.015
18395		C18395T|(ORF1ab_polyprotein:C18131T(A6044V))			559	0.067			1048	0.148	3003	0.152																					3	0.367	0	0.367
18416		A18416T|(ORF1ab_polyprotein:A18152T(D6051V))					7	0.003															161	0.012									2	0.003	0.012	0.015
18428		A18428C|(ORF1ab_polyprotein:A18164C(N6055T))																			7	0.002	156	0.012	239	0.003							3	0	0.017	0.017
18430		A18430C|(ORF1ab_polyprotein:A18166C(T6056P))					3	0.001															159	0.012	186	0.002							3	0.001	0.014	0.015
18436		T18436A|(ORF1ab_polyprotein:T18172A(F6058I))																					236	0.017	125	0.001							2	0	0.018	0.018
18462		G18462-18462del|(ORF1ab_polyprotein:18198-18198del(6066fs))	73	0.022																													1	0.022	0	0.022
18475		T18475A|(ORF1ab_polyprotein:T18211A(F6071I))					3	0.001															251	0.016	134	0.001							3	0.001	0.017	0.018
18482		A18482G|(ORF1ab_polyprotein:A18218G(H6073R))	4	0.001	15	0.002	20	0.007	15	0.002	38	0.002																					5	0.014	0	0.014
18482		A18482C|(ORF1ab_polyprotein:A18218C(H6073P))					4	0.001			22	0.001											215	0.014	116	0.001							4	0.002	0.015	0.017
18485		T18485A|(ORF1ab_polyprotein:T18221A(L6074H))					4	0.001															253	0.016									2	0.001	0.016	0.017
18486	RATG13	C18486T|(ORF1ab_polyprotein:C18222T(L6074L))	260	0.075							44	0.002																					2	0.077	0	0.077
18489		A18489C|(ORF1ab_polyprotein:A18225C(I6075I))					3	0.001															185	0.012	143	0.002							3	0.001	0.014	0.015
18496		A18496C|(ORF1ab_polyprotein:A18232C(M6078L))																					296	0.019	313	0.003							2	0	0.022	0.022
18503		A18503C|(ORF1ab_polyprotein:A18239C(K6080T))													27	0.001					7	0.002	247	0.017	478	0.006							4	0	0.026	0.026
18504		A18504C|(ORF1ab_polyprotein:A18240C(K6080N))																					156	0.011	217	0.003							2	0	0.014	0.014
18509		T18509G|(ORF1ab_polyprotein:T18245G(L6082R))					3	0.001							22	0.001							123	0.009	246	0.003							4	0.001	0.013	0.014
18513		T18513A|(ORF1ab_polyprotein:T18249A(P6083P))							10	0.002	26	0.001											172	0.012									3	0.003	0.012	0.015
18513		T18513G|(ORF1ab_polyprotein:T18249G(P6083P))	1041	0.364	3310	0.42	1265	0.493	3607	0.553	10853	0.581											69	0.005	90	0.001					5	0.002	8	2.411	0.008	2.419
18525		G18525-18525del|(ORF1ab_polyprotein:18261-18261del(6087fs))	49	0.023																													1	0.023	0	0.023
18526		C18526A|(ORF1ab_polyprotein:C18262A(R6088S))													49	0.002	2	0.003			7	0.002	165	0.011	246	0.003					3	0.001	6	0	0.022	0.022
18543		A18543C|(ORF1ab_polyprotein:A18279C(Q6093H))					3	0.002															191	0.011	312	0.004							3	0.002	0.015	0.017
18544		A18544C|(ORF1ab_polyprotein:A18280C(M6094L))					3	0.002							33	0.002					18	0.005	255	0.015	519	0.006							5	0.002	0.028	0.03
18555	RATG13	C18555T|(ORF1ab_polyprotein:C18291T(D6097D))							15	0.004	110	0.011																					2	0.015	0	0.015
18571		T18571A|(ORF1ab_polyprotein:T18307A(S6103T))					4	0.002															170	0.012									2	0.002	0.012	0.014
18571		T18571G|(ORF1ab_polyprotein:T18307G(S6103A))	55	0.039			3	0.001			14	0.001																					3	0.041	0	0.041
18585		A18585T|(ORF1ab_polyprotein:A18321T(V6107V))					4	0.001	5	0.001					33	0.002	2	0.003			3	0.001	62	0.005	169	0.003					7	0.002	8	0.002	0.016	0.018
18585		A18585C|(ORF1ab_polyprotein:A18321C(V6107V))	2	0.002											19	0.001					10	0.004	30	0.002	136	0.002					32	0.01	6	0.002	0.019	0.021
18586		T18586A|(ORF1ab_polyprotein:T18322A(F6108I))					4	0.001															146	0.011							7	0.002	3	0.001	0.013	0.014
18589		G18589T|(ORF1ab_polyprotein:G18325T(V6109F))													27	0.002	2	0.003			3	0.001			183	0.003					32	0.01	5	0	0.019	0.019
18591		C18591A|(ORF1ab_polyprotein:C18327A(V6109V))					4	0.001							20	0.001					6	0.002	84	0.007	140	0.002					13	0.004	6	0.001	0.016	0.017
18591		C18591T|(ORF1ab_polyprotein:C18327T(V6109V))					608	0.172																									1	0.172	0	0.172
18596		G18596T|(ORF1ab_polyprotein:G18332T(W6111L))					4	0.001							40	0.003							13	0.001	240	0.004					20	0.007	5	0.001	0.015	0.016
18604		G18604-18604del|(ORF1ab_polyprotein:18340-18340del(6114fs))	15	0.018																													1	0.018	0	0.018
18604		G18604T|(ORF1ab_polyprotein:G18340T(G6114C))			38	0.009	7	0.002							18	0.001									105	0.002					13	0.005	5	0.011	0.008	0.019
18615		G18615T|(ORF1ab_polyprotein:G18351T(L6117F))					8	0.002			14	0.002			14	0.002									109	0.003					16	0.005	5	0.004	0.01	0.014
18620		C18620A|(ORF1ab_polyprotein:C18356A(S6119Y))													11	0.001					2	0.002	40	0.006	92	0.003					12	0.004	5	0	0.016	0.016
18631		T18631A|(ORF1ab_polyprotein:T18367A(F6123I))																					43	0.016	30	0.002							2	0	0.018	0.018
18643		G18643T|(ORF1ab_polyprotein:G18379T(G6127*))			12	0.003	8	0.002	10	0.002	15	0.002			3	0.002															9	0.003	6	0.009	0.005	0.014
18647		C18647T|(ORF1ab_polyprotein:C18383T(P6128L))	5	0.028					183	0.041	410	0.064																					3	0.133	0	0.133
18651		G18651A|(ORF1ab_polyprotein:G18387A(E6129E))	5	0.028																													1	0.028	0	0.028
18659		G18659T|(ORF1ab_polyprotein:G18395T(C6132F))			78	0.017			31	0.006	16	0.002																					3	0.025	0	0.025
18668		G18668A|(ORF1ab_polyprotein:G18404A(C6135Y))			114	0.022																											1	0.022	0	0.022
18679		G18679T|(ORF1ab_polyprotein:G18415T(A6139S))					15	0.002			10	0.001			2	0.027																	3	0.003	0.027	0.03
18688		T18688C|(ORF1ab_polyprotein:T18424C(F6142L))	3	0.014	10	0.002	14	0.002	21	0.003	29	0.003																					5	0.024	0	0.024
18714		C18714A|(ORF1ab_polyprotein:C18450A(A6150A))	10	0.045																													1	0.045	0	0.045
18720		G18720A|(ORF1ab_polyprotein:G18456A(W6152*))	4	0.018			10	0.001																									2	0.019	0	0.019
18734		G18734T|(ORF1ab_polyprotein:G18470T(G6157V))													2	0.027															4	0.001	2	0	0.028	0.028
18756		G18756A|(ORF1ab_polyprotein:G18492A(P6164P))	10	0.037																													1	0.037	0	0.037
18811		G18811-18811del|(ORF1ab_polyprotein:18547-18547del(6183fs))	6	0.024																													1	0.024	0	0.024
18813		T18813C|(ORF1ab_polyprotein:T18549C(D6183D))							214	0.028	247	0.024																					2	0.052	0	0.052
18828	RATG13	C18828T|(ORF1ab_polyprotein:C18564T(V6188V))					8	0.001	110	0.016	198	0.021																					3	0.038	0	0.038
18835		A18835T|(ORF1ab_polyprotein:A18571T(N6191Y))													2	0.026																	1	0	0.026	0.026
18871		A18871G|(ORF1ab_polyprotein:AGG18607-18609GTG(R6203V))	7	0.038																													1	0.038	0	0.038
18872		G18872T|(ORF1ab_polyprotein:AGG18607-18609GTG(R6203V))	7	0.037																													1	0.037	0	0.037
18877		C18877T|(ORF1ab_polyprotein:C18613T(L6205L))							124	0.026	118	0.018																					2	0.044	0	0.044
18877		C18877A|(ORF1ab_polyprotein:C18613A(L6205I))			220	0.053	11	0.002	17	0.004	25	0.004																					4	0.063	0	0.063
18907		G18907-18907del|(ORF1ab_polyprotein:18643-18643del(6215fs))	4	0.013	24	0.009																											2	0.022	0	0.022
18981		C18981T|(ORF1ab_polyprotein:C18717T(H6239H))	19	0.019							20	0.002																					2	0.021	0	0.021
18999		A18999G|(ORF1ab_polyprotein:A18735G(A6245A))	28	0.025					73	0.011	177	0.012																					3	0.048	0	0.048
19000		T19000C|(ORF1ab_polyprotein:T18736C(L6246L))	289	0.215	509	0.183			3181	0.427	7320	0.478																					4	1.303	0	1.303
19055		A19055C|(ORF1ab_polyprotein:A18791C(K6264T))					2	0.03																									1	0.03	0	0.03
19058		G19058A|(ORF1ab_polyprotein:G18794A(C6265Y))	57	0.036																													1	0.036	0	0.036
19065		T19065C|(ORF1ab_polyprotein:T18801C(P6267P))			5	0.001			114	0.013	251	0.015																					3	0.029	0	0.029
19077		A19077G|(ORF1ab_polyprotein:A18813G(V6271V))			6	0.002			32	0.004	150	0.009																					3	0.015	0	0.015
19133		19133-insertA|(ORF1ab_polyprotein:18869insertA(6290fs))	37	0.026																													1	0.026	0	0.026
19170		C19170T|(ORF1ab_polyprotein:C18906T(F6302F))	3	0.003	34	0.014			674	0.095	2240	0.163																					4	0.275	0	0.275
19186		C19186T|(ORF1ab_polyprotein:C18922T(L6308L))							140	0.022	308	0.027																					2	0.049	0	0.049
19199		19199-insertA|(ORF1ab_polyprotein:18935insertA(6312fs))					3	0.07																									1	0.07	0	0.07
19202		19202-insertGG|(ORF1ab_polyprotein:18938insertGG(6313fs))					3	0.071																									1	0.071	0	0.071
19204		G19204A|(ORF1ab_polyprotein:G18940A(V6314I))					3	0.064																									1	0.064	0	0.064
19207		G19207T|(ORF1ab_polyprotein:G18943T(D6315Y))					3	0.067			16	0.002																					2	0.069	0	0.069
19210		A19210C|(ORF1ab_polyprotein:A18946C(R6316R))					3	0.064																									1	0.064	0	0.064
19213		T19213C|(ORF1ab_polyprotein:T18949C(Y6317H))					3	0.062																									1	0.062	0	0.062
19216		C19216T|(ORF1ab_polyprotein:C18952T(P6318S))	34	0.04																													1	0.04	0	0.04
19216		CC19216-19217del|(ORF1ab_polyprotein:18952-18953del(6318fs))					3	0.065																									1	0.065	0	0.065
19221		T19221-19221del|(ORF1ab_polyprotein:18957-18957del(6319fs))					3	0.064																									1	0.064	0	0.064
19287		T19287C|(ORF1ab_polyprotein:T19023C(G6341G))			2	0.002	2	0.023																									2	0.025	0	0.025
19289		G19289C|(ORF1ab_polyprotein:G19025C(G6342A))					2	0.023																									1	0.023	0	0.023
19314		A19314C|(ORF1ab_polyprotein:A19050C(A6350A))	39	0.108	53	0.04			846	0.344	2323	0.414																					4	0.906	0	0.906
19326		A19326G|(ORF1ab_polyprotein:A19062G(P6354P))	44	0.106	9	0.006			15	0.005	13	0.002									9	1											5	0.119	1	1.119
19335		T19335C|(ORF1ab_polyprotein:T19071C(D6357D))	7	0.017	29	0.018			119	0.039	248	0.039																					4	0.113	0	0.113
19390		C19390A|(ORF1ab_polyprotein:C19126A(P6376T))					2	0.018																									1	0.018	0	0.018
19455		G19455A|(ORF1ab_polyprotein:G19191A(T6397T))	5	0.016	3	0.002			67	0.026	151	0.027																					4	0.071	0	0.071
19464		A19464G|(ORF1ab_polyprotein:A19200G(T6400T))			2	0.002	2	0.021	7	0.003	6	0.001																					4	0.027	0	0.027
19497		19497-insertG|(ORF1ab_polyprotein:19233insertG(6411fs))					2	0.019																									1	0.019	0	0.019
19518		G19518T|(ORF1ab_polyprotein:G19254T(L6418F))	2	0.003	8	0.006			17	0.008	19	0.004																					4	0.021	0	0.021
19518		G19518C|(ORF1ab_polyprotein:G19254C(L6418F))			51	0.037																											1	0.037	0	0.037
19524	RATG13	C19524T|(ORF1ab_polyprotein:C19260T(L6420L))	28	0.042	2	0.001			21	0.009	97	0.023																					4	0.075	0	0.075
19525		G19525T|(ORF1ab_polyprotein:G19261T(D6421Y))			78	0.051			8	0.004	10	0.002																			35	0.001	4	0.057	0.001	0.058
19533	RATG13	T19533C|(ORF1ab_polyprotein:T19269C(Y6423Y))	62	0.071	4	0.002			327	0.116	625	0.124																					4	0.313	0	0.313
19572		C19572T|(ORF1ab_polyprotein:C19308T(Y6436Y))							16	0.006	54	0.013																					2	0.019	0	0.019
19613		G19613T|(ORF1ab_polyprotein:G19349T(R6450I))					4	0.003									2	0.003			2	0.027									49	0.002	4	0.003	0.032	0.035
19624		T19624C|(ORF1ab_polyprotein:T19360C(L6454L))			235	0.069																											1	0.069	0	0.069
19636		G19636T|(ORF1ab_polyprotein:G19372T(A6458S))	2	0.001			3	0.002													2	0.027									45	0.002	4	0.003	0.029	0.032
19723		G19723T|(ORF1ab_polyprotein:G19459T(V6487F))	51	0.031	16	0.005											2	0.003															3	0.036	0.003	0.039
19725		T19725G|(ORF1ab_polyprotein:T19461G(V6487V))			89	0.026																											1	0.026	0	0.026
19728		T19728C|(ORF1ab_polyprotein:T19464C(D6488D))							95	0.021	120	0.021																					2	0.042	0	0.042
19858		G19858-19858del|(ORF1ab_polyprotein:19594-19594del(6532fs))	14	0.028							4	0.002																					2	0.03	0	0.03
19875	RATG13	C19875T|(ORF1ab_polyprotein:C19611T(I6537I))							10	0.009	16	0.008																					2	0.017	0	0.017
19886		A19886T|(ORF1ab_polyprotein:A19622T(K6541I))					2	0.005									3	0.013															2	0.005	0.013	0.018
19891		G19891T|(ORF1ab_polyprotein:G19627T(D6543Y))			3	0.013	2	0.006																									2	0.019	0	0.019
19896		T19896C|(ORF1ab_polyprotein:T19632C(A6544A))					5	0.016	2	0.003	5	0.003																					3	0.022	0	0.022
19902		A19902G|(ORF1ab_polyprotein:A19638G(A6546A))	23	0.307			87	0.245	105	0.104	199	0.108																					4	0.764	0	0.764
19921		G19921T|(ORF1ab_polyprotein:G19657T(V6553F))			5	0.021	2	0.004																									2	0.025	0	0.025
19935		T19935A|(ORF1ab_polyprotein:T19671A(T6557T))	5	0.055																													1	0.055	0	0.055
19955		C19955T|(ORF1ab_polyprotein:C19691T(T6564I))	17	0.179			5	0.009																							58	1	3	0.188	1	1.188
19956		T19956C|(ORF1ab_polyprotein:T19692C(T6564T))	59	0.641	150	0.586	140	0.253	482	0.33	951	0.354																					5	2.164	0	2.164
19983		C19983T|(ORF1ab_polyprotein:C19719T(V6573V))			3	0.012			6	0.004	16	0.006																					3	0.022	0	0.022
19984		19984-insertT|(ORF1ab_polyprotein:19720insertT(6574fs))			4	0.016			9	0.006	9	0.003																					3	0.025	0	0.025
20038		G20038-20038del|(ORF1ab_polyprotein:19774-19774del(6592fs))			4	0.018																											1	0.018	0	0.018
20039		G20039T|(ORF1ab_polyprotein:G19775T(G6592V))	6	0.068			2	0.004	3	0.002																							3	0.074	0	0.074
20052		A20052G|(ORF1ab_polyprotein:A19788G(T6596T))	2	0.017					3	0.002																							2	0.019	0	0.019
20055		A20055G|(ORF1ab_polyprotein:A19791G(E6597E))	20	0.167	5	0.023	8	0.016			10	0.004																	51	1	301	0.997	6	0.21	1.997	2.207
20062		G20062T|(ORF1ab_polyprotein:G19798T(V6600F))			2	0.009	5	0.01	2	0.002	8	0.003																					4	0.024	0	0.024
20076		A20076C|(ORF1ab_polyprotein:A19812C(Q6604H))					8	0.017			9	0.004																					2	0.021	0	0.021
20078		C20078A|(ORF1ab_polyprotein:C19814A(P6605Q))					6	0.013			3	0.001																					2	0.014	0	0.014
20081		C20081T|(ORF1ab_polyprotein:C19817T(S6606F))					6	0.013			3	0.001																					2	0.014	0	0.014
20086		G20086-20086del|(ORF1ab_polyprotein:19822-19822del(6608fs))					63	0.139																									1	0.139	0	0.139
20088		T20088C|(ORF1ab_polyprotein:T19824C(G6608G))					6	0.014			3	0.001																					2	0.015	0	0.015
20091		C20091A|(ORF1ab_polyprotein:C19827A(P6609P))					9	0.02	7	0.006	8	0.004																			2	0.002	4	0.03	0.002	0.032
20095		C20095A|(ORF1ab_polyprotein:C19831A(Q6611K))					5	0.011	2	0.002	7	0.003																					3	0.016	0	0.016
20110		G20110-20110del|(ORF1ab_polyprotein:19846-19846del(6616fs))	4	0.026																													1	0.026	0	0.026
20113		G20113T|(ORF1ab_polyprotein:G19849T(V6617F))	2	0.013			4	0.006	3	0.002																							3	0.021	0	0.021
20117		C20117A|(ORF1ab_polyprotein:C19853A(T6618K))			2	0.003	11	0.015	2	0.001	12	0.003																			4	0.003	5	0.022	0.003	0.025
20128		G20128T|(ORF1ab_polyprotein:G19864T(E6622*))	5	0.03			4	0.005																							2	0.002	3	0.035	0.002	0.037
20134	RATG13	G20134T|(ORF1ab_polyprotein:G19870T(V6624L))			15	0.017					6	0.002																					2	0.019	0	0.019
20157	RATG13	T20157C|(ORF1ab_polyprotein:T19893C(Y6631Y))							13	0.005	39	0.009																					2	0.014	0	0.014
20172		T20172A|(ORF1ab_polyprotein:T19908A(G6636G))	2	0.009			4	0.004			5	0.001																					3	0.014	0	0.014
20179		C20179A|(ORF1ab_polyprotein:C19915A(Q6639K))			5	0.004									6	0.006	3	0.005															3	0.004	0.011	0.015
20191		G20191A|(ORF1ab_polyprotein:G19927A(E6643K))			23	0.015			3	0.001																							2	0.016	0	0.016
20224		G20224T|(ORF1ab_polyprotein:G19960T(E6654*))															2	0.004											5	0.016	9	0.008	3	0	0.028	0.028
20235		C20235T|(ORF1ab_polyprotein:C19971T(P6657P))	6	0.026	2	0.001	5	0.004	84	0.028	120	0.02																					5	0.079	0	0.079
20244		A20244G|(ORF1ab_polyprotein:A19980G(Q6660Q))							20	0.006	74	0.012																					2	0.018	0	0.018
20262		A20262G|(ORF1ab_polyprotein:A19998G(L6666L))	4	0.019	5	0.003	2	0.002	129	0.044	294	0.051																					5	0.119	0	0.119
20310		T20310C|(ORF1ab_polyprotein:T20046C(Y6682Y))					1129	0.954																									1	0.954	0	0.954
20320		C20320T|(ORF1ab_polyprotein:C20056T(H6686Y))	5	0.022			4	0.003																									2	0.025	0	0.025
20342		G20342T|(ORF1ab_polyprotein:G20078T(S6693I))			22	0.011											2	0.004													2	0.002	3	0.011	0.006	0.017
20367		T20367C|(ORF1ab_polyprotein:T20103C(H6701H))	7	0.032					13	0.004	12	0.002																					3	0.038	0	0.038
20370		A20370G|(ORF1ab_polyprotein:A20106G(L6702L))	3	0.014																													1	0.014	0	0.014
20371		C20371A|(ORF1ab_polyprotein:C20107A(L6703M))							47	0.015	76	0.012			2	0.002																	3	0.027	0.002	0.029
20387		A20387G|(ORF1ab_polyprotein:AAA20122-20124AGT(K6708S))					4	0.004	3	0.001	7	0.001					30	0.048															4	0.006	0.048	0.054
20388		A20388T|(ORF1ab_polyprotein:AAA20122-20124AGT(K6708S))					4	0.004	3	0.001	7	0.001					30	0.045															4	0.006	0.045	0.051
20392		T20392C|(ORF1ab_polyprotein:T20128C(F6710L))	6	0.031							10	0.002																					2	0.033	0	0.033
20398		G20398A|(ORF1ab_polyprotein:G20134A(E6712K))	102	0.523	1353	0.899	809	0.646	2390	0.797	5065	0.892																					5	3.757	0	3.757
20409		T20409G|(ORF1ab_polyprotein:T20145G(F6715L))	173	0.638	1595	0.947	1632	0.971	3484	0.968	6155	0.983																					5	4.507	0	4.507
20427		T20427C|(ORF1ab_polyprotein:T20163C(I6721I))	63	0.231	5	0.003	552	0.255	954	0.226	1170	0.169																					5	0.884	0	0.884
20436		C20436T|(ORF1ab_polyprotein:C20172T(D6724D))			5	0.003			50	0.009	45	0.005																					3	0.017	0	0.017
20442		A20442G|(ORF1ab_polyprotein:A20178G(T6726T))			73	0.048																											1	0.048	0	0.048
20451	RATG13	C20451T|(ORF1ab_polyprotein:C20187T(N6729N))			11	0.008			70	0.013	83	0.011																					3	0.032	0	0.032
20487		G20487A|(ORF1ab_polyprotein:G20223A(K6741K))							122	0.02	204	0.025																					2	0.045	0	0.045
20504		T20504-20504del|(ORF1ab_polyprotein:20240-20240del(6747fs))	18	0.065																													1	0.065	0	0.065
20506		G20506C|(ORF1ab_polyprotein:G20242C(D6748H))	24	0.086																													1	0.086	0	0.086
20518		G20518C|(ORF1ab_polyprotein:G20254C(D6752H))	11	0.039																													1	0.039	0	0.039
20523		T20523G|(ORF1ab_polyprotein:T20259G(D6753E))															7	0.001							2	0.03							2	0	0.031	0.031
20530		G20530C|(ORF1ab_polyprotein:G20266C(E6756Q))	19	0.065																													1	0.065	0	0.065
20619		T20619-20619del|(ORF1ab_polyprotein:20355-20355del(6785fs))																			10	0.909											1	0	0.909	0.909
20626		G20626T|(ORF1ab_polyprotein:G20362T(G6788C))	5	0.016																													1	0.016	0	0.016
20679		G20679T|(ORF1ab_polyprotein:G20415T(P6805P))			2	0.002																									2122	0.998	2	0.002	0.998	1
20697		T20697A|(ORF1ab_polyprotein:T20433A(N6811K))			2	0.001	13	0.002									6	0.001							2	0.032					6	0.001	5	0.003	0.034	0.037
20700		T20700G|(ORF1ab_polyprotein:T20436G(L6812L))	27	0.054					185	0.045	234	0.042																					3	0.141	0	0.141
20704		A20704-20704del|(ORF1ab_polyprotein:20440-20440del(6814fs))					1037	0.226	6	0.001																							2	0.227	0	0.227
20714		G20714-20714del|(ORF1ab_polyprotein:20450-20450del(6817fs))	19	0.029																													1	0.029	0	0.029
20718		G20718T|(ORF1ab_polyprotein:G20454T(M6818I))	4	0.006	4	0.003	8	0.002			10	0.002					10	0.002															5	0.013	0.002	0.015
20719		C20719A|(ORF1ab_polyprotein:C20455A(L6819I))			17	0.011	5	0.001									7	0.001													6	0.001	4	0.012	0.002	0.014
20793		A20793-20793del|(ORF1ab_polyprotein:20529-20529del(6843fs))	25	0.021	30	0.011			4	0.001	11	0.002																					4	0.035	0	0.035
20799		T20799C|(ORF1ab_polyprotein:T20535C(Y6845Y))	49	0.036	63	0.021	2	0.001	17	0.006	12	0.002																					5	0.066	0	0.066
20838		T20838G|(ORF1ab_polyprotein:T20574G(A6858A))	44	0.027																													1	0.027	0	0.027
20844		C20844T|(ORF1ab_polyprotein:C20580T(P6860P))	73	0.041	35	0.009	3	0.001	13	0.004																							4	0.055	0	0.055
20853		G20853T|(ORF1ab_polyprotein:G20589T(M6863I))			70	0.018			29	0.008	8	0.001																	5	0.002	17	0.002	5	0.027	0.004	0.031
20875		G20875-20875del|(ORF1ab_polyprotein:20611-20611del(6871fs))	29	0.017																													1	0.017	0	0.017
20883		T20883C|(ORF1ab_polyprotein:T20619C(D6873D))	66	0.037					19	0.005	10	0.002																					3	0.044	0	0.044
20899		G20899T|(ORF1ab_polyprotein:G20635T(G6879C))	45	0.024																													1	0.024	0	0.024
20946		C20946A|(ORF1ab_polyprotein:C20682A(V6894V))					1197	0.503																									1	0.503	0	0.503
21004		G21004-21004del|(ORF1ab_polyprotein:20740-20740del(6914fs))	39	0.025																													1	0.025	0	0.025
21027		A21027G|(ORF1ab_polyprotein:A20763G(K6921K))					4	0.002	37	0.012	33	0.007																					3	0.021	0	0.021
21045		T21045A|(ORF1ab_polyprotein:T20781A(S6927R))			2	0.001	9	0.003																					4	1	8	0.054	4	0.004	1.054	1.058
21046		G21046-21046del|(ORF1ab_polyprotein:20782-20782del(6928fs))	58	0.076																													1	0.076	0	0.076
21057		C21057-21057del|(ORF1ab_polyprotein:20793-20793del(6931fs))													12	1																	1	0	1	1
21060		T21060-21060del|(ORF1ab_polyprotein:20796-20796del(6932fs))	5	0.014					4	0.002																							2	0.016	0	0.016
21067		A21067-21067del|(ORF1ab_polyprotein:20803-20803del(6935fs))	2	0.008	2	0.002			9	0.004	4	0.001																					4	0.015	0	0.015
21099		G21099T|(ORF1ab_polyprotein:G20835T(E6945D))																													3	0.016	1	0	0.016	0.016
21102		T21102-21102del|(ORF1ab_polyprotein:20838-20838del(6946fs))	2	0.009			6	0.002	6	0.003	4	0.001																					4	0.015	0	0.015
21137		A21137G|(ORF1ab_polyprotein:A20873G(K6958R))	155	0.633	859	0.932	3308	0.982	2434	0.997	3303	0.993																					5	4.537	0	4.537
21148		G21148C|(ORF1ab_polyprotein:G20884C(G6962R))	4	0.016																													1	0.016	0	0.016
21154		T21154C|(ORF1ab_polyprotein:T20890C(S6964P))					465	0.134																									1	0.134	0	0.134
21186		G21186A|(ORF1ab_polyprotein:G20922A(W6974*))	3	0.012			5	0.001	8	0.003																							3	0.016	0	0.016
21197		T21197-21197del|(ORF1ab_polyprotein:20933-20933del(6978fs))	6	0.025																													1	0.025	0	0.025
21223		TGG21223-21225del|(ORF1ab_polyprotein:20959-20961del(W6987del))	7	0.028																													1	0.028	0	0.028
21224		G21224-21224del|(ORF1ab_polyprotein:20960-20960del(6987fs))	15	0.06							5	0.002																					2	0.062	0	0.062
21254		C21254A|(ORF1ab_polyprotein:C20990A(A6997E))																													2	0.015	1	0	0.015	0.015
21261		A21261T|(ORF1ab_polyprotein:A20997T(S6999S))	4	0.017																													1	0.017	0	0.017
21302		C21302T|(ORF1ab_polyprotein:C21038T(P7013L))	3	0.015	5	0.008			43	0.023	29	0.012																					4	0.058	0	0.058
21304		C21304A|(ORF1ab_polyprotein:CGC21040-21042AAC(R7014N))	28	0.231	62	0.123	448	0.216	746	0.597	926	0.595																					5	1.762	0	1.762
21304		C21304A|(ORF1ab_polyprotein:CGC21040-21042AAT(R7014N))	41	0.339	407	0.804	1606	0.774	465	0.372	606	0.39																					5	2.679	0	2.679
21305		G21305A|(ORF1ab_polyprotein:CGC21040-21042AAC(R7014N))	28	0.231	62	0.123	448	0.216	746	0.597	926	0.596																					5	1.763	0	1.763
21305		G21305A|(ORF1ab_polyprotein:CGC21040-21042AAT(R7014N))	41	0.339	407	0.804	1606	0.774	465	0.372	606	0.39																					5	2.679	0	2.679
21306	RATG13	C21306T|(ORF1ab_polyprotein:CGC21040-21042AAT(R7014N))	41	0.333	407	0.804	1606	0.774	465	0.369	606	0.388																					5	2.668	0	2.668
21309		A21309G|(ORF1ab_polyprotein:A21045G(E7015E))					237	0.114	3	0.002																							2	0.116	0	0.116
21342		C21342T|(ORF1ab_polyprotein:C21078T(Y7026Y))							3	0.004	24	0.032																					2	0.036	0	0.036
21368		T21368G|(ORF1ab_polyprotein:T21104G(I7035S))	2	0.048																													1	0.048	0	0.048
21375		G21375-21375del|(ORF1ab_polyprotein:21111-21111del(7037fs))					3	0.015																									1	0.015	0	0.015
21421		A21421T|(ORF1ab_polyprotein:A21157T(R7053W))							2	0.023																							1	0.023	0	0.023
21518		G21518A|(ORF1ab_polyprotein:G21254A(R7085K))					2	0.125																									1	0.125	0	0.125
21524		TTAT21524-21527del|(ORF1ab_polyprotein:21260-21263del(7087fs))									3	0.02																					1	0.02	0	0.02
21530		C21530A|(ORF1ab_polyprotein:C21266A(S7089Y))							3	0.016																							1	0.016	0	0.016
21539		TTC21539-21541del|(ORF1ab_polyprotein:GTTCTT21274-21279GTTdel(VL7092-7093Vdel))									3	0.02																					1	0.02	0	0.02
21557		C21557A																			2	0.034											1	0	0.034	0.034
21570		TT21570-21571del|(surface_glycoprotein:8-9del(3fs))			5	0.016																											1	0.016	0	0.016
21570		T21570C|(surface_glycoprotein:T8C(V3A))	3	0.022																													1	0.022	0	0.022
21597		C21597T|(surface_glycoprotein:C35T(S12F))			649	0.203	2	0.003	66	0.009	84	0.011																					4	0.226	0	0.226
21598		T21598C|(surface_glycoprotein:T36C(S12S))	221	0.451	26	0.008	2	0.003	6136	0.844	6274	0.851																					5	2.157	0	2.157
21599		AG21599-21600del|(surface_glycoprotein:37-38del(13fs))			90	0.028																											1	0.028	0	0.028
21607		T21607-21607del|(surface_glycoprotein:45-45del(15fs))	13	0.023																													1	0.023	0	0.023
21608		G21608C|(surface_glycoprotein:G46C(V16L))	13	0.021																													1	0.021	0	0.021
21612		A21612C|(surface_glycoprotein:A50C(N17T))			24	0.007			271	0.032	286	0.034																					3	0.073	0	0.073
21612		A21612G|(surface_glycoprotein:A50G(N17S))	210	0.339	2717	0.763	409	0.455	3164	0.375	3099	0.368																					5	2.3	0	2.3
21618	Delta	C21618G|(surface_glycoprotein:C56G(T19R))			567	0.143	3	0.003																									2	0.146	0	0.146
21618		C21618A|(surface_glycoprotein:C56A(T19K))	232	0.267	180	0.045	502	0.506	5616	0.556	5730	0.575																					5	1.949	0	1.949
21618		C21618T|(surface_glycoprotein:C56T(T19I))	302	0.347	90	0.023	9	0.009									11	1			39	1									54	1	6	0.379	3	3.379
21633		T21633C|(surface_glycoprotein:T71C(L24S))	626	0.518	15	0.004	639	0.484	13558	0.624	12527	0.601																					5	2.231	0	2.231
21633		TACCCCCTG21633-21641del|(surface_glycoprotein:TTACCCCCTGCA70-81TCAdel(LPPA24-27Sdel))	276	0.228	82	0.02	6	0.005									10	1			29	1									54	1	6	0.253	3	3.253
21635		C21635A|(surface_glycoprotein:C73A(P25T))	212	0.171	12	0.003	3	0.002	6288	0.285	6704	0.317																					5	0.778	0	0.778
21641		G21641A|(surface_glycoprotein:G79A(A27T))			44	0.01	2	0.001	405	0.018	452	0.021																					4	0.05	0	0.05
21642		C21642A|(surface_glycoprotein:C80A(A27E))							785	0.035	645	0.03																					2	0.065	0	0.065
21646		C21646T|(surface_glycoprotein:C84T(Y28Y))			17	0.004	2	0.001	172	0.008	124	0.006																					4	0.019	0	0.019
21658		C21658T|(surface_glycoprotein:C96T(F32F))			710	0.152	3	0.002	40	0.002	67	0.003																					4	0.159	0	0.159
21663		G21663T|(surface_glycoprotein:G101T(R34L))	18	0.013			2	0.001																									2	0.014	0	0.014
21665		G21665-21665del|(surface_glycoprotein:103-103del(35fs))	41	0.029																													1	0.029	0	0.029
21683		A21683-21683del|(surface_glycoprotein:121-121del(41fs))	24	0.017							28	0.001																					2	0.018	0	0.018
21691		C21691T|(surface_glycoprotein:C129T(F43F))					3	0.002	192	0.008	176	0.008																					3	0.018	0	0.018
21697	RATG13	C21697T|(surface_glycoprotein:C135T(S45S))	54	0.038																													1	0.038	0	0.038
21707		C21707T|(surface_glycoprotein:C145T(H49Y))	1010	0.709	3100	0.663	1937	0.988	21620	0.945	20983	0.951																					5	4.256	0	4.256
21752		T21752A|(surface_glycoprotein:T190A(W64R))	938	0.699	3105	0.783	1883	0.99	19810	0.975	19252	0.975																					5	4.422	0	4.422
21758		CATGCTATA21758-21766del|(surface_glycoprotein:196-204del(HAI66-68del))			658	0.184			308	0.017	330	0.019																					3	0.22	0	0.22
21760		T21760A|(surface_glycoprotein:T198A(H66Q))	896	0.688	2989	0.782	1783	0.988	18807	0.975	18265	0.975																					5	4.408	0	4.408
21761		G21761T|(surface_glycoprotein:G199T(A67S))	395	0.304			2	0.001	20	0.001																							3	0.306	0	0.306
21765		TACATG21765-21770del|(surface_glycoprotein:ATACATGTC202-210ATCdel(IHV68-70Idel))	847	0.68	2906	0.814	1702	0.987	17749	0.967	17299	0.971					6	0.857															6	4.419	0.857	5.276
21775	RATG13	T21775A|(surface_glycoprotein:T213A(S71S))					4	0.002	263	0.014	144	0.008																					3	0.024	0	0.024
21780		C21780A|(surface_glycoprotein:C218A(T73N))					5	0.003	241	0.012	136	0.007																					3	0.022	0	0.022
21789	RATG13	C21789T|(surface_glycoprotein:C227T(T76I))	934	0.744	3303	0.874	1839	0.987	18048	0.981	17473	0.982																					5	4.568	0	4.568
21793		G21793T|(surface_glycoprotein:G231T(K77N))	30	0.024			2	0.001																									2	0.025	0	0.025
21810		T21810C|(surface_glycoprotein:T248C(V83A))	185	0.221			4	0.003																							46	1	3	0.224	1	1.224
21823	RATG13	T21823C|(surface_glycoprotein:T261C(N87N))	20	0.026																													1	0.026	0	0.026
21876		T21876-21876del|(surface_glycoprotein:314-314del(105fs))			10	0.012			6	0.001	6	0.001																					3	0.014	0	0.014
21889		T21889G|(surface_glycoprotein:T327G(T109T))					2	0.003	230	0.042	75	0.014																					3	0.059	0	0.059
21911		C21911A|(surface_glycoprotein:C349A(L117I))			2	0.006			12	0.004	14	0.005																					3	0.015	0	0.015
21915		T21915-21915del|(surface_glycoprotein:353-353del(118fs))			6	0.022	2	0.007	6	0.003																							3	0.032	0	0.032
21951		T21951G|(surface_glycoprotein:T389G(V130G))			2	0.08																											1	0.08	0	0.08
21954		G21954T|(surface_glycoprotein:G392T(C131F))	2	0.051					2	0.004																							2	0.055	0	0.055
21955		T21955C|(surface_glycoprotein:T393C(C131C))			2	0.077																											1	0.077	0	0.077
21957		A21957G|(surface_glycoprotein:A395G(E132G))			2	0.077			2	0.004																							2	0.081	0	0.081
21969		G21969T|(surface_glycoprotein:G407T(C136F))	5	0.104																													1	0.104	0	0.104
21973		T21973A|(surface_glycoprotein:T411A(N137K))									6	0.015																					1	0.015	0	0.015
21980		TTT21980-21982del|(surface_glycoprotein:418-420del(F140del))			6	0.214																											1	0.214	0	0.214
21987		GTGTTTATT21987-21995del|(surface_glycoprotein:GGTGTTTATTAC424-435GACdel(GVYY142-145Ddel))	3	0.062					10	0.018	14	0.033																					3	0.113	0	0.113
21987		G21987A|(surface_glycoprotein:G425A(G142D))	8	0.167																													1	0.167	0	0.167
21991		TTA21991-21993del|(surface_glycoprotein:GTTTAT427-432GTTdel(VY143-144Vdel))	45	0.938	26	0.963	110	0.965	533	0.969	407	0.949																					5	4.784	0	4.784
21992		TA21992-21993del|(surface_glycoprotein:430-431del(144fs))					2	0.018																									1	0.018	0	0.018
21996		A21996-21996del|(surface_glycoprotein:434-434del(145fs))					2	0.017																									1	0.017	0	0.017
22000		C22000A|(surface_glycoprotein:C438A(H146Q))	10	0.156																													1	0.156	0	0.156
22002		A22002T|(surface_glycoprotein:A440T(K147I))	5	0.078																													1	0.078	0	0.078
22002		A22002C|(surface_glycoprotein:A440C(K147T))	46	0.719	32	0.97	123	0.992	573	0.966	451	0.96																					5	4.607	0	4.607
22014		G22014T|(surface_glycoprotein:G452T(S151I))	48	0.762	32	0.97	126	0.984	582	0.972	457	0.958																					5	4.646	0	4.646
22018		G22018T|(surface_glycoprotein:G456T(W152C))	3	0.045					3	0.005	4	0.008																					3	0.058	0	0.058
22020		T22020A|(surface_glycoprotein:T458A(M153K))	2	0.03					5	0.008	36	0.074																					3	0.112	0	0.112
22020		T22020G|(surface_glycoprotein:T458G(M153R))					21	0.163	92	0.152	105	0.216																					3	0.531	0	0.531
22020		T22020C|(surface_glycoprotein:T458C(M153T))	9	0.134					309	0.509	198	0.407																					3	1.05	0	1.05
22026		G22026T|(surface_glycoprotein:G464T(S155I))			2	0.061					2	0.004																					2	0.065	0	0.065
22033		C22033A|(surface_glycoprotein:C471A(F157L))	16	0.235																													1	0.235	0	0.235
22060		C22060T|(surface_glycoprotein:C498T(C166C))									9	0.018																					1	0.018	0	0.018
22063		22063-insertT|(surface_glycoprotein:501insertT(167fs))							5	0.008	3	0.006																					2	0.014	0	0.014
22084		T22084-22084del|(surface_glycoprotein:522-522del(174fs))	3	0.043																													1	0.043	0	0.043
22104		G22104A|(surface_glycoprotein:G542A(G181E))	42	0.618	27	0.871	96	0.99	585	0.961	489	0.963																					5	4.403	0	4.403
22108		A22108G|(surface_glycoprotein:A546G(K182K))	6	0.088	21	0.677			10	0.016	4	0.008																					4	0.789	0	0.789
22109		C22109G|(surface_glycoprotein:C547G(Q183E))	19	0.279																													1	0.279	0	0.279
22149		A22149G|(surface_glycoprotein:A587G(N196S))	42	0.778	28	0.683	111	0.982	626	0.975	521	0.954																					5	4.372	0	4.372
22187		C22187T|(surface_glycoprotein:C625T(P209S))							21	0.036																							1	0.036	0	0.036
22194		ATT22194-22196del|(surface_glycoprotein:AATTTA631-636ATAdel(NL211-212Idel))	2	0.051	11	0.324			6	0.012	7	0.017																					4	0.404	0	0.404
22200		T22200G|(surface_glycoprotein:T638G(V213G))					2	0.024																									1	0.024	0	0.024
22200		T22200A|(surface_glycoprotein:T638A(V213E))	8	0.211							2	0.005																					2	0.216	0	0.216
22205		22205-insertGAGCCAGAA|(surface_glycoprotein:643insertGAGCCAGAA(215EPE))			11	0.314			6	0.014	7	0.019																					3	0.347	0	0.347
22206		A22206G|(surface_glycoprotein:A644G(D215G))			2	0.057																											1	0.057	0	0.057
22213	RATG13	T22213C|(surface_glycoprotein:T651C(P217P))			2	0.057					3	0.009																					2	0.066	0	0.066
22225	RATG13	G22225A|(surface_glycoprotein:G663A(S221S))									4	0.014																					1	0.014	0	0.014
22245		A22245T|(surface_glycoprotein:A683T(D228V))			2	0.069																											1	0.069	0	0.069
22264		C22264T|(surface_glycoprotein:C702T(N234N))							6	0.03																							1	0.03	0	0.03
22295		C22295T|(surface_glycoprotein:C733T(H245Y))							40	0.294	11	0.167																					2	0.461	0	0.461
22305		A22305C|(surface_glycoprotein:A743C(Y248S))							102	0.797	42	0.677																					2	1.474	0	1.474
22317		G22317T|(surface_glycoprotein:G755T(G252V))									6	0.094																					1	0.094	0	0.094
22332		G22332A|(surface_glycoprotein:G770A(G257D))							119	0.93	53	0.898																					2	1.828	0	1.828
22345		T22345C|(surface_glycoprotein:T783C(G261G))							14	0.124	4	0.083																					2	0.207	0	0.207
22353		C22353A|(surface_glycoprotein:C791A(A264D))							5	0.043	6	0.125																					2	0.168	0	0.168
22498	RATG13	C22498T|(surface_glycoprotein:C936T(I312I))							55	0.009	149	0.015																					2	0.024	0	0.024
22573		T22573C|(surface_glycoprotein:T1011C(P337P))			67	0.013			12	0.002	25	0.002																					3	0.017	0	0.017
22577		G22577C|(surface_glycoprotein:GGT1015-1017CAT(G339H))	43	0.018																											221	0.995	2	0.018	0.995	1.013
22578		G22578A|(surface_glycoprotein:GGT1015-1017CAT(G339H))	43	0.018																											221	0.995	2	0.018	0.995	1.013
22588		T22588A|(surface_glycoprotein:T1026A(F342L))					147	0.019																									1	0.019	0	0.019
22599	RATG13	G22599C|(surface_glycoprotein:G1037C(R346T))	58	0.022																											205	1	2	0.022	1	1.022
22611		22611-insertT|(surface_glycoprotein:1049insertT(350fs))					1949	0.223																									1	0.223	0	0.223
22616		G22616T|(surface_glycoprotein:G1054T(A352S))	50	0.019																													1	0.019	0	0.019
22643		TG22643-22644del|(surface_glycoprotein:1081-1082del(361fs))	118	0.044	9	0.002					11	0.001																					3	0.047	0	0.047
22658		T22658A|(surface_glycoprotein:T1096A(S366T))					12	0.002	95	0.016	148	0.015																					3	0.033	0	0.033
22664		C22664A|(surface_glycoprotein:C1102A(L368I))	70	0.028																	2	1									249	1	3	0.028	2	2.028
22674		C22674T|(surface_glycoprotein:C1112T(S371F))	59	0.026																	3	1									247	1	3	0.026	2	2.026
22676	RATG13	G22676A|(surface_glycoprotein:G1114A(A372T))	2000	0.967	3659	0.994	5604	0.988	4486	0.994	7372	0.991																					5	4.934	0	4.934
22679		T22679C|(surface_glycoprotein:T1117C(S373P))	36	0.018	14	0.004	16	0.003	8	0.002	17	0.002									3	1									247	1	7	0.029	2	2.029
22686		C22686T|(surface_glycoprotein:C1124T(S375F))	38	0.019	14	0.004	15	0.003	7	0.002	16	0.002									3	1									256	1	7	0.03	2	2.03
22687	RATG13	C22687T|(surface_glycoprotein:C1125T(S375S))	32	0.016																													1	0.016	0	0.016
22688		A22688G|(surface_glycoprotein:A1126G(T376A))	34	0.017	6	0.002	39	0.007			16	0.002									2	0.667									256	1	6	0.028	1.667	1.695
22708		G22708T|(surface_glycoprotein:G1146T(V382V))	42	0.026			8	0.002																									2	0.028	0	0.028
22713		C22713T|(surface_glycoprotein:C1151T(P384L))			37	0.013					11	0.002																					2	0.015	0	0.015
22747	RATG13	C22747T|(surface_glycoprotein:C1185T(V395V))			32	0.02			43	0.02	57	0.018																					3	0.058	0	0.058
22762		TG22762-22763del|(surface_glycoprotein:1200-1201del(400fs))					202	0.161																									1	0.161	0	0.161
22770		G22770A|(surface_glycoprotein:G1208A(R403K))	278	0.333	13	0.013	196	0.149	701	0.549	1128	0.643																					5	1.687	0	1.687
22775		G22775A|(surface_glycoprotein:G1213A(D405N))	254	0.488	22	0.023	8	0.008							14	1	38	1			3	1							359	1	202	1	8	0.519	5	5.519
22783		C22783T|(surface_glycoprotein:C1221T(V407V))							8	0.01	21	0.016																					2	0.026	0	0.026
22786		A22786C|(surface_glycoprotein:A1224C(R408S))	418	0.679	24	0.025	9	0.009	2	0.003	3	0.002			19	1	63	0.984			4	1							683	0.994	184	0.995	10	0.718	4.973	5.691
22813		G22813T|(surface_glycoprotein:G1251T(K417N))	617	0.662	30	0.024	15	0.014	10	0.013	7	0.006			30	1	84	1			4	1							1053	0.999	143	0.993	10	0.719	4.992	5.711
22817		G22817-22817del|(surface_glycoprotein:1255-1255del(419fs))	21	0.022																													1	0.022	0	0.022
22838		C22838T|(surface_glycoprotein:C1276T(P426S))	48	0.049																													1	0.049	0	0.049
22867		T22867G|(surface_glycoprotein:T1305G(A435A))							44	0.037	19	0.01																					2	0.047	0	0.047
22882		T22882G|(surface_glycoprotein:T1320G(N440K))	696	0.595	28	0.012	14	0.008	97	0.074	65	0.031			21	1	79	1			3	1							1401	0.996	33	1	10	0.72	4.996	5.716
22893		A22893G|(surface_glycoprotein:AAG1330-1332AGT(K444S))					353	0.188																									1	0.188	0	0.188
22893		A22893G|(surface_glycoprotein:A1331G(K444R))	181	0.148	1527	0.589	714	0.38	26	0.02	5	0.002																					5	1.139	0	1.139
22894		G22894T|(surface_glycoprotein:AAG1330-1332AGT(K444S))					353	0.19																									1	0.19	0	0.19
22894		GGTTGG22894-22899del|(surface_glycoprotein:AAGGTTGGT1330-1338AATdel(KVG444-446Ndel))	410	0.339	11	0.004	765	0.412	1238	0.957	2007	0.985																					5	2.697	0	2.697
22895		G22895C|(surface_glycoprotein:GTT1333-1335CCT(V445P))	619	0.512	3	0.001	2	0.001	5	0.004	3	0.001									3	1							1364	0.997	29	1	8	0.519	2.997	3.516
22896		T22896C|(surface_glycoprotein:T1334C(V445A))	180	0.149	18	0.007	715	0.376	23	0.018	6	0.003																					5	0.553	0	0.553
22896		T22896C|(surface_glycoprotein:GTT1333-1335CCT(V445P))	619	0.512	3	0.001	2	0.001	5	0.004	3	0.001									3	1							1364	0.997	29	1	8	0.519	2.997	3.516
22898		G22898A|(surface_glycoprotein:G1336A(G446S))	618	0.511	10	0.004	9	0.005	11	0.009	8	0.004									3	1							1365	0.998	29	1	8	0.533	2.998	3.531
22899		G22899A|(surface_glycoprotein:G1337A(G446D))	179	0.146	2567	0.981	1115	0.586	29	0.022	12	0.006																					5	1.741	0	1.741
22907		T22907C|(surface_glycoprotein:TAT1345-1347CGT(Y449R))			224	0.06																											1	0.06	0	0.06
22907		T22907C|(surface_glycoprotein:T1345C(Y449H))			1685	0.45					5	0.002																					2	0.452	0	0.452
22907		T22907A|(surface_glycoprotein:T1345A(Y449N))	624	0.481	1799	0.48	1975	0.989	1346	0.98	2130	0.983																					5	3.913	0	3.913
22908		A22908G|(surface_glycoprotein:TAT1345-1347CGT(Y449R))			224	0.057																											1	0.057	0	0.057
22912		T22912G|(surface_glycoprotein:T1350G(N450K))	6	0.005	7	0.002			566	0.256	1049	0.265																					4	0.528	0	0.528
22916		C22916A|(surface_glycoprotein:C1354A(L452M))	12	0.009					28	0.012	10	0.002																	3	0.002			4	0.023	0.002	0.025
22917		T22917A|(surface_glycoprotein:T1355A(L452Q))	82	0.058	6	0.001			1255	0.587	2703	0.689																					4	1.335	0	1.335
22917	Delta	T22917G|(surface_glycoprotein:T1355G(L452R))	12	0.009	32	0.007	8	0.004	10	0.005	8	0.002			29	1	91	0.989															7	0.027	1.989	2.016
22920		A22920T|(surface_glycoprotein:A1358T(Y453F))	684	0.483	2200	0.492	2094	0.989	2096	0.991	3833	0.994																	3	0.002			6	3.949	0.002	3.951
22942		T22942A|(surface_glycoprotein:T1380A(N460K))					9	0.004	25	0.01	66	0.016																					3	0.03	0	0.03
22942		T22942G|(surface_glycoprotein:T1380G(N460K))	798	0.551	12	0.003	9	0.004	1676	0.694	3496	0.827									4	1							1792	0.998	34	0.971	8	2.079	2.969	5.048
22945	RATG13	C22945T|(surface_glycoprotein:C1383T(L461L))	43	0.03			360	0.154	11	0.004	19	0.004																					4	0.192	0	0.192
22987		C22987T|(surface_glycoprotein:C1425T(A475A))			77	0.016					8	0.002																					2	0.018	0	0.018
22992		G22992A|(surface_glycoprotein:G1430A(S477N))	1213	0.827	66	0.013	1219	0.467	2979	0.974	4983	0.992			29	1	91	1			3	1							1210	0.998	17	1	10	3.273	4.998	8.271
22995	RATG13,Delta	C22995A|(surface_glycoprotein:C1433A(T478K))	675	0.46	54	0.011	14	0.005	19	0.006	20	0.004			29	1	91	1			2	0.667							1205	0.994	17	1	10	0.486	4.661	5.147
22998		C22998A|(surface_glycoprotein:C1436A(P479H))															2	0.021															1	0	0.021	0.021
23012		GAA23012-23014del|(surface_glycoprotein:1450-1452del(E484del))							57	0.017	251	0.047																					2	0.064	0	0.064
23013		A23013T|(surface_glycoprotein:A1451T(E484V))	751	0.564	708	0.161	1303	0.548	3019	0.924	4777	0.901																	3	0.003			6	3.098	0.003	3.101
23013		A23013C|(surface_glycoprotein:A1451C(E484A))	577	0.434	3696	0.838	1063	0.447	179	0.055	262	0.049			28	1	87	0.989											1101	0.995	11	1	9	1.823	3.984	5.807
23018		T23018G|(surface_glycoprotein:T1456G(F486V))			17	0.004	11	0.005							29	1	89	1															4	0.009	2	2.009
23018	RATG13	T23018C|(surface_glycoprotein:TTT1456-1458CCT(F486P))	289	0.224					5	0.002																			1049	0.996	10	1	4	0.226	1.996	2.222
23019		T23019C|(surface_glycoprotein:TTT1456-1458CCT(F486P))	289	0.224					5	0.002																			1049	0.996	10	1	4	0.226	1.996	2.222
23031		T23031C|(surface_glycoprotein:T1469C(F490S))	280	0.42	8	0.002	6	0.003	9	0.003	11	0.002																	1013	0.998	12	1	7	0.43	1.998	2.428
23039		C23039A|(surface_glycoprotein:C1477A(Q493K))	258	0.404	1604	0.392	1253	0.559	3170	0.96	5149	0.983																					5	3.298	0	3.298
23040		A23040G|(surface_glycoprotein:A1478G(Q493R))	5	0.008	15	0.004			13	0.004	24	0.005																					4	0.021	0	0.021
23042		T23042C|(surface_glycoprotein:T1480C(S494P))	77	0.126	1849	0.489	847	0.379	89	0.027	34	0.006																					5	1.027	0	1.027
23048		G23048A|(surface_glycoprotein:G1486A(G496S))	9	0.016	14	0.004	3	0.001	89	0.026	186	0.035																					5	0.082	0	0.082
23049		G23049A|(surface_glycoprotein:G1487A(G496D))	38	0.067			182	0.084	121	0.035	69	0.013																					4	0.199	0	0.199
23055		A23055T|(surface_glycoprotein:A1493T(Q498L))	101	0.193	19	0.006	805	0.403	2455	0.692	4286	0.795																					5	2.089	0	2.089
23055		A23055G|(surface_glycoprotein:A1493G(Q498R))	342	0.653	2993	0.99	936	0.469	221	0.062	145	0.027			30	1	79	1											849	0.998	10	1	9	2.201	3.998	6.199
23063		A23063T|(surface_glycoprotein:A1501T(N501Y))	492	0.988	2987	0.998	2005	0.997	3331	0.999	5073	0.997			29	1	77	1											843	0.999	10	1	9	4.979	3.999	8.978
23073		G23073A|(surface_glycoprotein:G1511A(G504D))	251	0.553	2418	0.981	1759	0.976	3139	0.989	4781	0.991																					5	4.49	0	4.49
23075	RATG13	T23075C|(surface_glycoprotein:T1513C(Y505H))	386	0.9	2458	0.998	1551	0.858	3034	0.956	4729	0.98			20	1	60	1											190	0.271	9	1	9	4.692	3.271	7.963
23081		C23081G|(surface_glycoprotein:C1519G(P507A))			99	0.04																											1	0.04	0	0.04
23083		A23083G|(surface_glycoprotein:A1521G(P507P))	16	0.042	28	0.012																											2	0.054	0	0.054
23196		G23196T|(surface_glycoprotein:G1634T(G545V))	3	0.023			2	0.001																							26	0.001	3	0.024	0.001	0.025
23202		C23202A|(surface_glycoprotein:C1640A(T547K))	16	0.138	26	0.077	12	0.008	30	0.012	15	0.004																			25	0.001	6	0.239	0.001	0.24
23253		A23253C|(surface_glycoprotein:A1691C(Q564P))			27	0.02	3	0.001																									2	0.021	0	0.021
23257		T23257A|(surface_glycoprotein:T1695A(F565L))			68	0.046			4	0.002	8	0.002			5	0.001	9	0.001															5	0.05	0.002	0.052
23271		C23271A|(surface_glycoprotein:C1709A(A570D))	699	0.135	2803	0.843	4869	0.979	2631	0.984	4387	0.986			6	0.001																	6	3.927	0.001	3.928
23274		A23274G|(surface_glycoprotein:A1712G(D571G))	701	0.135	2772	0.821	4896	0.978	2631	0.982	4395	0.987																					5	3.903	0	3.903
23282		G23282T|(surface_glycoprotein:G1720T(D574Y))							83	0.019																							1	0.019	0	0.019
23292		G23292T|(surface_glycoprotein:G1730T(R577L))			186	0.027			26	0.006	10	0.001																					3	0.034	0	0.034
23309		G23309T|(surface_glycoprotein:G1747T(E583*))			212	0.025	14	0.001	11	0.002	15	0.002																					4	0.03	0	0.03
23311		G23311C|(surface_glycoprotein:G1749C(E583D))			321	0.038			97	0.019	208	0.023																					3	0.08	0	0.08
23321		A23321G|(surface_glycoprotein:A1759G(I587V))	4240	0.581	528	0.05	13865	0.988	4942	0.985	8953	0.991																					5	3.595	0	3.595
23331		G23331T|(surface_glycoprotein:G1769T(C590F))			172	0.015					11	0.001																					2	0.016	0	0.016
23332		T23332G|(surface_glycoprotein:T1770G(C590W))					34	0.002							18	0.002	37	0.002							3	0.014					25	0.001	5	0.002	0.019	0.021
23371		T23371C|(surface_glycoprotein:T1809C(N603N))	269	0.031					45	0.006	71	0.005																					3	0.042	0	0.042
23401		G23401T|(surface_glycoprotein:G1839T(Q613H))	268	0.03																											3230	0.186	2	0.03	0.186	0.216
23403	Delta	A23403G|(surface_glycoprotein:GAT1840-1842TGT(D614C))					32	0.001							13	0.001									2	0.011					19	0.001	4	0.001	0.013	0.014
23403	Delta	A23403G|(surface_glycoprotein:A1841G(D614G))	8790	0.996	14906	0.996	23549	0.981	7546	0.995	13907	0.994			10310	0.996	15802	0.997			429	0.991			184	0.979	10	1			16596	0.997	11	4.962	5.96	10.922
23426		G23426A|(surface_glycoprotein:G1864A(V622I))	1756	0.185					24	0.003																							2	0.188	0	0.188
23485		T23485A|(surface_glycoprotein:T1923A(N641K))					3572	0.139	208	0.025	432	0.028			17	0.001																	4	0.192	0.001	0.193
23525		C23525T|(surface_glycoprotein:C1963T(H655Y))	1390	0.24	236	0.017	63	0.003	90	0.013	73	0.006			10632	0.998	17023	0.998			498	1			177	1	12	1					10	0.279	4.996	5.275
23548		T23548C|(surface_glycoprotein:T1986C(C662C))							131	0.024	179	0.018																					2	0.042	0	0.042
23588		A23588G|(surface_glycoprotein:A2026G(T676A))			1115	0.242	598	0.092	44	0.014	103	0.016																					4	0.364	0	0.364
23589		C23589T|(surface_glycoprotein:C2027T(T676I))	39	0.016																													1	0.016	0	0.016
23599		T23599G|(surface_glycoprotein:T2037G(N679K))	605	0.351	80	0.021	39	0.007	67	0.022	53	0.008			16281	0.998	10476	0.996			2053	0.998			89	1	8	1	591	0.998	1526	0.999	12	0.409	6.989	7.398
23604		C23604A|(surface_glycoprotein:C2042A(P681H))	881	0.991	2523	0.997	3575	0.985	2258	0.994	5204	0.996			16412	0.999	10322	0.998			2104	0.998			85	0.988	7	1	611	0.998	1579	1	12	4.963	6.981	11.944
23613		C23613G|(surface_glycoprotein:C2051G(A684G))	2	0.002	10	0.004	21	0.006	8	0.003	23	0.004																					5	0.019	0	0.019
23614		A23614C|(surface_glycoprotein:A2052C(A684A))	2	0.002	9	0.004	18	0.005	10	0.004	34	0.006																			2	0.001	6	0.021	0.001	0.022
23617		T23617C|(surface_glycoprotein:T2055C(R685R))	5	0.006	14	0.005	5	0.001	16	0.006	46	0.008																					5	0.026	0	0.026
23617		T23617G|(surface_glycoprotein:T2055G(R685R))	11	0.013	60	0.023	25	0.007	87	0.035	237	0.04																					5	0.118	0	0.118
23620		T23620G|(surface_glycoprotein:T2058G(S686R))	12	0.017	51	0.022	9	0.003	63	0.027	157	0.027																					5	0.096	0	0.096
23622		T23622G|(surface_glycoprotein:T2060G(V687G))	11	0.016	49	0.022	17	0.007	61	0.026	197	0.033																					5	0.104	0	0.104
23623		A23623T|(surface_glycoprotein:A2061T(V687V))			36	0.017	3	0.001	4	0.002	8	0.001																					4	0.021	0	0.021
23624		G23624T|(surface_glycoprotein:G2062T(A688S))	3	0.005	10	0.005			4	0.002	16	0.003																					4	0.015	0	0.015
23624		G23624A|(surface_glycoprotein:G2062A(A688T))			6	0.003			33	0.014	100	0.017																					3	0.034	0	0.034
23628		G23628A|(surface_glycoprotein:G2066A(S689N))			2	0.002			16	0.01	24	0.005																					3	0.017	0	0.017
23629		T23629G|(surface_glycoprotein:T2067G(S689R))	5	0.02	16	0.015	2	0.017	30	0.019	75	0.016																					5	0.087	0	0.087
23630		C23630T|(surface_glycoprotein:C2068T(Q690*))			5	0.005			7	0.004	27	0.006																					3	0.015	0	0.015
23631		A23631C|(surface_glycoprotein:A2069C(Q690P))			6	0.006	2	0.02	10	0.006	53	0.011																					4	0.043	0	0.043
23633		T23633A|(surface_glycoprotein:T2071A(S691T))	11	0.036	36	0.028			50	0.027	119	0.023																			3	0.001	5	0.114	0.001	0.115
23634		C23634T|(surface_glycoprotein:C2072T(S691F))			5	0.003	2	0.013	8	0.004	25	0.004																					4	0.024	0	0.024
23636		A23636C|(surface_glycoprotein:A2074C(I692L))	2	0.006	15	0.01																											2	0.016	0	0.016
23636		A23636C|(surface_glycoprotein:ATC2074-2076CTT(I692L))	6	0.017			2	0.013	32	0.015	104	0.017																					4	0.062	0	0.062
23638	RATG13	C23638T|(surface_glycoprotein:ATC2074-2076CTT(I692L))	6	0.017			2	0.013	32	0.015	104	0.017																					4	0.062	0	0.062
23638	RATG13	C23638T|(surface_glycoprotein:C2076T(I692I))	244	0.691	224	0.141	136	0.901	1849	0.868	5027	0.844																					5	3.445	0	3.445
23639		A23639T|(surface_glycoprotein:A2077T(I693F))					3	0.02	13	0.006	44	0.007																					3	0.033	0	0.033
23640		T23640A|(surface_glycoprotein:T2078A(I693N))	2	0.006	11	0.007					8	0.001			16	0.001																	4	0.014	0.001	0.015
23642		G23642T|(surface_glycoprotein:G2080T(A694S))	56	0.14	208	0.12	12	0.071	326	0.133	979	0.143																	2	0.002			6	0.607	0.002	0.609
23645		T23645C|(surface_glycoprotein:T2083C(Y695H))	2	0.005	17	0.01	2	0.012	18	0.007	61	0.009																					5	0.043	0	0.043
23646		A23646T|(surface_glycoprotein:A2084T(Y695F))			4	0.002	2	0.012	7	0.003	23	0.003																					4	0.02	0	0.02
23648		A23648C|(surface_glycoprotein:A2086C(T696P))	4	0.01	8	0.004			11	0.004	38	0.005																					4	0.023	0	0.023
23650		T23650C|(surface_glycoprotein:T2088C(T696T))	7	0.016	26	0.014	2	0.011	27	0.01	111	0.015																					5	0.066	0	0.066
23655		C23655T|(surface_glycoprotein:C2093T(S698L))			13	0.007			10	0.003	39	0.005																					3	0.015	0	0.015
23658		T23658C|(surface_glycoprotein:T2096C(L699P))			14	0.007			29	0.01	91	0.012																					3	0.029	0	0.029
23660		G23660T|(surface_glycoprotein:GGT2098-2100TGG(G700W))	4	0.009	9	0.005			17	0.006	33	0.004																					4	0.024	0	0.024
23660		G23660T|(surface_glycoprotein:G2098T(G700C))	12	0.026	45	0.023			45	0.016	178	0.023																					4	0.088	0	0.088
23662		T23662C|(surface_glycoprotein:T2100C(G700G))			2	0.001	2	0.011	3	0.001	12	0.002																					4	0.015	0	0.015
23662		T23662G|(surface_glycoprotein:GGT2098-2100TGG(G700W))	4	0.009	9	0.005			17	0.006	33	0.004																					4	0.024	0	0.024
23662		T23662G|(surface_glycoprotein:T2100G(G700G))	21	0.045	73	0.037	4	0.022	105	0.036	307	0.039																					5	0.179	0	0.179
23663		G23663T|(surface_glycoprotein:G2101T(A701S))	11	0.024					8	0.003																							2	0.027	0	0.027
23664		C23664G|(surface_glycoprotein:C2102G(A701G))	4	0.009	19	0.01			24	0.008	101	0.013																					4	0.04	0	0.04
23671		T23671A|(surface_glycoprotein:T2109A(N703K))	15	0.032	51	0.025			88	0.03	311	0.039																	2	0.002	4	0.001	6	0.126	0.003	0.129
23673		C23673T|(surface_glycoprotein:C2111T(S704L))	7	0.015	38	0.019	2	0.011	66	0.023	193	0.024																					5	0.092	0	0.092
23676		T23676G|(surface_glycoprotein:T2114G(V705G))			9	0.004	3	0.016	21	0.007	36	0.005									6	0.002											5	0.032	0.002	0.034
23678		G23678T|(surface_glycoprotein:G2116T(A706S))	6	0.012	23	0.011	2	0.011	27	0.009	102	0.013									3	0.001							3	0.002			7	0.056	0.003	0.059
23682		A23682T|(surface_glycoprotein:A2120T(Y707F))	7	0.014	33	0.016			63	0.021	189	0.023																	3	0.002			5	0.074	0.002	0.076
23687		A23687T|(surface_glycoprotein:A2125T(N709Y))	2	0.004	18	0.008			13	0.004	90	0.011																					4	0.027	0	0.027
23692		C23692A|(surface_glycoprotein:C2130A(N710K))	14	0.027	42	0.019	5	0.025	86	0.026	271	0.031																					5	0.128	0	0.128
23692		C23692T|(surface_glycoprotein:C2130T(N710N))			225	0.1			73	0.022	214	0.025																					3	0.147	0	0.147
23696		A23696T|(surface_glycoprotein:A2134T(I712F))	3	0.006	9	0.004			8	0.002	32	0.004																					4	0.016	0	0.016
23698		T23698A|(surface_glycoprotein:T2136A(I712I))					43	0.217																					2	0.002			2	0.217	0.002	0.219
23699		G23699T|(surface_glycoprotein:G2137T(A713S))	29	0.056	98	0.044			127	0.039	403	0.046																					4	0.185	0	0.185
23702		A23702C|(surface_glycoprotein:A2140C(I714L))	7	0.014	48	0.022			51	0.016	130	0.015																					4	0.067	0	0.067
23705		C23705A|(surface_glycoprotein:C2143A(P715T))	6	0.011	6	0.003			33	0.01	81	0.009																			4	0.001	5	0.033	0.001	0.034
23708		A23708C|(surface_glycoprotein:ACA2146-2148CTA(T716L))			36	0.015																											1	0.015	0	0.015
23708		A23708C|(surface_glycoprotein:A2146C(T716P))	10	0.019	5	0.002			47	0.014	120	0.014																					4	0.049	0	0.049
23709		C23709T|(surface_glycoprotein:ACA2146-2148CTA(T716L))			36	0.015																											1	0.015	0	0.015
23709		C23709T|(surface_glycoprotein:C2147T(T716I))	3	0.006	1925	0.8			5	0.001																							3	0.807	0	0.807
23713		T23713A|(surface_glycoprotein:T2151A(N717K))	14	0.026	30	0.012			101	0.03	264	0.03																					4	0.098	0	0.098
23717		A23717T|(surface_glycoprotein:A2155T(T719S))	8	0.015	35	0.016			37	0.011	91	0.011																					4	0.053	0	0.053
23723		A23723T|(surface_glycoprotein:A2161T(S721C))	3	0.006	9	0.004			13	0.004	45	0.005																					4	0.019	0	0.019
23729		A23729T|(surface_glycoprotein:A2167T(T723S))	5	0.009	4	0.002			14	0.004	35	0.004																					4	0.019	0	0.019
23730		C23730A|(surface_glycoprotein:C2168A(T723N))	2	0.004			2	0.01			13	0.002																					3	0.016	0	0.016
23758		C23758T|(surface_glycoprotein:C2196T(T732T))	29	0.058	6	0.003			226	0.073	606	0.076																					4	0.21	0	0.21
23764		A23764T|(surface_glycoprotein:A2202T(T734T))			8	0.004			189	0.061	518	0.066																			4	0.001	4	0.131	0.001	0.132
23782		G23782-23782del|(surface_glycoprotein:2220-2220del(740fs))	8	0.016																													1	0.016	0	0.016
23791		T23791C|(surface_glycoprotein:T2229C(C743C))							28	0.011	72	0.012																					2	0.023	0	0.023
23811		G23811A|(surface_glycoprotein:G2249A(S750N))			23	0.012															5	0.002											2	0.012	0.002	0.014
23815		T23815G|(surface_glycoprotein:T2253G(N751K))	9	0.021					20	0.008	38	0.007																					3	0.036	0	0.036
23816		C23816T|(surface_glycoprotein:C2254T(L752F))	9	0.021																													1	0.021	0	0.021
23854		C23854A|(surface_glycoprotein:C2292A(N764K))	61	0.158	8	0.005	6	0.046	25	0.011	8	0.002			9857	0.996					1891	0.997					2	1	680	0.997	1923	0.996	10	0.222	4.986	5.208
23856		G23856T|(surface_glycoprotein:G2294T(R765L))	7	0.023							4	0.001									4	0.002									4	0.002	4	0.024	0.004	0.028
23877		T23877C|(surface_glycoprotein:T2315C(V772A))	620	0.807	1335	0.932	1278	0.984	1895	0.982	3032	0.992																					5	4.697	0	4.697
23888		A23888-23888del|(surface_glycoprotein:2326-2326del(776fs))	15	0.018	3	0.002	11	0.005	3	0.001	19	0.005																					5	0.031	0	0.031
23902		A23902T|(surface_glycoprotein:A2340T(E780D))	12	0.012	2	0.001	4	0.001	74	0.026	56	0.015																					5	0.055	0	0.055
23903		G23903T|(surface_glycoprotein:G2341T(V781F))	12	0.011	19	0.009															2	0.002											3	0.02	0.002	0.022
23904		T23904A|(surface_glycoprotein:T2342A(V781D))					13	0.004																					2	0.007	3	0.003	3	0.004	0.01	0.014
23919		A23919G|(surface_glycoprotein:A2357G(K786R))			21	0.01	4	0.001	9	0.003	5	0.001																					4	0.015	0	0.015
23929	RATG13	C23929T|(surface_glycoprotein:C2367T(Y789Y))							70	0.022	46	0.011																					2	0.033	0	0.033
23947		A23947C|(surface_glycoprotein:A2385C(K795N))			46	0.02	9	0.002																									2	0.022	0	0.022
23948		G23948T|(surface_glycoprotein:G2386T(D796Y))	404	0.304	30	0.013	25	0.005	29	0.008	34	0.007	7	1	523	0.991	828	0.993			17	1											9	0.337	3.984	4.321
23988		C23988A|(surface_glycoprotein:C2426A(P809Q))					7	0.001							4	0.009	3	0.005															3	0.001	0.014	0.015
23992		A23992-23992del|(surface_glycoprotein:2430-2430del(810fs))			43	0.014			10	0.002	21	0.003																					3	0.019	0	0.019
24000		G24000T|(surface_glycoprotein:G2438T(S813I))	88	0.052							21	0.003																					2	0.055	0	0.055
24006		G24006T|(surface_glycoprotein:G2444T(R815M))	44	0.026			11	0.002																									2	0.028	0	0.028
24007		G24007T|(surface_glycoprotein:G2445T(R815S))	4	0.002	33	0.01	26	0.004			16	0.002																					4	0.018	0	0.018
24044		C24044T|(surface_glycoprotein:C2482T(L828F))	1179	0.714	2990	0.981	6191	0.985	4499	0.99	6736	0.99																					5	4.66	0	4.66
24095		G24095T|(surface_glycoprotein:G2533T(A845S))	24	0.013							14	0.002					3	0.004															3	0.015	0.004	0.019
24110		A24110G|(surface_glycoprotein:A2548G(I850V))	45	0.025	6	0.002			105	0.016	132	0.014																					4	0.057	0	0.057
24120		A24120-24120del|(surface_glycoprotein:2558-2558del(853fs))	66	0.038	7	0.002			7	0.001	23	0.002																					4	0.043	0	0.043
24124		G24124A|(surface_glycoprotein:G2562A(K854K))			157	0.044																											1	0.044	0	0.044
24130		C24130A|(surface_glycoprotein:C2568A(N856K))	22	0.013	168	0.048	11	0.002	27	0.004	32	0.003					2	0.003															6	0.07	0.003	0.073
24140		G24140-24140del|(surface_glycoprotein:2578-2578del(860fs))	29	0.017																													1	0.017	0	0.017
24148		A24148T|(surface_glycoprotein:A2586T(P862P))	5	0.003	6	0.002	50	0.007	9	0.001	13	0.001																					5	0.014	0	0.014
24185		T24185A|(surface_glycoprotein:T2623A(S875T))							96	0.014	174	0.017																					2	0.031	0	0.031
24197		G24197T|(surface_glycoprotein:G2635T(A879S))	11	0.004	95	0.022			31	0.003	77	0.004																					4	0.033	0	0.033
24197		G24197A|(surface_glycoprotein:G2635A(A879T))	18	0.006	313	0.073			4654	0.421	9424	0.484																					4	0.984	0	0.984
24214		T24214C|(surface_glycoprotein:T2652C(S884S))							440	0.047	573	0.035																					2	0.082	0	0.082
24214		T24214G|(surface_glycoprotein:T2652G(S884S))	322	0.078	79	0.018			195	0.021	322	0.02																					4	0.137	0	0.137
24224		24224-insertT|(surface_glycoprotein:2662insertT(888fs))	78	0.018					19	0.002	24	0.001																					3	0.021	0	0.021
24229		T24229G|(surface_glycoprotein:T2667G(G889G))	38	0.008			517	0.077	105	0.011	98	0.006																					4	0.102	0	0.102
24301		G24301T|(surface_glycoprotein:G2739T(Q913H))					9	0.001							4	0.014																	2	0.001	0.014	0.015
24321		A24321-24321del|(surface_glycoprotein:2759-2759del(920fs))	20	0.003	47	0.006	9	0.001	16	0.002	82	0.004																					5	0.016	0	0.016
24356		G24356C|(surface_glycoprotein:G2794C(G932R))	122	0.017																													1	0.017	0	0.017
24362		A24362C|(surface_glycoprotein:A2800C(I934L))	119	0.016			11	0.001																									2	0.017	0	0.017
24362		A24362G|(surface_glycoprotein:A2800G(I934V))			983	0.132																											1	0.132	0	0.132
24374		C24374A|(surface_glycoprotein:C2812A(L938I))	1632	0.206	29	0.004	1439	0.168	3928	0.407	8579	0.473																					5	1.258	0	1.258
24378		C24378T|(surface_glycoprotein:C2816T(S939F))	156	0.02					341	0.035	492	0.027																					3	0.082	0	0.082
24379		T24379A|(surface_glycoprotein:T2817A(S939S))	312	0.041			12	0.001																									2	0.042	0	0.042
24383		A24383T|(surface_glycoprotein:A2821T(T941S))	3781	0.511	3540	0.474	7832	0.976	6700	0.95	12279	0.955																					5	3.866	0	3.866
24400		A24400-24400del|(surface_glycoprotein:2838-2838del(946fs))	187	0.025																													1	0.025	0	0.025
24424		A24424T|(surface_glycoprotein:A2862T(Q954H))	2985	0.375	153	0.021	101	0.013	50	0.007	83	0.006			280	0.996					58	1											7	0.422	1.996	2.418
24425		A24425G|(surface_glycoprotein:A2863G(N955D))													6	0.021																	1	0	0.021	0.021
24442		C24442T|(surface_glycoprotein:C2880T(N960N))			153	0.021			409	0.056	889	0.072																					3	0.149	0	0.149
24462		G24462A|(surface_glycoprotein:G2900A(S967N))	81	0.013					358	0.058	496	0.049																					3	0.12	0	0.12
24469		T24469A|(surface_glycoprotein:T2907A(N969K))	1795	0.281	105	0.016	74	0.008	18	0.003	52	0.005			446	0.991	1964	0.998			78	1					2	1					9	0.313	3.989	4.302
24487		T24487A|(surface_glycoprotein:T2925A(S975R))	80	0.013			24	0.002	7	0.001																							3	0.016	0	0.016
24489		T24489C|(surface_glycoprotein:T2927C(V976A))	83	0.013	11	0.002			10	0.002																							3	0.017	0	0.017
24502		C24502A|(surface_glycoprotein:C2940A(I980I))	4630	0.578	6076	0.744	10504	0.986	5748	0.957	8736	0.973			3	0.006	3	0.001															7	4.238	0.007	4.245
24506		T24506G|(surface_glycoprotein:T2944G(S982A))	4948	0.725	6331	0.971	10859	0.985	5743	0.992	8404	0.99																					5	4.663	0	4.663
24515		G24515A|(surface_glycoprotein:G2953A(D985N))			102	0.015																											1	0.015	0	0.015
24586		G24586A|(surface_glycoprotein:G3024A(V1008V))	154	0.031																													1	0.031	0	0.031
24621		C24621T|(surface_glycoprotein:C3059T(A1020V))	79	0.015					8	0.002																							2	0.017	0	0.017
24631		T24631C|(surface_glycoprotein:T3069C(N1023N))			354	0.051																											1	0.051	0	0.051
24637		T24637A|(surface_glycoprotein:T3075A(A1025A))	135	0.027					37	0.007	35	0.005																					3	0.039	0	0.039
24648		T24648G|(surface_glycoprotein:T3086G(M1029R))	106	0.02																													1	0.02	0	0.02
24655		GT24655-24656del|(surface_glycoprotein:3093-3094del(1031fs))																			4	0.108											1	0	0.108	0.108
24657		G24657-24657del|(surface_glycoprotein:3095-3095del(1032fs))	143	0.028	11	0.002																											2	0.03	0	0.03
24665		G24665-24665del|(surface_glycoprotein:3103-3103del(1035fs))	96	0.02																													1	0.02	0	0.02
24721		T24721C|(surface_glycoprotein:T3159C(P1053P))	39	0.011			14	0.001	17	0.004	35	0.007																					4	0.023	0	0.023
24721		T24721A|(surface_glycoprotein:T3159A(P1053P))	105	0.028			15	0.001	32	0.008	20	0.004					4	0.002															5	0.041	0.002	0.043
24733		T24733A|(surface_glycoprotein:T3171A(P1057P))	85	0.026			27	0.003	4	0.001																							3	0.03	0	0.03
24743		G24743T|(surface_glycoprotein:G3181T(V1061F))	3	0.001	11	0.003											1204	0.567															3	0.004	0.567	0.571
24748		C24748T|(surface_glycoprotein:C3186T(F1062F))			174	0.051			39	0.015	14	0.004																					3	0.07	0	0.07
24757		G24757A|(surface_glycoprotein:G3195A(V1065V))	31	0.016			7	0.001																									2	0.017	0	0.017
24780		A24780G|(surface_glycoprotein:A3218G(K1073R))	6	0.005	11	0.007	29	0.009	29	0.022	17	0.01																					5	0.053	0	0.053
24798		C24798A|(surface_glycoprotein:C3236A(P1079H))	3	0.006					8	0.015																							2	0.021	0	0.021
24799		T24799G|(surface_glycoprotein:T3237G(P1079P))			33	0.044																											1	0.044	0	0.044
24813		A24813G|(surface_glycoprotein:A3251G(D1084G))							3	0.01	2	0.004																					2	0.014	0	0.014
24814		T24814A|(surface_glycoprotein:T3252A(D1084E))							2	0.007	4	0.009																					2	0.016	0	0.016
24821		G24821T|(surface_glycoprotein:G3259T(A1087S))																													563	0.996	1	0	0.996	0.996
24822		C24822A|(surface_glycoprotein:C3260A(A1087E))			5	0.015			2	0.009																							2	0.024	0	0.024
24841		T24841C|(surface_glycoprotein:T3279C(G1093G))			2	0.026																											1	0.026	0	0.026
24886		T24886G|(surface_glycoprotein:T3324G(N1108K))							2	0.021																							1	0.021	0	0.021
24903		T24903C|(surface_glycoprotein:T3341C(I1114T))			43	0.581																											1	0.581	0	0.581
24914		G24914C|(surface_glycoprotein:G3352C(D1118H))	7	0.082	69	0.908			85	0.977	25	0.806																					4	2.773	0	2.773
24940		T24940C|(surface_glycoprotein:T3378C(C1126C))							10	0.133																							1	0.133	0	0.133
24958		T24958A|(surface_glycoprotein:T3396A(I1132I))							2	0.027																							1	0.027	0	0.027
24968		A24968-24968del|(surface_glycoprotein:ACA3406-3408CTinsert(T1136fsinsert))			2	0.032																											1	0.032	0	0.032
24970		A24970T|(surface_glycoprotein:ACA3406-3408CTinsert(T1136fsinsert))			2	0.03																											1	0.03	0	0.03
24970		A24970G|(surface_glycoprotein:A3408G(T1136T))					2	0.051																							2	0.003	2	0.051	0.003	0.054
24971		G24971T|(surface_glycoprotein:G3409T(V1137F))					2	0.049																									1	0.049	0	0.049
25000		C25000A|(surface_glycoprotein:C3438A(D1146E))			3	0.037			36	0.414	8	0.145																					3	0.596	0	0.596
25000	RATG13	C25000T|(surface_glycoprotein:C3438T(D1146D))	132	0.95	16	0.198	33	1			2	0.036					29	1			3	1									607	0.997	7	2.184	2.997	5.181
25026		A25026T|(surface_glycoprotein:A3464T(Y1155F))	3	0.024	12	0.167			71	0.934	45	0.882																					4	2.007	0	2.007
25044		C25044T|(surface_glycoprotein:C3482T(S1161L))									2	0.037																					1	0.037	0	0.037
25049		G25049A|(surface_glycoprotein:G3487A(D1163N))			33	0.524			4	0.049																							2	0.573	0	0.573
25062		G25062A|(surface_glycoprotein:G3500A(G1167D))			5	0.029			15	0.08	13	0.084																					3	0.193	0	0.193
25068		T25068G|(surface_glycoprotein:T3506G(I1169S))			2	0.003	5	0.003	2	0.004	2	0.004																					4	0.014	0	0.014
25073		G25073T|(surface_glycoprotein:G3511T(G1171C))			6	0.007			3	0.005	5	0.006																					3	0.018	0	0.018
25081		T25081C|(surface_glycoprotein:T3519C(N1173N))			33	0.024																											1	0.024	0	0.024
25088		G25088C|(surface_glycoprotein:G3526C(V1176L))	92	0.047							2	0.001																					2	0.048	0	0.048
25088		G25088T|(surface_glycoprotein:G3526T(V1176F))	1424	0.727	1932	0.879	4237	0.982	1114	0.995	1453	0.993																					5	4.576	0	4.576
25096	RATG13	C25096T|(surface_glycoprotein:C3534T(N1178N))			3	0.001	12	0.002	2	0.001	11	0.006									19	0.317											5	0.01	0.317	0.327
25105		A25105T|(surface_glycoprotein:A3543T(K1181N))	56	0.025					9	0.006	5	0.003																					3	0.034	0	0.034
25118		C25118A|(surface_glycoprotein:C3556A(L1186I))	173	0.064					2	0.001	4	0.002																					3	0.067	0	0.067
25124		G25124A|(surface_glycoprotein:G3562A(E1188K))			182	0.045																											1	0.045	0	0.045
25129		T25129C|(surface_glycoprotein:T3567C(V1189V))					166	0.02																									1	0.02	0	0.02
25130		G25130A|(surface_glycoprotein:G3568A(A1190T))							4	0.002					4	0.004															2	0.021	3	0.002	0.025	0.027
25134		A25134G|(surface_glycoprotein:AAG3571-3573AGT(K1191S))	101	0.03					36	0.016	45	0.015																					3	0.061	0	0.061
25135		G25135T|(surface_glycoprotein:AAG3571-3573AGT(K1191S))	101	0.03					36	0.016	45	0.015																					3	0.061	0	0.061
25135		G25135T|(surface_glycoprotein:G3573T(K1191N))	2388	0.699	4123	0.993	8460	0.99	2162	0.969	3008	0.979					49	0.001															6	4.63	0.001	4.631
25138		T25138-25138del|(surface_glycoprotein:3576-3576del(1192fs))																													3	0.037	1	0	0.037	0.037
25145		G25145A|(surface_glycoprotein:G3583A(E1195K))					1690	0.175																									1	0.175	0	0.175
25147		A25147C|(surface_glycoprotein:A3585C(E1195D))	331	0.09	79	0.018			175	0.069	279	0.082																					4	0.259	0	0.259
25162		C25162A|(surface_glycoprotein:C3600A(L1200L))	587	0.089	374	0.052			486	0.089	828	0.102																					4	0.332	0	0.332
25163		C25163A|(surface_glycoprotein:C3601A(Q1201K))	3107	0.472	3744	0.517	6968	0.552	4873	0.889	7314	0.901					76	0.002															6	3.331	0.002	3.333
25165		A25165C|(surface_glycoprotein:A3603C(Q1201H))	1065	0.152	420	0.056	5556	0.436	526	0.088	728	0.082																					5	0.814	0	0.814
25207		C25207T|(surface_glycoprotein:C3645T(Y1215Y))	5630	0.558	5923	0.467	14490	0.659	7292	0.874	10926	0.884																					5	3.442	0	3.442
25263		T25263-25263del|(surface_glycoprotein:3701-3701del(1234fs))	270	0.029																													1	0.029	0	0.029
25265		T25265C|(surface_glycoprotein:T3703C(C1235R))					1946	0.082																									1	0.082	0	0.082
25266		G25266C|(surface_glycoprotein:G3704C(C1235S))	269	0.029																													1	0.029	0	0.029
25269		G25269T|(surface_glycoprotein:G3707T(C1236F))													7	0.005	335	0.008			2	0.015											3	0	0.028	0.028
25275		C25275A|(surface_glycoprotein:C3713A(T1238N))																			71	0.546											1	0	0.546	0.546
25276		C25276T|(surface_glycoprotein:C3714T(T1238T))							80	0.01	56	0.005																					2	0.015	0	0.015
25277		A25277T|(surface_glycoprotein:A3715T(S1239C))													22	0.017	799	0.019											2	0.133			3	0	0.169	0.169
25281		G25281T|(surface_glycoprotein:G3719T(C1240F))	236	0.024											2	0.002																	2	0.024	0.002	0.026
25284		G25284T|(surface_glycoprotein:G3722T(C1241F))													8	0.006	377	0.009															2	0	0.015	0.015
25286		A25286T|(surface_glycoprotein:A3724T(S1242C))													38	0.029	911	0.022															2	0	0.051	0.051
25290		G25290T|(surface_glycoprotein:G3728T(C1243F))							14	0.002					5	0.004	179	0.005			2	0.016							15	1			5	0.002	1.025	1.027
25291		T25291C|(surface_glycoprotein:T3729C(C1243C))					3218	0.142																									1	0.142	0	0.142
25294		C25294A|(surface_glycoprotein:C3732A(L1244L))									15	0.001			11	0.01	378	0.011															3	0.001	0.021	0.022
25296		A25296C|(surface_glycoprotein:A3734C(K1245T))					30	0.001							13	0.012	396	0.011			2	0.017											4	0.001	0.04	0.041
25296		A25296T|(surface_glycoprotein:A3734T(K1245M))													39	0.035	1142	0.032															2	0	0.067	0.067
25302		G25302T|(surface_glycoprotein:G3740T(C1247F))													15	0.013	600	0.017			3	0.026											3	0	0.056	0.056
25305		G25305T|(surface_glycoprotein:G3743T(C1248F))													22	0.019	666	0.019															2	0	0.038	0.038
25308		C25308A|(surface_glycoprotein:C3746A(S1249Y))													18	0.016	461	0.013															2	0	0.029	0.029
25311		G25311T|(surface_glycoprotein:G3749T(C1250F))			54	0.005	3205	0.148							5	0.004	152	0.004															4	0.153	0.008	0.161
25314		G25314T|(surface_glycoprotein:G3752T(G1251V))													23	0.02	844	0.024															2	0	0.044	0.044
25319		T25319G|(surface_glycoprotein:T3757G(C1253G))													39	0.038	1077	0.034															2	0	0.072	0.072
25324		C25324A|(surface_glycoprotein:C3762A(C1254*))					20	0.001							97	0.094	2791	0.086			3	0.029											4	0.001	0.209	0.21
25327		A25327T|(surface_glycoprotein:A3765T(K1255N))					21	0.001							40	0.037	1095	0.032															3	0.001	0.069	0.07
25331		G25331T|(surface_glycoprotein:G3769T(D1257Y))					20	0.001							14	0.013	626	0.018															3	0.001	0.031	0.032
25332		A25332T|(surface_glycoprotein:A3770T(D1257V))													12	0.011	446	0.013															2	0	0.024	0.024
25334		G25334T|(surface_glycoprotein:G3772T(E1258*))							16	0.002					13	0.012	386	0.011															3	0.002	0.023	0.025
25335		A25335-25335del|(surface_glycoprotein:3773-3773del(1258fs))	148	0.018																													1	0.018	0	0.018
25336		A25336C|(surface_glycoprotein:A3774C(E1258D))													61	0.053	1788	0.048			3	0.027											3	0	0.128	0.128
25337		G25337T|(surface_glycoprotein:G3775T(D1259Y))	148	0.018													43	0.001															2	0.018	0.001	0.019
25337		G25337C|(surface_glycoprotein:G3775C(D1259H))													41	0.035	1366	0.037															2	0	0.072	0.072
25339		C25339T|(surface_glycoprotein:C3777T(D1259D))			213	0.022					40	0.004																					2	0.026	0	0.026
25347		A25347G|(surface_glycoprotein:A3785G(E1262G))					24	0.001	100	0.014	78	0.007																					3	0.022	0	0.022
25353		T25353C|(surface_glycoprotein:T3791C(V1264A))	155	0.021					24	0.004	35	0.003																					3	0.028	0	0.028
25386		C25386T							202	0.035	448	0.046																					2	0.081	0	0.081
25413	RATG13	C25413T|(ORF3a_protein:C21T(I7I))			45	0.013					30	0.003																					2	0.016	0	0.016
25416		C25416T|(ORF3a_protein:C24T(F8F))	2264	0.499	70	0.021	59	0.006	11	0.002	38	0.004									179	0.994					3	1	77	0.987	5371	0.997	9	0.532	3.978	4.51
25440		G25440T|(ORF3a_protein:G48T(K16N))	118	0.074	5	0.002	11	0.001	1575	0.365	3163	0.379																			8	0.001	6	0.821	0.001	0.822
25441		C25441A|(ORF3a_protein:C49A(Q17K))	2	0.001																									2	0.018	15	0.002	3	0.001	0.02	0.021
25444		G25444A|(ORF3a_protein:G52A(G18S))							65	0.016	133	0.017																					2	0.033	0	0.033
25451		T25451C|(ORF3a_protein:T59C(I20T))					1719	0.216	13	0.003	25	0.003																					3	0.222	0	0.222
25452	RATG13	C25452T|(ORF3a_protein:C60T(I20I))			179	0.107			10	0.002																							2	0.109	0	0.109
25455		G25455C|(ORF3a_protein:G63C(K21N))			31	0.021																											1	0.021	0	0.021
25455		G25455T|(ORF3a_protein:G63T(K21N))																			2	0.02									20	0.002	2	0	0.022	0.022
25457		A25457G|(ORF3a_protein:A65G(D22G))	28	0.026	373	0.25	1779	0.228	72	0.018	157	0.019																					5	0.541	0	0.541
25469	Delta	C25469T|(ORF3a_protein:C77T(S26L))	5	0.004	18	0.011			23	0.005	37	0.004																					4	0.024	0	0.024
25475		TTG25475-25477del|(ORF3a_protein:TTTGTT82-87TTTdel(FV28-29Fdel))	158	0.139	15	0.009	1298	0.154	413	0.097	1100	0.127																					5	0.526	0	0.526
25477		G25477-25477del|(ORF3a_protein:85-85del(29fs))	24	0.021																													1	0.021	0	0.021
25496		T25496A|(ORF3a_protein:T104A(I35K))	645	0.546	18	0.011	4836	0.566	3686	0.855	7256	0.819																			13	0.001	6	2.797	0.001	2.798
25505		A25505T|(ORF3a_protein:A113T(Q38L))	4	0.003	7	0.004			711	0.141	1284	0.128																					4	0.276	0	0.276
25510		T25510C|(ORF3a_protein:T118C(S40P))	132	0.109					26	0.005	55	0.006																					3	0.12	0	0.12
25521		C25521T|(ORF3a_protein:C129T(F43F))	2	0.002	22	0.013			269	0.051	646	0.06																					4	0.126	0	0.126
25523		G25523T|(ORF3a_protein:G131T(G44V))	32	0.027																													1	0.027	0	0.027
25534		G25534A|(ORF3a_protein:G142A(V48I))	7	0.006	3	0.002			1741	0.318	3945	0.347																					4	0.673	0	0.673
25543		G25543A|(ORF3a_protein:G151A(A51T))																			3	0.023									23	0.002	2	0	0.025	0.025
25550		TTGCTG25550-25555del|(ORF3a_protein:CTTGCTGTT157-165CTTdel(LAV53-55Ldel))	18	0.015																													1	0.015	0	0.015
25556		25556-insertT|(ORF3a_protein:164insertT(55fs))	18	0.014					8	0.001	15	0.001																					3	0.016	0	0.016
25581		A25581G|(ORF3a_protein:A189G(I63M))															3	0.023															1	0	0.023	0.023
25584		C25584T|(ORF3a_protein:C192T(T64T))	307	0.243	69	0.038	152	0.016	38	0.007	62	0.005			102	0.99	125	1			129	0.992							192	1	12480	0.995	10	0.309	4.977	5.286
25603		C25603T|(ORF3a_protein:C211T(L71L))			5	0.003			44	0.008	58	0.005																					3	0.016	0	0.016
25614	RATG13	C25614T|(ORF3a_protein:C222T(S74S))							220	0.041	421	0.038																					2	0.079	0	0.079
25621	RATG13	G25621A|(ORF3a_protein:G229A(V77I))					1338	0.185																									1	0.185	0	0.185
25623		T25623C|(ORF3a_protein:T231C(V77V))	30	0.033	213	0.157	2264	0.314	80	0.021	107	0.014																					5	0.539	0	0.539
25624		C25624T|(ORF3a_protein:C232T(H78Y))																			2	0.017											1	0	0.017	0.017
25633		T25633A|(ORF3a_protein:T241A(C81S))							182	0.051	351	0.047																					2	0.098	0	0.098
25640		TGC25640-25642del|(ORF3a_protein:TTGCTG247-252TTGdel(LL83-84Ldel))																											2	0.014			1	0	0.014	0.014
25670		A25670T|(ORF3a_protein:A278T(H93L))			5	0.004	25	0.005	8	0.002	12	0.002																			21	0.002	5	0.013	0.002	0.015
25673		T25673C|(ORF3a_protein:T281C(L94P))	2	0.003					35	0.008	71	0.01																					3	0.021	0	0.021
25688		C25688T|(ORF3a_protein:C296T(A99V))	2	0.003	41	0.027	7	0.001	10	0.002	11	0.002																					5	0.035	0	0.035
25698		A25698T|(ORF3a_protein:A306T(E102D))	186	0.312	505	0.314	2744	0.546	1216	0.274	2027	0.288																			15	0.001	6	1.734	0.001	1.735
25698		A25698C|(ORF3a_protein:A306C(E102D))	189	0.317	776	0.482	2174	0.433	3132	0.705	4878	0.694																					5	2.631	0	2.631
25704		25704-insertT|(ORF3a_protein:312insertT(104fs))	6	0.013	2	0.001			32	0.007	51	0.008																					4	0.029	0	0.029
25704		T25704C|(ORF3a_protein:T312C(P104P))	6	0.013	3	0.002	16	0.003	78	0.018	109	0.016																					5	0.052	0	0.052
25710		C25710T|(ORF3a_protein:C318T(L106L))							14	0.003	133	0.02																					2	0.023	0	0.023
25760		T25760C|(ORF3a_protein:T368C(I123T))	44	0.234																													1	0.234	0	0.234
25782		C25782T|(ORF3a_protein:C390T(C130C))							228	0.032	169	0.021																					2	0.053	0	0.053
25798		A25798-25798del|(ORF3a_protein:406-406del(136fs))	3	0.016	7	0.003	17	0.003	15	0.002	34	0.004																					5	0.028	0	0.028
25852		T25852C|(ORF3a_protein:T460C(Y154H))	5	0.028	3	0.001	764	0.126	319	0.046	275	0.034																					5	0.235	0	0.235
25899		T25899C|(ORF3a_protein:T507C(I169I))	4	0.019					140	0.018	129	0.015																					3	0.052	0	0.052
25904		C25904T|(ORF3a_protein:C512T(S171L))	6	0.029																													1	0.029	0	0.029
25906		G25906C|(ORF3a_protein:G514C(G172R))	70	0.335	64	0.024	3581	0.553	7199	0.917	8001	0.941																					5	2.77	0	2.77
25910		A25910G|(ORF3a_protein:A518G(D173G))	13	0.064			949	0.15	89	0.012	26	0.003																					4	0.229	0	0.229
25916		C25916T|(ORF3a_protein:C524T(T175I))			16	0.006	743	0.118	237	0.03	347	0.041																					4	0.195	0	0.195
25918		A25918C|(ORF3a_protein:A526C(T176P))	6	0.029																													1	0.029	0	0.029
25982		T25982-25982del|(ORF3a_protein:590-590del(197fs))					513	0.09																									1	0.09	0	0.09
25984		A25984C|(ORF3a_protein:A592C(K198Q))	540	0.362																													1	0.362	0	0.362
25990		T25990C|(ORF3a_protein:T598C(C200R))	103	0.063																													1	0.063	0	0.063
25999		T25999C|(ORF3a_protein:T607C(L203L))							135	0.016	382	0.029																					2	0.045	0	0.045
26012		T26012G|(ORF3a_protein:T620G(F207C))			125	0.022																											1	0.022	0	0.022
26013		C26013T|(ORF3a_protein:C621T(F207F))	147	0.033					23	0.003	30	0.002																					3	0.038	0	0.038
26022	RATG13	C26022T|(ORF3a_protein:C630T(D210D))			77	0.013			15	0.002	25	0.002																					3	0.017	0	0.017
26042		C26042T|(ORF3a_protein:C650T(T217I))	26	0.005	12	0.002	8	0.001	64	0.007	113	0.007																					5	0.022	0	0.022
26043		T26043C|(ORF3a_protein:T651C(T217T))							452	0.053	640	0.039																					2	0.092	0	0.092
26044		C26044G|(ORF3a_protein:CAA652-654GAG(Q218E))	25	0.004	10	0.001			61	0.007	103	0.006																					4	0.018	0	0.018
26046		A26046G|(ORF3a_protein:CAA652-654GAG(Q218E))	25	0.004	10	0.001			61	0.007	103	0.006																					4	0.018	0	0.018
26055		A26055G|(ORF3a_protein:A663G(T221T))	73	0.011					68	0.007	81	0.004																					3	0.022	0	0.022
26058		C26058T|(ORF3a_protein:C666T(D222D))	131	0.016																													1	0.016	0	0.016
26060		C26060T|(ORF3a_protein:C668T(T223I))	1714	0.203	74	0.009	79	0.012	25	0.003	25	0.001			646	0.997	104	0.99			285	1							158	0.994	226	0.991	10	0.228	4.972	5.2
26104		G26104T|(ORF3a_protein:G712T(D238Y))													3	0.006													2	0.009			2	0	0.015	0.015
26114		A26114T|(ORF3a_protein:A722T(E241V))	285	0.029	17	0.002	5652	0.698	1751	0.128	3887	0.134																					5	0.991	0	0.991
26115		A26115C|(ORF3a_protein:A723C(E241D))	2270	0.233	94	0.01	2138	0.265	2585	0.194	6451	0.229									2	0.008											6	0.931	0.008	0.939
26116		G26116T|(ORF3a_protein:G724T(E242*))													6	0.011					3	0.012							2	0.008			3	0	0.031	0.031
26116		G26116A|(ORF3a_protein:G724A(E242K))	2271	0.233	94	0.01	2130	0.263	2594	0.194	6466	0.23																					5	0.93	0	0.93
26125		C26125A|(ORF3a_protein:C733A(Q245K))					11	0.001							10	0.019															2	0.007	3	0.001	0.026	0.027
26128		A26128T|(ORF3a_protein:A736T(I246F))													3	0.006					5	0.021											2	0	0.027	0.027
26159		26159-insertTTATGATGGGTT|(ORF3a_protein:GTT766-768GTTATGATGGGTTTTinsert(V256VMMGF))	4091	0.417	6549	0.732	5403	0.689	7736	0.598	15925	0.554																					5	2.99	0	2.99
26162		26162-insertTG|(ORF3a_protein:770insertTG(257fs))	724	0.082	93	0.012	13	0.002	2367	0.209	6585	0.262																					5	0.567	0	0.567
26163		T26163C|(ORF3a_protein:T771C(N257N))	163	0.019	21	0.003			200	0.018	612	0.024																					4	0.064	0	0.064
26164		26164-insertGGGTTTTAAC|(ORF3a_protein:772insertGGGTTTTAAC(258fs))	723	0.082	60	0.008			2345	0.207	6505	0.259																					4	0.556	0	0.556
26171		T26171A|(ORF3a_protein:T779A(M260K))	4682	0.575	7524	0.952	4673	0.689	10452	0.911	23507	0.92																					5	4.047	0	4.047
26195		C26195T|(ORF3a_protein:C803T(T268M))	955	0.115	23	0.003			3013	0.239	8551	0.302																					4	0.659	0	0.659
26228		C26228A			47	0.006	13	0.002													2	0.007											3	0.008	0.007	0.015
26270		C26270T|(envelope_protein:C26T(T9I))	2569	0.418	158	0.031	75	0.014	166	0.017	227	0.011			547	0.998	73	1			239	0.988							212	0.995	241	0.996	10	0.491	4.977	5.468
26275		A26275G|(envelope_protein:A31G(T11A))	1011	0.217	23	0.004	36	0.007	20	0.002	22	0.001									231	1							206	0.99	232	1	8	0.231	2.99	3.221
26289		T26289G|(envelope_protein:T45G(N15K))																			3	0.014											1	0	0.014	0.014
26300		T26300C|(envelope_protein:T56C(L19P))			45	0.01	8	0.001	83	0.008	104	0.005																					4	0.024	0	0.024
26308		G26308-26308del|(envelope_protein:64-64del(22fs))			11	0.003	753	0.114																									2	0.117	0	0.117
26333		C26333T|(envelope_protein:C89T(T30I))	797	0.226	24	0.006	1433	0.182	4112	0.322	9587	0.41																			2	0.008	6	1.146	0.008	1.154
26365		G26365T|(envelope_protein:G121T(A41S))			50	0.013	11	0.001			21	0.001																					3	0.015	0	0.015
26367		G26367T|(envelope_protein:G123T(A41A))	49	0.025	30	0.008	10	0.001	14	0.001	16	0.001																					5	0.036	0	0.036
26372		G26372T|(envelope_protein:G128T(C43F))	44	0.021			11	0.001																									2	0.022	0	0.022
26447		C26447T|(envelope_protein:C203T(S68F))	3	0.001					121	0.009	213	0.012																					3	0.022	0	0.022
26501		G26501T	46	0.016			13	0.001																									2	0.017	0	0.017
26519		A26519G	148	0.053																													1	0.053	0	0.053
26529		G26529A|(membrane_glycoprotein:G7A(D3N))	1436	0.512	2841	0.529	6888	0.668	7937	0.59	10057	0.528																					5	2.827	0	2.827
26530		A26530G|(membrane_glycoprotein:A8G(D3G))	39	0.014	441	0.082	11	0.001	28	0.002	76	0.004																					5	0.103	0	0.103
26531		T26531G|(membrane_glycoprotein:T9G(D3E))																											13	0.015			1	0	0.015	0.015
26532		T26532A|(membrane_glycoprotein:T10A(S4T))			69	0.013	18	0.002																									2	0.015	0	0.015
26535		A26535G|(membrane_glycoprotein:A13G(N5D))					147	0.015																									1	0.015	0	0.015
26538		G26538A|(membrane_glycoprotein:G16A(G6S))	602	0.254	194	0.046	2602	0.275	2468	0.237	4020	0.286																					5	1.098	0	1.098
26553		G26553T|(membrane_glycoprotein:G31T(E11*))	38	0.02																									3	0.004			2	0.02	0.004	0.024
26571		C26571G|(membrane_glycoprotein:C49G(L17V))	168	0.103	471	0.167			205	0.027	290	0.029																					4	0.326	0	0.326
26577		C26577G|(membrane_glycoprotein:C55G(Q19E))	83	0.051	38	0.014	16	0.002	30	0.004	36	0.003																	784	0.996			6	0.074	0.996	1.07
26579		A26579T|(membrane_glycoprotein:A57T(Q19H))	950	0.605	2436	0.964	5438	0.826	4830	0.644	6024	0.589																					5	3.628	0	3.628
26602		T26602C|(membrane_glycoprotein:T80C(L27P))	87	0.07	3	0.002																											2	0.072	0	0.072
26607		C26607T|(membrane_glycoprotein:C85T(L29F))			12	0.008			25	0.004	52	0.005																					3	0.017	0	0.017
26609		T26609G|(membrane_glycoprotein:T87G(L29L))	293	0.148	17	0.011			2918	0.424	4264	0.405																					4	0.988	0	0.988
26640		G26640T|(membrane_glycoprotein:G118T(A40S))	119	0.036	7	0.003																											2	0.039	0	0.039
26650		A26650C|(membrane_glycoprotein:A128C(N43T))					6	0.001							5	0.004					4	0.003							2	0.002	13	0.004	5	0.001	0.013	0.014
26657		T26657C|(membrane_glycoprotein:T135C(F45F))			72	0.018																											1	0.018	0	0.018
26693		A26693C|(membrane_glycoprotein:A171C(L57F))													30	0.017					43	0.025									32	0.008	3	0	0.05	0.05
26700		G26700C|(membrane_glycoprotein:G178C(V60L))			145	0.024																											1	0.024	0	0.024
26700		G26700T|(membrane_glycoprotein:G178T(V60L))	1130	0.151	177	0.03	9	0.001	12	0.001	27	0.002																					5	0.185	0	0.185
26709		G26709A|(membrane_glycoprotein:G187A(A63T))	1704	0.207	51	0.008	104	0.012	68	0.008	89	0.006			1673	0.993					1629	0.998							458	1	4234	0.992	9	0.241	3.983	4.224
26719		T26719G|(membrane_glycoprotein:T197G(V66G))					1743	0.179																									1	0.179	0	0.179
26746		G26746C|(membrane_glycoprotein:G224C(W75S))	200	0.022																													1	0.022	0	0.022
26761		T26761G|(membrane_glycoprotein:T239G(I80S))													10	0.006					15	0.009									14	0.003	3	0	0.018	0.018
26801		C26801T|(membrane_glycoprotein:C279T(L93L))	88	0.009	80	0.011	17	0.002	170	0.017	348	0.019																					5	0.058	0	0.058
26824		G26824A|(membrane_glycoprotein:G302A(R101K))	3653	0.357	25	0.003			3970	0.364	7128	0.352																					4	1.076	0	1.076
26836		G26836T|(membrane_glycoprotein:G314T(R105L))	259	0.031			13	0.001							2	0.001																	3	0.032	0.001	0.033
26858		C26858T|(membrane_glycoprotein:C336T(F112F))	2018	0.251	18	0.003	66	0.006	38	0.005	52	0.003									1589	1					2	1			4707	0.998	8	0.268	2.998	3.266
26873		C26873T|(membrane_glycoprotein:C351T(N117N))			41	0.006			40	0.005	87	0.006																					3	0.017	0	0.017
26882		C26882T|(membrane_glycoprotein:C360T(L120L))	196	0.03	50	0.009			33	0.005	36	0.003																					4	0.047	0	0.047
26894		C26894T|(membrane_glycoprotein:C372T(L124L))	209	0.034	13	0.002			7	0.001	17	0.001																					4	0.038	0	0.038
26901		A26901G|(membrane_glycoprotein:A379G(T127A))					15	0.002	101	0.015	141	0.01																					3	0.027	0	0.027
26905		T26905C|(membrane_glycoprotein:T383C(I128T))	119	0.022																													1	0.022	0	0.022
26907	RATG13	C26907T|(membrane_glycoprotein:C385T(L129L))							69	0.009	118	0.008																					2	0.017	0	0.017
26924		A26924G|(membrane_glycoprotein:A402G(L134L))	2376	0.701	2775	0.983	2826	0.767	4411	0.779	8086	0.698																					5	3.928	0	3.928
26942		C26942T|(membrane_glycoprotein:C420T(I140I))	92	0.05					6	0.001																							2	0.051	0	0.051
26991		G26991-26991del|(membrane_glycoprotein:469-469del(157fs))	6	0.015																													1	0.015	0	0.015
27115		G27115-27115del|(membrane_glycoprotein:593-593del(198fs))	14	0.031	5	0.005																											2	0.036	0	0.036
27143		C27143T|(membrane_glycoprotein:C621T(N207N))			2	0.002			6	0.002																					55	0.458	3	0.004	0.458	0.462
27152		T27152C|(membrane_glycoprotein:T630C(H210H))	11	0.025							7	0.001																					2	0.026	0	0.026
27155		C27155A|(membrane_glycoprotein:C633A(S211S))																													2	0.016	1	0	0.016	0.016
27157		G27157A|(membrane_glycoprotein:G635A(S212N))	153	0.375	233	0.35	312	0.412	383	0.128	373	0.081																					5	1.346	0	1.346
27180		C27180A|(membrane_glycoprotein:C658A(L220I))					2	0.001	4	0.001																					2	0.018	3	0.002	0.018	0.02
27183		G27183T|(membrane_glycoprotein:G661T(V221L))	9	0.003	10	0.004			14	0.003	24	0.003									2	0.001											5	0.013	0.001	0.014
27192		G27192T	9	0.002	15	0.004			61	0.013	52	0.005																					4	0.024	0	0.024
27201		G27201T			82	0.021															3	0.001											2	0.021	0.001	0.022
27225		G27225-27225del|(ORF6_protein:24-24del(8fs))	133	0.025																													1	0.025	0	0.025
27259		A27259C|(ORF6_protein:A58C(R20R))	1940	0.227	10	0.001	51	0.011	22	0.003	24	0.002									3448	0.991					3	1	120	1	105	1	9	0.244	3.991	4.235
27261		G27261T|(ORF6_protein:G60T(R20S))	111	0.013											5	0.002	3	0.002															3	0.013	0.004	0.017
27281		G27281C|(ORF6_protein:G80C(W27S))	131	0.014																													1	0.014	0	0.014
27281		G27281T|(ORF6_protein:G80T(W27L))	210	0.022					19	0.003	25	0.002					2	0.002											2	0.013			5	0.027	0.015	0.042
27297		C27297T|(ORF6_protein:C96T(I32I))	1149	0.094	23	0.003			3637	0.307	8495	0.322																					4	0.726	0	0.726
27313		A27313-27313del|(ORF6_protein:112-112del(38fs))	127	0.01	32	0.004																											2	0.014	0	0.014
27337		G27337T|(ORF6_protein:G136T(E46*))																			4	0.001							2	0.013			2	0	0.014	0.014
27366		G27366T|(ORF6_protein:G165T(E55D))					9	0.001	12	0.001					7	0.003													2	0.012			4	0.002	0.015	0.017
27378		GATT27378-27381del|(ORF6_protein:177-180del(59fs))	944	0.079	452	0.054			2017	0.182	4934	0.201																					4	0.516	0	0.516
27382		G27382C|(ORF6_protein:GAT181-183CTC(D61L))	1800	0.147	10	0.001	53	0.009	13	0.001											2963	0.995					4	1	154	0.987			7	0.158	2.982	3.14
27383		A27383T|(ORF6_protein:GAT181-183CTC(D61L))	1800	0.147	10	0.001	53	0.009	13	0.001											2963	0.995					4	1	154	0.987			7	0.158	2.982	3.14
27383		ATTA27383-27386del|(ORF6_protein:182-185del(61fs))	8122	0.709	7317	0.906	5873	0.965	7664	0.749	16242	0.72																					5	4.049	0	4.049
27384		T27384C|(ORF6_protein:GAT181-183CTC(D61L))	1800	0.157	10	0.001	53	0.009	13	0.001											2963	0.995					4	1	154	0.987			7	0.168	2.982	3.15
27386		A27386G|(ORF6_protein:A185G(*62*))	213	0.018	92	0.011	80	0.013	123	0.012	283	0.013																					5	0.067	0	0.067
27404		T27404C|(ORF7a_protein:T11C(I4T))	98	0.008	15	0.002			47	0.004	98	0.004																					4	0.018	0	0.018
27423		A27423G|(ORF7a_protein:A30G(I10M))			140	0.017																											1	0.017	0	0.017
27429	RATG13	C27429T|(ORF7a_protein:C36T(L12L))			57	0.007			95	0.01	240	0.011																					3	0.028	0	0.028
27453		C27453A|(ORF7a_protein:C60A(Y20*))															2	0.002			7	0.002							2	0.012			3	0	0.016	0.016
27463		G27463A|(ORF7a_protein:G70A(V24I))	114	0.013					13	0.002											3	0.001											3	0.015	0.001	0.016
27469		G27469T|(ORF7a_protein:G76T(G26C))													4	0.002					3	0.001							2	0.012			3	0	0.015	0.015
27482		T27482G|(ORF7a_protein:T89G(L30R))	171	0.029																													1	0.029	0	0.029
27484	RATG13	T27484C|(ORF7a_protein:T91C(L31L))	107	0.018	25	0.007			11	0.002	28	0.003																					4	0.03	0	0.03
27494		C27494T|(ORF7a_protein:C101T(P34L))			39	0.012			12	0.002																							2	0.014	0	0.014
27504		T27504A|(ORF7a_protein:T111A(S37S))	228	0.049							19	0.002																					2	0.051	0	0.051
27513	RATG13	C27513T|(ORF7a_protein:C120T(Y40Y))							23	0.005	65	0.008			240	0.193																	3	0.013	0.193	0.206
27514		G27514-27514del|(ORF7a_protein:121-121del(41fs))			76	0.03																											1	0.03	0	0.03
27519		C27519A|(ORF7a_protein:C126A(G42G))	5	0.002			3	0.001																					2	0.017			3	0.003	0.017	0.02
27522		T27522G|(ORF7a_protein:T129G(N43K))			120	0.065	3	0.001			13	0.002					2	0.004															4	0.068	0.004	0.072
27523		T27523A|(ORF7a_protein:T130A(S44T))	169	0.065																													1	0.065	0	0.065
27526		C27526T|(ORF7a_protein:C133T(P45S))	74	0.03			5	0.002																									2	0.032	0	0.032
27527		C27527A|(ORF7a_protein:C134A(P45Q))	162	0.069	2	0.001																											2	0.07	0	0.07
27528		A27528T|(ORF7a_protein:A135T(P45P))			17	0.011															2	0.003											2	0.011	0.003	0.014
27531	RATG13	T27531C|(ORF7a_protein:T138C(F46F))	39	0.022	8	0.006																											2	0.028	0	0.028
27532		C27532A|(ORF7a_protein:C139A(H47N))	7	0.004	7	0.005			6	0.002	11	0.002									2	0.003											5	0.013	0.003	0.016
27546		T27546G|(ORF7a_protein:T153G(D51E))													2	0.009					6	0.027											2	0	0.036	0.036
27547		A27547T|(ORF7a_protein:AAC154-156TGC(N52C))													2	0.01					6	0.03											2	0	0.04	0.04
27548		A27548G|(ORF7a_protein:AAC154-156TGC(N52C))													2	0.01					6	0.03											2	0	0.04	0.04
27594		T27594C|(ORF7a_protein:T201C(C67C))			5	0.017	3	0.001																									2	0.018	0	0.018
27606		A27606C|(ORF7a_protein:A213C(V71V))			4	0.014	3	0.001																									2	0.015	0	0.015
27606		A27606-27606del|(ORF7a_protein:213-213del(71fs))	3	0.01	2	0.007	4	0.002	4	0.001	7	0.002																					5	0.022	0	0.022
27621		G27621T|(ORF7a_protein:G228T(Q76H))			4	0.015																											1	0.015	0	0.015
27675		A27675C|(ORF7a_protein:A282C(Q94H))			8	0.019			16	0.004	15	0.004																					3	0.027	0	0.027
27698		TTA27698-27700del|(ORF7a_protein:CTTATT304-309CTTdel(LI102-103Ldel))	2	0.005	20	0.044					9	0.002																					3	0.051	0	0.051
27708		G27708C|(ORF7a_protein:G315C(A105A))					5	0.002							8	0.048																	2	0.002	0.048	0.05
27739		C27739T|(ORF7a_protein:C346T(L116F))			20	0.004	10	0.001	36	0.006	33	0.004																					4	0.015	0	0.015
27752	Delta	C27752T|(ORF7a_protein:C359T(T120I))	2975	0.323	661	0.095	3894	0.293	4228	0.564	5810	0.596																					5	1.871	0	1.871
27754		G27754T|(ORF7a_protein:G361T(E121*))					4350	0.317													2	0.005											2	0.317	0.005	0.322
27765		C27765T|(ORF7b:C10T(L4F))	105	0.011	141	0.019			56	0.007	43	0.004																					4	0.041	0	0.041
27787		T27787C|(ORF7b:T32C(L11S))	342	0.031																													1	0.031	0	0.031
27803		T27803G|(ORF7b:T48G(F16L))			730	0.067			12	0.002																							2	0.069	0	0.069
27807		C27807T|(ORF7b:C52T(L18L))	3978	0.246	92	0.008	207	0.012	104	0.013	99	0.008			5756	0.998					556	0.998			3	1	4	1					9	0.287	3.996	4.283
27812		C27812A|(ORF7b:C57A(F19L))													24	0.004					3	0.005					3	0.75					3	0	0.759	0.759
27870		G27870A|(ORF7b:G115A(E39K))	468	0.027	113	0.009					28	0.002																					3	0.038	0	0.038
27883		C27883T|(ORF7b:C128T(A43V))	1952	0.111	18	0.001			3504	0.412	6562	0.533																					4	1.057	0	1.057
27889		C27889T	2158	0.117	39	0.003	90	0.005	3740	0.405	7076	0.52			3499	0.769																	6	1.05	0.769	1.819
27893		C27893T	1442	0.079	72	0.005			1281	0.137	1614	0.117																					4	0.338	0	0.338
27915		G27915T|(ORF8_protein:G22T(G8*))	6381	0.317	33	0.002	102	0.005	45	0.005	53	0.004			9	0.002					508	0.996			5	1	4	1	39	1			10	0.333	3.998	4.331
27942		C27942T|(ORF8_protein:C49T(H17Y))	206	0.011	73	0.005			86	0.009	169	0.012																					4	0.037	0	0.037
27972		C27972T|(ORF8_protein:C79T(Q27*))	13475	0.718	13408	0.995	16892	0.976	8264	0.981	12428	0.988																					5	4.658	0	4.658
27984		T27984C|(ORF8_protein:T91C(Y31H))			242	0.019			9	0.001	17	0.001																					3	0.021	0	0.021
27991		T27991C|(ORF8_protein:T98C(V33A))					2497	0.168																									1	0.168	0	0.168
28006		C28006T|(ORF8_protein:C113T(P38L))			236	0.022					25	0.003																					2	0.025	0	0.025
28008		A28008G|(ORF8_protein:A115G(I39V))			35	0.003	17	0.001	80	0.013	67	0.007																					4	0.024	0	0.024
28019		T28019G|(ORF8_protein:T126G(Y42*))			315	0.031																											1	0.031	0	0.031
28026		TGG28026-28028del|(ORF8_protein:133-135del(W45del))			130	0.013			20	0.003	14	0.001																					3	0.017	0	0.017
28028		GTA28028-28030del|(ORF8_protein:TGGTAT133-138TGTdel(WY45-46Cdel))	2853	0.178	3320	0.343	8890	0.657	1419	0.203	1553	0.147																					5	1.528	0	1.528
28030		A28030G|(ORF8_protein:A137G(Y46C))	206	0.013					16	0.002																							2	0.015	0	0.015
28042		G28042T|(ORF8_protein:G149T(G50V))			685	0.067	24	0.001																									2	0.068	0	0.068
28045		C28045A|(ORF8_protein:C152A(A51D))																											3	0.056			1	0	0.056	0.056
28048		G28048C|(ORF8_protein:G155C(R52T))	686	0.014	27	0.003			21	0.003	19	0.002																					4	0.022	0	0.022
28048		G28048T|(ORF8_protein:G155T(R52I))	39315	0.805	9686	0.988	16977	0.973	7742	0.986	10285	0.987																					5	4.739	0	4.739
28054		C28054G|(ORF8_protein:C161G(S54*))	841	0.019					29	0.004	18	0.002																					3	0.025	0	0.025
28061		TTTAA28061-28065del|(ORF8_protein:168-172del(56fs))	9717	0.207	5573	0.551	12813	0.71	1782	0.199	1828	0.157																					5	1.824	0	1.824
28063		T28063G|(ORF8_protein:T170G(L57*))	1113	0.024	1460	0.144	1171	0.065	643	0.071	848	0.073																					5	0.377	0	0.377
28065		ATT28065-28067del|(ORF8_protein:172-174del(I58del))	536	0.011					31	0.003	99	0.008																					3	0.022	0	0.022
28080		G28080A|(ORF8_protein:G187A(D63N))	841	0.017			130	0.006	47	0.005	15	0.001																					4	0.029	0	0.029
28087	RATG13	C28087T|(ORF8_protein:C194T(A65V))			1872	0.2			50	0.006	38	0.004																					3	0.21	0	0.21
28093		C28093T|(ORF8_protein:C200T(S67F))	350	0.007	78	0.008			293	0.03	288	0.025																					4	0.07	0	0.07
28098		T28098C|(ORF8_protein:T205C(S69P))			89	0.009			79	0.008	15	0.001																					3	0.018	0	0.018
28106		T28106C|(ORF8_protein:T213C(I71I))	350	0.007					52	0.005	69	0.006																					3	0.018	0	0.018
28111		A28111G|(ORF8_protein:A218G(Y73C))	28637	0.545	10395	0.988	24701	0.973	10148	0.989	11926	0.987																					5	4.482	0	4.482
28116		G28116A|(ORF8_protein:G223A(D75N))	700	0.013					18	0.002	29	0.002																					3	0.017	0	0.017
28116		G28116T|(ORF8_protein:G223T(D75Y))	1099	0.02					12	0.001																							2	0.021	0	0.021
28117		A28117C|(ORF8_protein:A224C(D75A))	368	0.007			105	0.004	14	0.001	34	0.003																					4	0.015	0	0.015
28130		T28130C|(ORF8_protein:T237C(Y79Y))					3287	0.108	416	0.035	364	0.026																					3	0.169	0	0.169
28132		C28132T|(ORF8_protein:C239T(T80I))	1307	0.024	91	0.008			729	0.062	722	0.052																					4	0.146	0	0.146
28142		TTTACCTT28142-28149del|(ORF8_protein:249-256del(83fs))			198	0.017																											1	0.017	0	0.017
28142		TTTACCT28142-28148del|(ORF8_protein:249-255del(83fs))	1668	0.03					645	0.055	623	0.045																					3	0.13	0	0.13
28145		ACCTTTTACAATTA28145-28158del|(ORF8_protein:252-265del(84fs))							175	0.015	139	0.01																					2	0.025	0	0.025
28146		C28146T|(ORF8_protein:C253T(P85S))	870	0.016					605	0.051	526	0.038																					3	0.105	0	0.105
28150		TTA28150-28152del|(ORF8_protein:TTTACA256-261TCAdel(FT86-87Sdel))							104	0.009	166	0.012																					2	0.021	0	0.021
28177		T28177C|(ORF8_protein:T284C(L95S))	3127	0.055	54	0.005	8901	0.264	1137	0.093	1146	0.081																					5	0.498	0	0.498
28209		G28209T|(ORF8_protein:G316T(E106*))	495	0.009	72	0.006	34	0.001	33	0.003	16	0.001																					5	0.02	0	0.02
28209		G28209C|(ORF8_protein:G316C(E106Q))																													327	0.425	1	0	0.425	0.425
28215		28215-insertT|(ORF8_protein:322insertT(108fs))					1732	0.049	47	0.004	46	0.003																					3	0.056	0	0.056
28219		TA28219-28220del|(ORF8_protein:326-327del(109fs))	335	0.006	124	0.01	150	0.004	17	0.001	23	0.002																					5	0.023	0	0.023
28220		A28220T|(ORF8_protein:A327T(L109F))	124	0.002	285	0.023	1068	0.029	18	0.002	55	0.004																					5	0.06	0	0.06
28233		G28233A|(ORF8_protein:G340A(V114I))	443	0.008	80	0.006			585	0.047	872	0.054																					4	0.115	0	0.115
28239		G28239C|(ORF8_protein:G346C(V116L))					1301	0.032																									1	0.032	0	0.032
28251		28251-insertCTG|(ORF8_protein:358insertCTG(120L))			94	0.006			47	0.004	66	0.004																					3	0.014	0	0.014
28251		28251-insertG|(ORF8_protein:358insertG(120fs))	1047	0.018	286	0.019			15	0.001	27	0.002																					4	0.04	0	0.04
28254		A28254-28254del|(ORF8_protein:361-361del(121fs))	1383	0.023	498	0.033			236	0.018	236	0.013																					4	0.087	0	0.087
28261		C28261A													2	0.006	4	0.002			2	0.004									3	0.003	4	0	0.015	0.015
28271	Delta	A28271-28271del	14654	0.242	15352	0.955	43057	0.933	13117	0.944	17775	0.956																					5	4.03	0	4.03
28271		A28271T	45341	0.749	166	0.01	1350	0.029	172	0.012	159	0.009			378	0.997	2130	0.997			589	0.997					3	1			1027	0.998	10	0.809	4.989	5.798
28280		G28280T|(nucleocapsid_phosphoprotein:GAT7-9TTA(D3L))							317	0.027	579	0.038																					2	0.065	0	0.065
28280		G28280C|(nucleocapsid_phosphoprotein:GAT7-9CTA(D3L))	10220	0.17	15132	0.983	41989	0.93	11401	0.953	14588	0.947																					5	3.983	0	3.983
28281		A28281T|(nucleocapsid_phosphoprotein:GAT7-9TTA(D3L))							317	0.026	579	0.038																					2	0.064	0	0.064
28281		A28281T|(nucleocapsid_phosphoprotein:GAT7-9CTA(D3L))	10220	0.17	15132	0.983	41989	0.93	11401	0.953	14588	0.947																					5	3.983	0	3.983
28282		T28282A|(nucleocapsid_phosphoprotein:GAT7-9TTA(D3L))							317	0.027	579	0.038																					2	0.065	0	0.065
28282		T28282A|(nucleocapsid_phosphoprotein:GAT7-9CTA(D3L))	10220	0.17	15132	0.983	41989	0.93	11401	0.953	14588	0.947																					5	3.983	0	3.983
28289		C28289A|(nucleocapsid_phosphoprotein:C16A(P6T))					1955	0.037																									1	0.037	0	0.037
28295		A28295G|(nucleocapsid_phosphoprotein:A22G(N8D))	25668	0.583	9487	0.504	47935	0.91	12472	0.971	17567	0.975																					5	3.943	0	3.943
28297	RATG13	T28297C|(nucleocapsid_phosphoprotein:T24C(N8N))															713	0.302			328	0.48											2	0	0.782	0.782
28304		A28304G|(nucleocapsid_phosphoprotein:A31G(N11D))			590	0.034																											1	0.034	0	0.034
28311		C28311T|(nucleocapsid_phosphoprotein:C38T(P13L))	17496	0.398	163	0.009	4420	0.082	142	0.011	171	0.009			368	0.997	1978	0.996			633	0.997					2	0.667			803	0.996	10	0.509	4.653	5.162
28330		A28330G|(nucleocapsid_phosphoprotein:A57G(G19G))					92	0.002									1219	0.671															2	0.002	0.671	0.673
28335		C28335G|(nucleocapsid_phosphoprotein:C62G(S21*))			102	0.006	5539	0.103																									2	0.109	0	0.109
28362		GAGAACGCA28362-28370del|(nucleocapsid_phosphoprotein:GGAGAACGCAGT88-99GGTdel(GERS30-33Gdel))	9103	0.301	151	0.01	2787	0.069	114	0.011	131	0.009			304	0.997	1501	0.997			502	0.998			2	1					724	0.996	10	0.4	4.988	5.388
28373		G28373T|(nucleocapsid_phosphoprotein:G100T(G34W))					2035	0.05																									1	0.05	0	0.05
28377		C28377T|(nucleocapsid_phosphoprotein:C104T(A35V))			29	0.002	145	0.004	46	0.005	48	0.003									2	0.003											5	0.014	0.003	0.017
28378		G28378-28378del|(nucleocapsid_phosphoprotein:105-105del(35fs))	120	0.004	41	0.003	262	0.007			20	0.001																					4	0.015	0	0.015
28381		A28381C|(nucleocapsid_phosphoprotein:A108C(R36R))					58	0.002													308	0.475											2	0.002	0.475	0.477
28382	RATG13	T28382C|(nucleocapsid_phosphoprotein:T109C(S37P))	4378	0.156	6305	0.446	5543	0.154	3509	0.39	6415	0.459																					5	1.605	0	1.605
28384		A28384-28384del|(nucleocapsid_phosphoprotein:111-111del(37fs))	466	0.017																													1	0.017	0	0.017
28386		A28386G|(nucleocapsid_phosphoprotein:A113G(K38R))					766	0.021																									1	0.021	0	0.021
28393		T28393C|(nucleocapsid_phosphoprotein:T120C(R40R))					387	0.012	17	0.002	35	0.003																					3	0.017	0	0.017
28393		T28393G|(nucleocapsid_phosphoprotein:T120G(R40R))			727	0.058	68	0.002																									2	0.06	0	0.06
28399	RATG13	C28399T|(nucleocapsid_phosphoprotein:C126T(P42P))	484	0.018	759	0.062	295	0.009	504	0.073	790	0.067																					5	0.229	0	0.229
28405		T28405-28405del|(nucleocapsid_phosphoprotein:132-132del(44fs))	466	0.018																													1	0.018	0	0.018
28423		G28423A|(nucleocapsid_phosphoprotein:G150A(A50A))	2955	0.132	155	0.016	3573	0.137	1006	0.196	2011	0.209																					5	0.69	0	0.69
28432		C28432T|(nucleocapsid_phosphoprotein:C159T(F53F))							10	0.002	10	0.001			301	0.997																	3	0.003	0.997	1
28435		C28435A|(nucleocapsid_phosphoprotein:C162A(T54T))	180	0.009					22	0.005	41	0.005																					3	0.019	0	0.019
28456		G28456T|(nucleocapsid_phosphoprotein:G183T(K61N))	112	0.006			44	0.002									5	0.003													2	0.003	4	0.008	0.006	0.014
28467		A28467G|(nucleocapsid_phosphoprotein:A194G(K65R))			163	0.019																											1	0.019	0	0.019
28469		T28469G|(nucleocapsid_phosphoprotein:T196G(F66V))					31	0.001							3	0.009	13	0.007			13	0.02									10	0.015	5	0.001	0.051	0.052
28486		C28486A|(nucleocapsid_phosphoprotein:C213A(G71G))	223	0.015					8	0.002	8	0.001					5	0.003															4	0.018	0.003	0.021
28503		A28503T|(nucleocapsid_phosphoprotein:A230T(N77I))	313	0.024																													1	0.024	0	0.024
28534		C28534T|(nucleocapsid_phosphoprotein:C261T(Y87Y))	87	0.009					31	0.008	49	0.008																					3	0.025	0	0.025
28537		A28537C|(nucleocapsid_phosphoprotein:A264C(R88R))					44	0.002	37	0.01	23	0.004																					3	0.016	0	0.016
28538		A28538C|(nucleocapsid_phosphoprotein:A265C(R89R))			95	0.016			4	0.001											7	0.004			3	0.002							4	0.017	0.006	0.023
28541		G28541T|(nucleocapsid_phosphoprotein:G268T(A90S))	12	0.002	31	0.005			6	0.002	12	0.002																			13404	0.25	5	0.011	0.25	0.261
28548		G28548T|(nucleocapsid_phosphoprotein:G275T(R92I))			7	0.001	18	0.001	10	0.003	32	0.006	2	0.02							3	0.002									104	0.002	7	0.011	0.024	0.035
28551		G28551C|(nucleocapsid_phosphoprotein:G278C(R93P))	78	0.014																													1	0.014	0	0.014
28557		G28557T|(nucleocapsid_phosphoprotein:G284T(R95L))			90	0.017			7	0.002	22	0.004																					3	0.023	0	0.023
28559		G28559T|(nucleocapsid_phosphoprotein:G286T(G96C))			199	0.036					16	0.003													2	0.001							3	0.039	0.001	0.04
28576		G28576A|(nucleocapsid_phosphoprotein:G303A(M101I))							6	0.002	5	0.001			12607	0.307																	3	0.003	0.307	0.31
28582		T28582C|(nucleocapsid_phosphoprotein:T309C(D103D))	44	0.01	13	0.003			17	0.005	25	0.005																					4	0.023	0	0.023
28588		T28588A|(nucleocapsid_phosphoprotein:T315A(S105R))					28	0.001					2	0.015	69	0.001	113	0.001			4	0.002									106	0.002	6	0.001	0.021	0.022
28600	RATG13	T28600C|(nucleocapsid_phosphoprotein:T327C(Y109Y))	310	0.048							15	0.002																					2	0.05	0	0.05
28603	RATG13	C28603T|(nucleocapsid_phosphoprotein:C330T(F110F))	312	0.046							21	0.003																					2	0.049	0	0.049
28628		G28628T|(nucleocapsid_phosphoprotein:G355T(A119S))	81	0.01									2	0.012																			2	0.01	0.012	0.022
28655		G28655T|(nucleocapsid_phosphoprotein:G382T(D128Y))			61	0.005	48	0.001	14	0.002			2	0.011	89	0.002	143	0.001			10	0.003			6	0.002					170	0.003	9	0.008	0.022	0.03
28655		G28655A|(nucleocapsid_phosphoprotein:G382A(D128N))	484	0.044																													1	0.044	0	0.044
28656		A28656T|(nucleocapsid_phosphoprotein:A383T(D128V))					68	0.002					2	0.011											3	0.001							3	0.002	0.012	0.014
28672		T28672C|(nucleocapsid_phosphoprotein:T399C(V133V))					739	0.016																									1	0.016	0	0.016
28693		T28693C|(nucleocapsid_phosphoprotein:T420C(N140N))							149	0.015	187	0.013																					2	0.028	0	0.028
28705		T28705C|(nucleocapsid_phosphoprotein:T432C(D144D))	54	0.004					72	0.007	78	0.005																					3	0.016	0	0.016
28708		C28708T|(nucleocapsid_phosphoprotein:C435T(H145H))					3105	0.06	14	0.001	23	0.002																					3	0.063	0	0.063
28715		A28715G|(nucleocapsid_phosphoprotein:A442G(T148A))	5514	0.45	5479	0.417	28074	0.554	4681	0.461	6365	0.443																					5	2.325	0	2.325
28719		G28719A|(nucleocapsid_phosphoprotein:G446A(R149H))	14	0.001			161	0.003	11	0.001	24	0.002	2	0.007	92	0.001	111	0.001			4	0.001									95	0.001	9	0.007	0.011	0.018
28724		C28724T|(nucleocapsid_phosphoprotein:C451T(P151S))							14	0.001							32795	0.299															2	0.001	0.299	0.3
28748		C28748T|(nucleocapsid_phosphoprotein:C475T(L159L))			34	0.003	3192	0.058							11036	0.185	27777	0.283															4	0.061	0.468	0.529
28755		T28755G|(nucleocapsid_phosphoprotein:T482G(L161R))					160	0.003							181	0.003	335	0.003			26	0.007			35	0.011					540	0.008	6	0.003	0.032	0.035
28761		A28761T|(nucleocapsid_phosphoprotein:A488T(Q163L))					7822	0.138																							78	0.001	2	0.138	0.001	0.139
28766		A28766C|(nucleocapsid_phosphoprotein:A493C(T165P))					100	0.002					2	0.007	83	0.001	139	0.001			10	0.003			8	0.003					77	0.001	7	0.002	0.016	0.018
28772		T28772G|(nucleocapsid_phosphoprotein:T499G(L167V))					127	0.002					2	0.007	98	0.002	167	0.002			4	0.001			23	0.007					168	0.002	7	0.002	0.021	0.023
28783		C28783A|(nucleocapsid_phosphoprotein:C510A(G170G))					71	0.001					2	0.007	63	0.001	124	0.001							8	0.003					183	0.003	6	0.001	0.015	0.016
28793		G28793T|(nucleocapsid_phosphoprotein:G520T(E174*))	163	0.014			6198	0.113	29	0.003	48	0.003																					4	0.133	0	0.133
28795		A28795G|(nucleocapsid_phosphoprotein:A522G(E174E))							186	0.018	284	0.019																					2	0.037	0	0.037
28799		A28799G|(nucleocapsid_phosphoprotein:A526G(S176G))					79	0.002	11	0.001	15	0.001			16572	0.274																	4	0.004	0.274	0.278
28806		G28806C|(nucleocapsid_phosphoprotein:G533C(G178A))	136	0.014																													1	0.014	0	0.014
28822		T28822C|(nucleocapsid_phosphoprotein:T549C(S183S))	21	0.002	368	0.043			67	0.008	97	0.008																					4	0.061	0	0.061
28855		A28855T|(nucleocapsid_phosphoprotein:A582T(S194S))	181	0.023					162	0.021	388	0.031			46	0.001	90	0.001													16	0.002	6	0.075	0.004	0.079
28870		A28870T|(nucleocapsid_phosphoprotein:A597T(P199P))	41	0.006	10	0.002			34	0.005	109	0.009			37	0.001																	5	0.022	0.001	0.023
28877		A28877T|(nucleocapsid_phosphoprotein:AGT604-606TCT(S202S))	24	0.003	31	0.006	632	0.023	12	0.002	21	0.002																					5	0.036	0	0.036
28878		G28878C|(nucleocapsid_phosphoprotein:AGT604-606TCT(S202S))	24	0.003	31	0.006	632	0.023	12	0.002	21	0.002																					5	0.036	0	0.036
28881		G28881A|(nucleocapsid_phosphoprotein:G608A(R203K))					16	0.001	44	0.022	45	0.012																					3	0.035	0	0.035
28881	Delta	G28881T|(nucleocapsid_phosphoprotein:G608T(R203M))	82	0.036	64	0.026	21	0.002	29	0.014	70	0.019																					5	0.097	0	0.097
28881		G28881A|(nucleocapsid_phosphoprotein:AGG607-609AAC(R203N))	89	0.039	3	0.001	257	0.024	54	0.027	97	0.026																					5	0.117	0	0.117
28881		G28881A|(nucleocapsid_phosphoprotein:AGG607-609AAA(R203K))	2083	0.922	2387	0.969	10323	0.966	1882	0.936	3506	0.936	73	1	21338	0.997	51232	0.997			5091	0.995			19171	0.991	7	1					11	4.729	5.98	10.709
28882		G28882C|(nucleocapsid_phosphoprotein:AGG607-609AAC(R203N))	89	0.039	3	0.001	257	0.024	54	0.027	97	0.026																					5	0.117	0	0.117
28882		G28882A|(nucleocapsid_phosphoprotein:AGG607-609AAA(R203K))	2083	0.922	2387	0.97	10323	0.967	1882	0.937	3506	0.939	73	1	21338	0.997	51232	0.997			5091	0.995			19171	0.991	7	1					11	4.735	5.98	10.715
28883		G28883C|(nucleocapsid_phosphoprotein:GGA610-612CAA(G204Q))	17	0.008	6	0.002	318	0.03	14	0.007	30	0.008																					5	0.055	0	0.055
28883		G28883C|(nucleocapsid_phosphoprotein:GGA610-612CCA(G204P))	129	0.057	8	0.003			197	0.098	592	0.159																					4	0.317	0	0.317
28883		G28883C|(nucleocapsid_phosphoprotein:G610C(G204R))	2027	0.897	2376	0.965	10287	0.963	1769	0.88	3031	0.812	73	1	21364	0.998	51256	0.997			5107	0.998			19274	0.997	7	1					11	4.517	5.99	10.507
28884		G28884A|(nucleocapsid_phosphoprotein:GGA610-612CAA(G204Q))	17	0.004	6	0.001	318	0.016	14	0.004	30	0.004																					5	0.029	0	0.029
28884		G28884C|(nucleocapsid_phosphoprotein:GGA610-612CCA(G204P))	129	0.028	8	0.002			197	0.053	592	0.081																					4	0.164	0	0.164
28904		G28904A|(nucleocapsid_phosphoprotein:G631A(A211T))	113	0.022	39	0.009			11	0.002	54	0.005									7	0.001			31	0.001							6	0.038	0.002	0.04
28916	RATG13	G28916A|(nucleocapsid_phosphoprotein:G643A(G215S))	303	0.056					20	0.004	16	0.001																					3	0.061	0	0.061
28918		T28918A|(nucleocapsid_phosphoprotein:T645A(G215G))	23	0.004	23	0.005	365	0.016	16	0.003	59	0.005			4	0.001																	6	0.033	0.001	0.034
28918		T28918C|(nucleocapsid_phosphoprotein:T645C(G215G))	61	0.011	41	0.009	414	0.018	46	0.009	128	0.01																					5	0.057	0	0.057
28918		T28918G|(nucleocapsid_phosphoprotein:T645G(G215G))	44	0.008	49	0.01	928	0.041	51	0.009	124	0.01													42	0.002							6	0.078	0.002	0.08
28919		G28919C|(nucleocapsid_phosphoprotein:G646C(D216H))			86	0.018																											1	0.018	0	0.018
28919		G28919T|(nucleocapsid_phosphoprotein:G646T(D216Y))	15	0.003	67	0.014	134	0.006	19	0.004	27	0.002																					5	0.029	0	0.029
28920		A28920G|(nucleocapsid_phosphoprotein:A647G(D216G))	67	0.012	60	0.012	1101	0.047	43	0.008	107	0.008																					5	0.087	0	0.087
28921		T28921A|(nucleocapsid_phosphoprotein:T648A(D216E))	27	0.005	23	0.005	289	0.012	22	0.004	78	0.006																					5	0.032	0	0.032
28922		G28922T|(nucleocapsid_phosphoprotein:G649T(A217S))	29	0.005	32	0.007	440	0.019	41	0.007	90	0.007																					5	0.045	0	0.045
28923		C28923T|(nucleocapsid_phosphoprotein:C650T(A217V))	15	0.003	8	0.002	107	0.005	8	0.001	29	0.002									13	0.002											6	0.013	0.002	0.015
28923		C28923G|(nucleocapsid_phosphoprotein:C650G(A217G))	35	0.006	24	0.005	324	0.014	39	0.007	60	0.005																					5	0.037	0	0.037
28924		T28924C|(nucleocapsid_phosphoprotein:T651C(A217A))	86	0.015	77	0.016	772	0.033	62	0.011	207	0.016																					5	0.091	0	0.091
28925		G28925T|(nucleocapsid_phosphoprotein:G652T(A218S))	20	0.003	50	0.01	338	0.014	30	0.005	60	0.005																					5	0.037	0	0.037
28926		C28926G|(nucleocapsid_phosphoprotein:C653G(A218G))	19	0.003	24	0.005	224	0.009	12	0.002	39	0.003																					5	0.022	0	0.022
28927		T28927C|(nucleocapsid_phosphoprotein:T654C(A218A))	108	0.019	110	0.021	1019	0.041	133	0.023	330	0.025																					5	0.129	0	0.129
28928		C28928T|(nucleocapsid_phosphoprotein:C655T(L219F))	13	0.002	15	0.003	123	0.005	11	0.002	34	0.003																					5	0.015	0	0.015
28929		T28929C|(nucleocapsid_phosphoprotein:T656C(L219P))	65	0.011	47	0.009	645	0.025	51	0.009	153	0.012																					5	0.066	0	0.066
28931		G28931A|(nucleocapsid_phosphoprotein:G658A(A220T))					526	0.02																									1	0.02	0	0.02
28931		G28931T|(nucleocapsid_phosphoprotein:G658T(A220S))	445	0.075	303	0.058	2207	0.084	355	0.061	891	0.067																					5	0.345	0	0.345
28932		C28932T|(nucleocapsid_phosphoprotein:C659T(A220V))	10	0.002	18	0.003	97	0.004	7	0.001	19	0.001									1060	0.141											6	0.011	0.141	0.152
28933		T28933C|(nucleocapsid_phosphoprotein:T660C(A220A))	27	0.004	41	0.008	253	0.01	28	0.005	63	0.005																					5	0.032	0	0.032
28936		G28936T|(nucleocapsid_phosphoprotein:G663T(L221F))	834	0.137	623	0.117	3618	0.133	749	0.127	1715	0.128																					5	0.642	0	0.642
28937		C28937G|(nucleocapsid_phosphoprotein:C664G(L222V))	17	0.003	15	0.003	150	0.006	8	0.001	26	0.002																					5	0.015	0	0.015
28937		C28937T|(nucleocapsid_phosphoprotein:C664T(L222L))	13	0.002	19	0.004	157	0.006	20	0.003	59	0.004																					5	0.019	0	0.019
28938		T28938C|(nucleocapsid_phosphoprotein:T665C(L222P))	38	0.006	22	0.004	331	0.012	43	0.007	110	0.008																					5	0.037	0	0.037
28939		G28939T|(nucleocapsid_phosphoprotein:G666T(L222L))	52	0.008	47	0.009	708	0.026	63	0.011	136	0.01																					5	0.064	0	0.064
28940		C28940G|(nucleocapsid_phosphoprotein:C667G(L223V))	10	0.002	10	0.002	147	0.005	17	0.003	35	0.003																					5	0.015	0	0.015
28941		T28941C|(nucleocapsid_phosphoprotein:T668C(L223P))	51	0.008	37	0.007	419	0.015	48	0.008	108	0.008																					5	0.046	0	0.046
28942		G28942T|(nucleocapsid_phosphoprotein:G669T(L223L))	36	0.006	25	0.004	402	0.014	27	0.004	60	0.004																					5	0.032	0	0.032
28943		C28943G|(nucleocapsid_phosphoprotein:C670G(L224V))	14	0.002	19	0.003	160	0.006	18	0.003	22	0.002																					5	0.016	0	0.016
28944		T28944C|(nucleocapsid_phosphoprotein:T671C(L224P))	25	0.004	32	0.006	349	0.012	39	0.006	88	0.006																					5	0.034	0	0.034
28946		G28946T|(nucleocapsid_phosphoprotein:G673T(D225Y))	60	0.01	55	0.01	571	0.02	66	0.011	144	0.01																					5	0.061	0	0.061
28947		A28947T|(nucleocapsid_phosphoprotein:A674T(D225V))	15	0.002	19	0.003	365	0.013	19	0.003	46	0.003																					5	0.024	0	0.024
28947		A28947G|(nucleocapsid_phosphoprotein:A674G(D225G))	50	0.008	45	0.008	986	0.035	25	0.004	101	0.007																					5	0.062	0	0.062
28948		C28948A|(nucleocapsid_phosphoprotein:C675A(D225E))	16	0.003	13	0.002	166	0.006	11	0.002	20	0.001																					5	0.014	0	0.014
28948		C28948T|(nucleocapsid_phosphoprotein:C675T(D225D))	7	0.001	11	0.002	67	0.002	34	0.005	81	0.006																					5	0.016	0	0.016
28949		A28949C|(nucleocapsid_phosphoprotein:A676C(R226R))	19	0.003	25	0.004	345	0.012	25	0.004	57	0.004																					5	0.027	0	0.027
28951		A28951G|(nucleocapsid_phosphoprotein:A678G(R226R))	7	0.001	15	0.003	440	0.015	14	0.002	30	0.002																					5	0.023	0	0.023
28952		T28952A|(nucleocapsid_phosphoprotein:T679A(L227M))	68	0.011	51	0.009	615	0.021	37	0.006	118	0.008																					5	0.055	0	0.055
28954		G28954T|(nucleocapsid_phosphoprotein:G681T(L227F))	208	0.032	168	0.028	1253	0.043	187	0.029	382	0.026																					5	0.158	0	0.158
28955		A28955T|(nucleocapsid_phosphoprotein:A682T(N228Y))	12	0.002	12	0.002	261	0.009	9	0.001	26	0.002																					5	0.016	0	0.016
28955		A28955G|(nucleocapsid_phosphoprotein:A682G(N228D))	17	0.003	18	0.003	644	0.022	18	0.003	43	0.003																					5	0.034	0	0.034
28957		C28957A|(nucleocapsid_phosphoprotein:C684A(N228K))	147	0.023	158	0.027	976	0.033	143	0.022	321	0.022																					5	0.127	0	0.127
28959		A28959C|(nucleocapsid_phosphoprotein:A686C(Q229P))	52	0.008	45	0.008	655	0.023	62	0.01	109	0.007																					5	0.056	0	0.056
28960		G28960A|(nucleocapsid_phosphoprotein:G687A(Q229Q))	20	0.003	12	0.002	239	0.008	20	0.003	34	0.002																					5	0.018	0	0.018
28961		C28961G|(nucleocapsid_phosphoprotein:C688G(L230V))	24	0.004	22	0.004	217	0.007	24	0.004	38	0.003																					5	0.022	0	0.022
28962		T28962C|(nucleocapsid_phosphoprotein:T689C(L230P))	52	0.008	69	0.011	645	0.022	54	0.008	145	0.01																					5	0.059	0	0.059
28964		G28964T|(nucleocapsid_phosphoprotein:G691T(E231*))	44	0.007	33	0.005	405	0.014	55	0.009	102	0.007																					5	0.042	0	0.042
28965		A28965T|(nucleocapsid_phosphoprotein:A692T(E231V))	30	0.005	28	0.005	414	0.014	30	0.005	43	0.003																					5	0.032	0	0.032
28965		A28965G|(nucleocapsid_phosphoprotein:A692G(E231G))	69	0.01	72	0.012	1434	0.048	86	0.013	169	0.011																					5	0.094	0	0.094
28967		A28967G|(nucleocapsid_phosphoprotein:A694G(S232G))	46	0.007	39	0.006	978	0.032	36	0.006	115	0.008																					5	0.059	0	0.059
28969		C28969G|(nucleocapsid_phosphoprotein:C696G(S232R))	43	0.006	33	0.005	391	0.013	37	0.006	88	0.006																					5	0.036	0	0.036
28970		A28970C|(nucleocapsid_phosphoprotein:A697C(K233Q))	22	0.003	17	0.003	471	0.015	22	0.003	60	0.004																					5	0.028	0	0.028
28973		A28973G|(nucleocapsid_phosphoprotein:A700G(M234V))					513	0.017																									1	0.017	0	0.017
28974		T28974A|(nucleocapsid_phosphoprotein:T701A(M234K))	158	0.024	166	0.027	973	0.032	124	0.019	299	0.02																					5	0.122	0	0.122
28975		GTC28975-28977del|(nucleocapsid_phosphoprotein:ATGTCT700-705ATTdel(MS234-235Idel))	24	0.004	50	0.008	412	0.014	39	0.006	90	0.006																					5	0.038	0	0.038
28976		TCT28976-28978del|(nucleocapsid_phosphoprotein:703-705del(S235del))	5576	0.835	5910	0.971	28105	0.927	6260	0.974	14514	0.98																					5	4.687	0	4.687
28981		T28981G|(nucleocapsid_phosphoprotein:T708G(G236G))	738	0.107	588	0.093	3081	0.098	583	0.089	1381	0.091																					5	0.478	0	0.478
28985		G28985A|(nucleocapsid_phosphoprotein:G712A(G238S))	101	0.014	98	0.015	923	0.029	93	0.014	224	0.015																					5	0.087	0	0.087
28987		C28987G|(nucleocapsid_phosphoprotein:C714G(G238G))	71	0.01	66	0.01	526	0.017	65	0.01	145	0.009																					5	0.056	0	0.056
28988		CAA28988-28990del|(nucleocapsid_phosphoprotein:715-717del(Q239del))	19	0.003	20	0.003	68	0.002	12	0.002	51	0.003			11	0.003	39	0.003			17	0.002			68	0.003							9	0.013	0.011	0.024
28988		28988-insertCAA|(nucleocapsid_phosphoprotein:715insertCAA(239Q))	36	0.005			779	0.024																									2	0.029	0	0.029
28989		A28989C|(nucleocapsid_phosphoprotein:A716C(Q239P))	196	0.028	167	0.026	1436	0.045	161	0.024	425	0.028													27	0.001							6	0.151	0.001	0.152
28991		C28991A|(nucleocapsid_phosphoprotein:C718A(Q240K))	65	0.009	42	0.007	419	0.013	50	0.007	126	0.008																					5	0.044	0	0.044
28992		A28992C|(nucleocapsid_phosphoprotein:A719C(Q240P))	14	0.002	15	0.002	215	0.007	13	0.002	26	0.002																					5	0.015	0	0.015
28994		C28994A|(nucleocapsid_phosphoprotein:C721A(Q241K))	139	0.02	140	0.022	755	0.023	116	0.017	260	0.017			4	0.001	16	0.001															7	0.099	0.002	0.101
28997		C28997A|(nucleocapsid_phosphoprotein:C724A(Q242K))	184	0.027	199	0.032	900	0.029	188	0.028	367	0.024																					5	0.14	0	0.14
28998		A28998C|(nucleocapsid_phosphoprotein:A725C(Q242P))					186	0.006	9	0.001	25	0.002			4	0.001	23	0.002			13	0.002			130	0.005							7	0.009	0.01	0.019
28999		A28999C|(nucleocapsid_phosphoprotein:A726C(Q242H))													10	0.003	32	0.002			25	0.004			160	0.006							4	0	0.015	0.015
29000	RATG13	G29000A|(nucleocapsid_phosphoprotein:G727A(G243S))	366	0.053	303	0.048	1471	0.047	272	0.041	608	0.04																					5	0.229	0	0.229
29001		G29001T|(nucleocapsid_phosphoprotein:G728T(G243V))					40	0.001									154	0.011			11	0.002											3	0.001	0.013	0.014
29002		C29002A|(nucleocapsid_phosphoprotein:C729A(G243G))	31	0.004	7	0.001	86	0.003	10	0.001					9	0.002	26	0.002			9	0.001			36	0.001							8	0.009	0.006	0.015
29002		C29002G|(nucleocapsid_phosphoprotein:C729G(G243G))	23	0.003	13	0.002	216	0.007	22	0.003	60	0.004																					5	0.019	0	0.019
29004		A29004C|(nucleocapsid_phosphoprotein:A731C(Q244P))	64	0.009	54	0.009	595	0.019	54	0.008	102	0.007																					5	0.052	0	0.052
29007		C29007A|(nucleocapsid_phosphoprotein:C734A(T245N))	139	0.02	120	0.019	712	0.023	104	0.016	267	0.018																					5	0.096	0	0.096
29008		T29008C|(nucleocapsid_phosphoprotein:T735C(T245T))	36	0.005	28	0.004	294	0.009	39	0.006	71	0.005																					5	0.029	0	0.029
29009		G29009T|(nucleocapsid_phosphoprotein:G736T(V246F))	23	0.003	12	0.002	192	0.006	22	0.003	39	0.003																					5	0.017	0	0.017
29010		T29010G|(nucleocapsid_phosphoprotein:T737G(V246G))	40	0.006	24	0.004	452	0.014	21	0.003	76	0.005																					5	0.032	0	0.032
29011		C29011T|(nucleocapsid_phosphoprotein:C738T(V246V))	14	0.002	29	0.005	158	0.005	26	0.004	49	0.003																					5	0.019	0	0.019
29012		A29012C|(nucleocapsid_phosphoprotein:A739C(T247P))	18	0.003	17	0.003	281	0.009	21	0.003	51	0.003																					5	0.021	0	0.021
29013		C29013A|(nucleocapsid_phosphoprotein:C740A(T247N))	14	0.002	10	0.002	177	0.006	20	0.003	28	0.002																					5	0.015	0	0.015
29014		T29014C|(nucleocapsid_phosphoprotein:T741C(T247T))	54	0.008	43	0.007	377	0.012	48	0.007	85	0.006																					5	0.04	0	0.04
29017		G29017A|(nucleocapsid_phosphoprotein:G744A(K248K))	125	0.018	107	0.017	640	0.02	81	0.012	207	0.014																					5	0.081	0	0.081
29021		T29021A|(nucleocapsid_phosphoprotein:T748A(S250T))	169	0.021	140	0.022	986	0.031	124	0.018	304	0.019																					5	0.111	0	0.111
29022		C29022T|(nucleocapsid_phosphoprotein:C749T(S250F))	24	0.003	14	0.002	101	0.003	23	0.003	44	0.003																					5	0.014	0	0.014
29024		G29024T|(nucleocapsid_phosphoprotein:G751T(A251S))	30	0.004	20	0.003	226	0.007	31	0.004	82	0.005			7	0.002					8	0.001											7	0.023	0.003	0.026
29026		T29026C|(nucleocapsid_phosphoprotein:T753C(A251A))	13	0.002	16	0.002	132	0.004	32	0.005	49	0.003																					5	0.016	0	0.016
29029		T29029C|(nucleocapsid_phosphoprotein:T756C(A252A))	18	0.003	21	0.004	134	0.005	33	0.005	87	0.006																					5	0.023	0	0.023
29035		T29035C|(nucleocapsid_phosphoprotein:T762C(A254A))	13	0.002	15	0.002	124	0.004	16	0.003	44	0.003																					5	0.014	0	0.014
29035		T29035G|(nucleocapsid_phosphoprotein:T762G(A254A))	83	0.012			47	0.002																	43	0.002							3	0.014	0.002	0.016
29038		T29038C|(nucleocapsid_phosphoprotein:T765C(S255S))							43	0.007	162	0.012																					2	0.019	0	0.019
29041		G29041C|(nucleocapsid_phosphoprotein:G768C(K256N))	98	0.014																													1	0.014	0	0.014
29041		G29041T|(nucleocapsid_phosphoprotein:G768T(K256N))	57	0.008	22	0.003	29	0.001	7	0.001							16	0.001			10	0.001											6	0.013	0.002	0.015
29041		G29041A|(nucleocapsid_phosphoprotein:G768A(K256K))	30	0.004	45	0.007	164	0.006	32	0.005	65	0.004																					5	0.026	0	0.026
29044	RATG13	G29044A|(nucleocapsid_phosphoprotein:G771A(K257K))	363	0.051	76	0.011	121	0.004	2006	0.308	5036	0.34																					5	0.714	0	0.714
29047		T29047C|(nucleocapsid_phosphoprotein:T774C(P258P))	8	0.001	141	0.021	96	0.003	12	0.002	22	0.001																					5	0.028	0	0.028
29049		G29049A|(nucleocapsid_phosphoprotein:G776A(R259Q))	13	0.002	11	0.002	56	0.002	8	0.001	23	0.002			9	0.002	27	0.002			9	0.001			32	0.001							9	0.009	0.006	0.015
29052		29052-insertA|(nucleocapsid_phosphoprotein:779insertA(260fs))	52	0.007	33	0.005			82	0.012	172	0.012																					4	0.036	0	0.036
29077		C29077T|(nucleocapsid_phosphoprotein:C804T(Y268Y))	109	0.015			1758	0.059	72	0.011	229	0.015																					4	0.1	0	0.1
29095	RATG13	C29095T|(nucleocapsid_phosphoprotein:C822T(F274F))	85	0.013	74	0.012			1608	0.259	4690	0.334																					4	0.618	0	0.618
29096		G29096A|(nucleocapsid_phosphoprotein:G823A(G275S))					562	0.024																									1	0.024	0	0.024
29116		A29116C|(nucleocapsid_phosphoprotein:A843C(Q281H))													6	0.002	21	0.002			21	0.003			162	0.007							4	0	0.014	0.014
29116		A29116G|(nucleocapsid_phosphoprotein:A843G(Q281Q))					1438	0.074																									1	0.074	0	0.074
29117		A29117C|(nucleocapsid_phosphoprotein:A844C(T282P))					42	0.002									17	0.001			23	0.004			158	0.007							4	0.002	0.012	0.014
29121		A29121C|(nucleocapsid_phosphoprotein:A848C(Q283P))													11	0.003	30	0.002			26	0.004			261	0.011							4	0	0.02	0.02
29122		A29122C|(nucleocapsid_phosphoprotein:A849C(Q283H))													8	0.002	40	0.003			35	0.006			259	0.011							4	0	0.022	0.022
29123		G29123C|(nucleocapsid_phosphoprotein:G850C(G284R))													9	0.003	47	0.004			14	0.002			157	0.007							4	0	0.016	0.016
29131		T29131G|(nucleocapsid_phosphoprotein:T858G(F286L))	14	0.002	11	0.002	93	0.005	25	0.005	32	0.003			4	0.001	16	0.001			12	0.002			64	0.003							9	0.017	0.007	0.024
29134		G29134A|(nucleocapsid_phosphoprotein:G861A(G287G))	12	0.002	25	0.005	37	0.002	42	0.009	82	0.009																					5	0.027	0	0.027
29140	RATG13	G29140A|(nucleocapsid_phosphoprotein:G867A(Q289Q))	100	0.018																													1	0.018	0	0.018
29143		A29143C|(nucleocapsid_phosphoprotein:A870C(E290D))					22	0.001	39	0.008	70	0.007																					3	0.016	0	0.016
29144		C29144T|(nucleocapsid_phosphoprotein:C871T(L291L))			58	0.011			11	0.002	34	0.004																					3	0.017	0	0.017
29149		C29149T|(nucleocapsid_phosphoprotein:C876T(I292I))							35	0.007	125	0.013																					2	0.02	0	0.02
29161		T29161G|(nucleocapsid_phosphoprotein:T888G(T296T))	133	0.025					139	0.025	222	0.022													25	0.001							4	0.072	0.001	0.073
29167		C29167T|(nucleocapsid_phosphoprotein:C894T(Y298Y))	990	0.147	72	0.012	1106	0.042	789	0.092	1516	0.101																					5	0.394	0	0.394
29172		A29172C|(nucleocapsid_phosphoprotein:A899C(H300P))													8	0.003	41	0.004			25	0.006			183	0.011							4	0	0.024	0.024
29179		G29179T|(nucleocapsid_phosphoprotein:G906T(P302P))	29	0.006	23	0.004	35	0.001	27	0.003	34	0.003																					5	0.017	0	0.017
29179		G29179A|(nucleocapsid_phosphoprotein:G906A(P302P))	12	0.002	10	0.002	45	0.002	43	0.005	55	0.004			5	0.002	17	0.002			9	0.002			29	0.002			3	0.005	2	0.001	11	0.015	0.014	0.029
29179		G29179-29179del|(nucleocapsid_phosphoprotein:906-906del(302fs))			8	0.001	1058	0.042																									2	0.043	0	0.043
29185		T29185A|(nucleocapsid_phosphoprotein:T912A(I304I))	808	0.152	3860	0.462	2310	0.085	6232	0.493	9860	0.476			3	0.001																	6	1.668	0.001	1.669
29200		C29200T|(nucleocapsid_phosphoprotein:C927T(P309P))			85	0.012			17	0.001	28	0.002																					3	0.015	0	0.015
29206		T29206G|(nucleocapsid_phosphoprotein:T933G(A311A))			12	0.002			18	0.001					3	0.001	23	0.003			8	0.003			82	0.008							6	0.003	0.015	0.018
29219		G29219T|(nucleocapsid_phosphoprotein:G946T(G316*))	202	0.04	91	0.013			22	0.002	28	0.001																					4	0.056	0	0.056
29220		G29220A|(nucleocapsid_phosphoprotein:G947A(G316E))			12	0.002	871	0.03																									2	0.032	0	0.032
29242		A29242C|(nucleocapsid_phosphoprotein:A969C(E323D))					48	0.001							3	0.002	3	0.001			2	0.029							7	0.001	11	0.001	6	0.001	0.034	0.035
29244		T29244A|(nucleocapsid_phosphoprotein:T971A(V324D))					80	0.002							2	0.001			2	0.015									7	0.001	10	0.001	5	0.002	0.018	0.02
29249		C29249T|(nucleocapsid_phosphoprotein:C976T(P326S))					1544	0.044																									1	0.044	0	0.044
29254		G29254A|(nucleocapsid_phosphoprotein:G981A(S327S))					6302	0.165	45	0.003	47	0.002																					3	0.17	0	0.17
29258		A29258C|(nucleocapsid_phosphoprotein:A985C(T329P))	18	0.003			38	0.001							6	0.006	4	0.003											21	0.004	31	0.003	6	0.004	0.016	0.02
29260		G29260T|(nucleocapsid_phosphoprotein:G987T(T329T))			88	0.011			27	0.002	29	0.001			32	0.03	2	0.001															5	0.014	0.031	0.045
29272	RATG13	C29272T|(nucleocapsid_phosphoprotein:C999T(Y333Y))			55	0.005			298	0.015	555	0.018																					3	0.038	0	0.038
29276		G29276T|(nucleocapsid_phosphoprotein:G1003T(G335C))	119	0.017							43	0.001																					2	0.018	0	0.018
29284	RATG13	C29284T|(nucleocapsid_phosphoprotein:C1011T(I337I))			149	0.014	2438	0.05	40	0.002	55	0.002					5	0.003			6	0.079											6	0.068	0.082	0.15
29289		T29289C|(nucleocapsid_phosphoprotein:T1016C(L339S))																													2672	0.162	1	0	0.162	0.162
29295		A29295-29295del|(nucleocapsid_phosphoprotein:GAC1021-1023GTinsert(D341fsinsert))															264	0.15															1	0	0.15	0.15
29296		C29296T|(nucleocapsid_phosphoprotein:C1023T(D341D))			44	0.004			494	0.024	1839	0.057																					3	0.085	0	0.085
29296		C29296T|(nucleocapsid_phosphoprotein:GAC1021-1023GTinsert(D341fsinsert))															264	0.151															1	0	0.151	0.151
29307		A29307T|(nucleocapsid_phosphoprotein:A1034T(N345I))																	2	0.017													1	0	0.017	0.017
29311		C29311T|(nucleocapsid_phosphoprotein:C1038T(F346F))			95	0.009			39	0.002	106	0.003																					3	0.014	0	0.014
29353		C29353T|(nucleocapsid_phosphoprotein:C1080T(Y360Y))			161	0.015			44	0.002	89	0.003																					3	0.02	0	0.02
29360		T29360G|(nucleocapsid_phosphoprotein:T1087G(F363V))					83	0.002							6	0.005	12	0.007											43	0.005	76	0.005	5	0.002	0.022	0.024
29375		C29375A|(nucleocapsid_phosphoprotein:C1102A(P368T))	33	0.004			65	0.001							5	0.005	3	0.002											9	0.001	31	0.002	6	0.005	0.01	0.015
29386		C29386T|(nucleocapsid_phosphoprotein:C1113T(D371D))			17	0.002																							2705	0.383	5491	0.427	3	0.002	0.81	0.812
29387		29387-insertA|(nucleocapsid_phosphoprotein:1114insertA(372fs))					738	0.014																									1	0.014	0	0.014
29404		T29404C|(nucleocapsid_phosphoprotein:T1131C(D377D))	2739	0.355	2631	0.238	37488	0.748	8381	0.397	12835	0.389																					5	2.127	0	2.127
29405		G29405A|(nucleocapsid_phosphoprotein:G1132A(E378K))	82	0.011	32	0.003			28	0.001	50	0.002																					4	0.017	0	0.017
29420		C29420T|(nucleocapsid_phosphoprotein:C1147T(P383S))							203	0.01	266	0.009																					2	0.019	0	0.019
29426		A29426C|(nucleocapsid_phosphoprotein:A1153C(R385R))							273	0.014	230	0.007																					2	0.021	0	0.021
29427		G29427A|(nucleocapsid_phosphoprotein:G1154A(R385K))	112	0.016					174	0.009	190	0.006																					3	0.031	0	0.031
29438		C29438T|(nucleocapsid_phosphoprotein:C1165T(Q389*))																			5	0.068											1	0	0.068	0.068
29449		G29449A|(nucleocapsid_phosphoprotein:G1176A(V392V))	477	0.068	1472	0.146	3875	0.087	7431	0.314	14407	0.366																					5	0.981	0	0.981
29466		C29466T|(nucleocapsid_phosphoprotein:C1193T(A398V))													50	0.047																	1	0	0.047	0.047
29471		T29471C|(nucleocapsid_phosphoprotein:T1198C(L400L))	23	0.004			631	0.022	16	0.001	43	0.002																					4	0.029	0	0.029
29472		T29472C|(nucleocapsid_phosphoprotein:T1199C(L400S))															2	0.001			2	0.033											2	0	0.034	0.034
29494		G29494T|(nucleocapsid_phosphoprotein:G1221T(L407F))			38	0.008	663	0.023																					10	0.001			3	0.031	0.001	0.032
29510		A29510G|(nucleocapsid_phosphoprotein:A1237G(S413G))			10	0.002	906	0.031	72	0.006	117	0.004																					4	0.043	0	0.043
29510		A29510C|(nucleocapsid_phosphoprotein:A1237C(S413R))	5257	0.448	95	0.018	1299	0.045	31	0.002	56	0.002	2	1	670	0.999	1195	0.998	40	1	38	1					2	1	7248	0.995	13160	0.996	13	0.515	7.988	8.503
29515		T29515C|(nucleocapsid_phosphoprotein:T1242C(A414A))	448	0.042	112	0.015			24	0.002	34	0.001																					4	0.06	0	0.06
29517		A29517G|(nucleocapsid_phosphoprotein:A1244G(D415G))													10	0.016	15	0.013															2	0	0.029	0.029
29517		A29517T|(nucleocapsid_phosphoprotein:A1244T(D415V))													9	0.014	15	0.013													36	0.003	3	0	0.03	0.03
29518		C29518G|(nucleocapsid_phosphoprotein:C1245G(D415E))	77	0.007			217	0.007							6	0.01	4	0.004															4	0.014	0.014	0.028
29518	RATG13	C29518T|(nucleocapsid_phosphoprotein:C1245T(D415D))	2688	0.245	1810	0.234	12429	0.384	5676	0.414	12841	0.411																					5	1.688	0	1.688
29554		G29554T	160	0.01			68	0.002																							3	0.005	3	0.012	0.005	0.017
29581		T29581C|(ORF10_protein:T24C(A8A))	56	0.003	45	0.003	143	0.003	38	0.002	142	0.003																					5	0.014	0	0.014
29614		C29614T|(ORF10_protein:C57T(C19C))	49	0.002											8	0.023															3	0.004	3	0.002	0.027	0.029
29666		C29666T|(ORF10_protein:C109T(L37F))	127	0.006					21	0.001	62	0.001			8	0.025	197	0.414															5	0.008	0.439	0.447
29700		A29700G			80	0.005			92	0.005	180	0.004																					3	0.014	0	0.014
29708		C29708T	10057	0.556	6092	0.397	38988	0.66	14589	0.802	36264	0.821																					5	3.236	0	3.236
29734		G29734T	102	0.007	48	0.003	340	0.006			67	0.002																					4	0.018	0	0.018
29734		G29734-29734del	116	0.008	60	0.004	532	0.01																									3	0.022	0	0.022
29734		GAGGCCACGCGGAGTACGATCGAGTG29734-29759del	1444	0.108	38	0.003	457	0.01							176	1	301	1			3	1									376	0.997	7	0.121	3.997	4.118
29736		G29736C	183	0.012	25	0.002																											2	0.014	0	0.014
29736		GGCCACGCGGAGTACGATCGAGTG29736-29759del			204	0.018																											1	0.018	0	0.018
29736		G29736T	201	0.013	96	0.007			71	0.004	128	0.003																					4	0.027	0	0.027
29738		CCACGCGGAGTACGATCGAGTGT29738-29760del			451	0.039																											1	0.039	0	0.039
29753		T29753C	185	0.013	166	0.013	175	0.003	43	0.003	70	0.002																					5	0.034	0	0.034
29756		AGTGTAC29756-29762del			368	0.032																											1	0.032	0	0.032
29758	RATG13	T29758G	11953	0.891	9895	0.863	47192	0.987	14899	0.997	35565	0.997																					5	4.735	0	4.735
29766		G29766A					73	0.002							11	0.04																	2	0.002	0.04	0.042
29767		A29767G					757	0.017																									1	0.017	0	0.017
29769	RATG13	C29769T	1104	0.092	273	0.027	2462	0.056	497	0.036	1259	0.038					2	0.004															6	0.249	0.004	0.253
29774		C29774T			490	0.052	1598	0.039	83	0.006	138	0.004																					4	0.101	0	0.101
29781		G29781C													54	0.196																	1	0	0.196	0.196
29785		T29785A	58	0.008	48	0.007			29	0.003	82	0.004																					4	0.022	0	0.022
29803		C29803A			75	0.017	35	0.002	10	0.002	26	0.002																					4	0.023	0	0.023
29803		C29803G			109	0.024			22	0.003	34	0.002																					3	0.029	0	0.029
29803		C29803T	116	0.023	65	0.014			46	0.007	318	0.02																					4	0.064	0	0.064
29831		C29831T					181	0.019	8	0.002	41	0.004																					3	0.025	0	0.025
29834		T29834C	6	0.003			106	0.013	17	0.005	39	0.005																					4	0.026	0	0.026
29835		C29835T							35	0.011	131	0.016																					2	0.027	0	0.027
29837		C29837A	4	0.003	7	0.007			8	0.003	14	0.002																					4	0.015	0	0.015
29844		A29844C					6	0.005									2	0.143															2	0.005	0.143	0.148
29846		T29846A					4	0.004									2	0.2															2	0.004	0.2	0.204
29850		A29850G	2	0.025							6	0.002																					2	0.027	0	0.027
29851		T29851C	2	0.025			2	0.002																									2	0.027	0	0.027
29851		T29851A	4	0.05			15	0.018	3	0.003																							3	0.071	0	0.071
29855		29855-insertA			2	0.029																											1	0.029	0	0.029
29857		C29857G			2	0.029																											1	0.029	0	0.029
29857		C29857T							13	0.015	70	0.028																					2	0.043	0	0.043
29859		T29859A	2	0.041																													1	0.041	0	0.041
29867		TGAC29867-29870del									3	0.014																					1	0.014	0	0.014
29870		C29870A							2	0.024	11	0.05																					2	0.074	0	0.074

### Sheet: NL-1
			SRR23050863		SRR23050866		SRR23050882		SRR23050837		SRR23050869		SRR23050883		SRR23050875		SRR23050871		SRR23050870		SRR23050898		SRR23050845		SRR23050891		SRR23050850		SRR23050879		SRR23050838		SRR23050839		SRR23050857		SRR23050862		SRR23050832		SRR23050824		SRR23050888		SRR23050874		SRR23050846		SRR23050842		SRR23050878		SRR23050899		SRR23050886		SRR23050884		SRR23050861		SRR23050833		SRR23050830		SRR23050894		SRR23050901		SRR23050859		SRR23050831		SRR23050855		SRR23050827		SRR23050836		SRR23050834		SRR23050893							Key
			('2022-08-24', '467169')		('2022-09-13', '467169')		('2022-09-08', '467169')		('2022-09-18', '67890')		('2022-09-03', '467169')		('2022-09-08', '467169')		('2022-09-11', '467169')		('2022-08-26', '67890')		('2022-09-03', '467169')		('2022-08-29', '467169')		('2022-08-28', '67890')		('2022-09-01', '467169')		('2022-08-14', '67890')		('2022-08-04', '67890')		('2022-09-16', '67890')		('2022-09-12', '67890')		('2022-08-18', '67890')		('2022-09-15', '67890')		('2022-08-22', '67890')		('2022-08-25', '67890')		('2022-09-05', '313928')		('2022-09-12', '313928')		('2022-08-23', '313928')		('2022-09-02', '67890')		('2022-09-09', '313928')		('2022-08-29', '313928')		('2022-09-06', '313928')		('2022-09-07', '313928')		('2022-09-19', '313928')		('2022-08-22', '313928')		('2022-09-16', '313928')		('2022-08-31', '313928')		('2022-08-02', '313928')		('2022-09-21', '313928')		('2022-08-26', '313928')		('2022-09-26', '313928')		('2022-08-10', '313928')		('2022-08-17', '313928')		('2022-08-19', '313928')		('2022-08-31', '313928')								Cryptic Sewershed
Position	Flagged	Sequences	Count	Abundance	Count	Abundance	Count	Abundance	Count	Abundance	Count	Abundance	Count	Abundance	Count	Abundance	Count	Abundance	Count	Abundance	Count	Abundance	Count	Abundance	Count	Abundance	Count	Abundance	Count	Abundance	Count	Abundance	Count	Abundance	Count	Abundance	Count	Abundance	Count	Abundance	Count	Abundance	Count	Abundance	Count	Abundance	Count	Abundance	Count	Abundance	Count	Abundance	Count	Abundance	Count	Abundance	Count	Abundance	Count	Abundance	Count	Abundance	Count	Abundance	Count	Abundance	Count	Abundance	Count	Abundance	Count	Abundance	Count	Abundance	Count	Abundance	Count	Abundance	Count	Abundance	Count	Abundance	Total samples	Positives Sum	Negatives Sum	Total Sum			Non-Cryptic Sewershed
33		C33T											3	0.011																																					7	0.029																															2	0.011	0.029	0.04
49		T49C											2	0.008																							2	0.003													2	0.008																															3	0.011	0.008	0.019
51		T51G											2	0.008					3	0.007																																																															2	0.015	0	0.015
51		T51C											2	0.008																							7	0.01																																													2	0.018	0	0.018
56		G56T									3	0.007	2	0.008																																																																					2	0.015	0	0.015
57		A57T													2	0.013																					3	0.004																																													2	0.017	0	0.017
76		T76A																	69	0.162																																	352	1																													2	0.162	1	1.162
78		T78G																	69	0.163																																	352	1																													2	0.163	1	1.163
85		T85G																											2	0.021																																																					1	0.021	0	0.021
91		G91T																	4	0.011																	3	0.004																																													2	0.015	0	0.015
97		A97T																																																																	4	0.051															1	0	0.051	0.051
100		C100A					10	1			176	0.385																									473	0.652																																													3	2.037	0	2.037
101		G101T	2	0.015							2	0.004	2	0.008					2	0.006																	4	0.006																																													5	0.039	0	0.039
102		G102T											3	0.011																							2	0.003																																													2	0.014	0	0.014
109		G109T																																			2	0.003													4	0.017																															2	0.003	0.017	0.02
114		G114T									2	0.004	3	0.011																							2	0.003													2	0.008																															4	0.018	0.008	0.026
119		C119A																									64	1													32	1																																									2	2	0	2
124		G124T									2	0.004	3	0.011																																					2	0.008																															3	0.015	0.008	0.023
132		A132C									2	0.004	2	0.007					3	0.007																	3	0.004																																													4	0.022	0	0.022
132		A132T																	3	0.007							2	0.027									2	0.002																																													3	0.036	0	0.036
134		T134C																	3	0.007									2	0.018																																																					2	0.025	0	0.025
134		T134G									4	0.008							5	0.012																	6	0.007													2	0.008																															4	0.027	0.008	0.035
134		T134A									2	0.004	2	0.007					4	0.01																	5	0.006	2	0.023											3	0.011																															6	0.05	0.011	0.061
135		A135C	3	0.02									2	0.007																							3	0.004																																													3	0.031	0	0.031
136		A136T											2	0.007	2	0.011			2	0.005																	2	0.002	2	0.022																																											5	0.047	0	0.047
136		A136C									3	0.006							4	0.01																	4	0.005			2	0.048																																									4	0.069	0	0.069
137		T137G											2	0.007					3	0.007																	5	0.006																																													3	0.02	0	0.02
137		T137A									4	0.008			2	0.011			2	0.005							4	0.052	2	0.018							9	0.011	2	0.022																																											7	0.127	0	0.127
138		A138T													2	0.011																					3	0.004																																													2	0.015	0	0.015
138		A138C									5	0.01	3	0.01	2	0.011			3	0.007																	4	0.005													2	0.008																															6	0.043	0.008	0.051
139		A139G									3	0.006							4	0.01																	3	0.004																																													3	0.02	0	0.02
139		A139T	2	0.013							2	0.004	2	0.007																																					2	0.007																															4	0.024	0.007	0.031
139		A139C									5	0.01	4	0.013	2	0.011			7	0.017																	8	0.01	3	0.033	2	0.048									3	0.011																															8	0.142	0.011	0.153
140		C140T																	3	0.007									2	0.018							4	0.005																																													3	0.03	0	0.03
140		C140A											2	0.007	4	0.022			2	0.005																	3	0.004	2	0.022																																											5	0.06	0	0.06
141		T141A	2	0.013							3	0.006							2	0.005									2	0.018							5	0.006																																													5	0.048	0	0.048
141		T141C																	3	0.007							2	0.026									4	0.005	2	0.022																																											4	0.06	0	0.06
141		T141G									3	0.006	2	0.007					6	0.014									4	0.036							4	0.005													2	0.007																															6	0.068	0.007	0.075
142		A142C									2	0.004			2	0.011			2	0.005																	3	0.004													3	0.011																															5	0.024	0.011	0.035
142		A142G											4	0.013	2	0.011																																			3	0.011																															3	0.024	0.011	0.035
143		A143G	2	0.013							2	0.004							3	0.007																	6	0.007																																													4	0.031	0	0.031
143		A143T																	3	0.007									3	0.027							6	0.007													2	0.007																															4	0.041	0.007	0.048
143		A143C											4	0.013													2	0.026									5	0.006													2	0.007																															4	0.045	0.007	0.052
144		T144C																																			4	0.005																													2	0.022															2	0.005	0.022	0.027
144		T144G											3	0.01	3	0.016			4	0.01																	3	0.004																																													4	0.04	0	0.04
144		T144A											2	0.007															2	0.018							4	0.005	2	0.022																																											4	0.052	0	0.052
145		T145A									4	0.008			2	0.011			4	0.01							2	0.026	2	0.018							5	0.006																													2	0.022															7	0.079	0.022	0.101
145		T145G					2	0.143			4	0.008	2	0.007	2	0.011			5	0.012																	11	0.013													3	0.011																															7	0.194	0.011	0.205
146		A146G	2	0.013							2	0.004			2	0.011																					5	0.006	2	0.022																																											5	0.056	0	0.056
146		A146C	2	0.013							7	0.014	3	0.01	2	0.011			3	0.007									2	0.018							10	0.012	5	0.055	3	0.071									3	0.011															4	0.044															11	0.211	0.055	0.266
147		C147A									3	0.006							5	0.012							2	0.026									7	0.009																																													4	0.053	0	0.053
148		T148C																	2	0.005																	3	0.004			2	0.048																																									3	0.057	0	0.057
148		T148G	5	0.032							5	0.01	2	0.007	6	0.033			7	0.017																	11	0.013	4	0.044	2	0.048									3	0.011																															9	0.204	0.011	0.215
149		G149A									4	0.008	4	0.013					2	0.005									2	0.018							2	0.002																																													5	0.046	0	0.046
149		G149T									4	0.008	6	0.02					2	0.005																	7	0.009	3	0.033											3	0.011															2	0.022															7	0.075	0.033	0.108
150		T150G									3	0.006	4	0.013					5	0.012									2	0.018							4	0.005																													2	0.022															6	0.054	0.022	0.076
150		T150A									3	0.006			4	0.022			3	0.007									3	0.027							9	0.011	2	0.022											2	0.007																															7	0.095	0.007	0.102
150		T150C	2	0.013							2	0.004			5	0.027			3	0.007							3	0.039									6	0.007			2	0.048									3	0.011															2	0.022															9	0.145	0.033	0.178
151		C151G	3	0.019							2	0.004							3	0.007																	3	0.004			3	0.071									2	0.007																															6	0.105	0.007	0.112
151		C151A									3	0.006	2	0.007	4	0.022			5	0.012							2	0.026	3	0.027							5	0.006			2	0.048																																									8	0.154	0	0.154
152		G152C													2	0.011																							2	0.022																																											2	0.033	0	0.033
152		G152T									3	0.006	3	0.01					4	0.009							2	0.026									3	0.004	2	0.022											3	0.011																															7	0.077	0.011	0.088
153		T153G									4	0.008	2	0.007																							6	0.007	2	0.022	2	0.048																									2	0.022															6	0.092	0.022	0.114
154		T154A									2	0.004																									5	0.006													2	0.007																															3	0.01	0.007	0.017
154		T154G	2	0.013							5	0.01	4	0.013	2	0.011			7	0.017							2	0.026									8	0.01	2	0.022											3	0.011																															9	0.122	0.011	0.133
155		G155A	2	0.013							2	0.004																	2	0.018							3	0.004													2	0.007																															5	0.039	0.007	0.046
155		G155T	2	0.013							3	0.006	6	0.02	3	0.016			5	0.012																	4	0.005																																													6	0.072	0	0.072
156		A156G											2	0.007					2	0.005																	2	0.002																																													3	0.014	0	0.014
156		A156C											5	0.016	3	0.016			3	0.007																	12	0.015													6	0.022																															5	0.054	0.022	0.076
157		C157A	4	0.026			2	0.143			7	0.014	3	0.01	5	0.027			8	0.019							5	0.065	4	0.036							17	0.021	3	0.033	3	0.071									2	0.007																															12	0.465	0.007	0.472
158		A158C									2	0.004																									3	0.004													2	0.007																															3	0.008	0.007	0.015
158		A158G									2	0.004	2	0.007					3	0.007																																																															3	0.018	0	0.018
159		G159A	2	0.013									2	0.007																																																																					2	0.02	0	0.02
159		G159T									4	0.008	2	0.007					4	0.009																	4	0.005																																													4	0.029	0	0.029
160		G160T									2	0.004	4	0.013					2	0.005																	5	0.006													2	0.007																															5	0.028	0.007	0.035
160		G160A	2	0.013							7	0.014	3	0.01	2	0.011			5	0.012																	8	0.01													2	0.007																															7	0.07	0.007	0.077
161		A161C	2	0.013							2	0.004	4	0.013	3	0.016			3	0.007							2	0.026									2	0.002																																													7	0.081	0	0.081
162		C162A	4	0.026							9	0.018	6	0.02	8	0.043			10	0.024									2	0.018							21	0.026	4	0.043											10	0.037															2	0.022															10	0.218	0.059	0.277
163		A163T											2	0.007					3	0.007							2	0.026																																																							3	0.04	0	0.04
163		A163C									5	0.01	5	0.016	2	0.011			6	0.014							2	0.026	5	0.045							9	0.011	2	0.022											8	0.029															3	0.033															10	0.155	0.062	0.217
164		C164G									2	0.004	3	0.01																							3	0.004																																													3	0.018	0	0.018
164		C164T																	2	0.005																	4	0.005																													3	0.033															3	0.01	0.033	0.043
164		C164A									2	0.004							4	0.009							2	0.026	2	0.018									4	0.043																																											5	0.1	0	0.1
165		G165T									4	0.008	2	0.007					4	0.009																	3	0.004	2	0.022											3	0.011																															6	0.05	0.011	0.061
165		G165A									3	0.006																	2	0.018							6	0.007													3	0.011															2	0.022															5	0.031	0.033	0.064
166		A166T											2	0.007					3	0.007																	4	0.005																																													3	0.019	0	0.019
166		A166C											2	0.007					2	0.005									2	0.018							6	0.007	2	0.022											2	0.007																															6	0.059	0.007	0.066
166		A166G	3	0.019							6	0.012	3	0.01	2	0.011			10	0.024									3	0.027							14	0.017	3	0.033	5	0.119									8	0.029																															10	0.272	0.029	0.301
167		G167A									2	0.004			2	0.011																					2	0.002																																													3	0.017	0	0.017
167		G167C																																			4	0.005			2	0.048																																									2	0.053	0	0.053
167		G167T	2	0.013							2	0.004	4	0.013					4	0.009																	3	0.004	3	0.033	2	0.048									3	0.011															2	0.022															9	0.124	0.033	0.157
168		T168G									2	0.004	2	0.007																							2	0.002													2	0.007																															4	0.013	0.007	0.02
168		T168A													2	0.011																					4	0.005	2	0.022											3	0.011															2	0.022															5	0.038	0.033	0.071
169		A169C											2	0.007					2	0.005																	3	0.004																																													3	0.016	0	0.016
169		A169T																																			3	0.004	2	0.022																																											2	0.026	0	0.026
170		A170G											2	0.007	2	0.011																																																																			2	0.018	0	0.018
170		A170C									5	0.01	5	0.016	2	0.011			8	0.019																	16	0.02	2	0.022	2	0.048									4	0.015																															8	0.146	0.015	0.161
171		C171G											2	0.007					5	0.012																	3	0.004																																													3	0.023	0	0.023
171		C171A									2	0.004	4	0.013					3	0.007									2	0.018							10	0.012	2	0.022											2	0.007																															7	0.076	0.007	0.083
171		C171T	2	0.013							2	0.004			2	0.011			2	0.005									2	0.018							3	0.004													4	0.015															2	0.022															8	0.055	0.037	0.092
172		T172A									2	0.004							3	0.007																	6	0.007																													2	0.022															4	0.018	0.022	0.04
172		T172G									4	0.008	3	0.01	3	0.016			9	0.021									3	0.027							5	0.006													2	0.007																															7	0.088	0.007	0.095
172		T172C											6	0.02	3	0.016			2	0.005																	9	0.011	3	0.033	2	0.048									8	0.029															2	0.022															8	0.133	0.051	0.184
173		C173T											2	0.007					3	0.007																																																															2	0.014	0	0.014
173		C173A									2	0.004	3	0.01	3	0.016			6	0.014																																																															4	0.044	0	0.044
173		C173G									3	0.006																									2	0.002			2	0.048									2	0.007																															4	0.056	0.007	0.063
174	RATG13	G174A									2	0.004							2	0.005																	4	0.005																																													3	0.014	0	0.014
174		G174T									2	0.004	2	0.007	2	0.011			3	0.007							2	0.026									4	0.005	3	0.033											3	0.011																															8	0.093	0.011	0.104
175		T175A									2	0.004			3	0.016			2	0.005																																																															3	0.025	0	0.025
175		T175C									3	0.006	2	0.007	3	0.016			4	0.009																	3	0.004	4	0.043											4	0.015																															7	0.085	0.015	0.1
175		T175G									4	0.008	3	0.01					4	0.009							2	0.026									4	0.005	3	0.032											4	0.015																															7	0.09	0.015	0.105
176		C176G											3	0.01					2	0.005																	2	0.002													2	0.007																															4	0.017	0.007	0.024
176		C176T									2	0.004	4	0.013					5	0.012									2	0.018							3	0.004													3	0.011															2	0.022															7	0.051	0.033	0.084
177		T177A											3	0.01	2	0.011																					3	0.004													2	0.007																															4	0.025	0.007	0.032
177		T177G									3	0.006	5	0.016					3	0.007																	3	0.004													2	0.007																															5	0.033	0.007	0.04
178		A178C									3	0.006	5	0.016					3	0.007																	4	0.005													2	0.007																															5	0.034	0.007	0.041
178		A178T									3	0.006	2	0.007					3	0.007									3	0.027							5	0.006	4	0.043																																											6	0.096	0	0.096
179		T179A													3	0.016			6	0.014																	3	0.004																																													3	0.034	0	0.034
179		T179G									4	0.008	4	0.013	4	0.022			9	0.021																	3	0.004													2	0.007																															6	0.068	0.007	0.075
179		T179C											3	0.01					3	0.007																	5	0.006			2	0.048									3	0.011																															5	0.071	0.011	0.082
180		C180G	2	0.013																																	2	0.002	2	0.022																																											3	0.037	0	0.037
180		C180T													3	0.016			3	0.007									2	0.018							3	0.004																																													4	0.045	0	0.045
180		C180A									4	0.008	5	0.016					3	0.007									2	0.018							6	0.007																																													5	0.056	0	0.056
181		T181G	2	0.013							2	0.004	2	0.007					2	0.005																	4	0.005																																													5	0.034	0	0.034
181		T181A									2	0.004							4	0.009																	3	0.004			2	0.048																																									4	0.065	0	0.065
182		T182C											4	0.013																							4	0.005																																													2	0.018	0	0.018
182		T182A									5	0.01	3	0.01					3	0.007																	4	0.005																																													4	0.032	0	0.032
182		T182G													2	0.011			5	0.012																	4	0.005													2	0.007																															4	0.028	0.007	0.035
183		C183G											4	0.013																							3	0.004																																													2	0.017	0	0.017
183		C183A											2	0.007	3	0.016			3	0.007									3	0.027							2	0.002													2	0.007																															6	0.059	0.007	0.066
184		T184C																											2	0.018							2	0.002																																													2	0.02	0	0.02
184		T184G									10	0.02	3	0.01					3	0.007																	5	0.006	4	0.043	3	0.071									7	0.026																															7	0.157	0.026	0.183
185		G185T																	3	0.007																	5	0.006													2	0.007																															3	0.013	0.007	0.02
186		C186A	2	0.013							5	0.01	7	0.023	3	0.016																					8	0.01	2	0.022											3	0.011																															7	0.094	0.011	0.105
187		A187C									2	0.004							2	0.005																	4	0.005																																													3	0.014	0	0.014
187		A187G	4	0.026							3	0.006	3	0.01					4	0.009																	2	0.002	4	0.043	3	0.071																									2	0.022															8	0.167	0.022	0.189
188		G188C													2	0.011			3	0.007																																																															2	0.018	0	0.018
188		G188T	2	0.013							2	0.004	6	0.02	4	0.022			7	0.017																	2	0.002																																													6	0.078	0	0.078
189		G189C													2	0.011			3	0.007																	2	0.002																																													3	0.02	0	0.02
189		G189T	2	0.013							2	0.004	3	0.01					7	0.017							2	0.026	2	0.018							4	0.005													3	0.011																															8	0.093	0.011	0.104
190		C190A																																					2	0.022																																											1	0.022	0	0.022
190	RATG13	C190T											3	0.01	2	0.011																					7	0.009																																													3	0.03	0	0.03
191		T191A											2	0.007																							4	0.005													2	0.007																															3	0.012	0.007	0.019
191		T191G									4	0.008	3	0.01					2	0.005																	3	0.004																																													4	0.027	0	0.027
192		G192C											2	0.007					3	0.007																																																															2	0.014	0	0.014
192		G192A									2	0.004	2	0.007																							3	0.004																																													3	0.015	0	0.015
192		G192T											4	0.013					4	0.009																	3	0.004																																													3	0.026	0	0.026
193		C193T									2	0.004	2	0.007					2	0.005																																																															3	0.016	0	0.016
193		C193G											3	0.01	2	0.011																							2	0.022											2	0.007																															4	0.043	0.007	0.05
193		C193A									4	0.008	2	0.007	2	0.011			2	0.005							2	0.026									8	0.01													4	0.015																															7	0.067	0.015	0.082
194		T194G									3	0.006	4	0.013	3	0.016																																			2	0.007																															4	0.035	0.007	0.042
195		T195G																																			9	0.011	2	0.022																																											2	0.033	0	0.033
196		A196G																																			7	0.009													2	0.007																															2	0.009	0.007	0.016
196		A196C									3	0.006	6	0.02					4	0.009																	3	0.004			3	0.071																																									5	0.11	0	0.11
197		C197T																											2	0.018							3	0.004																																													2	0.022	0	0.022
197		C197G									2	0.004	2	0.007	2	0.011																					4	0.005																																													4	0.027	0	0.027
197		C197A									2	0.004			2	0.011			3	0.007																	5	0.006																																													4	0.028	0	0.028
198		G198T											3	0.01	2	0.011			4	0.009																	5	0.006													2	0.007																															5	0.036	0.007	0.043
199		G199T											2	0.007	2	0.011			4	0.009																	2	0.002													4	0.015																															5	0.029	0.015	0.044
200		T200A																	2	0.005									3	0.027																																																					2	0.032	0	0.032
200		T200G	2	0.013							3	0.006			2	0.011																					3	0.004													2	0.007																															5	0.034	0.007	0.041
201		T201G													2	0.011			4	0.009																	3	0.004	2	0.022																																											4	0.046	0	0.046
202		T202C									3	0.006							3	0.007																	2	0.002																																													3	0.015	0	0.015
202		T202A																	2	0.005									2	0.018							4	0.005	2	0.022																																											4	0.05	0	0.05
202		T202G									2	0.004	3	0.01					3	0.007									2	0.018							3	0.004													4	0.015																															6	0.043	0.015	0.058
203		C203G									3	0.006																																																							2	0.022															2	0.006	0.022	0.028
203		C203A													2	0.011			2	0.005									5	0.045							4	0.005																																													4	0.066	0	0.066
204		G204T									2	0.004							5	0.012							2	0.026																																																							3	0.042	0	0.042
205		T205A									2	0.004																									3	0.004													2	0.007																															3	0.008	0.007	0.015
205		T205G	2	0.013									3	0.01					2	0.005																	3	0.004													6	0.022																															5	0.032	0.022	0.054
206		C206T													2	0.011											2	0.026																																																							2	0.037	0	0.037
207		C207G									2	0.004	4	0.013															2	0.018							2	0.002																																													4	0.037	0	0.037
207		C207A																									2	0.026	2	0.018							4	0.005													2	0.007																															4	0.049	0.007	0.056
208		G208T	2	0.013							3	0.006							2	0.005									2	0.018							2	0.002													3	0.011																															6	0.044	0.011	0.055
209		T209G									6	0.012			5	0.027			5	0.012							2	0.026									2	0.002																													2	0.022															6	0.079	0.022	0.101
210	Delta	G210T									301	0.594	303	0.987					414	0.974									110	0.991							281	0.342	93	1											2	0.007																															7	4.888	0.007	4.895
211		T211G											2	0.007	2	0.011																					2	0.002																																													3	0.02	0	0.02
212		T212G											4	0.013																							2	0.002																																													2	0.015	0	0.015
212		T212C																											2	0.018																																																					1	0.018	0	0.018
213		G213T											3	0.01	2	0.011																					5	0.006																																													3	0.027	0	0.027
214		C214A									4	0.008	3	0.01					5	0.012																	6	0.007																																													4	0.037	0	0.037
215		A215C	2	0.013							3	0.006	2	0.007	2	0.011																					4	0.005	2	0.022																																											6	0.064	0	0.064
215		A215G	2	0.013							4	0.008	3	0.01					4	0.009																	3	0.004	2	0.022																																											6	0.066	0	0.066
216		G216T																																			3	0.004	2	0.022																																											2	0.026	0	0.026
216		G216A																	4	0.009																			2	0.022																																											2	0.031	0	0.031
217		C217T									2	0.004			2	0.011																																																																			2	0.015	0	0.015
217		C217A													3	0.016			2	0.005																	10	0.012																													2	0.022															4	0.033	0.022	0.055
218		C218T																											2	0.018																																																					1	0.018	0	0.018
218		C218G									4	0.008	3	0.01																							3	0.004																																													3	0.022	0	0.022
218		C218A									3	0.006	2	0.007	4	0.022			4	0.009																	6	0.007													2	0.007																															6	0.051	0.007	0.058
219		G219A									2	0.004																									3	0.004	2	0.022																																											3	0.03	0	0.03
219		G219T											4	0.013					4	0.009																	2	0.002	2	0.022																																											4	0.046	0	0.046
220		A220C									2	0.004	5	0.016																																																																					2	0.02	0	0.02
220		A220T													2	0.011																					3	0.004													3	0.011																															3	0.015	0.011	0.026
221		T221G											3	0.01	3	0.016																					4	0.005																																													3	0.031	0	0.031
222		C222A	2	0.013							5	0.01							5	0.012									3	0.027							6	0.007																																													5	0.069	0	0.069
223		A223C																	2	0.005									2	0.018							2	0.002																																													3	0.025	0	0.025
224		T224A									3	0.006							5	0.012																	5	0.006																																													3	0.024	0	0.024
224		T224C	2	0.013							2	0.004	2	0.007					2	0.005																																																															4	0.029	0	0.029
224		T224G									4	0.008			2	0.011																					4	0.005													3	0.011																															4	0.024	0.011	0.035
225		C225A	2	0.013							5	0.01	4	0.013	4	0.022			5	0.012																	2	0.002	3	0.032	4	0.095									2	0.007																															9	0.199	0.007	0.206
226		A226G									3	0.006	4	0.013					4	0.009																	5	0.006													2	0.007															2	0.022															6	0.034	0.029	0.063
226		A226C											4	0.013					5	0.012																	3	0.004	2	0.022	2	0.048									3	0.011																															6	0.099	0.011	0.11
227		G227T									2	0.004																																							3	0.011																															2	0.004	0.011	0.015
228		C228A	3	0.019							3	0.006	7	0.023	3	0.016			6	0.014							4	0.052									10	0.012	2	0.022											3	0.011																															9	0.164	0.011	0.175
229		A229T									4	0.008			2	0.011																					3	0.004																																													3	0.023	0	0.023
229		A229G																	3	0.007																	6	0.007																													2	0.022															3	0.014	0.022	0.036
229		A229C											3	0.01					4	0.009									2	0.018							7	0.009	3	0.032											3	0.011																															6	0.078	0.011	0.089
230		C230A									2	0.004			2	0.011			3	0.007																	4	0.005																																													4	0.027	0	0.027
231		A231C									2	0.004			2	0.011			5	0.012																	3	0.004													2	0.007																															5	0.031	0.007	0.038
231		A231G									4	0.008	3	0.01	3	0.016																					5	0.006																																													4	0.04	0	0.04
231		A231T									3	0.006	3	0.01	2	0.011			2	0.005																	3	0.004													2	0.007																															6	0.036	0.007	0.043
232		T232A									4	0.008			2	0.011			2	0.005																	8	0.01																																													4	0.034	0	0.034
232		T232G									4	0.008	8	0.026	4	0.022			8	0.019																	3	0.004													2	0.007																															6	0.079	0.007	0.086
232		T232C	3	0.019							3	0.006	2	0.006	3	0.016			3	0.007									3	0.027							4	0.005			2	0.048									4	0.015															2	0.022															10	0.134	0.037	0.171
233		C233G																	3	0.007																															2	0.007																															2	0.007	0.007	0.014
233		C233T									4	0.008	2	0.006	2	0.011																					3	0.004	3	0.032																																											5	0.061	0	0.061
233		C233A									2	0.004			2	0.011													2	0.018							4	0.005													2	0.007															2	0.022															6	0.038	0.029	0.067
234		T234G									3	0.006	2	0.006															2	0.018							3	0.004																																													4	0.034	0	0.034
234		T234A	2	0.013															3	0.007									2	0.018																																																					3	0.038	0	0.038
234		T234C									2	0.004							3	0.007																	6	0.007	2	0.022																																											4	0.04	0	0.04
235		A235T											3	0.01					3	0.007																																																															2	0.017	0	0.017
235		A235G									2	0.004	5	0.016																							4	0.005													2	0.007																															4	0.025	0.007	0.032
235		A235C	2	0.013									2	0.006					5	0.012																															2	0.007																															4	0.031	0.007	0.038
237		G237C	2	0.013																																	3	0.004																																													2	0.017	0	0.017
237		G237T									2	0.004	2	0.006					5	0.012																	3	0.004	2	0.022	2	0.048									3	0.011																															7	0.096	0.011	0.107
238		T238G											3	0.01					2	0.005																	3	0.004																																													3	0.019	0	0.019
238		T238C											2	0.006					6	0.014																	5	0.006													2	0.007																															4	0.026	0.007	0.033
238		T238A	2	0.013									2	0.006	2	0.011											2	0.026									2	0.002																																													5	0.058	0	0.058
239		T239G											2	0.006					3	0.007																	3	0.004																																													3	0.017	0	0.017
240		T240G											4	0.013																							4	0.005																																													2	0.018	0	0.018
241		C241G									3	0.006	2	0.006																																					3	0.011																															3	0.012	0.011	0.023
241	Delta	C241T	155	0.994							304	0.598	308	0.99	184	0.989			423	0.991							76	0.987	110	0.991							279	0.34	92	0.989	42	1									269	0.982															91	1															12	8.869	1.982	10.851
242		G242T																	3	0.007																	2	0.002																													4	0.044															3	0.009	0.044	0.053
243		T243C									2	0.004	2	0.006																									2	0.022																																											3	0.032	0	0.032
243		T243G									2	0.004	3	0.01																							3	0.004	2	0.022																																											4	0.04	0	0.04
244		C244G	2	0.013															3	0.007																																																															2	0.02	0	0.02
244		C244T									2	0.004	4	0.013	3	0.016																					2	0.002													2	0.007																															5	0.035	0.007	0.042
244		C244A	2	0.013									3	0.01	2	0.011			2	0.005																	6	0.007													4	0.015																															6	0.046	0.015	0.061
245		C245G									2	0.004	3	0.01																							4	0.005																																													3	0.019	0	0.019
245		C245T											4	0.013	3	0.016																																																																			2	0.029	0	0.029
245		C245A													2	0.011																					5	0.006	2	0.022																																											3	0.039	0	0.039
246		G246T											2	0.006					2	0.005																	4	0.005																																													3	0.016	0	0.016
247		G247A																	2	0.005																			2	0.022																																											2	0.027	0	0.027
247		G247T									2	0.004	3	0.01					3	0.007									2	0.018							6	0.007																																													5	0.046	0	0.046
248		G248T									4	0.008			4	0.022			5	0.012																	6	0.007	2	0.022											3	0.011															2	0.022															7	0.071	0.033	0.104
249		T249G									3	0.006	2	0.006					2	0.005																	5	0.006													2	0.007																															5	0.023	0.007	0.03
250		G250A																																			2	0.002																													2	0.022															2	0.002	0.022	0.024
251		T251G	3	0.019							3	0.006	3	0.01					3	0.007																	5	0.006													2	0.007																															6	0.048	0.007	0.055
252		G252T									4	0.008							5	0.012																	5	0.006													2	0.007																															4	0.026	0.007	0.033
252		G252A											3	0.01	4	0.022																					3	0.004																																													3	0.036	0	0.036
253		A253C									3	0.006			2	0.011																					3	0.004													3	0.011																															4	0.021	0.011	0.032
254		C254A									2	0.004	4	0.013	2	0.011			3	0.007									2	0.018							6	0.007	2	0.022											2	0.007																															8	0.082	0.007	0.089
255		C255A	2	0.013											2	0.011			2	0.005							2	0.026									5	0.006																																													5	0.061	0	0.061
256		G256A									8	0.016																									9	0.011																																													2	0.027	0	0.027
256		G256T											3	0.01					3	0.007																	3	0.004	2	0.022																																											4	0.043	0	0.043
257		A257C											3	0.01					3	0.007																	6	0.007																																													3	0.024	0	0.024
257		A257T									4	0.008	2	0.006	2	0.011			3	0.007							2	0.026									7	0.009	2	0.022																																											7	0.089	0	0.089
258		A258T											4	0.013					2	0.005																	2	0.002																																													3	0.02	0	0.02
258		A258C									2	0.004	4	0.013					4	0.009																	5	0.006													4	0.015																															5	0.032	0.015	0.047
259		A259T									3	0.006			2	0.011			4	0.009																	6	0.007																																													4	0.033	0	0.033
259		A259G	3	0.019							3	0.006	5	0.016																							4	0.005													2	0.007																															5	0.046	0.007	0.053
259		A259C	3	0.019							5	0.01	3	0.01	3	0.016			5	0.012																	3	0.004																																													6	0.071	0	0.071
260		G260T									2	0.004							2	0.005									2	0.018							3	0.004													2	0.007																															5	0.031	0.007	0.038
261		G261T													3	0.016																					3	0.004													3	0.011																															3	0.02	0.011	0.031
263		A263T											3	0.01													2	0.026																																																							2	0.036	0	0.036
264		A264G											5	0.016																							4	0.005																																													2	0.021	0	0.021
264		A264C											2	0.006					3	0.007																	5	0.006													2	0.007																															4	0.019	0.007	0.026
265		G265T													2	0.011			3	0.007							2	0.026																																																							3	0.044	0	0.044
266		A266C|(ORF1ab_polyprotein:A1C(M1L))|(ORF1a_polyprotein:A1C(M1L))													3	0.016																					3	0.004																																													2	0.02	0	0.02
266		A266T|(ORF1ab_polyprotein:A1T(M1L))|(ORF1a_polyprotein:A1T(M1L))									3	0.006							2	0.005																	4	0.005													2	0.007																															4	0.016	0.007	0.023
266		A266G|(ORF1ab_polyprotein:A1G(M1V))|(ORF1a_polyprotein:A1G(M1V))									4	0.008	3	0.01					2	0.005																	4	0.005													2	0.007																															5	0.028	0.007	0.035
267		T267A|(ORF1ab_polyprotein:T2A(M1K))|(ORF1a_polyprotein:T2A(M1K))	2	0.013																																	3	0.004																																													2	0.017	0	0.017
267		T267G|(ORF1ab_polyprotein:T2G(M1R))|(ORF1a_polyprotein:T2G(M1R))									2	0.004	2	0.006													2	0.026									2	0.002																																													4	0.038	0	0.038
268		G268T|(ORF1ab_polyprotein:G3T(M1I))|(ORF1a_polyprotein:G3T(M1I))											4	0.013																							3	0.004																																													2	0.017	0	0.017
269		G269A|(ORF1ab_polyprotein:G4A(E2K))|(ORF1a_polyprotein:G4A(E2K))									3	0.006	2	0.006																							2	0.002																																													3	0.014	0	0.014
270		A270C|(ORF1ab_polyprotein:A5C(E2A))|(ORF1a_polyprotein:A5C(E2A))									2	0.004	2	0.006																																					2	0.007																															3	0.01	0.007	0.017
270		A270G|(ORF1ab_polyprotein:A5G(E2G))|(ORF1a_polyprotein:A5G(E2G))											2	0.006																							4	0.005													4	0.015																															3	0.011	0.015	0.026
271		G271C|(ORF1ab_polyprotein:G6C(E2D))|(ORF1a_polyprotein:G6C(E2D))											4	0.013																							2	0.002																																													2	0.015	0	0.015
271		G271T|(ORF1ab_polyprotein:G6T(E2D))|(ORF1a_polyprotein:G6T(E2D))									4	0.008			3	0.016			3	0.007									3	0.027							5	0.006																																													5	0.064	0	0.064
272		A272C|(ORF1ab_polyprotein:A7C(S3R))|(ORF1a_polyprotein:A7C(S3R))									2	0.004	4	0.013	2	0.011			6	0.014																	4	0.005																																													5	0.047	0	0.047
272		A272G|(ORF1ab_polyprotein:A7G(S3G))|(ORF1a_polyprotein:A7G(S3G))	2	0.013							2	0.004	2	0.006	3	0.016			5	0.012																	8	0.01													5	0.018																															7	0.061	0.018	0.079
273		G273T|(ORF1ab_polyprotein:G8T(S3I))|(ORF1a_polyprotein:G8T(S3I))									3	0.006			2	0.011			2	0.005							2	0.026									2	0.002													2	0.007																															6	0.05	0.007	0.057
275		C275T|(ORF1ab_polyprotein:C10T(L4F))|(ORF1a_polyprotein:C10T(L4F))																	2	0.005																	2	0.002													2	0.007																															3	0.007	0.007	0.014
276		T276G|(ORF1ab_polyprotein:T11G(L4R))|(ORF1a_polyprotein:T11G(L4R))											4	0.013					2	0.005																															2	0.007																															3	0.018	0.007	0.025
277		T277G|(ORF1ab_polyprotein:T12G(L4L))|(ORF1a_polyprotein:T12G(L4L))											3	0.01					3	0.007																	4	0.005																																													3	0.022	0	0.022
278		G278T|(ORF1ab_polyprotein:G13T(V5F))|(ORF1a_polyprotein:G13T(V5F))	2	0.013							4	0.008							7	0.016																			3	0.032																																											4	0.069	0	0.069
280		C280A|(ORF1ab_polyprotein:C15A(V5V))|(ORF1a_polyprotein:C15A(V5V))											2	0.006					4	0.009									2	0.018							4	0.005													2	0.007																															5	0.038	0.007	0.045
281		C281A|(ORF1ab_polyprotein:C16A(P6T))|(ORF1a_polyprotein:C16A(P6T))	2	0.013															4	0.009																																																															2	0.022	0	0.022
281		C281T|(ORF1ab_polyprotein:C16T(P6S))|(ORF1a_polyprotein:C16T(P6S))									3	0.006							2	0.005																	2	0.002																													2	0.022															4	0.013	0.022	0.035
282		C282A|(ORF1ab_polyprotein:C17A(P6H))|(ORF1a_polyprotein:C17A(P6H))											3	0.01					4	0.009									3	0.027							3	0.004																																													4	0.05	0	0.05
283		T283G|(ORF1ab_polyprotein:T18G(P6P))|(ORF1a_polyprotein:T18G(P6P))									2	0.004	2	0.006															2	0.018							2	0.002																																													4	0.03	0	0.03
284		G284T|(ORF1ab_polyprotein:G19T(G7C))|(ORF1a_polyprotein:G19T(G7C))											6	0.019					2	0.005							2	0.026																							2	0.007																															4	0.05	0.007	0.057
285		G285T|(ORF1ab_polyprotein:G20T(G7V))|(ORF1a_polyprotein:G20T(G7V))											3	0.01																							4	0.005													2	0.007																															3	0.015	0.007	0.022
286		T286C|(ORF1ab_polyprotein:T21C(G7G))|(ORF1a_polyprotein:T21C(G7G))									2	0.004	2	0.006																							4	0.005													3	0.011																															4	0.015	0.011	0.026
287		T287G|(ORF1ab_polyprotein:T22G(F8V))|(ORF1a_polyprotein:T22G(F8V))											3	0.01															2	0.018							2	0.002													2	0.007																															4	0.03	0.007	0.037
288		T288G|(ORF1ab_polyprotein:T23G(F8C))|(ORF1a_polyprotein:T23G(F8C))	4	0.026															3	0.007																	3	0.004																																													3	0.037	0	0.037
289		C289A|(ORF1ab_polyprotein:C24A(F8L))|(ORF1a_polyprotein:C24A(F8L))	2	0.013							4	0.008	3	0.01															4	0.036							7	0.009													2	0.007																															6	0.076	0.007	0.083
290		A290T|(ORF1ab_polyprotein:A25T(N9Y))|(ORF1a_polyprotein:A25T(N9Y))									4	0.008	2	0.006																																																																					2	0.014	0	0.014
290		A290C|(ORF1ab_polyprotein:A25C(N9H))|(ORF1a_polyprotein:A25C(N9H))	3	0.019																																	5	0.006																																													2	0.025	0	0.025
291		A291T|(ORF1ab_polyprotein:A26T(N9I))|(ORF1a_polyprotein:A26T(N9I))													4	0.022			3	0.007																	4	0.005																																													3	0.034	0	0.034
291		A291C|(ORF1ab_polyprotein:A26C(N9T))|(ORF1a_polyprotein:A26C(N9T))									2	0.004	7	0.023					3	0.007																	6	0.007	2	0.022											2	0.007															2	0.022															7	0.063	0.029	0.092
292		C292G|(ORF1ab_polyprotein:C27G(N9K))|(ORF1a_polyprotein:C27G(N9K))									3	0.006																											2	0.022																																											2	0.028	0	0.028
292		C292A|(ORF1ab_polyprotein:C27A(N9K))|(ORF1a_polyprotein:C27A(N9K))	2	0.013							4	0.008	2	0.006					2	0.005									3	0.027							2	0.002																																													6	0.061	0	0.061
293		G293T|(ORF1ab_polyprotein:G28T(E10*))|(ORF1a_polyprotein:G28T(E10*))									2	0.004	2	0.006	2	0.011																					4	0.005																																													4	0.026	0	0.026
294		A294G|(ORF1ab_polyprotein:A29G(E10G))|(ORF1a_polyprotein:A29G(E10G))									3	0.006	2	0.006					2	0.005																	2	0.002																																													4	0.019	0	0.019
294		A294C|(ORF1ab_polyprotein:A29C(E10A))|(ORF1a_polyprotein:A29C(E10A))	2	0.013																																	3	0.004													3	0.011																															3	0.017	0.011	0.028
294		A294T|(ORF1ab_polyprotein:A29T(E10V))|(ORF1a_polyprotein:A29T(E10V))									2	0.004			2	0.011																																			4	0.015																															3	0.015	0.015	0.03
295		G295T|(ORF1ab_polyprotein:G30T(E10D))|(ORF1a_polyprotein:G30T(E10D))																	2	0.005																	4	0.005													2	0.007																															3	0.01	0.007	0.017
295		G295C|(ORF1ab_polyprotein:G30C(E10D))|(ORF1a_polyprotein:G30C(E10D))											4	0.013					2	0.005																																																															2	0.018	0	0.018
295		G295A|(ORF1ab_polyprotein:G30A(E10E))|(ORF1a_polyprotein:G30A(E10E))											5	0.016					2	0.005																																																															2	0.021	0	0.021
296		A296C|(ORF1ab_polyprotein:A31C(K11Q))|(ORF1a_polyprotein:A31C(K11Q))																	6	0.014																	4	0.005																																													2	0.019	0	0.019
297		A297C|(ORF1ab_polyprotein:A32C(K11T))|(ORF1a_polyprotein:A32C(K11T))											2	0.006																																					3	0.011																															2	0.006	0.011	0.017
298		A298C|(ORF1ab_polyprotein:A33C(K11N))|(ORF1a_polyprotein:A33C(K11N))									2	0.004	4	0.013	3	0.016			5	0.012																	2	0.002																																													5	0.047	0	0.047
299		A299C|(ORF1ab_polyprotein:A34C(T12P))|(ORF1a_polyprotein:A34C(T12P))									2	0.004	6	0.019					4	0.009									2	0.018							4	0.005			2	0.048																																									6	0.103	0	0.103
300		C300T|(ORF1ab_polyprotein:C35T(T12I))|(ORF1a_polyprotein:C35T(T12I))									2	0.004	2	0.006																							3	0.004																																													3	0.014	0	0.014
300		C300A|(ORF1ab_polyprotein:C35A(T12K))|(ORF1a_polyprotein:C35A(T12K))									2	0.004	2	0.006															2	0.018																																																					3	0.028	0	0.028
301		A301G|(ORF1ab_polyprotein:A36G(T12T))|(ORF1a_polyprotein:A36G(T12T))									2	0.004							3	0.007																	4	0.005													2	0.007																															4	0.016	0.007	0.023
301		A301T|(ORF1ab_polyprotein:A36T(T12T))|(ORF1a_polyprotein:A36T(T12T))									2	0.004	3	0.01	2	0.011																					2	0.002																																													4	0.027	0	0.027
301		A301C|(ORF1ab_polyprotein:A36C(T12T))|(ORF1a_polyprotein:A36C(T12T))	3	0.019									2	0.006	2	0.011																					4	0.005	2	0.022											5	0.018																															6	0.063	0.018	0.081
302		C302A|(ORF1ab_polyprotein:C37A(H13N))|(ORF1a_polyprotein:C37A(H13N))									4	0.008							3	0.007							2	0.026									3	0.004																																													4	0.045	0	0.045
303		A303G|(ORF1ab_polyprotein:A38G(H13R))|(ORF1a_polyprotein:A38G(H13R))									2	0.004	3	0.01															2	0.018							3	0.004	2	0.022											2	0.007																															6	0.058	0.007	0.065
303		A303C|(ORF1ab_polyprotein:A38C(H13P))|(ORF1a_polyprotein:A38C(H13P))	2	0.013							2	0.004	5	0.016	4	0.022			3	0.007									2	0.018							7	0.009	2	0.022											3	0.011																															9	0.111	0.011	0.122
304		C304T|(ORF1ab_polyprotein:C39T(H13H))|(ORF1a_polyprotein:C39T(H13H))													2	0.011																					3	0.004																																													2	0.015	0	0.015
305		G305T|(ORF1ab_polyprotein:G40T(V14F))|(ORF1a_polyprotein:G40T(V14F))									3	0.006	4	0.013	2	0.011			4	0.009																	5	0.006																																													5	0.045	0	0.045
306		T306C|(ORF1ab_polyprotein:T41C(V14A))|(ORF1a_polyprotein:T41C(V14A))	3	0.019							2	0.004																									3	0.004																																													3	0.027	0	0.027
306		T306G|(ORF1ab_polyprotein:T41G(V14G))|(ORF1a_polyprotein:T41G(V14G))									5	0.01	2	0.006					2	0.005																	2	0.002	2	0.022											2	0.007															2	0.022															7	0.045	0.029	0.074
307		C307A|(ORF1ab_polyprotein:C42A(V14V))|(ORF1a_polyprotein:C42A(V14V))																											2	0.018							4	0.005																																													2	0.023	0	0.023
307		C307T|(ORF1ab_polyprotein:C42T(V14V))|(ORF1a_polyprotein:C42T(V14V))																									2	0.026																																																							1	0.026	0	0.026
308		C308A|(ORF1ab_polyprotein:C43A(Q15K))|(ORF1a_polyprotein:C43A(Q15K))											3	0.01					3	0.007									3	0.027							4	0.005																																													4	0.049	0	0.049
309		A309C|(ORF1ab_polyprotein:A44C(Q15P))|(ORF1a_polyprotein:A44C(Q15P))									2	0.004	3	0.01					5	0.012																	2	0.002													3	0.011																															5	0.028	0.011	0.039
310		A310G|(ORF1ab_polyprotein:A45G(Q15Q))|(ORF1a_polyprotein:A45G(Q15Q))									2	0.004	2	0.006					2	0.005																	2	0.002													2	0.007																															5	0.017	0.007	0.024
310		A310C|(ORF1ab_polyprotein:A45C(Q15H))|(ORF1a_polyprotein:A45C(Q15H))	2	0.013							2	0.004	3	0.01					3	0.007									2	0.018							7	0.009	3	0.032																																											7	0.093	0	0.093
311		C311A|(ORF1ab_polyprotein:C46A(L16I))|(ORF1a_polyprotein:C46A(L16I))									2	0.004	2	0.006					2	0.005																	2	0.002													2	0.007																															5	0.017	0.007	0.024
312		T312A|(ORF1ab_polyprotein:T47A(L16H))|(ORF1a_polyprotein:T47A(L16H))											2	0.006					3	0.007																	2	0.002																																													3	0.015	0	0.015
312		T312C|(ORF1ab_polyprotein:T47C(L16P))|(ORF1a_polyprotein:T47C(L16P))													5	0.027			4	0.009																			2	0.022																																											3	0.058	0	0.058
312		T312G|(ORF1ab_polyprotein:T47G(L16R))|(ORF1a_polyprotein:T47G(L16R))									3	0.006							8	0.019							2	0.026	2	0.018							2	0.002																																													5	0.071	0	0.071
313		C313T|(ORF1ab_polyprotein:C48T(L16L))|(ORF1a_polyprotein:C48T(L16L))									2	0.004			2	0.011			2	0.005																	2	0.002																																													4	0.022	0	0.022
313		C313A|(ORF1ab_polyprotein:C48A(L16L))|(ORF1a_polyprotein:C48A(L16L))	2	0.013							2	0.004																									5	0.006																																													3	0.023	0	0.023
314		A314T|(ORF1ab_polyprotein:A49T(S17C))|(ORF1a_polyprotein:A49T(S17C))											3	0.01															2	0.018																					3	0.011																															3	0.028	0.011	0.039
314		A314C|(ORF1ab_polyprotein:A49C(S17R))|(ORF1a_polyprotein:A49C(S17R))											3	0.01					3	0.007																			2	0.022																																											3	0.039	0	0.039
315		G315T|(ORF1ab_polyprotein:G50T(S17I))|(ORF1a_polyprotein:G50T(S17I))											3	0.01					2	0.005																																																															2	0.015	0	0.015
315		G315A|(ORF1ab_polyprotein:G50A(S17N))|(ORF1a_polyprotein:G50A(S17N))																											3	0.027																																																					1	0.027	0	0.027
315		GTT315-317del|(ORF1ab_polyprotein:AGTTTG49-54ATGdel(SL17-18Mdel))|(ORF1a_polyprotein:AGTTTG49-54ATGdel(SL17-18Mdel))					14	1			194	0.385															75	0.974									510	0.625			38	0.927																																									5	3.911	0	3.911
317		T317A|(ORF1ab_polyprotein:T52A(L18M))|(ORF1a_polyprotein:T52A(L18M))	2	0.013							2	0.004																																																																							2	0.017	0	0.017
318		T318G|(ORF1ab_polyprotein:T53G(L18W))|(ORF1a_polyprotein:T53G(L18W))	2	0.013									5	0.016					2	0.005									2	0.018							2	0.002																																													5	0.054	0	0.054
320		C320A|(ORF1ab_polyprotein:C55A(P19T))|(ORF1a_polyprotein:C55A(P19T))									2	0.004							2	0.005																	4	0.005													2	0.007																															4	0.014	0.007	0.021
321		C321A|(ORF1ab_polyprotein:C56A(P19H))|(ORF1a_polyprotein:C56A(P19H))											2	0.006	2	0.011																					3	0.004																																													3	0.021	0	0.021
322		T322G|(ORF1ab_polyprotein:T57G(P19P))|(ORF1a_polyprotein:T57G(P19P))											2	0.006																							2	0.002													2	0.007																															3	0.008	0.007	0.015
323		G323T|(ORF1ab_polyprotein:G58T(V20F))|(ORF1a_polyprotein:G58T(V20F))									2	0.004							4	0.009																	5	0.006																																													3	0.019	0	0.019
329		C329-329del|(ORF1ab_polyprotein:64-64del(22fs))|(ORF1a_polyprotein:64-64del(22fs))	8	0.003	3	0.004	6	0.003			19	0.003	6	0.003	10	0.004	9	0.003	48	0.003	2	0.004	17	0.003	15	0.002	16	0.002	6	0.001	3	0.003	31	0.004			13	0.003	12	0.002			13	0.001			2	0.003	36	0.008	6	0.002			3	0.002	3	0.002			16	0.005	10	0.002	9	0.005	9	0.004	27	0.003			12	0.005	3	0.004			10	0.003	2	0.001	32	0.05	0.05	0.1
330		A330-330del|(ORF1ab_polyprotein:65-65del(22fs))|(ORF1a_polyprotein:65-65del(22fs))	15	0.005	6	0.008	10	0.006			15	0.003	7	0.004	14	0.005	11	0.003	50	0.003	6	0.011	28	0.005	15	0.002	27	0.003	8	0.001	6	0.006	39	0.005			24	0.006	24	0.005			27	0.002	7	0.008			28	0.006	10	0.003			4	0.002	7	0.004			24	0.007	26	0.004	11	0.007	15	0.006	33	0.004			24	0.01	10	0.014			15	0.004	7	0.005	32	0.081	0.086	0.167
331		331-insertG|(ORF1ab_polyprotein:66insertG(22fs))|(ORF1a_polyprotein:66insertG(22fs))											4	0.002	4	0.001									8	0.001																									4	0.001					3	0.001			5	0.001			2	0.001	4	0.002	9	0.001											6	0.004	10	0.004	0.011	0.015
331		G331-331del|(ORF1ab_polyprotein:66-66del(22fs))|(ORF1a_polyprotein:66-66del(22fs))	10	0.003	5	0.006	6	0.003					5	0.003	11	0.004	11	0.003	28	0.002	2	0.003	25	0.004	8	0.001	30	0.004			17	0.017	60	0.007			22	0.006	9	0.002					2	0.002	3	0.004	23	0.005	8	0.003			3	0.002					12	0.003			11	0.006	11	0.004	24	0.003			21	0.008	5	0.007			9	0.002	6	0.004	28	0.068	0.053	0.121
332		G332T|(ORF1ab_polyprotein:G67T(V23F))|(ORF1a_polyprotein:G67T(V23F))	6	0.002							8	0.001	2	0.001					25	0.001							15	0.002																			2	0.003							3	0.002					4	0.001							12	0.001													9	0.007	0.007	0.014
333		T333C|(ORF1ab_polyprotein:T68C(V23A))|(ORF1a_polyprotein:T68C(V23A))					2	0.001					4	0.002											10	0.001																			7	0.008			7	0.001	5	0.002					4	0.002															3	0.001							2	0.001	9	0.004	0.015	0.019
333		T333-333del|(ORF1ab_polyprotein:68-68del(23fs))|(ORF1a_polyprotein:68-68del(23fs))	5	0.002	2	0.002	6	0.003					4	0.002	5	0.002							8	0.001			15	0.002					22	0.003			9	0.002	6	0.001									16	0.003					2	0.001					5	0.001	11	0.002	3	0.002	6	0.002	16	0.002			5	0.002					6	0.001	3	0.002	20	0.02	0.018	0.038
336		G336T|(ORF1ab_polyprotein:G71T(R24L))|(ORF1a_polyprotein:G71T(R24L))					5	0.003			7	0.001	5	0.003	4	0.001	4	0.001	33	0.002			9	0.002	9	0.001			18	0.003	3	0.003	15	0.002									18	0.001	2	0.002	2	0.003	8	0.002							5	0.002			7	0.002					4	0.002					8	0.003					5	0.001	2	0.001	21	0.022	0.019	0.041
338		G338T|(ORF1ab_polyprotein:G73T(D25Y))|(ORF1a_polyprotein:G73T(D25Y))															4	0.001	36	0.002			6	0.001	8	0.001	10	0.001	8	0.001									6	0.001			14	0.001							5	0.002									4	0.001			3	0.002			16	0.002											2	0.001	13	0.008	0.009	0.017
343		G343T|(ORF1ab_polyprotein:G78T(V26V))|(ORF1a_polyprotein:G78T(V26V))	8	0.002	4	0.005	3	0.002			13	0.002	6	0.003	6	0.002	9	0.003	76	0.004			9	0.002	12	0.002	14	0.002	17	0.003	2	0.002	16	0.002			10	0.003	9	0.002			30	0.002					11	0.002	4	0.001			3	0.002	7	0.003			7	0.002	22	0.003	3	0.002			28	0.003			10	0.004					7	0.002	2	0.001	28	0.041	0.027	0.068
345		T345G|(ORF1ab_polyprotein:T80G(L27R))|(ORF1a_polyprotein:T80G(L27R))	4	0.001			3	0.002			9	0.002	7	0.004			5	0.001	20	0.001					16	0.002			13	0.002							5	0.001					21	0.002	2	0.002			5	0.001	5	0.002					4	0.002							2	0.001			9	0.001													16	0.016	0.011	0.027
345		T345C|(ORF1ab_polyprotein:T80C(L27P))|(ORF1a_polyprotein:T80C(L27P))	6	0.002	3	0.004	5	0.003			6	0.001	3	0.002	4	0.001			34	0.002			9	0.002	13	0.002	8	0.001	8	0.001							8	0.002	7	0.001			23	0.002					16	0.003	6	0.002			3	0.002	4	0.002					9	0.001	5	0.003	7	0.003					4	0.002							3	0.002	23	0.024	0.022	0.046
349		A349G|(ORF1ab_polyprotein:A84G(V28V))|(ORF1a_polyprotein:A84G(V28V))																													15	0.015																																																			1	0.015	0	0.015
352		T352C|(ORF1ab_polyprotein:T87C(R29R))|(ORF1a_polyprotein:T87C(R29R))			2	0.002	3	0.002					3	0.002	4	0.001			37	0.002									7	0.001							5	0.001					18	0.001	3	0.003									2	0.001	4	0.002			4	0.001	7	0.001	3	0.002			9	0.001			6	0.002					5	0.001			17	0.011	0.015	0.026
352		T352G|(ORF1ab_polyprotein:T87G(R29R))|(ORF1a_polyprotein:T87G(R29R))	9	0.003			4	0.002			8	0.001	6	0.003	4	0.001	8	0.002	30	0.002			7	0.001	12	0.002	8	0.001	12	0.002													36	0.003	3	0.003			5	0.001	7	0.002					3	0.001			4	0.001	13	0.002	3	0.002	5	0.002	12	0.001			4	0.002							8	0.006	23	0.02	0.026	0.046
353		G353T|(ORF1ab_polyprotein:G88T(G30C))|(ORF1a_polyprotein:G88T(G30C))	5	0.002	2	0.002	7	0.004			7	0.001	6	0.003	5	0.002	6	0.002	38	0.002					10	0.001	11	0.001	13	0.002	2	0.002	13	0.001									26	0.002											2	0.001	4	0.002					8	0.001	3	0.002	4	0.002	14	0.002			10	0.004					6	0.001	2	0.001	23	0.025	0.018	0.043
354		G354T|(ORF1ab_polyprotein:G89T(G30V))|(ORF1a_polyprotein:G89T(G30V))					2	0.001					2	0.001					24	0.001									7	0.001	3	0.003	12	0.001																	4	0.001									4	0.001			3	0.002			12	0.001											2	0.001	11	0.008	0.006	0.014
355		C355T|(ORF1ab_polyprotein:C90T(G30G))|(ORF1a_polyprotein:C90T(G30G))					331	0.178					2	0.001	4	0.001	4	0.001																																											4	0.001											3	0.001							2	0.001	7	0.181	0.003	0.184
356		356-insertT|(ORF1ab_polyprotein:91insertT(31fs))|(ORF1a_polyprotein:91insertT(31fs))									87	0.015																																																																							1	0.015	0	0.015
356		T356C|(ORF1ab_polyprotein:T91C(F31L))|(ORF1a_polyprotein:T91C(F31L))	7	0.002	2	0.002	2	0.001			8	0.001	2	0.001	5	0.002	6	0.002	35	0.002									6	0.001			9	0.001					6	0.001			22	0.002											2	0.001	3	0.001							3	0.002	4	0.002	10	0.001			4	0.002					5	0.001	2	0.001	20	0.016	0.013	0.029
356		T356G|(ORF1ab_polyprotein:T91G(F31V))|(ORF1a_polyprotein:T91G(F31V))	8	0.002	3	0.004	11	0.006			6	0.001	5	0.003			9	0.003	39	0.002			10	0.002	12	0.002			10	0.002			9	0.001			8	0.002	6	0.001			38	0.003	4	0.004			11	0.002	4	0.001			3	0.002	4	0.002			6	0.002	7	0.001	3	0.002	3	0.001	9	0.001			4	0.002					5	0.001	6	0.004	27	0.031	0.028	0.059
357		T357C|(ORF1ab_polyprotein:T92C(F31S))|(ORF1a_polyprotein:T92C(F31S))	6	0.002			2	0.001					2	0.001	4	0.001			20	0.001			8	0.001																			24	0.002					5	0.001																	5	0.002	12	0.001			3	0.001							3	0.002	12	0.007	0.009	0.016
357		T357G|(ORF1ab_polyprotein:T92G(F31C))|(ORF1a_polyprotein:T92G(F31C))	5	0.002			2	0.001					2	0.001	5	0.002	4	0.001	27	0.001					9	0.001																	23	0.002											3	0.002	4	0.002							2	0.001			10	0.001					2	0.003					3	0.002	14	0.009	0.013	0.022
358		T358G|(ORF1ab_polyprotein:T93G(F31L))|(ORF1a_polyprotein:T93G(F31L))									11	0.002	4	0.002	3	0.001	5	0.001	23	0.001									9	0.002													21	0.002					6	0.001	6	0.002			2	0.001	3	0.001																							4	0.003	12	0.009	0.01	0.019
359		G359T|(ORF1ab_polyprotein:G94T(G32*))|(ORF1a_polyprotein:G94T(G32*))	4	0.001	3	0.004	6	0.003			8	0.001	3	0.002	7	0.003	6	0.002	37	0.002			11	0.002	9	0.001	11	0.001	18	0.003			14	0.002			5	0.001	10	0.002			26	0.002	2	0.002			13	0.003	6	0.002			4	0.002					4	0.001	17	0.003	3	0.002	6	0.002	16	0.002			6	0.002					9	0.002	3	0.002	28	0.03	0.027	0.057
360		G360T|(ORF1ab_polyprotein:G95T(G32V))|(ORF1a_polyprotein:G95T(G32V))					3	0.002			6	0.001	5	0.003	6	0.002	5	0.001	28	0.002			10	0.002	9	0.001	11	0.001			5	0.005					7	0.002					17	0.001			2	0.003	5	0.001	4	0.001			2	0.001	5	0.002			4	0.001			2	0.001			16	0.002					2	0.003							21	0.022	0.016	0.038
361		A361C|(ORF1ab_polyprotein:A96C(G32G))|(ORF1a_polyprotein:A96C(G32G))					3	0.002					3	0.002	3	0.001			29	0.002									6	0.001																											4	0.002							2	0.001															5	0.003	8	0.008	0.006	0.014
361		A361T|(ORF1ab_polyprotein:A96T(G32G))|(ORF1a_polyprotein:A96T(G32G))					3	0.002			10	0.002	5	0.003					25	0.001					9	0.001	9	0.001	6	0.001							5	0.001			2	0.062	19	0.001					6	0.001							3	0.001					10	0.001			4	0.002					6	0.002							3	0.002	16	0.074	0.01	0.084
362		G362T|(ORF1ab_polyprotein:G97T(D33Y))|(ORF1a_polyprotein:G97T(D33Y))	4	0.001	2	0.002	3	0.002			9	0.002	3	0.002	4	0.001			37	0.002			13	0.002	10	0.001	17	0.002	16	0.003	3	0.003	19	0.002					9	0.002			16	0.001	2	0.002	2	0.003	12	0.002	7	0.002					3	0.001			7	0.002	10	0.001	3	0.002			14	0.002			6	0.002					9	0.002	5	0.003	27	0.027	0.025	0.052
365		T365C|(ORF1ab_polyprotein:T100C(S34P))|(ORF1a_polyprotein:T100C(S34P))	4	0.001	3	0.004					463	0.082	3	0.002					1918	0.106					320	0.043			6	0.001	985	0.991											17	0.001	2	0.002									3	0.002	6	0.003					7	0.001	2	0.001	3	0.001					5	0.002							2	0.001	17	1.23	0.014	1.244
366		C366T|(ORF1ab_polyprotein:C101T(S34F))|(ORF1a_polyprotein:C101T(S34F))			2	0.002					154	0.027	2	0.001	3	0.001			446	0.025									10	0.002															3	0.003			8	0.002															2	0.001							6	0.002									10	0.058	0.008	0.066
367		C367T|(ORF1ab_polyprotein:C102T(S34S))|(ORF1a_polyprotein:C102T(S34S))	9	0.003			5	0.003			13	0.002	7	0.004	4	0.001	4	0.001	26	0.001					11	0.001	8	0.001	16	0.003			10	0.001			6	0.002	6	0.001			28	0.002					12	0.002	4	0.001			3	0.002	6	0.003					9	0.001			4	0.002	13	0.002			8	0.003					6	0.001	4	0.003	24	0.024	0.022	0.046
368		G368-368del|(ORF1ab_polyprotein:103-103del(35fs))|(ORF1a_polyprotein:103-103del(35fs))																																																	410	0.134																															1	0	0.134	0.134
369		T369C|(ORF1ab_polyprotein:T104C(V35A))|(ORF1a_polyprotein:T104C(V35A))	7	0.002			4	0.002			8	0.001	4	0.002			5	0.001	32	0.002									6	0.001													15	0.001	2	0.002					6	0.002			2	0.001	6	0.003									4	0.002	14	0.002			4	0.002							3	0.002	16	0.011	0.017	0.028
369		T369G|(ORF1ab_polyprotein:T104G(V35G))|(ORF1a_polyprotein:T104G(V35G))	8	0.002	2	0.002	4	0.002					4	0.002			7	0.002	29	0.002			6	0.001	13	0.002	12	0.002	14	0.003			14	0.002			5	0.001					37	0.003			2	0.003	11	0.002	4	0.001					3	0.001					8	0.001	3	0.002	3	0.001	15	0.002			6	0.002							5	0.003	23	0.023	0.021	0.044
370		G370T|(ORF1ab_polyprotein:G105T(V35V))|(ORF1a_polyprotein:G105T(V35V))	6	0.002	3	0.004	2	0.001			9	0.002	4	0.002	3	0.001	5	0.001	46	0.003					12	0.002	14	0.002	19	0.003	6	0.006	13	0.001			5	0.001					24	0.002	2	0.002	4	0.006	8	0.002	4	0.001			4	0.002	4	0.002			7	0.002	14	0.002	5	0.003	3	0.001	13	0.002			10	0.004					14	0.003	3	0.002	29	0.031	0.036	0.067
371		G371T|(ORF1ab_polyprotein:G106T(E36*))|(ORF1a_polyprotein:G106T(E36*))	5	0.002			4	0.002					3	0.002	3	0.001			28	0.002							9	0.001	11	0.002							4	0.001					21	0.002	2	0.002	3	0.004	5	0.001							6	0.003					7	0.001					10	0.001			7	0.003							4	0.003	17	0.013	0.02	0.033
372		A372T|(ORF1ab_polyprotein:A107T(E36V))|(ORF1a_polyprotein:A107T(E36V))					2	0.001			6	0.001			3	0.001	10	0.003	28	0.002			7	0.001					6	0.001							4	0.001	7	0.001									8	0.002							4	0.002			4	0.001	16	0.002	3	0.002							6	0.002							4	0.003	16	0.012	0.014	0.026
372		A372C|(ORF1ab_polyprotein:A107C(E36A))|(ORF1a_polyprotein:A107C(E36A))					6	0.003					4	0.002	7	0.003			43	0.002			9	0.002	13	0.002	9	0.001	7	0.001			12	0.001			7	0.002					38	0.003					7	0.001	9	0.003			5	0.003	3	0.001					11	0.002	2	0.001			11	0.001			9	0.003							9	0.006	20	0.019	0.024	0.043
373		G373T|(ORF1ab_polyprotein:G108T(E36D))|(ORF1a_polyprotein:G108T(E36D))									6	0.001							861	0.048																	7	0.002					17	0.001					5	0.001	4	0.001			2	0.001	3	0.001									3	0.001	10	0.001			3	0.001									11	0.051	0.008	0.059
374		G374T|(ORF1ab_polyprotein:G109T(E37*))|(ORF1a_polyprotein:G109T(E37*))					3	0.002					2	0.001					20	0.001			8	0.001			9	0.001	7	0.001							6	0.002					21	0.002					7	0.001	5	0.002			3	0.002	4	0.002			5	0.001					3	0.001	10	0.001			3	0.001	2	0.003							17	0.009	0.016	0.025
375		A375C|(ORF1ab_polyprotein:A110C(E37A))|(ORF1a_polyprotein:A110C(E37A))	5	0.002			2	0.001					4	0.002					43	0.002							11	0.001															23	0.002							8	0.003			4	0.002	6	0.003					8	0.001	2	0.001							4	0.002							3	0.002	13	0.008	0.016	0.024
375		A375T|(ORF1ab_polyprotein:A110T(E37V))|(ORF1a_polyprotein:A110T(E37V))					3	0.002					3	0.002	4	0.001			35	0.002	2	0.003	11	0.002	16	0.002	16	0.002	10	0.002	2	0.002	13	0.001			5	0.001	12	0.002			29	0.002	3	0.003			13	0.003					3	0.002	5	0.002			7	0.002	10	0.001	4	0.002	5	0.002	10	0.001			8	0.003	2	0.003			5	0.001	3	0.002	27	0.024	0.029	0.053
375		A375G|(ORF1ab_polyprotein:A110G(E37G))|(ORF1a_polyprotein:A110G(E37G))	8	0.002							314	0.056			5	0.002			21	0.001					696	0.092	9	0.001	6	0.001	2	0.002							6	0.001			25	0.002											5	0.003									2	0.001																	12	0.158	0.006	0.164
376		G376A|(ORF1ab_polyprotein:G111A(E37E))|(ORF1a_polyprotein:G111A(E37E))					181	0.097					2	0.001																																																																					2	0.098	0	0.098
376		G376T|(ORF1ab_polyprotein:G111T(E37D))|(ORF1a_polyprotein:G111T(E37D))			817	0.987	4	0.002			80	0.014	4	0.002	5	0.002	4	0.001	36	0.002			7	0.001	349	0.046	12	0.002	9	0.002	2	0.002					8	0.002	194	0.038			19	0.001					13	0.003	6	0.002											9	0.001			3	0.001					5	0.002							3	0.002	21	1.103	0.012	1.115
377		G377T|(ORF1ab_polyprotein:G112T(V38F))|(ORF1a_polyprotein:G112T(V38F))					4	0.002					4	0.002	4	0.001	4	0.001	21	0.001							8	0.001																											3	0.002	4	0.002															4	0.002							2	0.001	10	0.008	0.007	0.015
377		G377A|(ORF1ab_polyprotein:G112A(V38I))|(ORF1a_polyprotein:G112A(V38I))																	493	0.027																																																															1	0.027	0	0.027
378	RATG13	T378C|(ORF1ab_polyprotein:T113C(V38A))|(ORF1a_polyprotein:T113C(V38A))			4	0.005	2	0.001					2	0.001	6	0.002	7	0.002	20	0.001					10	0.001																	19	0.001	4	0.004			6	0.001							3	0.001															4	0.002							5	0.003	13	0.013	0.012	0.025
378		T378G|(ORF1ab_polyprotein:T113G(V38G))|(ORF1a_polyprotein:T113G(V38G))	10	0.003							7	0.001	5	0.003	9	0.003			36	0.002					15	0.002			7	0.001							8	0.002					29	0.002	2	0.002	2	0.003	5	0.001															3	0.002			11	0.001											4	0.003	15	0.017	0.014	0.031
380		T380G|(ORF1ab_polyprotein:T115G(L39V))|(ORF1a_polyprotein:T115G(L39V))			3	0.003	2	0.001			8	0.001	3	0.002	7	0.003	4	0.001	30	0.002					12	0.002					2	0.002													3	0.003	2	0.003			4	0.001					6	0.003							2	0.001							4	0.002							5	0.003	16	0.017	0.016	0.033
383		T383A|(ORF1ab_polyprotein:T118A(S40T))|(ORF1a_polyprotein:T118A(S40T))			3	0.003					8	0.001			7	0.003			22	0.001					21	0.003											5	0.001					14	0.001																					2	0.001							3	0.001									9	0.012	0.003	0.015
383		T383G|(ORF1ab_polyprotein:T118G(S40A))|(ORF1a_polyprotein:T118G(S40A))			2	0.002	4	0.002					7	0.004	3	0.001			28	0.002	2	0.003			14	0.002			9	0.002																			6	0.001	5	0.002													2	0.001															2	0.001	12	0.018	0.005	0.023
384		C384A|(ORF1ab_polyprotein:C119A(S40*))|(ORF1a_polyprotein:C119A(S40*))			2	0.002	5	0.003			6	0.001	3	0.002					42	0.002					20	0.003					4	0.004					6	0.001	7	0.001																																											9	0.019	0	0.019
385		A385C|(ORF1ab_polyprotein:A120C(S40S))|(ORF1a_polyprotein:A120C(S40S))			3	0.003							2	0.001					36	0.002					10	0.001													6	0.001															3	0.002											4	0.002													3	0.002	8	0.008	0.006	0.014
385		A385G|(ORF1ab_polyprotein:A120G(S40S))|(ORF1a_polyprotein:A120G(S40S))			4	0.004					6	0.001					4	0.001	24	0.001					9	0.001	10	0.001	7	0.001	3	0.003					7	0.002													4	0.001			3	0.002																											11	0.015	0.003	0.018
386		G386T|(ORF1ab_polyprotein:G121T(E41*))|(ORF1a_polyprotein:G121T(E41*))	7	0.002			4	0.002			7	0.001	3	0.002			9	0.003	39	0.002			8	0.001	21	0.003	16	0.002	8	0.001	4	0.004	21	0.002					13	0.003			23	0.002					5	0.001							4	0.002			4	0.001			3	0.002			9	0.001											3	0.002	20	0.028	0.011	0.039
387		A387G|(ORF1ab_polyprotein:A122G(E41G))|(ORF1a_polyprotein:A122G(E41G))			3	0.003	4	0.002			9	0.002	2	0.001	8	0.003	5	0.001	25	0.001					27	0.003	10	0.001			8	0.007					5	0.001	6	0.001																																											12	0.026	0	0.026
387		A387C|(ORF1ab_polyprotein:A122C(E41A))|(ORF1a_polyprotein:A122C(E41A))	6	0.002	4	0.004	3	0.002			8	0.001	3	0.002	3	0.001			42	0.002			7	0.001	18	0.002			7	0.001	5	0.005					8	0.002	10	0.002																																	4	0.002							2	0.001	15	0.027	0.003	0.03
387		A387T|(ORF1ab_polyprotein:A122T(E41V))|(ORF1a_polyprotein:A122T(E41V))			2	0.002	2	0.001			11	0.002			3	0.001	5	0.001	23	0.001	3	0.005			13	0.002	12	0.001	7	0.001	3	0.003					5	0.001	7	0.001							4	0.006	10	0.002	6	0.002			2	0.001			2	0.039													5	0.002	2	0.003			5	0.001	3	0.002	22	0.022	0.058	0.08
388		G388T|(ORF1ab_polyprotein:G123T(E41D))|(ORF1a_polyprotein:G123T(E41D))	7	0.002	3	0.003	7	0.004			12	0.002	4	0.002	7	0.003	7	0.002	55	0.003			14	0.002	11	0.001	19	0.002	15	0.003	2	0.002	10	0.001					10	0.002			25	0.002	2	0.002			12	0.002	8	0.003			2	0.001	9	0.004			5	0.001	12	0.002			6	0.002	16	0.002			8	0.003					9	0.002	2	0.001	28	0.034	0.027	0.061
389		G389T|(ORF1ab_polyprotein:G124T(A42S))|(ORF1a_polyprotein:G124T(A42S))	5	0.001	2	0.002	7	0.004			7	0.001	6	0.003	7	0.003	10	0.003	63	0.003	3	0.005	14	0.002	13	0.002	17	0.002	19	0.003	7	0.006	21	0.002			7	0.002	6	0.001			44	0.003					10	0.002	8	0.003					4	0.002			6	0.002	10	0.001	3	0.002			26	0.003			5	0.002							6	0.004	27	0.045	0.024	0.069
390		C390A|(ORF1ab_polyprotein:C125A(A42E))|(ORF1a_polyprotein:C125A(A42E))			5	0.005	12	0.006			21	0.004	4	0.002	10	0.004	9	0.003	83	0.004					41	0.005	19	0.002			15	0.014					13	0.003	22	0.004																																											12	0.056	0	0.056
391		A391C|(ORF1ab_polyprotein:A126C(A42A))|(ORF1a_polyprotein:A126C(A42A))			5	0.005	3	0.002					2	0.001	7	0.003	9	0.003	43	0.002					18	0.002	10	0.001			4	0.004					10	0.002	10	0.002															2	0.001	4	0.002															3	0.001							3	0.002	15	0.027	0.006	0.033
392		C392A|(ORF1ab_polyprotein:C127A(R43S))|(ORF1a_polyprotein:C127A(R43S))			5	0.005	7	0.004			7	0.001	2	0.001					43	0.002					13	0.002					7	0.006					9	0.002																																													8	0.023	0	0.023
393		G393T|(ORF1ab_polyprotein:G128T(R43L))|(ORF1a_polyprotein:G128T(R43L))			2	0.002							5	0.003	7	0.003			21	0.001			6	0.001	15	0.002			6	0.001	3	0.003																																					14	0.002													9	0.016	0.002	0.018
394		T394C|(ORF1ab_polyprotein:T129C(R43R))|(ORF1a_polyprotein:T129C(R43R))					4	0.002			7	0.001					4	0.001	25	0.001																			7	0.001							2	0.003							2	0.001	4	0.002							3	0.002							3	0.001					6	0.001	2	0.001	12	0.006	0.011	0.017
394		T394G|(ORF1ab_polyprotein:T129G(R43R))|(ORF1a_polyprotein:T129G(R43R))			3	0.003	3	0.002			10	0.002	6	0.003	4	0.001	6	0.002	50	0.003	2	0.003			18	0.002	9	0.001	6	0.001	3	0.003					5	0.001					16	0.001			2	0.003																			3	0.001	10	0.001									5	0.001	4	0.003	19	0.027	0.01	0.037
395		C395T|(ORF1ab_polyprotein:C130T(Q44*))|(ORF1a_polyprotein:C130T(Q44*))					3	0.002					4	0.002	6	0.002	8	0.002	27	0.001					16	0.002			8	0.001	2	0.002											14	0.001											2	0.001																	6	0.002							3	0.002	12	0.014	0.006	0.02
395		C395A|(ORF1ab_polyprotein:C130A(Q44K))|(ORF1a_polyprotein:C130A(Q44K))			4	0.004	10	0.005			17	0.003	6	0.003	6	0.002	4	0.001	62	0.003					49	0.006	9	0.001			3	0.003					14	0.003	11	0.002	2	0.065																							2	0.001															3	0.002	15	0.101	0.003	0.104
396		A396G|(ORF1ab_polyprotein:A131G(Q44R))|(ORF1a_polyprotein:A131G(Q44R))					2	0.001													2	0.003			8	0.001																	17	0.001			2	0.003	5	0.001	4	0.001											7	0.001	3	0.002									2	0.003							10	0.005	0.012	0.017
396		A396C|(ORF1ab_polyprotein:A131C(Q44P))|(ORF1a_polyprotein:A131C(Q44P))					2	0.001			6	0.001	3	0.002					32	0.002			8	0.001	12	0.002																	28	0.002					6	0.001					2	0.001									2	0.001			9	0.001			6	0.002					5	0.001	4	0.003	14	0.009	0.012	0.021
396		A396T|(ORF1ab_polyprotein:A131T(Q44L))|(ORF1a_polyprotein:A131T(Q44L))	5	0.001											705	0.254			23	0.001					8	0.001					3	0.003	10	0.001									15	0.001	2	0.002			7	0.001											5	0.001			4	0.002	28	0.011															12	0.261	0.018	0.279
397		A397C|(ORF1ab_polyprotein:A132C(Q44H))|(ORF1a_polyprotein:A132C(Q44H))			2	0.002	6	0.003					2	0.001	4	0.001			26	0.001	2	0.003			11	0.001	9	0.001									9	0.002	8	0.002			15	0.001	2	0.002					4	0.001			2	0.001																	3	0.001									15	0.017	0.006	0.023
398		C398A|(ORF1ab_polyprotein:C133A(H45N))|(ORF1a_polyprotein:C133A(H45N))			2	0.002	4	0.002			11	0.002	2	0.001	6	0.002			43	0.002					34	0.004	14	0.002			11	0.01					11	0.003	14	0.003																																									3	0.002	12	0.033	0.002	0.035
399		A399T|(ORF1ab_polyprotein:A134T(H45L))|(ORF1a_polyprotein:A134T(H45L))					2	0.001															6	0.001	11	0.001					2	0.002	9	0.001									16	0.001											2	0.001									2	0.001	3	0.001					3	0.001					9	0.002	2	0.001	12	0.006	0.008	0.014
399		A399C|(ORF1ab_polyprotein:A134C(H45P))|(ORF1a_polyprotein:A134C(H45P))	4	0.001	2	0.002	3	0.002			7	0.001	2	0.001					24	0.001					13	0.002					3	0.003					5	0.001																	2	0.001																									2	0.001	11	0.014	0.002	0.016
400		T400A|(ORF1ab_polyprotein:T135A(H45Q))|(ORF1a_polyprotein:T135A(H45Q))					7	0.004					5	0.003					42	0.002					14	0.002											5	0.001					16	0.001	2	0.002																					3	0.001													2	0.001	9	0.012	0.005	0.017
400		T400C|(ORF1ab_polyprotein:T135C(H45H))|(ORF1a_polyprotein:T135C(H45H))	4	0.001							10	0.002					6	0.002	32	0.002	2	0.003			8	0.001											6	0.001	7	0.001					2	0.002	10	0.014									3	0.001															3	0.001							3	0.002	13	0.013	0.02	0.033
400		T400G|(ORF1ab_polyprotein:T135G(H45Q))|(ORF1a_polyprotein:T135G(H45Q))			4	0.004	5	0.003					4	0.002			7	0.002	45	0.002					17	0.002					7	0.006					8	0.002	11	0.002			24	0.002	2	0.002			6	0.001					2	0.001																	3	0.001					6	0.001	2	0.001	16	0.025	0.009	0.034
401		C401A|(ORF1ab_polyprotein:C136A(L46I))|(ORF1a_polyprotein:C136A(L46I))					2	0.001									4	0.001	26	0.001					16	0.002					6	0.005							9	0.002																																									4	0.003	7	0.012	0.003	0.015
402		T402C|(ORF1ab_polyprotein:T137C(L46P))|(ORF1a_polyprotein:T137C(L46P))	4	0.001			3	0.002							4	0.001	4	0.001	19	0.001					14	0.002											9	0.002	8	0.002			16	0.001					5	0.001					3	0.002					4	0.001			4	0.002							3	0.001	2	0.003							15	0.012	0.011	0.023
402		T402G|(ORF1ab_polyprotein:T137G(L46R))|(ORF1a_polyprotein:T137G(L46R))			2	0.002	4	0.002			8	0.001	3	0.002			4	0.001	40	0.002					14	0.002	10	0.001	7	0.001	4	0.004											49	0.004			2	0.003	5	0.001					2	0.001					4	0.001			4	0.002							4	0.002					6	0.001	2	0.001	19	0.018	0.016	0.034
403		T403C|(ORF1ab_polyprotein:T138C(L46L))|(ORF1a_polyprotein:T138C(L46L))			2	0.002	4	0.002			8	0.001							19	0.001																	6	0.001	6	0.001							2	0.003	5	0.001															4	0.002									2	0.003					2	0.001	11	0.008	0.01	0.018
403		T403G|(ORF1ab_polyprotein:T138G(L46L))|(ORF1a_polyprotein:T138G(L46L))			2	0.002	6	0.003					4	0.002			4	0.001	34	0.002					8	0.001					5	0.005					5	0.001	6	0.001									5	0.001																	3	0.001					3	0.001					5	0.001	3	0.002	14	0.018	0.006	0.024
404		A404C|(ORF1ab_polyprotein:A139C(K47Q))|(ORF1a_polyprotein:A139C(K47Q))			5	0.005	6	0.003					2	0.001					25	0.001					16	0.002					5	0.005					9	0.002	10	0.002																									2	0.001																	9	0.021	0.001	0.022
406		A406C|(ORF1ab_polyprotein:A141C(K47N))|(ORF1a_polyprotein:A141C(K47N))			5	0.005	3	0.002					4	0.002					39	0.002					9	0.001																																							2	0.001															4	0.003	7	0.012	0.004	0.016
406		A406G|(ORF1ab_polyprotein:A141G(K47K))|(ORF1a_polyprotein:A141G(K47K))			4	0.004	4	0.002			7	0.001	3	0.002					27	0.001					13	0.002					4	0.004					6	0.001																			3	0.001																									9	0.017	0.001	0.018
407		G407T|(ORF1ab_polyprotein:G142T(D48Y))|(ORF1a_polyprotein:G142T(D48Y))					9	0.005					2	0.001					34	0.002			10	0.002	16	0.002			16	0.003	3	0.003	12	0.001					9	0.002			14	0.001	2	0.002			7	0.001	4	0.001					4	0.002			7	0.002	7	0.001			4	0.002	11	0.001			5	0.002									19	0.021	0.015	0.036
408		A408C|(ORF1ab_polyprotein:A143C(D48A))|(ORF1a_polyprotein:A143C(D48A))			2	0.002	2	0.001			6	0.001	2	0.001	3	0.001			42	0.002							11	0.001			3	0.003					7	0.002													5	0.002			2	0.001									3	0.002	3	0.001					4	0.002							2	0.001	15	0.014	0.009	0.023
408		A408T|(ORF1ab_polyprotein:A143T(D48V))|(ORF1a_polyprotein:A143T(D48V))	6	0.002			2	0.001					2	0.001	4	0.001	7	0.002	25	0.001					14	0.002					5	0.005					5	0.001	6	0.001			14	0.001					9	0.002					2	0.001							11	0.002					10	0.001			5	0.002							2	0.001	17	0.017	0.01	0.027
409		T409C|(ORF1ab_polyprotein:T144C(D48D))|(ORF1a_polyprotein:T144C(D48D))			4	0.004							3	0.002	3	0.001			22	0.001																							18	0.001	3	0.003											3	0.001							2	0.001							6	0.002	2	0.003							10	0.008	0.011	0.019
409		T409G|(ORF1ab_polyprotein:T144G(D48E))|(ORF1a_polyprotein:T144G(D48E))					5	0.003							5	0.002			34	0.002			6	0.001	17	0.002	19	0.002	6	0.001	3	0.003	11	0.001			8	0.002					20	0.002	3	0.003									3	0.002									2	0.001															3	0.002	15	0.019	0.01	0.029
410		G410T|(ORF1ab_polyprotein:G145T(G49C))|(ORF1a_polyprotein:G145T(G49C))	5	0.001	3	0.003	3	0.002			12	0.002	6	0.003	3	0.001			54	0.003			17	0.003	15	0.002	17	0.002	14	0.003	4	0.004	22	0.002			6	0.001	17	0.003			34	0.003	2	0.002	2	0.003	9	0.002	5	0.002			4	0.002	3	0.001					16	0.002	3	0.002	6	0.002	22	0.003			10	0.004	2	0.003			7	0.002	7	0.005	30	0.035	0.038	0.073
411		G411T|(ORF1ab_polyprotein:G146T(G49V))|(ORF1a_polyprotein:G146T(G49V))	9	0.003	2	0.002	4	0.002			8	0.001	5	0.003	6	0.002	11	0.003	58	0.003	4	0.007	18	0.003	22	0.003	29	0.004	14	0.003	5	0.005	33	0.004			8	0.002	16	0.003			58	0.004	2	0.002	3	0.004	22	0.005	9	0.003			2	0.001	7	0.003			13	0.004	20	0.003	2	0.001	6	0.002	20	0.002			7	0.003					11	0.003	3	0.002	32	0.053	0.042	0.095
412		C412A|(ORF1ab_polyprotein:C147A(G49G))|(ORF1a_polyprotein:C147A(G49G))			5	0.005	13	0.007			15	0.003	6	0.003	9	0.003	7	0.002	71	0.004					40	0.005	17	0.002			9	0.008					16	0.004	16	0.003											6	0.002																													2	0.001	14	0.049	0.003	0.052
412		C412T|(ORF1ab_polyprotein:C147T(G49G))|(ORF1a_polyprotein:C147T(G49G))					6	0.003					3	0.002			4	0.001	30	0.002			8	0.001	10	0.001	12	0.001	635	0.115	4	0.004											14	0.001					6	0.001							3	0.001			5	0.001	8	0.001					10	0.001											2	0.001	16	0.13	0.007	0.137
413		A413T|(ORF1ab_polyprotein:A148T(T50S))|(ORF1a_polyprotein:A148T(T50S))					4	0.002					2	0.001					19	0.001			8	0.001	10	0.001			6	0.001	2	0.002	10	0.001					8	0.002																					4	0.001											4	0.002									11	0.012	0.003	0.015
413		A413C|(ORF1ab_polyprotein:A148C(T50P))|(ORF1a_polyprotein:A148C(T50P))			4	0.004	3	0.002					4	0.002	3	0.001			36	0.002					23	0.003							15	0.002			10	0.002	9	0.002					2	0.002	3	0.004	6	0.001															2	0.001															3	0.002	14	0.02	0.01	0.03
414		C414A|(ORF1ab_polyprotein:C149A(T50N))|(ORF1a_polyprotein:C149A(T50N))			4	0.004					8	0.001	5	0.003	3	0.001	6	0.002	46	0.002					17	0.002	14	0.002			6	0.005	26	0.003			5	0.001	7	0.001																									3	0.002																	13	0.027	0.002	0.029
415		T415G|(ORF1ab_polyprotein:T150G(T50T))|(ORF1a_polyprotein:T150G(T50T))			3	0.003	4	0.002					6	0.003	5	0.002			34	0.002					9	0.001	16	0.002	11	0.002			25	0.003					7	0.001			33	0.003	2	0.002			5	0.001					3	0.002	3	0.001					12	0.002	2	0.001	3	0.001					8	0.003					6	0.001	5	0.003	21	0.021	0.02	0.041
416		T416C|(ORF1ab_polyprotein:T151C(C51R))|(ORF1a_polyprotein:T151C(C51R))	7	0.002			6	0.003			6	0.001	3	0.002	5	0.002	4	0.001	29	0.002																	7	0.002	6	0.001			15	0.001	2	0.002									3	0.002	4	0.002					7	0.001	2	0.001									2	0.003							16	0.016	0.012	0.028
416		T416G|(ORF1ab_polyprotein:T151G(C51G))|(ORF1a_polyprotein:T151G(C51G))					3	0.002			9	0.002	6	0.003	5	0.002	7	0.002	57	0.003			9	0.002	27	0.003	9	0.001	8	0.001	5	0.005	43	0.005			8	0.002	16	0.003			27	0.002	2	0.002	2	0.003	9	0.002							3	0.001	2	0.038					2	0.001							4	0.002					6	0.001	5	0.003	24	0.036	0.055	0.091
417		G417T|(ORF1ab_polyprotein:G152T(C51F))|(ORF1a_polyprotein:G152T(C51F))	6	0.002	4	0.004	6	0.003			15	0.003	6	0.003	3	0.001	8	0.002	54	0.003			11	0.002	11	0.001	12	0.001	19	0.003	3	0.003	43	0.005					17	0.003			23	0.002					17	0.004					3	0.002	7	0.003			7	0.002	18	0.003			5	0.002	23	0.003			11	0.004					5	0.001	5	0.003	26	0.039	0.029	0.068
418		T418G|(ORF1ab_polyprotein:T153G(C51W))|(ORF1a_polyprotein:T153G(C51W))			2	0.002													21	0.001					9	0.001					4	0.004	41	0.004																					2	0.001	3	0.001																							4	0.003	8	0.012	0.005	0.017
419		G419A|(ORF1ab_polyprotein:G154A(G52S))|(ORF1a_polyprotein:G154A(G52S))			3	0.003	5	0.003			6	0.001	2	0.001	3	0.001															4	0.004	11	0.001			6	0.001																																					2	0.003							9	0.015	0.003	0.018
419		G419T|(ORF1ab_polyprotein:G154T(G52C))|(ORF1a_polyprotein:G154T(G52C))	6	0.002	5	0.005	7	0.004			17	0.003	3	0.002	4	0.001			58	0.003			10	0.002	22	0.003	18	0.002	19	0.003	7	0.006	26	0.003			9	0.002	13	0.002			32	0.002	2	0.002	3	0.004	12	0.002					2	0.001					8	0.002	11	0.002			4	0.002	16	0.002			7	0.003	2	0.003			7	0.002	4	0.003	28	0.043	0.03	0.073
420		G420T|(ORF1ab_polyprotein:G155T(G52V))|(ORF1a_polyprotein:G155T(G52V))	4	0.001			6	0.003			9	0.002	4	0.002	5	0.002	5	0.001	45	0.002			8	0.001	24	0.003	16	0.002	7	0.001			21	0.002					8	0.002			37	0.003			2	0.003							3	0.002	3	0.001					13	0.002					11	0.001			8	0.003					10	0.002	3	0.002	22	0.024	0.019	0.043
421		C421T|(ORF1ab_polyprotein:C156T(G52G))|(ORF1a_polyprotein:C156T(G52G))	6	0.002							7	0.001	4	0.002			4	0.001	29	0.002					16	0.002					2	0.002	49	0.005									17	0.001							6	0.002			3	0.002	3	0.001					8	0.001			3	0.001					5	0.002									15	0.017	0.01	0.027
421		C421A|(ORF1ab_polyprotein:C156A(G52G))|(ORF1a_polyprotein:C156A(G52G))					7	0.004			6	0.001	6	0.003	7	0.003			37	0.002					16	0.002					5	0.005	72	0.008			11	0.003																																													9	0.031	0	0.031
422		T422C|(ORF1ab_polyprotein:T157C(L53L))|(ORF1a_polyprotein:T157C(L53L))	12	0.004			3	0.002							8	0.003	9	0.003	40	0.002			14	0.002	12	0.002	13	0.002	11	0.002			26	0.003					8	0.002			41	0.003	6	0.007	5	0.007	21	0.004					3	0.002	5	0.002			5	0.001	21	0.003			4	0.002	17	0.002			19	0.007					6	0.001	5	0.003	24	0.027	0.044	0.071
422		T422G|(ORF1ab_polyprotein:T157G(L53V))|(ORF1a_polyprotein:T157G(L53V))	8	0.002			4	0.002			10	0.002	8	0.004	10	0.004	6	0.002	82	0.004	3	0.005	13	0.002	14	0.002	14	0.002	19	0.003			28	0.003			5	0.001	6	0.001			46	0.004	2	0.002	2	0.003	23	0.005	5	0.002			2	0.001	3	0.001			5	0.001	19	0.003	5	0.003			27	0.003			12	0.005	3	0.004			16	0.004	3	0.002	30	0.039	0.043	0.082
422		T422A|(ORF1ab_polyprotein:T157A(L53I))|(ORF1a_polyprotein:T157A(L53I))													4	0.001																	12	0.001					6	0.001									5	0.001													10	0.001	2	0.001	3	0.001			2	0.667	6	0.002							2	0.001	10	0.003	0.674	0.677
423		T423C|(ORF1ab_polyprotein:T158C(L53S))|(ORF1a_polyprotein:T158C(L53S))	6	0.002	2	0.002	3	0.002									7	0.002	29	0.002	2	0.003											10	0.001									17	0.001	3	0.003	2	0.003	7	0.001					5	0.003	4	0.002					8	0.001									5	0.002					5	0.001	3	0.002	17	0.014	0.019	0.033
423		T423G|(ORF1ab_polyprotein:T158G(L53*))|(ORF1a_polyprotein:T158G(L53*))	8	0.002			6	0.003			8	0.001			4	0.001	7	0.002	55	0.003			8	0.001	16	0.002	13	0.002	18	0.003	2	0.002	30	0.003					10	0.002			48	0.004	2	0.002	2	0.003	11	0.002					5	0.003	5	0.002			7	0.002	23	0.003	2	0.001	4	0.002	30	0.003			7	0.003					11	0.003	4	0.003	27	0.027	0.036	0.063
424		A424C|(ORF1ab_polyprotein:A159C(L53F))|(ORF1a_polyprotein:A159C(L53F))	5	0.001			3	0.002					2	0.001																			21	0.002									19	0.001					5	0.001					2	0.001							11	0.002	5	0.003	3	0.001	12	0.001					2	0.003							12	0.006	0.013	0.019
425		G425T|(ORF1ab_polyprotein:G160T(V54L))|(ORF1a_polyprotein:G160T(V54L))																											13	0.002			27	0.003																					2	0.001							23	0.003	2	0.001	5	0.002	17	0.002			3	0.001	2	0.003					7	0.005	10	0.005	0.018	0.023
425		GTAGAAGTTGAAAAAGGCGTTTTGCCTCAACTT425-457del|(ORF1ab_polyprotein:160-192del(VEVEKGVLPQL54-64del))|(ORF1a_polyprotein:160-192del(VEVEKGVLPQL54-64del))			904	0.986	1013	0.511			2440	0.436	548	0.305	857	0.308	1139	0.322	7646	0.404					4186	0.523	1600	0.196			1084	0.985					2410	0.697	1935	0.37					265	0.287																																					13	6.043	0.287	6.33
426		T426G|(ORF1ab_polyprotein:T161G(V54G))|(ORF1a_polyprotein:T161G(V54G))	5	0.001			4	0.002					3	0.002	3	0.001	8	0.002	19	0.001			11	0.002			9	0.001	12	0.002			32	0.003									32	0.002	3	0.003	2	0.003	15	0.003					5	0.003					5	0.001	21	0.003	2	0.001	3	0.001	18	0.002					2	0.003			10	0.002	5	0.003	23	0.017	0.03	0.047
427		A427G|(ORF1ab_polyprotein:A162G(V54V))|(ORF1a_polyprotein:A162G(V54V))																									9	0.001					31	0.003									20	0.001	3	0.003					7	0.002			2	0.001							16	0.002	3	0.001			15	0.002			3	0.001							5	0.003	11	0.004	0.016	0.02
428		G428T|(ORF1ab_polyprotein:G163T(E55*))|(ORF1a_polyprotein:G163T(E55*))																			3	0.005					10	0.001					19	0.002															7	0.001	7	0.002			3	0.002							18	0.002					11	0.001			5	0.002									9	0.008	0.01	0.018
429		A429C|(ORF1ab_polyprotein:A164C(E55A))|(ORF1a_polyprotein:A164C(E55A))					3	0.001															8	0.001									12	0.001									18	0.001	2	0.002			8	0.001					4	0.002									5	0.002	4	0.001	13	0.001					2	0.002					4	0.002	12	0.003	0.014	0.017
430		A430T|(ORF1ab_polyprotein:A165T(E55D))|(ORF1a_polyprotein:A165T(E55D))													6	0.002	4	0.001	30	0.001			19	0.003	17	0.002	15	0.002	13	0.002			15	0.002									36	0.002	2	0.002			14	0.003					4	0.002	7	0.003			11	0.003	15	0.002	4	0.002	5	0.002	11	0.001			10	0.003					11	0.002	5	0.003	21	0.015	0.03	0.045
430		A430C|(ORF1ab_polyprotein:A165C(E55D))|(ORF1a_polyprotein:A165C(E55D))	6	0.002			3	0.001					4	0.002	6	0.002	7	0.002	57	0.003			14	0.002	9	0.001	16	0.002	18	0.003			24	0.002					8	0.001			60	0.004					19	0.003	5	0.002			2	0.001					7	0.002	27	0.004	10	0.005	4	0.001	37	0.004			8	0.003					10	0.002	7	0.004	24	0.023	0.035	0.058
430		A430G|(ORF1ab_polyprotein:A165G(E55E))|(ORF1a_polyprotein:A165G(E55E))	4	0.001			3	0.001							4	0.001	7	0.002	29	0.001			17	0.003	14	0.002	28	0.003	25	0.004			35	0.004					7	0.001			51	0.003			4	0.005	13	0.002	9	0.003			5	0.003	3	0.001			9	0.002	25	0.003	7	0.003	6	0.002	23	0.002			7	0.002	2	0.002			16	0.003	7	0.004	26	0.023	0.04	0.063
431		G431A|(ORF1ab_polyprotein:G166A(V56I))|(ORF1a_polyprotein:G166A(V56I))	4	0.001			4	0.002							3	0.001			34	0.002			17	0.003			16	0.002	12	0.002			30	0.003					7	0.001			48	0.003	2	0.002	2	0.003	20	0.004	4	0.001			2	0.001	4	0.002			7	0.002	21	0.003	6	0.003	6	0.002	16	0.002					3	0.004			6	0.001	6	0.003	24	0.017	0.036	0.053
431		G431T|(ORF1ab_polyprotein:G166T(V56F))|(ORF1a_polyprotein:G166T(V56F))	7	0.002							12	0.002			3	0.001			35	0.002	2	0.003	28	0.004	22	0.003	25	0.003	28	0.004			41	0.004					17	0.003			62	0.004					28	0.005	4	0.001			5	0.003					23	0.006	38	0.005	14	0.007	5	0.002	31	0.003			8	0.003	6	0.007			20	0.004	14	0.008	24	0.031	0.058	0.089
432		T432C|(ORF1ab_polyprotein:T167C(V56A))|(ORF1a_polyprotein:T167C(V56A))	6	0.002							7	0.001			3	0.001			21	0.001	2	0.003	10	0.001			11	0.001	17	0.003													33	0.002	3	0.003									5	0.003	3	0.001					14	0.002	3	0.001			12	0.001			8	0.003					9	0.002	2	0.001	18	0.013	0.019	0.032
432		T432A|(ORF1ab_polyprotein:T167A(V56D))|(ORF1a_polyprotein:T167A(V56D))	5	0.001			4	0.002					3	0.002	4	0.001	5	0.001	27	0.001			15	0.002	11	0.001	19	0.002	23	0.004			30	0.003					14	0.003			37	0.002	4	0.004	4	0.005	13	0.002	4	0.001			3	0.002	3	0.001			5	0.001	32	0.004	7	0.003	3	0.001	15	0.002			9	0.003	2	0.002			13	0.003	5	0.003	28	0.023	0.039	0.062
432		T432G|(ORF1ab_polyprotein:T167G(V56G))|(ORF1a_polyprotein:T167G(V56G))	17	0.005									7	0.004	5	0.002	13	0.003	72	0.004	6	0.009	36	0.005	22	0.003	43	0.005	22	0.004			55	0.006					33	0.006			130	0.008	2	0.002	4	0.005	44	0.008	10	0.003			6	0.003	11	0.005			30	0.007	54	0.007	28	0.013	15	0.006	51	0.005			14	0.005	3	0.004			24	0.005	24	0.013	28	0.056	0.099	0.155
433		T433A|(ORF1ab_polyprotein:T168A(V56V))|(ORF1a_polyprotein:T168A(V56V))	9	0.003			3	0.001					2	0.001	5	0.002	4	0.001	27	0.001			17	0.003	13	0.002	20	0.002	18	0.003			28	0.003					11	0.002			55	0.004	2	0.002			28	0.005	5	0.002									8	0.002	17	0.002			9	0.003	26	0.003			10	0.003	2	0.002			9	0.002	2	0.001	24	0.024	0.031	0.055
433		T433C|(ORF1ab_polyprotein:T168C(V56V))|(ORF1a_polyprotein:T168C(V56V))	5	0.001									3	0.002	3	0.001			945	0.047			10	0.001					9	0.001													18	0.001	2	0.002			7	0.001	6	0.002			2	0.001	4	0.002					9	0.001	3	0.001			14	0.002			6	0.002	2	0.002			5	0.001	7	0.004	19	0.053	0.022	0.075
433		T433G|(ORF1ab_polyprotein:T168G(V56V))|(ORF1a_polyprotein:T168G(V56V))	16	0.005			12	0.006			18	0.003	5	0.003	8	0.003	18	0.005	71	0.004	4	0.006	63	0.009	42	0.005	47	0.005	52	0.008			86	0.009			7	0.002	31	0.006			141	0.009	3	0.003	3	0.004	56	0.01	16	0.005			12	0.007	13	0.006			31	0.007	60	0.008	26	0.012	14	0.005	58	0.006			24	0.008	4	0.005			33	0.007	36	0.02	31	0.079	0.122	0.201
434		G434C|(ORF1ab_polyprotein:G169C(E57Q))|(ORF1a_polyprotein:G169C(E57Q))	5	0.001															27	0.001			12	0.002					8	0.001			11	0.001			6	0.002					30	0.002					11	0.002							3	0.001					9	0.001	3	0.001	3	0.001	12	0.001			4	0.001	3	0.003					7	0.004	16	0.008	0.017	0.025
434		G434T|(ORF1ab_polyprotein:G169T(E57*))|(ORF1a_polyprotein:G169T(E57*))	16	0.005			6	0.003			7	0.001	2	0.001	5	0.002	7	0.002	70	0.004	3	0.004	34	0.005	26	0.003	28	0.003	29	0.005			55	0.005					13	0.002			74	0.005					37	0.007	9	0.003			4	0.002	6	0.003			10	0.002	39	0.005	20	0.01	10	0.004	39	0.004			11	0.004	2	0.002			19	0.004	13	0.007	28	0.045	0.062	0.107
434		G434A|(ORF1ab_polyprotein:G169A(E57K))|(ORF1a_polyprotein:G169A(E57K))	6	0.002			6	0.003							3	0.001	9	0.002	36	0.002	4	0.006	33	0.005	15	0.002	22	0.002	38	0.006			42	0.004			6	0.002	16	0.003			92	0.006	2	0.002	3	0.004	28	0.005	16	0.005			7	0.004	5	0.002			16	0.004	23	0.003	9	0.004	14	0.005	21	0.002			23	0.008	4	0.005			28	0.006	14	0.008	29	0.04	0.073	0.113
435		A435-435del|(ORF1ab_polyprotein:170-170del(57fs))|(ORF1a_polyprotein:170-170del(57fs))									10	0.002	2	0.001	3	0.001	4	0.001			2	0.003	11	0.002					13	0.002			22	0.002									20	0.001			2	0.003	10	0.002					2	0.001	3	0.001					10	0.001			6	0.002	10	0.001											3	0.002	17	0.014	0.014	0.028
435		A435T|(ORF1ab_polyprotein:A170T(E57V))|(ORF1a_polyprotein:A170T(E57V))	4	0.001			3	0.001											32	0.002			12	0.002			15	0.002	10	0.002			19	0.002					11	0.002			51	0.003					10	0.002											6	0.001	19	0.002	8	0.004	4	0.002	16	0.002			9	0.003	2	0.002			10	0.002	7	0.004	19	0.014	0.027	0.041
435		A435G|(ORF1ab_polyprotein:A170G(E57G))|(ORF1a_polyprotein:A170G(E57G))	8	0.002									2	0.001					24	0.001			7	0.001			18	0.002	20	0.003			14	0.001									46	0.003					9	0.002					4	0.002					15	0.004	12	0.002	8	0.004	3	0.001	16	0.002			11	0.004	3	0.003			9	0.002	7	0.004	19	0.011	0.033	0.044
435		A435C|(ORF1ab_polyprotein:A170C(E57A))|(ORF1a_polyprotein:A170C(E57A))	11	0.003							8	0.001	5	0.003	5	0.002	4	0.001	48	0.002	2	0.003	21	0.003	18	0.002	29	0.003	22	0.004			24	0.002					15	0.003			70	0.004					26	0.005	6	0.002			9	0.005	5	0.002			15	0.004	34	0.004	17	0.008	11	0.004	29	0.003			12	0.004	5	0.006			19	0.004	8	0.004	27	0.032	0.059	0.091
436		A436G|(ORF1ab_polyprotein:A171G(E57E))|(ORF1a_polyprotein:A171G(E57E))	6	0.002									6	0.003	3	0.001	5	0.001	36	0.002			7	0.001	9	0.001	13	0.001	7	0.001			12	0.001					7	0.001			26	0.002	2	0.002			9	0.002	7	0.002					5	0.002					13	0.002	5	0.002			17	0.002			7	0.002							3	0.002	21	0.015	0.02	0.035
436		A436T|(ORF1ab_polyprotein:A171T(E57D))|(ORF1a_polyprotein:A171T(E57D))	9	0.003									4	0.002	3	0.001			29	0.001			14	0.002	13	0.002	12	0.001	13	0.002			27	0.003					14	0.002			31	0.002					16	0.003					3	0.002	4	0.002			8	0.002	25	0.003	4	0.002	5	0.002	18	0.002			7	0.002	2	0.002			12	0.003	6	0.003	23	0.019	0.03	0.049
436		A436C|(ORF1ab_polyprotein:A171C(E57D))|(ORF1a_polyprotein:A171C(E57D))	13	0.004			4	0.002			10	0.002	3	0.002	10	0.004	8	0.002	53	0.003	4	0.006	21	0.003	13	0.002	23	0.003	17	0.003			32	0.003					19	0.003			76	0.005	2	0.002	4	0.005	18	0.003	12	0.004			7	0.004	7	0.003			14	0.003	41	0.005	14	0.007	6	0.002	40	0.004			13	0.004	3	0.003			29	0.006	17	0.009	30	0.042	0.069	0.111
437		A437T|(ORF1ab_polyprotein:A172T(K58*))|(ORF1a_polyprotein:A172T(K58*))													3	0.001			26	0.001			14	0.002	9	0.001	18	0.002	20	0.003			19	0.002					6	0.001			38	0.002			2	0.003	14	0.002					4	0.002							12	0.002			6	0.002	16	0.002			12	0.004	3	0.003			12	0.003			18	0.013	0.025	0.038
437		A437G|(ORF1ab_polyprotein:A172G(K58E))|(ORF1a_polyprotein:A172G(K58E))	8	0.002			4	0.002							4	0.001	7	0.002							9	0.001	13	0.001	10	0.002			15	0.001									43	0.003	2	0.002			14	0.002					4	0.002	6	0.003			14	0.003	15	0.002	5	0.002	3	0.001	25	0.003			11	0.004					12	0.003	5	0.003	21	0.012	0.033	0.045
437		A437C|(ORF1ab_polyprotein:A172C(K58Q))|(ORF1a_polyprotein:A172C(K58Q))	12	0.003			3	0.001			14	0.002	7	0.004	7	0.002	4	0.001	75	0.004	4	0.006	35	0.005	16	0.002	34	0.004	32	0.005			44	0.004			6	0.002	28	0.005			99	0.006			2	0.003	35	0.006	13	0.004			9	0.005	7	0.003			28	0.007	39	0.005	13	0.006	8	0.003	44	0.005			14	0.005	5	0.006			49	0.01	13	0.007	30	0.05	0.081	0.131
438		A438T|(ORF1ab_polyprotein:A173T(K58I))|(ORF1a_polyprotein:A173T(K58I))					3	0.001					3	0.002	4	0.001	4	0.001					15	0.002			14	0.002	17	0.003			19	0.002					9	0.002			33	0.002			2	0.003	10	0.002					4	0.002	6	0.003					9	0.001	3	0.001			14	0.001			6	0.002					7	0.001	2	0.001	20	0.016	0.019	0.035
438		A438G|(ORF1ab_polyprotein:A173G(K58R))|(ORF1a_polyprotein:A173G(K58R))	5	0.001			3	0.001					3	0.002	6	0.002	5	0.001					9	0.001			10	0.001	8	0.001			15	0.001									40	0.003			4	0.005	10	0.002	6	0.002			3	0.002					10	0.002	15	0.002	3	0.001	6	0.002	16	0.002			5	0.002	2	0.002			7	0.001	4	0.002	23	0.011	0.03	0.041
438		A438C|(ORF1ab_polyprotein:A173C(K58T))|(ORF1a_polyprotein:A173C(K58T))	14	0.004			6	0.003			7	0.001	4	0.002	5	0.002			55	0.003			13	0.002	21	0.002	17	0.002	15	0.002			16	0.002					9	0.002			50	0.003	5	0.005	3	0.004	24	0.004	8	0.003			5	0.003	9	0.004			11	0.003	31	0.004	20	0.009	6	0.002	35	0.004			10	0.003	4	0.005			16	0.003	16	0.009	28	0.027	0.068	0.095
439		A439T|(ORF1ab_polyprotein:A174T(K58N))|(ORF1a_polyprotein:A174T(K58N))	6	0.002							6	0.001							31	0.002			17	0.002			25	0.003	19	0.003			22	0.002					10	0.002			51	0.003			5	0.006	21	0.004	7	0.002					3	0.001			18	0.004	21	0.003	4	0.002			16	0.002			10	0.003	4	0.005			15	0.003	2	0.001	21	0.017	0.039	0.056
439		A439C|(ORF1ab_polyprotein:A174C(K58N))|(ORF1a_polyprotein:A174C(K58N))	8	0.002			8	0.004			14	0.002	4	0.002	10	0.004	6	0.002	73	0.004			28	0.004	13	0.002	19	0.002	21	0.003			34	0.003			4	0.001	13	0.002			85	0.005	2	0.002			28	0.005	7	0.002			6	0.003	9	0.004			19	0.005	30	0.004	20	0.009	16	0.006	52	0.006			15	0.005	3	0.003			25	0.005	19	0.01	29	0.037	0.074	0.111
439		A439G|(ORF1ab_polyprotein:A174G(K58K))|(ORF1a_polyprotein:A174G(K58K))	16	0.005			3	0.001			9	0.002	5	0.003	7	0.002	8	0.002	40	0.002	4	0.006	43	0.006	30	0.004	27	0.003	36	0.006			30	0.003			8	0.002	18	0.003			101	0.006	4	0.004	2	0.003	26	0.005	10	0.003			5	0.003	5	0.002			15	0.004	24	0.003	12	0.006	10	0.004	30	0.003			16	0.005	5	0.006			27	0.006	8	0.004	31	0.05	0.067	0.117
440		G440C|(ORF1ab_polyprotein:G175C(G59R))|(ORF1a_polyprotein:G175C(G59R))					3	0.001											25	0.001			7	0.001			12	0.001	9	0.001			13	0.001					7	0.001			24	0.002					6	0.001					3	0.002					10	0.002	13	0.002	6	0.003	5	0.002	14	0.001					2	0.002					4	0.002	17	0.007	0.019	0.026
440		G440A|(ORF1ab_polyprotein:G175A(G59S))|(ORF1a_polyprotein:G175A(G59S))					4	0.002					7	0.004	4	0.001			30	0.001	3	0.004	25	0.004	10	0.001	15	0.002					29	0.003					10	0.002			21	0.001					8	0.001											6	0.001	29	0.004	5	0.002			16	0.002			4	0.001					14	0.003	4	0.002	19	0.024	0.017	0.041
440		G440T|(ORF1ab_polyprotein:G175T(G59C))|(ORF1a_polyprotein:G175T(G59C))	6	0.002			5	0.002			12	0.002			7	0.002	7	0.002	58	0.003	2	0.003	24	0.004	22	0.003	30	0.003	34	0.005			48	0.005			5	0.001	16	0.003			95	0.006			3	0.004	38	0.007	10	0.003			11	0.006	10	0.004			16	0.004	36	0.005	17	0.008	9	0.003	31	0.003			9	0.003	7	0.008			29	0.006	15	0.008	29	0.04	0.078	0.118
441		G441C|(ORF1ab_polyprotein:G176C(G59A))|(ORF1a_polyprotein:G176C(G59A))	9	0.003			3	0.001					3	0.002	5	0.002			43	0.002			24	0.004			20	0.002	13	0.002			11	0.001			4	0.001	13	0.002			50	0.003					20	0.004	6	0.002			5	0.003	4	0.002			10	0.002	18	0.002	5	0.002	6	0.002	22	0.002			9	0.003	2	0.002			8	0.002	7	0.004	25	0.022	0.035	0.057
441		G441A|(ORF1ab_polyprotein:G176A(G59D))|(ORF1a_polyprotein:G176A(G59D))	7	0.002			5	0.002					3	0.002	4	0.001			26	0.001			24	0.004	15	0.002	16	0.002	13	0.002			20	0.002					12	0.002			50	0.003					27	0.005	4	0.001			8	0.004	3	0.001			12	0.003	28	0.004			10	0.004					18	0.006					21	0.004	9	0.005	22	0.022	0.04	0.062
441		G441T|(ORF1ab_polyprotein:G176T(G59V))|(ORF1a_polyprotein:G176T(G59V))	10	0.003			4	0.002			11	0.002	5	0.003	14	0.005	10	0.003	72	0.004			42	0.006	23	0.003	36	0.004	26	0.004			55	0.005					27	0.005			93	0.006					39	0.007	17	0.005			10	0.005	13	0.006			26	0.006	53	0.007	20	0.009	3	0.001	47	0.005			12	0.004	5	0.006			26	0.006	17	0.009	27	0.049	0.082	0.131
442	RATG13	C442T|(ORF1ab_polyprotein:C177T(G59G))|(ORF1a_polyprotein:C177T(G59G))	8	0.002			6	0.003							7	0.002	4	0.001	32	0.002	2	0.003	26	0.004	16	0.002	27	0.003	25	0.004			36	0.004					17	0.003			74	0.005					23	0.004	10	0.003					3	0.001			11	0.003	35	0.005	10	0.005	8	0.003	27	0.003			16	0.005					22	0.005	14	0.007	24	0.033	0.049	0.082
442		C442G|(ORF1ab_polyprotein:C177G(G59G))|(ORF1a_polyprotein:C177G(G59G))	11	0.003			6	0.003			10	0.002	3	0.002	6	0.002	6	0.002	62	0.003	3	0.004	31	0.005	26	0.003	26	0.003	22	0.004			50	0.005					11	0.002			131	0.008	2	0.002			32	0.006	8	0.003			11	0.006	7	0.003			14	0.003	32	0.004	17	0.008	10	0.004	32	0.003			13	0.004	3	0.003			26	0.006	18	0.01	29	0.043	0.073	0.116
442		C442A|(ORF1ab_polyprotein:C177A(G59G))|(ORF1a_polyprotein:C177A(G59G))	16	0.005			5	0.002			11	0.002	5	0.003	9	0.003	4	0.001	88	0.004	8	0.012	32	0.005	24	0.003	36	0.004	37	0.006			47	0.005			9	0.003	20	0.004			92	0.006			2	0.003	32	0.006	14	0.005			4	0.002	8	0.004			21	0.005	43	0.006	16	0.008	7	0.003	44	0.005			17	0.006	5	0.006			18	0.004	16	0.009	30	0.062	0.078	0.14
443		G443A|(ORF1ab_polyprotein:G178A(V60I))|(ORF1a_polyprotein:G178A(V60I))	8	0.002			5	0.002			8	0.001	2	0.001	3	0.001			36	0.002	2	0.003	8	0.001			13	0.001	14	0.002									10	0.002			39	0.002					11	0.002					3	0.002					14	0.003	28	0.004	4	0.002	6	0.002	13	0.001			5	0.002	2	0.002			14	0.003	9	0.005	23	0.018	0.03	0.048
443		G443C|(ORF1ab_polyprotein:G178C(V60L))|(ORF1a_polyprotein:G178C(V60L))									9	0.002	3	0.002	4	0.001			35	0.002	2	0.003	15	0.002	11	0.001	15	0.002	16	0.003			24	0.002					14	0.002			54	0.003					15	0.003	7	0.002			3	0.002	6	0.003			13	0.003	8	0.001	12	0.006	5	0.002	27	0.003			6	0.002	4	0.005			10	0.002	12	0.006	25	0.022	0.043	0.065
443		G443T|(ORF1ab_polyprotein:G178T(V60F))|(ORF1a_polyprotein:G178T(V60F))	12	0.003			5	0.002			9	0.002	6	0.003	8	0.003	4	0.001	58	0.003	4	0.006	60	0.009	24	0.003	49	0.006	35	0.006			73	0.007			8	0.002	20	0.004			109	0.007			2	0.003	37	0.006	9	0.003			10	0.005	5	0.002			23	0.005	51	0.007	18	0.008	13	0.005	43	0.005			26	0.009	4	0.005			30	0.006	16	0.009	30	0.06	0.085	0.145
444		T444C|(ORF1ab_polyprotein:T179C(V60A))|(ORF1a_polyprotein:T179C(V60A))	7	0.002									5	0.003	6	0.002	4	0.001	46	0.002			20	0.003	11	0.001	18	0.002	11	0.002			18	0.002					6	0.001			52	0.003	2	0.002	2	0.003	12	0.002					4	0.002	4	0.002			9	0.002	13	0.002	5	0.002	5	0.002	20	0.002			5	0.002	3	0.003			14	0.003	3	0.002	26	0.021	0.034	0.055
444		T444A|(ORF1ab_polyprotein:T179A(V60D))|(ORF1a_polyprotein:T179A(V60D))					3	0.001					2	0.001					53	0.003	4	0.006	14	0.002			13	0.001	17	0.003			25	0.002			5	0.001	24	0.004			53	0.003	3	0.003			22	0.004	6	0.002			6	0.003	4	0.002			14	0.003	25	0.003	5	0.002	7	0.003	20	0.002			7	0.002					15	0.003	5	0.003	24	0.024	0.038	0.062
444		T444-444del|(ORF1ab_polyprotein:179-179del(60fs))|(ORF1a_polyprotein:179-179del(60fs))	7	0.002			3	0.001											34	0.002																													102	0.018	339	0.109																													3	0.002	6	0.005	0.129	0.134
444		T444G|(ORF1ab_polyprotein:T179G(V60G))|(ORF1a_polyprotein:T179G(V60G))	14	0.004			7	0.003			9	0.002	13	0.007	7	0.002	21	0.006	125	0.006			46	0.007	34	0.004	58	0.007	47	0.007			59	0.006			5	0.001	30	0.005			116	0.007	6	0.006	2	0.003	32	0.006	16	0.005			16	0.009	9	0.004			32	0.008	52	0.007	24	0.011	17	0.006	54	0.006			17	0.006	6	0.007			42	0.009	37	0.02	30	0.067	0.12	0.187
445		T445C|(ORF1ab_polyprotein:T180C(V60V))|(ORF1a_polyprotein:T180C(V60V))	7	0.002			4	0.002									6	0.002	50	0.002	3	0.004	15	0.002	19	0.002	12	0.001	13	0.002			21	0.002					10	0.002			38	0.002	2	0.002			10	0.002	5	0.002			2	0.001	3	0.001			12	0.003	18	0.002			3	0.001	22	0.002			6	0.002	2	0.002			16	0.003	7	0.004	25	0.023	0.029	0.052
445		T445A|(ORF1ab_polyprotein:T180A(V60V))|(ORF1a_polyprotein:T180A(V60V))	10	0.003			6	0.003			7	0.001	3	0.002	3	0.001	7	0.002	53	0.003	3	0.004	29	0.004	12	0.001	25	0.003	20	0.003			32	0.003					9	0.002			52	0.003					18	0.003	6	0.002			5	0.003	4	0.002			15	0.004	18	0.002	8	0.004	10	0.004	30	0.003			12	0.004	2	0.002			27	0.006	8	0.004	28	0.035	0.046	0.081
445		T445G|(ORF1ab_polyprotein:T180G(V60V))|(ORF1a_polyprotein:T180G(V60V))	13	0.004			4	0.002			11	0.002	10	0.006	13	0.005	7	0.002	81	0.004	5	0.007	36	0.005	31	0.004	34	0.004	39	0.006			47	0.005			6	0.002	21	0.004			101	0.006	4	0.004	4	0.005	40	0.007	19	0.006			10	0.005	8	0.004			16	0.004	52	0.007	14	0.007	9	0.003	62	0.007			20	0.007	6	0.007			30	0.006	19	0.01	31	0.062	0.095	0.157
446		T446C|(ORF1ab_polyprotein:T181C(L61L))|(ORF1a_polyprotein:T181C(L61L))	4	0.001							6	0.001			7	0.002			23	0.001			11	0.002			13	0.001	13	0.002			12	0.001					7	0.001			35	0.002			2	0.003	18	0.003					3	0.002	4	0.002			8	0.002	20	0.003	6	0.003	4	0.001	14	0.001			4	0.001	3	0.003			6	0.001	9	0.005	23	0.012	0.032	0.044
446		T446A|(ORF1ab_polyprotein:T181A(L61M))|(ORF1a_polyprotein:T181A(L61M))	4	0.001			4	0.002					3	0.002					37	0.002	2	0.003	26	0.004	13	0.002	23	0.003	15	0.002			27	0.003					12	0.002			44	0.003					31	0.005	7	0.002			6	0.003	3	0.001			11	0.003	24	0.003			7	0.003	20	0.002			12	0.004					12	0.003	3	0.002	23	0.026	0.034	0.06
446		T446G|(ORF1ab_polyprotein:T181G(L61V))|(ORF1a_polyprotein:T181G(L61V))	5	0.001			6	0.003			8	0.001	3	0.002			5	0.001	38	0.002			21	0.003	15	0.002	20	0.002	22	0.004			27	0.003					15	0.003			82	0.005			3	0.004	26	0.005	11	0.004			6	0.003	6	0.003			11	0.003	24	0.003	13	0.006	3	0.001	29	0.003			12	0.004	7	0.008			13	0.003	17	0.009	27	0.027	0.064	0.091
447		T447C|(ORF1ab_polyprotein:T182C(L61S))|(ORF1a_polyprotein:T182C(L61S))											4	0.002	3	0.001			26	0.001			18	0.003	12	0.001	9	0.001	7	0.001			16	0.002									28	0.002					13	0.002	4	0.001			3	0.002					6	0.001	13	0.002					16	0.002			5	0.002					13	0.003	5	0.003	18	0.012	0.02	0.032
447		T447A|(ORF1ab_polyprotein:T182A(L61*))|(ORF1a_polyprotein:T182A(L61*))	13	0.004							9	0.002			7	0.002	5	0.001	36	0.002			23	0.003	10	0.001	28	0.003	31	0.005			33	0.003					13	0.002			65	0.004					23	0.004	7	0.002			8	0.004	3	0.001			17	0.004	26	0.003	5	0.002	5	0.002	30	0.003			25	0.008	3	0.003			28	0.006	4	0.002	25	0.028	0.048	0.076
447		T447G|(ORF1ab_polyprotein:T182G(L61W))|(ORF1a_polyprotein:T182G(L61W))	17	0.005			7	0.003			16	0.003	6	0.003	9	0.003	18	0.005	99	0.005	4	0.006	54	0.008	28	0.003	50	0.006	47	0.007			68	0.007			5	0.001	27	0.005			123	0.008	2	0.002	2	0.003	53	0.009	18	0.006			8	0.004	5	0.002			25	0.006	60	0.008	35	0.016	10	0.004	81	0.009			24	0.008	10	0.012			32	0.007	29	0.015	31	0.07	0.119	0.189
448		G448A|(ORF1ab_polyprotein:G183A(L61L))|(ORF1a_polyprotein:G183A(L61L))	9	0.003			4	0.002					3	0.002	5	0.002	4	0.001	30	0.001			14	0.002	18	0.002	21	0.002	15	0.002			24	0.002			7	0.002	9	0.002			70	0.004			4	0.005	25	0.004	9	0.003			4	0.002	3	0.001			15	0.004	26	0.003	3	0.001	8	0.003	11	0.001			14	0.005	3	0.003			16	0.003	6	0.003	28	0.025	0.045	0.07
448		G448C|(ORF1ab_polyprotein:G183C(L61F))|(ORF1a_polyprotein:G183C(L61F))	6	0.002			5	0.002			9	0.002	4	0.002	4	0.001	6	0.002	32	0.002	3	0.004	22	0.003	16	0.002	27	0.003	24	0.004			23	0.002					10	0.002			63	0.004			3	0.004	22	0.004	5	0.002			7	0.004	7	0.003			11	0.003	19	0.002	15	0.007	10	0.004	26	0.003			5	0.002	4	0.005			17	0.004	10	0.005	29	0.033	0.056	0.089
448		G448T|(ORF1ab_polyprotein:G183T(L61F))|(ORF1a_polyprotein:G183T(L61F))	18	0.005			7	0.003			18	0.003	9	0.005	11	0.004	9	0.002	74	0.004	6	0.009	55	0.008	39	0.005	48	0.005	45	0.007			69	0.007			10	0.003	31	0.005			135	0.009	5	0.005			44	0.008	11	0.004			3	0.002	6	0.003			23	0.005	55	0.007	29	0.014	14	0.005	49	0.005			14	0.005	3	0.003			33	0.007	25	0.013	30	0.075	0.095	0.17
449		C449G|(ORF1ab_polyprotein:C184G(P62A))|(ORF1a_polyprotein:C184G(P62A))	10	0.003			4	0.002			7	0.001			4	0.001	4	0.001	35	0.002	2	0.003	13	0.002	9	0.001	16	0.002	16	0.003			12	0.001					7	0.001			41	0.003					13	0.002					3	0.002	6	0.003			8	0.002	15	0.002	6	0.003	3	0.001	30	0.003									6	0.001	8	0.004	24	0.023	0.026	0.049
449		C449T|(ORF1ab_polyprotein:C184T(P62S))|(ORF1a_polyprotein:C184T(P62S))	8	0.002			3	0.001											29	0.001			18	0.003			14	0.002	13	0.002			23	0.002					16	0.003			55	0.004	2	0.002	4	0.005	21	0.004	4	0.001			7	0.004	4	0.002			6	0.001	16	0.002	5	0.002	5	0.002	21	0.002			6	0.002					8	0.002	10	0.005	23	0.016	0.04	0.056
449		C449A|(ORF1ab_polyprotein:C184A(P62T))|(ORF1a_polyprotein:C184A(P62T))	19	0.005			10	0.005			18	0.003	6	0.003	8	0.003	9	0.002	87	0.004	7	0.01	53	0.008	26	0.003	54	0.006	43	0.007			51	0.005			4	0.001	27	0.005			144	0.009					52	0.009	18	0.006			11	0.006	11	0.005			30	0.007	45	0.006	11	0.005	14	0.005	44	0.005			13	0.004	11	0.013			23	0.005	16	0.009	29	0.07	0.094	0.164
450		C450G|(ORF1ab_polyprotein:C185G(P62R))|(ORF1a_polyprotein:C185G(P62R))					6	0.003			7	0.001	2	0.001					46	0.002			9	0.001	10	0.001	15	0.002	17	0.003			21	0.002					8	0.001			42	0.003	3	0.003			16	0.003					2	0.001	4	0.002					15	0.002	7	0.003	3	0.001	15	0.002			11	0.004							10	0.005	21	0.017	0.029	0.046
450		C450T|(ORF1ab_polyprotein:C185T(P62L))|(ORF1a_polyprotein:C185T(P62L))	15	0.004			3	0.001			8	0.001	2	0.001	10	0.004	9	0.002	76	0.004	4	0.006	34	0.005	31	0.004	45	0.005	27	0.004			57	0.006					17	0.003			99	0.006	2	0.002	2	0.003	25	0.004	7	0.002			4	0.002	13	0.006			20	0.005	42	0.005	16	0.007	8	0.003	32	0.003			20	0.007	9	0.01			27	0.006	10	0.005	30	0.05	0.076	0.126
450		C450A|(ORF1ab_polyprotein:C185A(P62H))|(ORF1a_polyprotein:C185A(P62H))	12	0.003			7	0.003			13	0.002	14	0.008	11	0.004	13	0.003	85	0.004	3	0.004	54	0.008	49	0.006	43	0.005	47	0.007			67	0.007			10	0.003	31	0.005			163	0.01	3	0.003	4	0.005	51	0.009	13	0.004			11	0.006	10	0.004			35	0.008	63	0.008	20	0.009	7	0.003	61	0.007			20	0.007	4	0.005			27	0.006	19	0.01	31	0.072	0.104	0.176
451		T451A|(ORF1ab_polyprotein:T186A(P62P))|(ORF1a_polyprotein:T186A(P62P))	10	0.003			3	0.001							3	0.001			29	0.001	2	0.003	24	0.004	13	0.002	22	0.002	25	0.004			34	0.003					20	0.004			73	0.005					21	0.004	5	0.002			9	0.005	3	0.001			13	0.003	25	0.003	4	0.002	5	0.002	20	0.002			16	0.005					18	0.004	11	0.006	24	0.028	0.044	0.072
451		T451G|(ORF1ab_polyprotein:T186G(P62P))|(ORF1a_polyprotein:T186G(P62P))	8	0.002							7	0.001	2	0.001			7	0.002	61	0.003			22	0.003	15	0.002	19	0.002	19	0.003			29	0.003			6	0.002	14	0.002			64	0.004	2	0.002			26	0.005	10	0.003			5	0.003	5	0.002			17	0.004	33	0.004	9	0.004	9	0.003	32	0.003			13	0.004	3	0.003			16	0.003	18	0.01	27	0.026	0.057	0.083
451		T451C|(ORF1ab_polyprotein:T186C(P62P))|(ORF1a_polyprotein:T186C(P62P))	10	0.003			5	0.002			10	0.002	2	0.001	6	0.002			58	0.003	5	0.007	30	0.004	9	0.001	21	0.002	27	0.004			31	0.003			4	0.001	7	0.001			77	0.005			4	0.005	22	0.004	5	0.002			7	0.004	3	0.001			14	0.003	27	0.003	11	0.005	5	0.002	24	0.003			8	0.003	2	0.002			25	0.005	16	0.009	29	0.036	0.056	0.092
452		C452A|(ORF1ab_polyprotein:CAA187-189ACA(Q63T))|(ORF1a_polyprotein:CAA187-189ACA(Q63T))																					7	0.001																			31	0.002					11	0.002													10	0.001	17	0.008	4	0.001							2	0.002			8	0.002	5	0.003	9	0.001	0.021	0.022
452		C452G|(ORF1ab_polyprotein:C187G(Q63E))|(ORF1a_polyprotein:C187G(Q63E))	10	0.003											4	0.001	9	0.002	39	0.002			15	0.002			10	0.001	9	0.001			16	0.002					8	0.001			49	0.003			3	0.004	19	0.003	5	0.002			5	0.003	6	0.003			6	0.001	10	0.001	3	0.001	4	0.001	24	0.003			12	0.004	2	0.002			11	0.002	9	0.005	24	0.015	0.038	0.053
452		C452T|(ORF1ab_polyprotein:C187T(Q63*))|(ORF1a_polyprotein:C187T(Q63*))	8	0.002			3	0.001			7	0.001			3	0.001	6	0.002	41	0.002	3	0.004	25	0.004	18	0.002	35	0.004	23	0.004			39	0.004					15	0.003			84	0.005			3	0.004	27	0.005	6	0.002			7	0.004	4	0.002			16	0.004	28	0.004	14	0.007	4	0.001	33	0.004			9	0.003	5	0.006			17	0.004	18	0.01	28	0.034	0.065	0.099
452		C452A|(ORF1ab_polyprotein:C187A(Q63K))|(ORF1a_polyprotein:C187A(Q63K))	29	0.008			20	0.009			36	0.006	13	0.007	19	0.007	28	0.007	181	0.009	7	0.01	105	0.015	47	0.005	113	0.013	124	0.02			153	0.015			12	0.003	65	0.012			315	0.02	9	0.009	6	0.008	122	0.021	35	0.011			24	0.013	18	0.008			69	0.016	139	0.018	50	0.023	37	0.014	104	0.011	2	0.4	38	0.013	12	0.014			79	0.017	32	0.017	32	0.146	0.633	0.779
453		A453C|(ORF1ab_polyprotein:CAA187-189ACA(Q63T))|(ORF1a_polyprotein:CAA187-189ACA(Q63T))																					7	0.001																			31	0.002					11	0.002													10	0.001	17	0.008	4	0.001							2	0.002			8	0.002	5	0.003	9	0.001	0.021	0.022
453		A453T|(ORF1ab_polyprotein:A188T(Q63L))|(ORF1a_polyprotein:A188T(Q63L))	4	0.001			4	0.002									4	0.001					9	0.001			10	0.001	12	0.002									6	0.001			20	0.001	2	0.002			6	0.001	5	0.002													4	0.002			10	0.001			10	0.003							6	0.003	15	0.009	0.015	0.024
453		A453G|(ORF1ab_polyprotein:A188G(Q63R))|(ORF1a_polyprotein:A188G(Q63R))	7	0.002							6	0.001					6	0.002	21	0.001			13	0.002					12	0.002			14	0.001			4	0.001	6	0.001			25	0.002					11	0.002					3	0.002	3	0.001			7	0.002	9	0.001			5	0.002					6	0.002					6	0.001	3	0.002	19	0.013	0.017	0.03
453		A453C|(ORF1ab_polyprotein:A188C(Q63P))|(ORF1a_polyprotein:A188C(Q63P))	12	0.003			5	0.002			6	0.001	5	0.003	6	0.002	6	0.002	70	0.003	2	0.003	18	0.003	22	0.003	15	0.002	23	0.004			28	0.003					18	0.003			80	0.005	2	0.002			16	0.003	7	0.002			10	0.005	8	0.004			17	0.004	16	0.002	14	0.007	7	0.003	37	0.004			9	0.003	3	0.003			17	0.004	15	0.008	29	0.037	0.059	0.096
454		A454T|(ORF1ab_polyprotein:A189T(Q63H))|(ORF1a_polyprotein:A189T(Q63H))											2	0.001									11	0.002	9	0.001	9	0.001					12	0.001									27	0.002					11	0.002													8	0.001									6	0.002					7	0.001	4	0.002	11	0.006	0.01	0.016
454		A454G|(ORF1ab_polyprotein:A189G(Q63Q))|(ORF1a_polyprotein:A189G(Q63Q))	9	0.003																	2	0.003	9	0.001	14	0.002	9	0.001					14	0.001									21	0.001					7	0.001	4	0.001											13	0.002			6	0.002	12	0.001			8	0.003	4	0.005					3	0.002	15	0.011	0.018	0.029
454		A454C|(ORF1ab_polyprotein:A189C(Q63H))|(ORF1a_polyprotein:A189C(Q63H))	16	0.005			8	0.004			12	0.002	13	0.007	8	0.003	10	0.003	83	0.004	2	0.003	44	0.006	33	0.004	49	0.006	24	0.004			58	0.006			5	0.001	27	0.005			103	0.007	2	0.002	3	0.004	43	0.008	9	0.003			7	0.004	6	0.003			31	0.007	43	0.006	34	0.016	13	0.005	45	0.005			13	0.004	6	0.007			26	0.006	26	0.014	31	0.063	0.101	0.164
455		C455G|(ORF1ab_polyprotein:C190G(L64V))|(ORF1a_polyprotein:C190G(L64V))									12	0.002			4	0.001	5	0.001	30	0.001			9	0.001			10	0.001	12	0.002													33	0.002					10	0.002	4	0.001			2	0.001					6	0.001	11	0.001	6	0.003	4	0.001	26	0.003			8	0.003	3	0.003			9	0.002	5	0.003	20	0.009	0.026	0.035
455		C455T|(ORF1ab_polyprotein:C190T(L64F))|(ORF1a_polyprotein:C190T(L64F))	4	0.001			3	0.001					5	0.003	3	0.001	5	0.001	30	0.001			25	0.004	24	0.003	39	0.004	23	0.004			26	0.003					18	0.003			57	0.004	3	0.003	2	0.003	24	0.004	5	0.002			2	0.001	4	0.002			25	0.006	30	0.004	12	0.006	9	0.003	19	0.002			6	0.002	3	0.003			20	0.004	9	0.005	28	0.029	0.054	0.083
455		C455A|(ORF1ab_polyprotein:C190A(L64I))|(ORF1a_polyprotein:C190A(L64I))	7	0.002			13	0.006			9	0.002	3	0.002	8	0.003	15	0.004	91	0.005	4	0.006	38	0.006	37	0.004	29	0.003	40	0.006			53	0.005			5	0.001	27	0.005			117	0.007	2	0.002	5	0.006	35	0.006	17	0.005			12	0.006	7	0.003			29	0.007	50	0.006	26	0.012	13	0.005	46	0.005			14	0.005	2	0.002			38	0.008	21	0.011	31	0.06	0.096	0.156
456		T456C|(ORF1ab_polyprotein:T191C(L64P))|(ORF1a_polyprotein:T191C(L64P))	5	0.001							7	0.001	2	0.001	3	0.001	6	0.002	56	0.003			19	0.003			10	0.001	9	0.001			22	0.002					7	0.001			39	0.002					12	0.002	7	0.002			2	0.001	8	0.004			6	0.001	18	0.002	7	0.003			24	0.003									7	0.001	3	0.002	22	0.017	0.023	0.04
456		T456A|(ORF1ab_polyprotein:T191A(L64H))|(ORF1a_polyprotein:T191A(L64H))	14	0.004			4	0.002			8	0.001	2	0.001	6	0.002	5	0.001	43	0.002			28	0.004			21	0.002	22	0.004			24	0.002					13	0.002			46	0.003			3	0.004	23	0.004	7	0.002					3	0.001			8	0.002	19	0.002	6	0.003	8	0.003	30	0.003			13	0.004					16	0.003	13	0.007	25	0.027	0.041	0.068
456		T456G|(ORF1ab_polyprotein:T191G(L64R))|(ORF1a_polyprotein:T191G(L64R))	11	0.003			6	0.003			10	0.002	8	0.004	12	0.004	9	0.002	67	0.003	4	0.006	33	0.005	18	0.002	34	0.004	27	0.004			41	0.004					28	0.005			95	0.006	4	0.004	5	0.006	41	0.007	14	0.005			8	0.004	5	0.002			16	0.004	29	0.004	22	0.01	8	0.003	42	0.004			20	0.007					31	0.007	13	0.007	29	0.051	0.08	0.131
457		T457C|(ORF1ab_polyprotein:T192C(L64L))|(ORF1a_polyprotein:T192C(L64L))	4	0.001							7	0.001							35	0.002			10	0.001			16	0.002	16	0.003			16	0.002					7	0.001			39	0.002					11	0.002					3	0.002					5	0.001	12	0.002	3	0.001	7	0.003	11	0.001			6	0.002					13	0.003	3	0.002	19	0.013	0.021	0.034
457		T457A|(ORF1ab_polyprotein:T192A(L64L))|(ORF1a_polyprotein:T192A(L64L))	7	0.002											4	0.001	4	0.001	43	0.002			13	0.002	19	0.002	20	0.002	14	0.002	6	0.005	20	0.002					17	0.003			58	0.004			2	0.003	12	0.002					2	0.001	3	0.001			11	0.003	17	0.002	3	0.001	4	0.001	11	0.001			5	0.002					9	0.002	5	0.003	24	0.024	0.026	0.05
457		T457G|(ORF1ab_polyprotein:T192G(L64L))|(ORF1a_polyprotein:T192G(L64L))	13	0.004			9	0.004			13	0.002	10	0.006	10	0.004	11	0.003	78	0.004	4	0.006	53	0.008	50	0.006	52	0.006	40	0.006			54	0.005			5	0.001	24	0.004			163	0.01	5	0.005			64	0.011	17	0.005			5	0.003	11	0.005			24	0.006	58	0.007	27	0.013	20	0.007	46	0.005			21	0.007	6	0.007			35	0.007	29	0.015	30	0.069	0.113	0.182
458		G458C|(ORF1ab_polyprotein:G193C(E65Q))|(ORF1a_polyprotein:G193C(E65Q))					8	0.004					2	0.001	3	0.001			39	0.002					11	0.001	11	0.001	10	0.002			19	0.002					7	0.001			55	0.004	2	0.002			9	0.002					3	0.002	3	0.001					12	0.002					20	0.002					2	0.002			8	0.002	11	0.006	19	0.015	0.025	0.04
458		G458A|(ORF1ab_polyprotein:G193A(E65K))|(ORF1a_polyprotein:G193A(E65K))					10	0.005			7	0.001	4	0.002	9	0.003	8	0.002	76	0.004	4	0.006	47	0.007	36	0.004	37	0.004	29	0.005			54	0.005			6	0.002	24	0.004			111	0.007	2	0.002			35	0.006	15	0.005			4	0.002	11	0.005			22	0.005	38	0.005	13	0.006	13	0.005	43	0.005			26	0.009	4	0.005			26	0.006	18	0.01	29	0.054	0.083	0.137
458		G458T|(ORF1ab_polyprotein:G193T(E65*))|(ORF1a_polyprotein:G193T(E65*))	13	0.004			4	0.002			9	0.002	6	0.003	9	0.003	9	0.002	80	0.004	8	0.012	46	0.007	33	0.004	22	0.002	27	0.004			77	0.008					22	0.004			96	0.006	3	0.003	5	0.006	39	0.007	15	0.005			15	0.008	10	0.004			19	0.005	45	0.006	17	0.008	17	0.006	44	0.005			15	0.005	4	0.005			24	0.005	15	0.008	30	0.061	0.092	0.153
459		A459G|(ORF1ab_polyprotein:A194G(E65G))|(ORF1a_polyprotein:A194G(E65G))	8	0.002									2	0.001					30	0.001			9	0.001			15	0.002	11	0.002									8	0.001			31	0.002	2	0.002									2	0.001							14	0.002	5	0.002	3	0.001	16	0.002									6	0.001	8	0.004	16	0.01	0.017	0.027
459		A459T|(ORF1ab_polyprotein:A194T(E65V))|(ORF1a_polyprotein:A194T(E65V))															6	0.002	33	0.002			14	0.002	9	0.001	16	0.002	9	0.001			19	0.002					10	0.002			34	0.002	3	0.003	2	0.003	7	0.001	5	0.002			3	0.002	3	0.001			9	0.002	16	0.002	4	0.002			14	0.001			11	0.004					8	0.002	7	0.004	22	0.014	0.031	0.045
459		A459C|(ORF1ab_polyprotein:A194C(E65A))|(ORF1a_polyprotein:A194C(E65A))	10	0.003			7	0.003			14	0.002	6	0.003	7	0.002	9	0.002	68	0.003			22	0.003	28	0.003	28	0.003	12	0.002	2	0.002	31	0.003			5	0.001	19	0.003			67	0.004			2	0.003	21	0.004	11	0.004					4	0.002			17	0.004	28	0.004	11	0.005	3	0.001	41	0.004			4	0.001	4	0.005			15	0.003	14	0.007	29	0.038	0.051	0.089
460		A460G|(ORF1ab_polyprotein:A195G(E65E))|(ORF1a_polyprotein:A195G(E65E))	9	0.003							6	0.001			4	0.001			34	0.002			11	0.002	10	0.001	15	0.002	17	0.003			22	0.002					11	0.002			40	0.003	2	0.002			22	0.004	6	0.002			6	0.003	3	0.001			7	0.002	21	0.003	10	0.005	3	0.001	13	0.001			8	0.003	2	0.002			11	0.002	4	0.002	25	0.019	0.036	0.055
460		A460T|(ORF1ab_polyprotein:A195T(E65D))|(ORF1a_polyprotein:A195T(E65D))	7	0.002	3	0.003	6	0.003			12	0.002	2	0.001	10	0.004	5	0.001	72	0.004			34	0.005	19	0.002	32	0.004	24	0.004	2	0.002	31	0.003			8	0.002	20	0.003			67	0.004			4	0.005	19	0.003	5	0.002			5	0.003	3	0.001			16	0.004	32	0.004	9	0.004	5	0.002	24	0.003			6	0.002	5	0.006			21	0.004	2	0.001	31	0.045	0.048	0.093
460		A460C|(ORF1ab_polyprotein:A195C(E65D))|(ORF1a_polyprotein:A195C(E65D))	19	0.005	6	0.006	13	0.006			46	0.008	16	0.009	24	0.008	24	0.006	153	0.008	4	0.006	96	0.014	63	0.007	91	0.01	86	0.014	9	0.008	89	0.009			26	0.007	49	0.009			239	0.015	2	0.002	6	0.008	89	0.016	23	0.007			22	0.012	11	0.005			57	0.014	101	0.013	45	0.021	21	0.008	67	0.007			29	0.01	16	0.018			67	0.014	44	0.023	33	0.14	0.193	0.333
461		C461A|(ORF1ab_polyprotein:CAG196-198ACG(Q66T))|(ORF1a_polyprotein:CAG196-198ACG(Q66T))													4	0.001					2	0.003																	8	0.001			22	0.001					6	0.001					3	0.002									6	0.003															4	0.002	8	0.005	0.009	0.014
461		C461G|(ORF1ab_polyprotein:C196G(Q66E))|(ORF1a_polyprotein:C196G(Q66E))			2	0.002							2	0.001					23	0.001			8	0.001			9	0.001	7	0.001															2	0.002	2	0.003							2	0.001									9	0.004			12	0.001			5	0.002							3	0.002	13	0.007	0.015	0.022
461		C461T|(ORF1ab_polyprotein:C196T(Q66*))|(ORF1a_polyprotein:C196T(Q66*))	7	0.002			3	0.001			9	0.002			5	0.002			25	0.001			9	0.001	9	0.001	23	0.003	13	0.002	2	0.002					8	0.002	9	0.002			33	0.002					14	0.002							3	0.001			17	0.004	17	0.002			3	0.001					4	0.001	2	0.002			9	0.002	3	0.002	22	0.021	0.019	0.04
461		C461A|(ORF1ab_polyprotein:C196A(Q66K))|(ORF1a_polyprotein:C196A(Q66K))	20	0.006			10	0.005			34	0.006	19	0.01	12	0.004	7	0.002	145	0.007	5	0.007	59	0.009	49	0.006	67	0.008	72	0.011	3	0.003	67	0.007			8	0.002	43	0.007			140	0.009	3	0.003	4	0.005	48	0.008	15	0.005			18	0.01	20	0.009			39	0.009	66	0.009	21	0.01	16	0.006	46	0.005			22	0.007	5	0.006			32	0.007	24	0.013	32	0.1	0.121	0.221
462		A462C|(ORF1ab_polyprotein:CAG196-198ACG(Q66T))|(ORF1a_polyprotein:CAG196-198ACG(Q66T))													4	0.001					2	0.003																	8	0.001			22	0.001					6	0.001					3	0.002									6	0.003															4	0.002	8	0.005	0.009	0.014
462		A462T|(ORF1ab_polyprotein:A197T(Q66L))|(ORF1a_polyprotein:A197T(Q66L))					5	0.002					5	0.003	8	0.003	4	0.001	42	0.002			21	0.003	22	0.003	25	0.003	19	0.003	2	0.002	23	0.002			4	0.001	12	0.002			47	0.003					17	0.003					5	0.003	5	0.002			11	0.003	35	0.005	5	0.002	8	0.003	14	0.001			4	0.001	5	0.006			18	0.004	11	0.006	26	0.03	0.042	0.072
462		A462G|(ORF1ab_polyprotein:A197G(Q66R))|(ORF1a_polyprotein:A197G(Q66R))	16	0.005	3	0.003	7	0.003			10	0.002	9	0.005	10	0.004	11	0.003	74	0.004			23	0.003	20	0.002	26	0.003	18	0.003	4	0.003	33	0.003			11	0.003	20	0.003			87	0.006	5	0.005			20	0.003	6	0.002			8	0.004	6	0.003			7	0.002	39	0.005	18	0.008	3	0.001	39	0.004			11	0.004	4	0.005			20	0.004	12	0.006	31	0.052	0.062	0.114
462		A462C|(ORF1ab_polyprotein:A197C(Q66P))|(ORF1a_polyprotein:A197C(Q66P))	17	0.005	5	0.005	14	0.006			20	0.004	10	0.005	14	0.005	14	0.004	97	0.005	5	0.007	32	0.005	45	0.005	35	0.004	39	0.006	3	0.003	59	0.006			14	0.004	23	0.004			123	0.008					35	0.006	10	0.003			15	0.008	8	0.004			29	0.007	43	0.006	24	0.011	9	0.003	59	0.006			16	0.005	5	0.006			30	0.006	36	0.019	31	0.083	0.098	0.181
463		G463C|(ORF1ab_polyprotein:G198C(Q66H))|(ORF1a_polyprotein:G198C(Q66H))	4	0.001							9	0.002	4	0.002	3	0.001	5	0.001	30	0.001			10	0.001	12	0.001	13	0.001	7	0.001			11	0.001			4	0.001	9	0.002			40	0.003					6	0.001	4	0.001			3	0.002	3	0.001			7	0.002	14	0.002	10	0.005	3	0.001					4	0.001	2	0.002			12	0.003	7	0.004	26	0.016	0.028	0.044
463		G463A|(ORF1ab_polyprotein:G198A(Q66Q))|(ORF1a_polyprotein:G198A(Q66Q))	5	0.001			6	0.003			9	0.002	5	0.003	4	0.001	14	0.004	59	0.003	3	0.004	22	0.003	20	0.002	27	0.003	23	0.004	2	0.002	27	0.003			4	0.001	16	0.003			63	0.004					22	0.004	7	0.002			6	0.003	5	0.002			14	0.003	29	0.004	8	0.004	5	0.002	24	0.003			6	0.002					16	0.003	4	0.002	29	0.042	0.038	0.08
463		G463T|(ORF1ab_polyprotein:G198T(Q66H))|(ORF1a_polyprotein:G198T(Q66H))	9	0.003	6	0.006	10	0.005			19	0.003	8	0.004	9	0.003	6	0.002	95	0.005	4	0.006	34	0.005	39	0.004	38	0.004	19	0.003	6	0.005	50	0.005			8	0.002	22	0.004			86	0.005	2	0.002	3	0.004	30	0.005	9	0.003			3	0.002	3	0.001			15	0.004	30	0.004	11	0.005	9	0.003	29	0.003			8	0.003	7	0.008			27	0.006	10	0.005	33	0.069	0.063	0.132
464		C464A|(ORF1ab_polyprotein:CCC199-201ACA(P67T))|(ORF1a_polyprotein:CCC199-201ACA(P67T))					4	0.002									4	0.001	27	0.001			13	0.002			9	0.001					11	0.001									26	0.002					13	0.002											7	0.002			5	0.002	4	0.001					5	0.002					6	0.001	2	0.001	14	0.008	0.013	0.021
464		C464T|(ORF1ab_polyprotein:C199T(P67S))|(ORF1a_polyprotein:C199T(P67S))	5	0.001	3	0.003	6	0.003			6	0.001	5	0.003	8	0.003	9	0.002	69	0.003			26	0.004	10	0.001	20	0.002	14	0.002	3	0.003	29	0.003			7	0.002	15	0.003			56	0.004					16	0.003	5	0.002			5	0.003	6	0.003			19	0.005	16	0.002	11	0.005	6	0.002	23	0.002			10	0.003	3	0.003			14	0.003	8	0.004	30	0.039	0.044	0.083
464		C464G|(ORF1ab_polyprotein:C199G(P67A))|(ORF1a_polyprotein:C199G(P67A))	6	0.002			8	0.004			8	0.001	5	0.003	6	0.002	11	0.003	60	0.003			20	0.003	25	0.003	27	0.003	13	0.002	4	0.003	26	0.003			7	0.002	11	0.002			68	0.004			3	0.004	17	0.003	10	0.003			4	0.002	5	0.002			11	0.003	17	0.002	5	0.002	4	0.001	21	0.002			14	0.005	7	0.008			18	0.004	5	0.003	30	0.039	0.048	0.087
464		C464A|(ORF1ab_polyprotein:C199A(P67T))|(ORF1a_polyprotein:C199A(P67T))	9	0.003	6	0.006	12	0.005			19	0.003	19	0.01	6	0.002	10	0.003	160	0.008	5	0.007	46	0.007	41	0.005	61	0.007	39	0.006	10	0.009	63	0.006			10	0.003	42	0.007			155	0.01	5	0.005	3	0.004	55	0.01	16	0.005			10	0.005	17	0.008			23	0.005	49	0.006	16	0.007	17	0.006	49	0.005			22	0.007	3	0.003			28	0.006	7	0.004	33	0.097	0.096	0.193
465		C465G|(ORF1ab_polyprotein:C200G(P67R))|(ORF1a_polyprotein:C200G(P67R))	5	0.001	3	0.003	7	0.003			7	0.001			4	0.001	5	0.001	71	0.003			8	0.001	17	0.002	15	0.002	10	0.002			21	0.002					11	0.002			38	0.002					25	0.004	6	0.002					5	0.002			8	0.002	14	0.002	6	0.003	6	0.002	15	0.002			5	0.002					8	0.002	11	0.006	25	0.024	0.031	0.055
465		C465T|(ORF1ab_polyprotein:C200T(P67L))|(ORF1a_polyprotein:C200T(P67L))	5	0.001	2	0.002	8	0.004					7	0.004			8	0.002	71	0.003	3	0.004	27	0.004	30	0.003	28	0.003	25	0.004	3	0.003	33	0.003			7	0.002	24	0.004			79	0.005	3	0.003	3	0.004	29	0.005	7	0.002			6	0.003	5	0.002			18	0.004	41	0.005	8	0.004	11	0.004	30	0.003			16	0.005	5	0.006			17	0.004	11	0.006	31	0.046	0.065	0.111
465		C465A|(ORF1ab_polyprotein:C200A(P67H))|(ORF1a_polyprotein:C200A(P67H))	19	0.005	4	0.004	21	0.01			27	0.005	6	0.003	19	0.007	17	0.004	161	0.008	5	0.007	38	0.006	64	0.007	46	0.005	50	0.008	6	0.005	55	0.005			17	0.005	40	0.007			131	0.008	5	0.005	4	0.005	41	0.007	13	0.004			16	0.009	16	0.007			28	0.007	55	0.007	21	0.01	10	0.004	61	0.007			24	0.008	5	0.006			35	0.007	21	0.011	33	0.101	0.112	0.213
466		C466A|(ORF1ab_polyprotein:CCC199-201ACA(P67T))|(ORF1a_polyprotein:CCC199-201ACA(P67T))					4	0.002									4	0.001	27	0.001			13	0.002			9	0.001					11	0.001									26	0.002					13	0.002											7	0.002			5	0.002	4	0.001					5	0.002					6	0.001	2	0.001	14	0.008	0.013	0.021
466		C466G|(ORF1ab_polyprotein:C201G(P67P))|(ORF1a_polyprotein:C201G(P67P))	11	0.003	4	0.004	6	0.003			13	0.002	5	0.003	5	0.002	8	0.002	51	0.002			24	0.004	25	0.003	28	0.003	16	0.003	5	0.004	24	0.002			5	0.001	13	0.002			76	0.005	2	0.002			22	0.004	6	0.002			4	0.002	3	0.001			10	0.002	20	0.003	20	0.009	6	0.002	21	0.002			9	0.003	4	0.005			12	0.003	9	0.005	31	0.043	0.05	0.093
466		C466A|(ORF1ab_polyprotein:C201A(P67P))|(ORF1a_polyprotein:C201A(P67P))	16	0.005	5	0.005	12	0.005			23	0.004	10	0.005	14	0.005	6	0.002	102	0.005	4	0.006	43	0.006	58	0.007	62	0.007	42	0.007	4	0.003	61	0.006			17	0.005	36	0.006			124	0.008	5	0.005	3	0.004	42	0.007	13	0.004			10	0.005	9	0.004			25	0.006	50	0.006	19	0.009	13	0.005	54	0.006			14	0.005	3	0.003			26	0.006	23	0.012	33	0.089	0.095	0.184
466		C466T|(ORF1ab_polyprotein:C201T(P67P))|(ORF1a_polyprotein:C201T(P67P))	11	0.003	4	0.004	13	0.006			32	0.006	3	0.002	12	0.004	10	0.003	131	0.006	3	0.004	64	0.009	56	0.006	67	0.007	48	0.008	12	0.01	95	0.009			16	0.005	48	0.008			148	0.009	3	0.003	3	0.004	49	0.009	19	0.006			13	0.007	15	0.007			44	0.01	72	0.009	25	0.012	14	0.005	40	0.004			23	0.008	4	0.005			42	0.009	22	0.012	33	0.1	0.119	0.219
467		T467C|(ORF1ab_polyprotein:T202C(Y68H))|(ORF1a_polyprotein:T202C(Y68H))	9	0.003	2	0.002	3	0.001					3	0.002	4	0.001	4	0.001	53	0.003			19	0.003			11	0.001	11	0.002	4	0.003	14	0.001			8	0.002	12	0.002			36	0.002					17	0.003					6	0.003					7	0.002	9	0.001	5	0.002			14	0.001			8	0.003	2	0.002			6	0.001	4	0.002	25	0.027	0.022	0.049
467		T467A|(ORF1ab_polyprotein:T202A(Y68N))|(ORF1a_polyprotein:T202A(Y68N))	12	0.003	2	0.002	5	0.002			6	0.001	6	0.003	6	0.002	5	0.001	73	0.004	3	0.004	25	0.004	24	0.003	41	0.005	26	0.004	8	0.007	40	0.004			9	0.003	24	0.004			73	0.005	3	0.003			36	0.006	7	0.002			8	0.004	5	0.002			19	0.005	26	0.003	8	0.004	7	0.003	29	0.003			14	0.005	6	0.007			22	0.005	5	0.003	32	0.056	0.06	0.116
467		T467G|(ORF1ab_polyprotein:T202G(Y68D))|(ORF1a_polyprotein:T202G(Y68D))	11	0.003	4	0.004	12	0.005			13	0.002	9	0.005	10	0.004	9	0.002	114	0.006	2	0.003	38	0.006	36	0.004	45	0.005	28	0.004	4	0.003	47	0.005			17	0.005	24	0.004			93	0.006	3	0.003			33	0.006	13	0.004			6	0.003	10	0.004			19	0.005	33	0.004	12	0.006	7	0.003	44	0.005			15	0.005	2	0.002			23	0.005	23	0.012	32	0.07	0.073	0.143
468		A468G|(ORF1ab_polyprotein:A203G(Y68C))|(ORF1a_polyprotein:A203G(Y68C))	6	0.002	3	0.003	5	0.002			8	0.001	6	0.003			5	0.001	47	0.002			17	0.002	14	0.002	23	0.003	24	0.004	3	0.003	23	0.002			7	0.002	13	0.002			60	0.004					13	0.002	4	0.001			7	0.004	3	0.001			8	0.002	13	0.002	8	0.004	7	0.003	19	0.002			11	0.004	2	0.002			16	0.003	13	0.007	29	0.034	0.041	0.075
468		A468C|(ORF1ab_polyprotein:A203C(Y68S))|(ORF1a_polyprotein:A203C(Y68S))	13	0.004	4	0.004	10	0.005			11	0.002	11	0.006	11	0.004	16	0.004	110	0.005	2	0.003	32	0.005	18	0.002	41	0.005	32	0.005			53	0.005			14	0.004	22	0.004			104	0.007	4	0.004			31	0.005	7	0.002			6	0.003	9	0.004			16	0.004	42	0.005	21	0.01	9	0.003	31	0.003			19	0.006	3	0.003			22	0.005	25	0.013	31	0.067	0.077	0.144
468		A468T|(ORF1ab_polyprotein:A203T(Y68F))|(ORF1a_polyprotein:A203T(Y68F))	11	0.003			4	0.002			19	0.003	6	0.003	11	0.004	10	0.003	77	0.004	2	0.003	56	0.008	62	0.007	56	0.006	47	0.007	6	0.005	64	0.006			7	0.002	41	0.007			163	0.01	3	0.003			50	0.009	7	0.002			7	0.004	7	0.003			18	0.004	54	0.007	20	0.009	9	0.003	28	0.003			12	0.004	7	0.008			51	0.011	19	0.01	31	0.073	0.09	0.163
469		T469C|(ORF1ab_polyprotein:T204C(Y68Y))|(ORF1a_polyprotein:T204C(Y68Y))			4	0.004					6	0.001	3	0.002			5	0.001	37	0.002					15	0.002			7	0.001													26	0.002					8	0.001					4	0.002					6	0.001			4	0.002													5	0.001	4	0.002	14	0.013	0.011	0.024
469		T469A|(ORF1ab_polyprotein:T204A(Y68*))|(ORF1a_polyprotein:T204A(Y68*))	4	0.001	2	0.002	7	0.003					2	0.001	7	0.002	6	0.002	45	0.002			19	0.003	18	0.002	23	0.003	14	0.002	4	0.003	22	0.002			6	0.002	11	0.002			33	0.002	2	0.002	2	0.003	16	0.003	5	0.002			2	0.001	4	0.002			9	0.002	13	0.002	3	0.001	7	0.003	24	0.003			4	0.001					14	0.003	2	0.001	30	0.032	0.031	0.063
469		T469G|(ORF1ab_polyprotein:T204G(Y68*))|(ORF1a_polyprotein:T204G(Y68*))	8	0.002	10	0.01	13	0.006			18	0.003	11	0.006	10	0.004	8	0.002	103	0.005			34	0.005	30	0.003	28	0.003	26	0.004	6	0.005	31	0.003			11	0.003	17	0.003			110	0.007	2	0.002	4	0.005	37	0.006	14	0.005			7	0.004	8	0.004			19	0.005	35	0.005	11	0.005	10	0.004	29	0.003			11	0.004	2	0.002			15	0.003	14	0.007	32	0.067	0.071	0.138
470		G470C|(ORF1ab_polyprotein:G205C(V69L))|(ORF1a_polyprotein:G205C(V69L))					4	0.002					3	0.002					31	0.002							9	0.001	9	0.001																			10	0.002					2	0.001																	4	0.001					7	0.001	3	0.002	10	0.008	0.007	0.015
470		G470A|(ORF1ab_polyprotein:G205A(V69M))|(ORF1a_polyprotein:G205A(V69M))					3	0.001			10	0.002	2	0.001	12	0.004	5	0.001	34	0.002			24	0.004	14	0.002	14	0.002	17	0.003	4	0.003	29	0.003			4	0.001	11	0.002			42	0.003	2	0.002	3	0.004	18	0.003	5	0.002									6	0.001	28	0.004	5	0.002	5	0.002	17	0.002			7	0.002	3	0.003			9	0.002	2	0.001	28	0.031	0.033	0.064
470		G470T|(ORF1ab_polyprotein:G205T(V69L))|(ORF1a_polyprotein:G205T(V69L))	15	0.004	7	0.007	14	0.006			17	0.003	6	0.003	14	0.005	11	0.003	122	0.006	4	0.006	57	0.008	52	0.006	54	0.006	50	0.008	6	0.005	47	0.005			14	0.004	27	0.005			147	0.009			2	0.003	44	0.008	15	0.005			10	0.005	10	0.004			41	0.01	45	0.006	22	0.01	12	0.004	41	0.004			20	0.007	6	0.007			42	0.009	27	0.014	32	0.09	0.105	0.195
471		T471C|(ORF1ab_polyprotein:T206C(V69A))|(ORF1a_polyprotein:T206C(V69A))	5	0.001			7	0.003					2	0.001	3	0.001			23	0.001			10	0.001			12	0.001											10	0.002			28	0.002					10	0.002													13	0.002	3	0.001			12	0.001					3	0.003			11	0.002	4	0.002	16	0.011	0.015	0.026
471		T471A|(ORF1ab_polyprotein:T206A(V69E))|(ORF1a_polyprotein:T206A(V69E))			3	0.003	8	0.004									6	0.002	53	0.003			20	0.003			12	0.001	17	0.003	3	0.003	26	0.003					11	0.002			35	0.002					9	0.002							3	0.001			5	0.001	14	0.002			5	0.002	17	0.002			6	0.002	2	0.002			13	0.003	3	0.002	21	0.027	0.021	0.048
471		T471G|(ORF1ab_polyprotein:T206G(V69G))|(ORF1a_polyprotein:T206G(V69G))	9	0.003	3	0.003	10	0.005			16	0.003	7	0.004	8	0.003	11	0.003	121	0.006	4	0.006	54	0.008	47	0.005	36	0.004	18	0.003	3	0.003	50	0.005			8	0.002	31	0.005			127	0.008	7	0.007	2	0.003	44	0.008	9	0.003			3	0.002	8	0.004			14	0.003	37	0.005	28	0.013	11	0.004	25	0.003			14	0.005	4	0.005			29	0.006	25	0.013	33	0.071	0.092	0.163
472		G472A|(ORF1ab_polyprotein:G207A(V69V))|(ORF1a_polyprotein:G207A(V69V))			2	0.002	8	0.004			10	0.002			3	0.001	6	0.002	40	0.002			10	0.001	20	0.002	16	0.002	10	0.002	2	0.002	19	0.002			6	0.002	7	0.001			36	0.002			3	0.004	14	0.002	4	0.001			2	0.001	8	0.004			14	0.003	28	0.004	6	0.003	3	0.001	19	0.002			10	0.003	2	0.002			10	0.002	4	0.002	29	0.027	0.036	0.063
472		G472T|(ORF1ab_polyprotein:G207T(V69V))|(ORF1a_polyprotein:G207T(V69V))	16	0.005	5	0.005	8	0.004			13	0.002	4	0.002	17	0.006	12	0.003	105	0.005	4	0.006	36	0.005	54	0.006	39	0.004	44	0.007	3	0.003	54	0.005			10	0.003	21	0.004			117	0.007	4	0.004	2	0.003	39	0.007	6	0.002			14	0.008	9	0.004			19	0.005	27	0.003	16	0.007	12	0.004	37	0.004			19	0.006	3	0.003			25	0.005	23	0.012	33	0.075	0.084	0.159
473		T473A|(ORF1ab_polyprotein:T208A(F70I))|(ORF1a_polyprotein:T208A(F70I))	6	0.002	8	0.008	6	0.003			8	0.001	2	0.001	7	0.002	5	0.001	41	0.002					10	0.001	17	0.002	9	0.001			27	0.003			4	0.001	14	0.002			34	0.002			2	0.003	14	0.002	7	0.002											13	0.002	4	0.002	4	0.001					10	0.003					10	0.002	2	0.001	24	0.03	0.02	0.05
473		T473G|(ORF1ab_polyprotein:T208G(F70V))|(ORF1a_polyprotein:T208G(F70V))	5	0.001			9	0.004			8	0.001	5	0.003	10	0.004	6	0.002	101	0.005	3	0.004	21	0.003	24	0.003	22	0.002	14	0.002	5	0.004	39	0.004			6	0.002	22	0.004			73	0.005	3	0.003			23	0.004	10	0.003			4	0.002	7	0.003			19	0.005	26	0.003	12	0.006	6	0.002	40	0.004			7	0.002					9	0.002	11	0.006	30	0.048	0.05	0.098
473		T473C|(ORF1ab_polyprotein:T208C(F70L))|(ORF1a_polyprotein:T208C(F70L))			925	0.966	5	0.002			6	0.001	4	0.002	4	0.001	12	0.003	38	0.002	2	0.003	7	0.001	9	0.001			7	0.001													25	0.002			2	0.003	8	0.001					2	0.001	6	0.003			7	0.002	11	0.001	5	0.002	3	0.001					7	0.002	3	0.003			6	0.001	4	0.002	24	0.983	0.024	1.007
474		T474C|(ORF1ab_polyprotein:T209C(F70S))|(ORF1a_polyprotein:T209C(F70S))					4	0.002			7	0.001	4	0.002			6	0.002	37	0.002			9	0.001	14	0.002	17	0.002	15	0.002	2	0.002	15	0.001			5	0.001	7	0.001			35	0.002	2	0.002			10	0.002	9	0.003			3	0.002					10	0.002	15	0.002	8	0.004							6	0.002					10	0.002	4	0.002	24	0.021	0.025	0.046
474		T474A|(ORF1ab_polyprotein:T209A(F70Y))|(ORF1a_polyprotein:T209A(F70Y))	4	0.001			4	0.002			9	0.002	4	0.002	4	0.001			47	0.002			21	0.003	21	0.002	20	0.002	10	0.002	4	0.003	23	0.002			5	0.001	7	0.001			36	0.002					10	0.002					3	0.002	4	0.002			7	0.002	15	0.002	6	0.003	6	0.002					7	0.002	3	0.003			8	0.002	6	0.003	26	0.026	0.027	0.053
474		T474G|(ORF1ab_polyprotein:T209G(F70C))|(ORF1a_polyprotein:T209G(F70C))					4	0.002			9	0.002	5	0.003	8	0.003	7	0.002	61	0.003			27	0.004	27	0.003	24	0.003	14	0.002			27	0.003					16	0.003			46	0.003	4	0.004			27	0.005	4	0.001			2	0.001	4	0.002			9	0.002	24	0.003	8	0.004	4	0.001	32	0.003			8	0.003	4	0.005			15	0.003	13	0.007	27	0.033	0.047	0.08
475		C475T|(ORF1ab_polyprotein:C210T(F70F))|(ORF1a_polyprotein:C210T(F70F))	5	0.001			8	0.004			10	0.002	4	0.002	5	0.002	6	0.002	57	0.003	3	0.004	29	0.004	29	0.003	37	0.004	28	0.004	5	0.004	27	0.003			5	0.001	23	0.004			85	0.005	2	0.002			35	0.006	7	0.002			5	0.003	7	0.003			22	0.005	34	0.004	11	0.005	9	0.003	34	0.004			16	0.005	4	0.005			19	0.004	7	0.004	31	0.047	0.06	0.107
475		C475G|(ORF1ab_polyprotein:C210G(F70L))|(ORF1a_polyprotein:C210G(F70L))	4	0.001			10	0.005			13	0.002	6	0.003	4	0.001	7	0.002	66	0.003			18	0.003	10	0.001			21	0.003	3	0.003	13	0.001					19	0.003			48	0.003	3	0.003	3	0.004	14	0.002	9	0.003			3	0.002			2	0.034	9	0.002	30	0.004	15	0.007	6	0.002	23	0.002			9	0.003	3	0.003			12	0.003	5	0.003	29	0.031	0.08	0.111
475		C475A|(ORF1ab_polyprotein:C210A(F70L))|(ORF1a_polyprotein:C210A(F70L))	28	0.008			30	0.014			30	0.005	26	0.014	20	0.007	29	0.008	260	0.013	14	0.021	78	0.011	96	0.011	110	0.012	83	0.013	11	0.009	137	0.014			34	0.01	63	0.011			227	0.014	2	0.002	2	0.003	78	0.014	29	0.009			22	0.012	17	0.008			47	0.011	88	0.011	34	0.016	22	0.008	90	0.01			31	0.01	5	0.006			62	0.013	54	0.029	32	0.181	0.176	0.357
476		A476G|(ORF1ab_polyprotein:A211G(I71V))|(ORF1a_polyprotein:A211G(I71V))					4	0.002					4	0.002			4	0.001	43	0.002					11	0.001			10	0.002	4	0.003	22	0.002			4	0.001	12	0.002			39	0.002					15	0.003	5	0.002			3	0.002	3	0.001			7	0.002	9	0.001	6	0.003	6	0.002	17	0.002			9	0.003					8	0.002	7	0.004	23	0.018	0.029	0.047
476		A476T|(ORF1ab_polyprotein:A211T(I71F))|(ORF1a_polyprotein:A211T(I71F))	6	0.002									2	0.001	8	0.003	9	0.002	37	0.002			25	0.004	22	0.003	21	0.002	23	0.004	2	0.002	27	0.003			5	0.001	16	0.003			66	0.004			3	0.004	17	0.003	4	0.001			5	0.003					12	0.003	17	0.002	3	0.001	4	0.001	12	0.001			8	0.003	4	0.005			9	0.002	7	0.004	27	0.032	0.037	0.069
476		A476C|(ORF1ab_polyprotein:A211C(I71L))|(ORF1a_polyprotein:A211C(I71L))	9	0.003	4	0.004	3	0.001			13	0.002	7	0.004	6	0.002	4	0.001	79	0.004	2	0.003	21	0.003	22	0.003	24	0.003	16	0.003	2	0.002	32	0.003			5	0.001	21	0.004			77	0.005	4	0.004	2	0.003	23	0.004	6	0.002			6	0.003	7	0.003			21	0.005	33	0.004	11	0.005	6	0.002	25	0.003					4	0.005			27	0.006	11	0.006	32	0.046	0.06	0.106
477		T477A|(ORF1ab_polyprotein:T212A(I71N))|(ORF1a_polyprotein:T212A(I71N))	11	0.003	2	0.002	8	0.004			9	0.002	4	0.002	5	0.002	7	0.002	64	0.003			24	0.004	31	0.004	35	0.004	29	0.005	7	0.006	35	0.003			12	0.003	23	0.004			80	0.005	3	0.003	3	0.004	26	0.005	7	0.002			5	0.003	4	0.002			13	0.003	23	0.003			6	0.002	34	0.004			15	0.005	5	0.006			18	0.004	7	0.004	31	0.053	0.055	0.108
477		T477G|(ORF1ab_polyprotein:T212G(I71S))|(ORF1a_polyprotein:T212G(I71S))	16	0.005			11	0.005			11	0.002	12	0.007	5	0.002	16	0.004	109	0.005	6	0.009	36	0.005	31	0.004	30	0.003	23	0.004	7	0.006	46	0.005			7	0.002	25	0.004			101	0.006	3	0.003	3	0.004	28	0.005	18	0.006			14	0.008	12	0.005			15	0.004	25	0.003	19	0.009	8	0.003	47	0.005			10	0.003	3	0.003			14	0.003	16	0.008	32	0.072	0.078	0.15
477		T477C|(ORF1ab_polyprotein:T212C(I71T))|(ORF1a_polyprotein:T212C(I71T))	9	0.003	2	0.002	414	0.189			6	0.001	3	0.002	5	0.002			46	0.002			22	0.003	19	0.002	24	0.003	17	0.003			22	0.002			8	0.002	242	0.042			53	0.003					14	0.002	9	0.003			3	0.002	5	0.002			10	0.002	15	0.002	5	0.002	7	0.003	22	0.002			9	0.003	2	0.002			13	0.003	5	0.003	28	0.258	0.034	0.292
478		C478G|(ORF1ab_polyprotein:C213G(I71M))|(ORF1a_polyprotein:C213G(I71M))	4	0.001			6	0.003			8	0.001			4	0.001	4	0.001	46	0.002			17	0.002	13	0.001	14	0.002	19	0.003	2	0.002	16	0.002					6	0.001			38	0.002	4	0.004			9	0.002	7	0.002			4	0.002	5	0.002			12	0.003	10	0.001	10	0.005			13	0.001			4	0.001					7	0.001	2	0.001	26	0.022	0.027	0.049
478		C478T|(ORF1ab_polyprotein:C213T(I71I))|(ORF1a_polyprotein:C213T(I71I))					6	0.003			7	0.001	3	0.002			8	0.002	37	0.002	3	0.004	18	0.003	17	0.002	19	0.002	14	0.002	3	0.003	27	0.003			4	0.001	10	0.002			51	0.003	2	0.002			14	0.002	5	0.002			2	0.001					11	0.003	18	0.002	11	0.005	6	0.002	13	0.001			8	0.003					13	0.003	6	0.003	27	0.032	0.032	0.064
478		C478A|(ORF1ab_polyprotein:C213A(I71I))|(ORF1a_polyprotein:C213A(I71I))	12	0.003	13	0.014	9	0.004			23	0.004	4	0.002	11	0.004	9	0.002	122	0.006	7	0.01	65	0.009	69	0.008	56	0.006	60	0.01	7	0.006	82	0.008			16	0.005	30	0.005			133	0.008	4	0.004	2	0.003	43	0.007	11	0.004			9	0.005	15	0.007			29	0.007	60	0.008	23	0.011	16	0.006	52	0.006	2	0.4	29	0.01	6	0.007			30	0.006	33	0.017	34	0.106	0.516	0.622
479		A479G|(ORF1ab_polyprotein:A214G(K72E))|(ORF1a_polyprotein:A214G(K72E))			2	0.002	5	0.002					2	0.001	3	0.001	4	0.001	45	0.002			8	0.001	22	0.003			8	0.001	4	0.003							10	0.002			41	0.003					13	0.002							4	0.002					11	0.001	4	0.002			11	0.001			8	0.003					9	0.002	10	0.005	20	0.019	0.021	0.04
479		A479C|(ORF1ab_polyprotein:A214C(K72Q))|(ORF1a_polyprotein:A214C(K72Q))	5	0.001			13	0.006			7	0.001	5	0.003			5	0.001	73	0.004	4	0.006	29	0.004	23	0.003	22	0.002	12	0.002	4	0.003	24	0.002			9	0.003	11	0.002			71	0.005	2	0.002	2	0.003	16	0.003	10	0.003			4	0.002	6	0.003			16	0.004	28	0.004	9	0.004	8	0.003	34	0.004			5	0.002					13	0.003	19	0.01	30	0.043	0.055	0.098
480		A480C|(ORF1ab_polyprotein:A215C(K72T))|(ORF1a_polyprotein:A215C(K72T))	5	0.001			8	0.004					2	0.001					39	0.002			12	0.002	19	0.002	13	0.001	8	0.001									8	0.001			42	0.003			3	0.004	6	0.001											11	0.003	12	0.002	11	0.005	3	0.001	14	0.001					2	0.002			8	0.002	4	0.002	20	0.015	0.026	0.041
481		A481T|(ORF1ab_polyprotein:A216T(K72N))|(ORF1a_polyprotein:A216T(K72N))					3	0.001			6	0.001	2	0.001	3	0.001			30	0.001	2	0.003	15	0.002	17	0.002	15	0.002	13	0.002			20	0.002					9	0.002			48	0.003	3	0.003			13	0.002											9	0.002	16	0.002	8	0.004			17	0.002			7	0.002	5	0.006			13	0.003	4	0.002	23	0.02	0.031	0.051
481		A481G|(ORF1ab_polyprotein:A216G(K72K))|(ORF1a_polyprotein:A216G(K72K))									8	0.001	6	0.003	7	0.002	4	0.001	33	0.002			16	0.002	15	0.002	16	0.002	17	0.003	2	0.002					4	0.001	10	0.002			59	0.004					18	0.003	6	0.002			4	0.002	4	0.002			8	0.002	15	0.002	3	0.001	4	0.001	20	0.002			10	0.003					8	0.002	7	0.004	25	0.023	0.03	0.053
481		A481C|(ORF1ab_polyprotein:A216C(K72N))|(ORF1a_polyprotein:A216C(K72N))	12	0.003	3	0.003	17	0.008			20	0.004	6	0.003	11	0.004	20	0.005	100	0.005			51	0.007	70	0.008	55	0.006	35	0.006	3	0.003	48	0.005			17	0.005	29	0.005			135	0.009					40	0.007	14	0.005			13	0.007	11	0.005			20	0.005	48	0.006	16	0.007	10	0.004	40	0.004			18	0.006	7	0.008			24	0.005	17	0.009	30	0.08	0.087	0.167
482		C482T|(ORF1ab_polyprotein:C217T(R73C))|(ORF1a_polyprotein:C217T(R73C))			3	0.003	3	0.001					3	0.002	6	0.002	6	0.002	23	0.001			15	0.002			17	0.002	14	0.002			14	0.001									31	0.002			2	0.003	7	0.001					2	0.001					5	0.001	11	0.001	3	0.001	4	0.001	10	0.001									9	0.002	4	0.002	21	0.018	0.016	0.034
482		C482G|(ORF1ab_polyprotein:C217G(R73G))|(ORF1a_polyprotein:C217G(R73G))	7	0.002			7	0.003			11	0.002	6	0.003	5	0.002	8	0.002	42	0.002	2	0.003	36	0.005	9	0.001	32	0.004	15	0.002	3	0.003	32	0.003			4	0.001	13	0.002			54	0.003	4	0.004			20	0.003	8	0.003			4	0.002	3	0.001			14	0.003	25	0.003	12	0.006	6	0.002	32	0.003			9	0.003	3	0.003			14	0.003	11	0.006	31	0.04	0.048	0.088
482		C482A|(ORF1ab_polyprotein:C217A(R73S))|(ORF1a_polyprotein:C217A(R73S))	6	0.002	2	0.002	7	0.003			11	0.002	7	0.004	7	0.002	8	0.002	69	0.003	2	0.003	31	0.005	35	0.004	40	0.004	29	0.005	3	0.003	39	0.004			13	0.004	15	0.003			73	0.005			3	0.004	29	0.005	7	0.002			10	0.005	4	0.002			17	0.004	38	0.005	18	0.008	4	0.001	34	0.004			7	0.002	2	0.002			20	0.004	14	0.007	32	0.055	0.06	0.115
483		G483C|(ORF1ab_polyprotein:G218C(R73P))|(ORF1a_polyprotein:G218C(R73P))					3	0.001									6	0.002	22	0.001											2	0.002					4	0.001					23	0.001					6	0.001					3	0.002					5	0.001	8	0.001	3	0.001															5	0.003	12	0.007	0.01	0.017
483		G483A|(ORF1ab_polyprotein:G218A(R73H))|(ORF1a_polyprotein:G218A(R73H))					4	0.002									6	0.002	35	0.002			7	0.001	9	0.001	20	0.002	8	0.001			20	0.002			5	0.001	6	0.001			26	0.002	3	0.003	2	0.003	10	0.002					4	0.002					12	0.003	14	0.002			6	0.002	14	0.001			9	0.003					8	0.002	5	0.003	22	0.015	0.028	0.043
483		G483T|(ORF1ab_polyprotein:G218T(R73L))|(ORF1a_polyprotein:G218T(R73L))	6	0.002			7	0.003			15	0.003	7	0.004	11	0.004	8	0.002	72	0.004	6	0.009	31	0.005	20	0.002	35	0.004	22	0.004	4	0.003	26	0.003			7	0.002	25	0.004			69	0.004					28	0.005					5	0.003	4	0.002			15	0.004	32	0.004	7	0.003	9	0.003	25	0.003			13	0.004	4	0.005			13	0.003	15	0.008	29	0.058	0.051	0.109
484		T484A|(ORF1ab_polyprotein:T219A(R73R))|(ORF1a_polyprotein:T219A(R73R))	8	0.002	2	0.002	5	0.002			6	0.001	4	0.002	5	0.002	11	0.003	61	0.003	2	0.003	19	0.003	30	0.003	28	0.003	30	0.005	4	0.003	40	0.004			7	0.002	18	0.003			56	0.004			2	0.003	28	0.005					2	0.001	4	0.002			9	0.002	28	0.004	10	0.005	5	0.002	15	0.002			7	0.002	3	0.003			20	0.004	6	0.003	31	0.046	0.042	0.088
484		T484G|(ORF1ab_polyprotein:T219G(R73R))|(ORF1a_polyprotein:T219G(R73R))	11	0.003	6	0.006	10	0.005			18	0.003	5	0.003	14	0.005	20	0.005	128	0.006	4	0.006	36	0.005	42	0.005	43	0.005	40	0.006	5	0.004	40	0.004			6	0.002	28	0.005			109	0.007	3	0.003	2	0.003	26	0.005	21	0.007			11	0.006	11	0.005			15	0.004	40	0.005	27	0.013	10	0.004	29	0.003			12	0.004	2	0.002			23	0.005	20	0.011	33	0.078	0.087	0.165
484		T484C|(ORF1ab_polyprotein:T219C(R73R))|(ORF1a_polyprotein:T219C(R73R))	12	0.003			5	0.002			161	0.028	5	0.003	5	0.002	9	0.002	69	0.003			14	0.002	794	0.09	9	0.001	8	0.001			21	0.002			4	0.001	199	0.034			55	0.004	3	0.003			8	0.001	4	0.001			4	0.002	4	0.002			6	0.001	17	0.002			5	0.002	17	0.002			6	0.002	2	0.002			9	0.002	3	0.002	28	0.174	0.028	0.202
485		T485C|(ORF1ab_polyprotein:T220C(S74P))|(ORF1a_polyprotein:T220C(S74P))	6	0.002	6	0.006	7	0.003			15	0.003	4	0.002	11	0.004	10	0.003	64	0.003			20	0.003	24	0.003	22	0.002	24	0.004			32	0.003			5	0.001	17	0.003			56	0.004					18	0.003	7	0.002			7	0.004	4	0.002			18	0.004	21	0.003	8	0.004	3	0.001	17	0.002			8	0.003	2	0.002			13	0.003	11	0.006	29	0.045	0.043	0.088
485		T485A|(ORF1ab_polyprotein:T220A(S74T))|(ORF1a_polyprotein:T220A(S74T))	12	0.003			11	0.005			14	0.002	7	0.004	11	0.004	9	0.002	92	0.004			28	0.004	37	0.004	30	0.003	23	0.004	5	0.004	44	0.004			11	0.003	30	0.005			83	0.005			2	0.003	36	0.006	10	0.003			3	0.002	7	0.003			20	0.005	32	0.004	7	0.003	3	0.001	30	0.003			16	0.005	6	0.007			18	0.004	6	0.003	30	0.055	0.057	0.112
485		T485G|(ORF1ab_polyprotein:T220G(S74A))|(ORF1a_polyprotein:T220G(S74A))	20	0.006	6	0.006	15	0.007			22	0.004	14	0.008	11	0.004	17	0.004	165	0.008	6	0.009	46	0.007	53	0.006	52	0.006	38	0.006	10	0.009	69	0.007			17	0.005	43	0.007			117	0.007	4	0.004	2	0.003	52	0.009	13	0.004			7	0.004	10	0.004			29	0.007	51	0.007	22	0.01	12	0.004	59	0.006			20	0.007	2	0.002			31	0.007	27	0.014	33	0.109	0.099	0.208
486		C486T|(ORF1ab_polyprotein:C221T(S74L))|(ORF1a_polyprotein:C221T(S74L))	4	0.001			4	0.002			7	0.001	5	0.003			4	0.001	38	0.002			13	0.002	12	0.001	26	0.003	13	0.002	4	0.003	13	0.001			5	0.001	10	0.002			39	0.002	2	0.002			18	0.003					5	0.003							17	0.002	8	0.004			10	0.001			10	0.003					8	0.002	3	0.002	24	0.025	0.024	0.049
486		C486G|(ORF1ab_polyprotein:C221G(S74W))|(ORF1a_polyprotein:C221G(S74W))			4	0.004	3	0.001							8	0.003			35	0.002			20	0.003	14	0.002	19	0.002	13	0.002	2	0.002	14	0.001			6	0.002	8	0.001			47	0.003			2	0.003	17	0.003	10	0.003			4	0.002	4	0.002			8	0.002	19	0.002	8	0.004	4	0.001	14	0.001			14	0.005	2	0.002			11	0.002	10	0.005	27	0.025	0.04	0.065
486		C486A|(ORF1ab_polyprotein:C221A(S74*))|(ORF1a_polyprotein:C221A(S74*))	6	0.002	3	0.003	3	0.001			16	0.003	4	0.002	6	0.002	11	0.003	93	0.005	2	0.003	25	0.004	41	0.005	33	0.004	26	0.004	2	0.002	37	0.004			14	0.004	16	0.003			92	0.006	2	0.002	4	0.005	26	0.005	5	0.002			7	0.004	10	0.004			16	0.004	24	0.003	12	0.006	4	0.001	31	0.003			12	0.004	2	0.002					14	0.007	32	0.054	0.058	0.112
487		G487C|(ORF1ab_polyprotein:G222C(S74S))|(ORF1a_polyprotein:G222C(S74S))					3	0.001							3	0.001			36	0.002									7	0.001													21	0.001					6	0.001	6	0.002															3	0.001	12	0.001									6	0.001	3	0.002	11	0.005	0.009	0.014
487		G487A|(ORF1ab_polyprotein:G222A(S74S))|(ORF1a_polyprotein:G222A(S74S))	8	0.002			5	0.002			10	0.002			3	0.001	5	0.001	32	0.002			14	0.002	14	0.002	15	0.002	8	0.001	2	0.002	15	0.001			4	0.001	8	0.001			49	0.003					18	0.003					10	0.005					10	0.002	20	0.003	3	0.001	4	0.001	12	0.001			5	0.002	2	0.002			11	0.002	3	0.002	26	0.022	0.027	0.049
487	RATG13	G487T|(ORF1ab_polyprotein:G222T(S74S))|(ORF1a_polyprotein:G222T(S74S))	4	0.001	2	0.002	6	0.003			8	0.001	5	0.003	3	0.001	9	0.002	66	0.003	2	0.003	22	0.003	20	0.002	38	0.004	15	0.002	6	0.005	30	0.003			15	0.004	16	0.003			53	0.003	3	0.003	3	0.004	21	0.004	5	0.002			6	0.003	6	0.003			10	0.002	36	0.005	17	0.008	3	0.001	23	0.002			19	0.006	2	0.002			21	0.004	7	0.004	33	0.045	0.056	0.101
488		G488C|(ORF1ab_polyprotein:G223C(D75H))|(ORF1a_polyprotein:G223C(D75H))	5	0.001			6	0.003			6	0.001	2	0.001					35	0.002					12	0.001	10	0.001					11	0.001									25	0.002					6	0.001	4	0.001			4	0.002	3	0.001			5	0.001	10	0.001			3	0.001													5	0.003	17	0.011	0.013	0.024
488		G488A|(ORF1ab_polyprotein:G223A(D75N))|(ORF1a_polyprotein:G223A(D75N))	6	0.002	3	0.003					9	0.002	5	0.003	11	0.004	10	0.003	61	0.003			23	0.003	18	0.002	39	0.004	28	0.004			18	0.002			6	0.002	12	0.002			66	0.004					27	0.005	4	0.001			6	0.003	7	0.003			15	0.004	26	0.003	5	0.002	3	0.001	31	0.003			13	0.004	4	0.005			16	0.003	7	0.004	28	0.039	0.045	0.084
488		G488T|(ORF1ab_polyprotein:G223T(D75Y))|(ORF1a_polyprotein:G223T(D75Y))	9	0.003			8	0.004			10	0.002	7	0.004	5	0.002	5	0.001	100	0.005	3	0.004	45	0.007	25	0.003	44	0.005	32	0.005	4	0.003	56	0.006			7	0.002	24	0.004			78	0.005	2	0.002			33	0.006	9	0.003			7	0.004	7	0.003			12	0.003	40	0.005	3	0.001	9	0.003	36	0.004			18	0.006	6	0.007			28	0.006	16	0.008	31	0.06	0.066	0.126
489		A489G|(ORF1ab_polyprotein:A224G(D75G))|(ORF1a_polyprotein:A224G(D75G))	10	0.003			5	0.002			10	0.002	3	0.002	7	0.002	8	0.002	47	0.002	2	0.003	18	0.003	31	0.004	23	0.003	15	0.002	3	0.003	13	0.001			5	0.001	17	0.003			58	0.004					19	0.003	6	0.002			2	0.001	7	0.003			8	0.002	15	0.002	5	0.002	7	0.003	27	0.003					3	0.003			19	0.004	6	0.003	29	0.038	0.035	0.073
489		A489T|(ORF1ab_polyprotein:A224T(D75V))|(ORF1a_polyprotein:A224T(D75V))	8	0.002			11	0.005			12	0.002	3	0.002			9	0.002	80	0.004	5	0.007	38	0.006	38	0.004	37	0.004	13	0.002	7	0.006	26	0.003			13	0.004	15	0.003			80	0.005			3	0.004	36	0.006	9	0.003			7	0.004	5	0.002			12	0.003	36	0.005	5	0.002	11	0.004	24	0.003			22	0.007	4	0.005			19	0.004	17	0.009	30	0.056	0.066	0.122
489		A489C|(ORF1ab_polyprotein:A224C(D75A))|(ORF1a_polyprotein:A224C(D75A))	11	0.003			9	0.004			14	0.002	10	0.005	6	0.002	11	0.003	104	0.005	2	0.003	23	0.003	32	0.004	37	0.004	20	0.003	7	0.006	35	0.003			10	0.003	22	0.004			88	0.006	2	0.002	2	0.003	18	0.003	9	0.003			12	0.006	4	0.002			16	0.004	35	0.005	14	0.007	5	0.002	45	0.005			13	0.004	3	0.003			19	0.004	21	0.011	32	0.057	0.07	0.127
490		T490C|(ORF1ab_polyprotein:T225C(D75D))|(ORF1a_polyprotein:T225C(D75D))	6	0.002	2	0.002	3	0.001							4	0.001	4	0.001	32	0.002			9	0.001	10	0.001			8	0.001									10	0.002			27	0.002											3	0.002									3	0.001			14	0.001			4	0.001					9	0.002	5	0.003	17	0.014	0.012	0.026
490		T490A|(ORF1ab_polyprotein:T225A(D75E))|(ORF1a_polyprotein:T225A(D75E))	8	0.002			4	0.002			6	0.001	3	0.002	5	0.002	7	0.002	49	0.002			22	0.003	16	0.002	22	0.002	20	0.003	2	0.002	26	0.003					16	0.003			78	0.005					21	0.004	6	0.002			3	0.002					8	0.002	13	0.002	4	0.002	6	0.002	18	0.002			9	0.003	3	0.003			16	0.003	3	0.002	27	0.031	0.034	0.065
490		T490G|(ORF1ab_polyprotein:T225G(D75E))|(ORF1a_polyprotein:T225G(D75E))	17	0.005	3	0.003	15	0.007			9	0.002	6	0.003	9	0.003	20	0.005	93	0.005	6	0.009	37	0.005	46	0.005	42	0.005	23	0.004	6	0.005	53	0.005			6	0.002	21	0.004			111	0.007	3	0.003	2	0.003	37	0.006	8	0.003			9	0.005	6	0.003			24	0.006	40	0.005	19	0.009	7	0.003	38	0.004			7	0.002	5	0.006			27	0.006	19	0.01	33	0.077	0.081	0.158
491		G491C|(ORF1ab_polyprotein:G226C(A76P))|(ORF1a_polyprotein:G226C(A76P))					3	0.001							3	0.001							8	0.001	12	0.001			8	0.001							9	0.003					27	0.002					7	0.001	4	0.001									5	0.001			9	0.004			13	0.001					3	0.003			8	0.002	3	0.002	15	0.008	0.017	0.025
491		G491A|(ORF1ab_polyprotein:G226A(A76T))|(ORF1a_polyprotein:G226A(A76T))	5	0.001			6	0.003			7	0.001	5	0.003					33	0.002			14	0.002	12	0.001			9	0.001	3	0.003	14	0.001					6	0.001			32	0.002					6	0.001					2	0.001	5	0.002			7	0.002	9	0.001	7	0.003							5	0.002					9	0.002	3	0.002	21	0.019	0.018	0.037
491		G491T|(ORF1ab_polyprotein:G226T(A76S))|(ORF1a_polyprotein:G226T(A76S))			2	0.002	4	0.002			11	0.002	6	0.003	5	0.002			67	0.003	2	0.003	29	0.004	29	0.003	28	0.003	23	0.004			31	0.003			9	0.003	17	0.003			60	0.004					21	0.004	4	0.001			8	0.004	4	0.002			11	0.003	27	0.003	16	0.007	3	0.001	31	0.003			8	0.003					14	0.003	15	0.008	27	0.04	0.046	0.086
492		C492G|(ORF1ab_polyprotein:C227G(A76G))|(ORF1a_polyprotein:C227G(A76G))	7	0.002			5	0.002			7	0.001	2	0.001	3	0.001	6	0.002	45	0.002	2	0.003	12	0.002	20	0.002	20	0.002					19	0.002					11	0.002			37	0.002					7	0.001					3	0.002	5	0.002			13	0.003	11	0.001	8	0.004	3	0.001	10	0.001			10	0.003					5	0.001	9	0.005	25	0.024	0.026	0.05
492		C492T|(ORF1ab_polyprotein:C227T(A76V))|(ORF1a_polyprotein:C227T(A76V))													5	0.002	10	0.003	31	0.002			17	0.002	18	0.002	15	0.002	19	0.003	3	0.003	26	0.003					13	0.002			43	0.003			5	0.006	11	0.002	4	0.001			3	0.002	5	0.002			12	0.003	19	0.002	5	0.002	3	0.001					5	0.002					11	0.002	6	0.003	23	0.024	0.031	0.055
492		C492A|(ORF1ab_polyprotein:C227A(A76D))|(ORF1a_polyprotein:C227A(A76D))	23	0.007	5	0.005	17	0.008			23	0.004	13	0.007	9	0.003	16	0.004	138	0.007	5	0.007	53	0.008	48	0.005	67	0.007	62	0.01	5	0.004	77	0.008			10	0.003	43	0.007			128	0.008	5	0.005	3	0.004	67	0.012	21	0.007			10	0.005	17	0.008			49	0.012	61	0.008	16	0.007	13	0.005	45	0.005			29	0.01	6	0.007			30	0.006	18	0.009	33	0.104	0.118	0.222
493		T493A|(ORF1ab_polyprotein:T228A(A76A))|(ORF1a_polyprotein:T228A(A76A))	11	0.003	2	0.002	9	0.004			15	0.003	5	0.003	13	0.005	12	0.003	65	0.003			45	0.007	25	0.003	44	0.005	28	0.004	5	0.004	49	0.005			7	0.002	26	0.005			113	0.007	2	0.002			37	0.006	17	0.005			6	0.003	6	0.003			24	0.006	35	0.005	7	0.003	12	0.004	38	0.004			16	0.005	4	0.005			43	0.009	12	0.006	31	0.061	0.073	0.134
493		T493G|(ORF1ab_polyprotein:T228G(A76A))|(ORF1a_polyprotein:T228G(A76A))	13	0.004	5	0.005	10	0.005			8	0.001	6	0.003	17	0.006	6	0.002	83	0.004	2	0.003	32	0.005	41	0.005	34	0.004	31	0.005	8	0.007	37	0.004			8	0.002	21	0.004			72	0.005	6	0.006	2	0.003	23	0.004	13	0.004			7	0.004	4	0.002			13	0.003	36	0.005	10	0.005	8	0.003	31	0.003			14	0.005	6	0.007			24	0.005	12	0.006	33	0.069	0.07	0.139
493		T493C|(ORF1ab_polyprotein:T228C(A76A))|(ORF1a_polyprotein:T228C(A76A))	10	0.003	3	0.003	7	0.003			13	0.002	5	0.003	11	0.004	12	0.003	91	0.004	7	0.01	27	0.004	44	0.005	37	0.004	35	0.006			54	0.005			10	0.003	23	0.004			107	0.007	2	0.002	3	0.004	31	0.005	11	0.004			5	0.003	5	0.002			19	0.005	36	0.005	10	0.005	12	0.004	42	0.004			12	0.004	4	0.005			35	0.007	24	0.013	32	0.066	0.079	0.145
494		C494T|(ORF1ab_polyprotein:C229T(R77*))|(ORF1a_polyprotein:C229T(R77*))					4	0.002					2	0.001	6	0.002			37	0.002			13	0.002	14	0.002	19	0.002	12	0.002	2	0.002	18	0.002			5	0.001	15	0.003			52	0.003	2	0.002	2	0.003	20	0.003	5	0.002			10	0.005					8	0.002	11	0.001	3	0.001	6	0.002	15	0.002			9	0.003	2	0.002			6	0.001	7	0.004	27	0.023	0.036	0.059
494		C494G|(ORF1ab_polyprotein:C229G(R77G))|(ORF1a_polyprotein:C229G(R77G))	10	0.003			7	0.003			6	0.001	7	0.004			8	0.002	58	0.003	4	0.006	29	0.004	14	0.002	23	0.003	25	0.004	6	0.005	22	0.002			8	0.002	20	0.003			67	0.004	2	0.002			22	0.004	11	0.004			6	0.003	5	0.002			15	0.004	37	0.005	15	0.007	9	0.003	37	0.004			5	0.002					23	0.005	13	0.007	29	0.047	0.056	0.103
494		C494A|(ORF1ab_polyprotein:C229A(R77R))|(ORF1a_polyprotein:C229A(R77R))	7	0.002	4	0.004	12	0.005			10	0.002	6	0.003	7	0.002	6	0.002	73	0.004	2	0.003	33	0.005	44	0.005	39	0.004	28	0.004	2	0.002	34	0.003			8	0.002	27	0.005			95	0.006	2	0.002	5	0.006	28	0.005	9	0.003			10	0.005	8	0.004			20	0.005	40	0.005	10	0.005	10	0.004	31	0.003			6	0.002					24	0.005	15	0.008	32	0.057	0.068	0.125
495		G495C|(ORF1ab_polyprotein:G230C(R77P))|(ORF1a_polyprotein:G230C(R77P))											3	0.002					35	0.002	2	0.003	12	0.002															7	0.001			30	0.002											3	0.002					6	0.001			13	0.006			20	0.002			4	0.001					7	0.001	8	0.004	13	0.01	0.019	0.029
495		G495A|(ORF1ab_polyprotein:G230A(R77Q))|(ORF1a_polyprotein:G230A(R77Q))	8	0.002	2	0.002	5	0.002			7	0.001	5	0.003	8	0.003	7	0.002	55	0.003	2	0.003	25	0.004	29	0.003	17	0.002	21	0.003			23	0.002			6	0.002	17	0.003			81	0.005	4	0.004			26	0.005	6	0.002			3	0.002					13	0.003	24	0.003	8	0.004	7	0.003	35	0.004			6	0.002	2	0.002			13	0.003	7	0.004	30	0.04	0.046	0.086
495		G495T|(ORF1ab_polyprotein:G230T(R77L))|(ORF1a_polyprotein:G230T(R77L))	10	0.003			7	0.003			7	0.001	8	0.004	6	0.002	6	0.002	69	0.003	2	0.003	14	0.002	27	0.003	22	0.002	18	0.003	5	0.004	22	0.002					17	0.003			68	0.004	2	0.002	2	0.003	20	0.003					5	0.003					13	0.003	25	0.003	12	0.006	4	0.001	24	0.003			11	0.004					17	0.004	16	0.008	28	0.04	0.047	0.087
496		A496G|(ORF1ab_polyprotein:A231G(R77R))|(ORF1a_polyprotein:A231G(R77R))					4	0.002			9	0.002	4	0.002	3	0.001	7	0.002	43	0.002			14	0.002	13	0.001	14	0.002	12	0.002	3	0.003	19	0.002					9	0.002			23	0.001	3	0.003			10	0.002					2	0.001	6	0.003			8	0.002	9	0.001	7	0.003			15	0.002			9	0.003					12	0.003	4	0.002	25	0.025	0.026	0.051
496		A496T|(ORF1ab_polyprotein:A231T(R77R))|(ORF1a_polyprotein:A231T(R77R))					4	0.002			8	0.001	2	0.001	6	0.002	5	0.001	42	0.002			10	0.001	14	0.002	18	0.002	10	0.002	2	0.002	18	0.002			6	0.002	7	0.001			28	0.002					16	0.003	4	0.001			7	0.004	4	0.002			11	0.003	8	0.001			8	0.003					14	0.005	2	0.002			12	0.003	5	0.003	26	0.023	0.032	0.055
496		A496C|(ORF1ab_polyprotein:A231C(R77R))|(ORF1a_polyprotein:A231C(R77R))	13	0.004	7	0.007	11	0.005					4	0.002	5	0.002	7	0.002	59	0.003			16	0.002	15	0.002	16	0.002	7	0.001	2	0.002	25	0.002			6	0.002	13	0.002			53	0.003					25	0.004					3	0.002	3	0.001			8	0.002	27	0.003	7	0.003	7	0.003	15	0.002					3	0.003			10	0.002	12	0.006	27	0.04	0.034	0.074
497		A497T|(ORF1ab_polyprotein:A232T(T78S))|(ORF1a_polyprotein:A232T(T78S))					5	0.002			10	0.002	2	0.001	5	0.002	9	0.002	41	0.002			15	0.002	15	0.002	18	0.002	10	0.002	2	0.002	27	0.003									32	0.002			2	0.003	15	0.003					4	0.002					6	0.001			5	0.002	4	0.001	10	0.001			10	0.003					6	0.001	6	0.003	23	0.024	0.022	0.046
497		A497G|(ORF1ab_polyprotein:A232G(T78A))|(ORF1a_polyprotein:A232G(T78A))	5	0.001			7	0.003			6	0.001	3	0.002	9	0.003	4	0.001	59	0.003			10	0.001	14	0.002	17	0.002	13	0.002	4	0.003	15	0.001			7	0.002	11	0.002			34	0.002	2	0.002	2	0.003	12	0.002	5	0.002					5	0.002			8	0.002	10	0.001	3	0.001	7	0.003	14	0.001			11	0.004					9	0.002	7	0.004	29	0.029	0.031	0.06
497		A497C|(ORF1ab_polyprotein:A232C(T78P))|(ORF1a_polyprotein:A232C(T78P))	13	0.004	2	0.002	8	0.004			21	0.004	9	0.005	10	0.004	10	0.003	113	0.006	4	0.006	45	0.007	51	0.006	42	0.005	24	0.004	5	0.004	52	0.005			10	0.003	37	0.006			120	0.008			4	0.005	34	0.006	12	0.004			4	0.002	9	0.004			21	0.005	59	0.008	20	0.009	7	0.003	48	0.005			19	0.006	9	0.01			25	0.005	24	0.013	32	0.078	0.093	0.171
498		C498G|(ORF1ab_polyprotein:C233G(T78S))|(ORF1a_polyprotein:C233G(T78S))									6	0.001	2	0.001	3	0.001			24	0.001																							22	0.001	3	0.003			7	0.001															3	0.001			11	0.001			8	0.003	3	0.003			6	0.001	5	0.003	13	0.004	0.017	0.021
498		C498T|(ORF1ab_polyprotein:C233T(T78I))|(ORF1a_polyprotein:C233T(T78I))	4	0.001			8	0.004							4	0.001			40	0.002	2	0.003	27	0.004	13	0.001	24	0.003	13	0.002	2	0.002	12	0.001			4	0.001	9	0.002			56	0.004			2	0.003	14	0.002	6	0.002			4	0.002	3	0.001			13	0.003	15	0.002	6	0.003	5	0.002	15	0.002			7	0.002					14	0.003	6	0.003	27	0.027	0.034	0.061
498		C498A|(ORF1ab_polyprotein:C233A(T78N))|(ORF1a_polyprotein:C233A(T78N))	10	0.003	4	0.004	8	0.004			13	0.002	7	0.004			6	0.002	90	0.004	3	0.004	26	0.004	26	0.003	40	0.004	26	0.004	4	0.003	44	0.004					27	0.005			73	0.005					32	0.006	9	0.003			12	0.006	5	0.002			21	0.005	33	0.004	15	0.007	9	0.003	40	0.004			12	0.004					16	0.003	9	0.005	28	0.054	0.057	0.111
499		T499A|(ORF1ab_polyprotein:T234A(T78T))|(ORF1a_polyprotein:T234A(T78T))	7	0.002															29	0.001			20	0.003	15	0.002	12	0.001	12	0.002			12	0.001			4	0.001	10	0.002			32	0.002					6	0.001					3	0.002					5	0.001	8	0.001	5	0.002							7	0.002					9	0.002	4	0.002	18	0.015	0.015	0.03
499		T499C|(ORF1ab_polyprotein:T234C(T78T))|(ORF1a_polyprotein:T234C(T78T))					4	0.002			7	0.001	5	0.003	4	0.001			37	0.002			10	0.001	15	0.002	15	0.002					15	0.001					9	0.002			45	0.003					6	0.001	4	0.001			2	0.001					8	0.002	9	0.001	8	0.004													8	0.002	10	0.005	19	0.017	0.02	0.037
499		T499G|(ORF1ab_polyprotein:T234G(T78T))|(ORF1a_polyprotein:T234G(T78T))	15	0.004			10	0.005			6	0.001	3	0.002	6	0.002	13	0.003	55	0.003			29	0.004	21	0.002	24	0.003	17	0.003	2	0.002	31	0.003			13	0.004	14	0.002			84	0.005			2	0.003	25	0.004	14	0.005			15	0.008	11	0.005			17	0.004	23	0.003	18	0.008	11	0.004	22	0.002			13	0.004	3	0.003			14	0.003	21	0.011	30	0.043	0.072	0.115
500		G500C|(ORF1ab_polyprotein:G235C(A79P))|(ORF1a_polyprotein:G235C(A79P))					4	0.002					4	0.002	3	0.001																					4	0.001																									11	0.001	4	0.002							5	0.002	2	0.002			5	0.001	4	0.002	10	0.006	0.01	0.016
500		G500A|(ORF1ab_polyprotein:G235A(A79T))|(ORF1a_polyprotein:G235A(A79T))	8	0.002			4	0.002									4	0.001	36	0.002			9	0.001	14	0.002	16	0.002	9	0.001									6	0.001			24	0.002											4	0.002	7	0.003			5	0.001	11	0.001	5	0.002	3	0.001	15	0.002			4	0.001	2	0.002			7	0.001	5	0.003	21	0.014	0.021	0.035
500		G500T|(ORF1ab_polyprotein:G235T(A79S))|(ORF1a_polyprotein:G235T(A79S))	12	0.003			7	0.003			11	0.002	3	0.002	3	0.001	6	0.002	72	0.004	4	0.006	24	0.003	24	0.003	43	0.005	27	0.004	7	0.006	32	0.003			7	0.002	19	0.003			84	0.005	2	0.002			22	0.004	6	0.002			3	0.002	4	0.002			9	0.002	19	0.002	5	0.002	4	0.001	25	0.003			9	0.003					15	0.003	8	0.004	30	0.052	0.037	0.089
501		C501A|(ORF1ab_polyprotein:GCA235-237GAC(A79D))|(ORF1a_polyprotein:GCA235-237GAC(A79D))																					11	0.002															6	0.001			16	0.001					7	0.001															4	0.002							5	0.002					8	0.002	6	0.003	8	0.003	0.011	0.014
501		C501T|(ORF1ab_polyprotein:C236T(A79V))|(ORF1a_polyprotein:C236T(A79V))					8	0.004			10	0.002			6	0.002			52	0.003			17	0.002	15	0.002	19	0.002	17	0.003	5	0.004	20	0.002			6	0.002	12	0.002			45	0.003					21	0.004					3	0.002					13	0.003	20	0.003			4	0.001	12	0.001			9	0.003	2	0.002			9	0.002	5	0.003	23	0.03	0.027	0.057
501		C501G|(ORF1ab_polyprotein:C236G(A79G))|(ORF1a_polyprotein:C236G(A79G))	5	0.001	2	0.002	16	0.007			8	0.001	7	0.004	7	0.002	7	0.002	77	0.004	4	0.006	17	0.002	16	0.002	23	0.003	15	0.002			21	0.002			9	0.003	7	0.001			42	0.003	3	0.003	4	0.005	19	0.003	9	0.003			5	0.003	6	0.003			6	0.001	20	0.003	8	0.004	9	0.003	28	0.003			5	0.002					12	0.003	8	0.004	31	0.044	0.046	0.09
501		C501A|(ORF1ab_polyprotein:C236A(A79E))|(ORF1a_polyprotein:C236A(A79E))	31	0.009	13	0.014	31	0.014			44	0.008	13	0.007	26	0.009	36	0.009	275	0.013	13	0.019	122	0.018	101	0.012	115	0.013	82	0.013	16	0.014	134	0.013			31	0.009	93	0.016			262	0.017	5	0.005	9	0.011	109	0.019	29	0.009			18	0.01	26	0.011			59	0.014	118	0.015	27	0.013	40	0.015	103	0.011			39	0.013	9	0.01			66	0.014	40	0.021	33	0.21	0.208	0.418
502		A502C|(ORF1ab_polyprotein:GCA235-237GAC(A79D))|(ORF1a_polyprotein:GCA235-237GAC(A79D))																					11	0.002															6	0.001			16	0.001					7	0.001															4	0.002							5	0.002					8	0.002	6	0.003	8	0.003	0.011	0.014
502		A502G|(ORF1ab_polyprotein:A237G(A79A))|(ORF1a_polyprotein:A237G(A79A))					4	0.002			6	0.001	6	0.003	3	0.001			47	0.002			10	0.001	11	0.001	10	0.001	7	0.001	2	0.002	11	0.001					7	0.001			25	0.002					14	0.002					3	0.002	3	0.001			5	0.001	12	0.002	4	0.002							7	0.002					10	0.002	3	0.002	22	0.017	0.018	0.035
502		A502T|(ORF1ab_polyprotein:A237T(A79A))|(ORF1a_polyprotein:A237T(A79A))					5	0.002					2	0.001	3	0.001			33	0.002			18	0.003	19	0.002	18	0.002	13	0.002	2	0.002	19	0.002					11	0.002			40	0.003			2	0.003	11	0.002					2	0.001					10	0.002	14	0.002	4	0.002	4	0.001					11	0.004	3	0.003			12	0.003	4	0.002	23	0.021	0.028	0.049
502		A502C|(ORF1ab_polyprotein:A237C(A79A))|(ORF1a_polyprotein:A237C(A79A))	16	0.005	5	0.005	10	0.005			16	0.003	2	0.001	7	0.002	7	0.002	51	0.002			33	0.005	41	0.005	48	0.005	21	0.003	9	0.008	40	0.004			9	0.003	22	0.004			72	0.005	4	0.004			21	0.004	8	0.003			6	0.003	8	0.004			15	0.004	21	0.003	13	0.006	5	0.002	21	0.002			6	0.002	5	0.006			21	0.004	18	0.009	31	0.062	0.061	0.123
503		C503T|(ORF1ab_polyprotein:C238T(P80S))|(ORF1a_polyprotein:C238T(P80S))			3	0.003	3	0.001					2	0.001	4	0.001			42	0.002			12	0.002	12	0.001	15	0.002	7	0.001	3	0.003					4	0.001	11	0.002			21	0.001					7	0.001					3	0.002					7	0.002	12	0.002	8	0.004	4	0.001	12	0.001			8	0.003					10	0.002	7	0.004	23	0.02	0.023	0.043
503		C503G|(ORF1ab_polyprotein:C238G(P80A))|(ORF1a_polyprotein:C238G(P80A))	6	0.002									3	0.002	3	0.001	4	0.001	44	0.002	2	0.003	14	0.002	10	0.001	16	0.002	12	0.002									10	0.002			53	0.003	2	0.002	2	0.003	12	0.002	4	0.001			6	0.003	3	0.001			7	0.002	11	0.001	4	0.002	4	0.001	21	0.002			5	0.002					8	0.002	6	0.003	26	0.02	0.03	0.05
503		C503A|(ORF1ab_polyprotein:C238A(P80T))|(ORF1a_polyprotein:C238A(P80T))	15	0.004			14	0.006			18	0.003	8	0.004	5	0.002	11	0.003	113	0.006	6	0.009	44	0.006	34	0.004	42	0.005	34	0.005	4	0.003	32	0.003			7	0.002	24	0.004			89	0.006			2	0.003	36	0.006	11	0.004			4	0.002	5	0.002			15	0.004	29	0.004	17	0.008	9	0.003	43	0.005			10	0.003	5	0.006			17	0.004	15	0.008	31	0.069	0.068	0.137
504		C504G|(ORF1ab_polyprotein:C239G(P80R))|(ORF1a_polyprotein:C239G(P80R))	6	0.002			3	0.001			7	0.001	4	0.002	5	0.002			45	0.002			18	0.003			17	0.002	10	0.002			11	0.001									28	0.002					21	0.004	5	0.002					7	0.003					15	0.002	3	0.001	8	0.003	12	0.001			12	0.004	3	0.003			9	0.002	3	0.002	22	0.018	0.029	0.047
504		C504T|(ORF1ab_polyprotein:C239T(P80L))|(ORF1a_polyprotein:C239T(P80L))	4	0.001			6	0.003			8	0.001	4	0.002	6	0.002	4	0.001	71	0.003			18	0.003	14	0.002	20	0.002	18	0.003			21	0.002			6	0.002	13	0.002			51	0.003	3	0.003			16	0.003					7	0.004	3	0.001			12	0.003	24	0.003	9	0.004	8	0.003	24	0.003			9	0.003	3	0.003			16	0.003	7	0.004	28	0.029	0.043	0.072
504		C504A|(ORF1ab_polyprotein:C239A(P80H))|(ORF1a_polyprotein:C239A(P80H))	8	0.002	3	0.003	9	0.004			20	0.004	5	0.003	7	0.002	8	0.002	89	0.004	2	0.003	45	0.007	44	0.005	44	0.005	33	0.005	4	0.003	22	0.002			15	0.004	26	0.005			125	0.008					40	0.007	14	0.005			4	0.002	6	0.003			18	0.004	43	0.006	13	0.006	3	0.001	41	0.004			15	0.005					37	0.008	15	0.008	30	0.063	0.067	0.13
505		T505A|(ORF1ab_polyprotein:T240A(P80P))|(ORF1a_polyprotein:T240A(P80P))	6	0.002	4	0.004	5	0.002			10	0.002	5	0.003	5	0.002	7	0.002	53	0.003	3	0.004	29	0.004	29	0.003	39	0.004	30	0.005	3	0.003	20	0.002			10	0.003	30	0.005			68	0.004	4	0.004			33	0.006	12	0.004			5	0.003	6	0.003			14	0.003	29	0.004	6	0.003	6	0.002	20	0.002			16	0.005	6	0.007			25	0.005	8	0.004	32	0.053	0.059	0.112
505		T505C|(ORF1ab_polyprotein:T240C(P80P))|(ORF1a_polyprotein:T240C(P80P))	14	0.004	4	0.004	6	0.003			25	0.004			10	0.004	14	0.004	82	0.004	2	0.003	30	0.004	43	0.005	30	0.003	36	0.006	5	0.004	27	0.003			12	0.003	25	0.004			88	0.006	4	0.004			41	0.007	10	0.003			6	0.003	12	0.005			13	0.003	36	0.005	23	0.011	9	0.003	32	0.003			18	0.006	5	0.006			24	0.005	15	0.008	31	0.062	0.078	0.14
505		T505G|(ORF1ab_polyprotein:T240G(P80P))|(ORF1a_polyprotein:T240G(P80P))	17	0.005	6	0.006	14	0.006			22	0.004	11	0.006	14	0.005	21	0.006	145	0.007	2	0.003	25	0.004	49	0.006	33	0.004	24	0.004	6	0.005	19	0.002			9	0.003	26	0.005			99	0.006	2	0.002	3	0.004	36	0.006	12	0.004			15	0.008	12	0.005			14	0.003	38	0.005	20	0.009	4	0.001	45	0.005			12	0.004	2	0.002			21	0.004	30	0.016	33	0.081	0.084	0.165
505		TCATGG505-510del|(ORF1ab_polyprotein:CCTCATGGT238-246CCTdel(PHG80-82Pdel))|(ORF1a_polyprotein:CCTCATGGT238-246CCTdel(PHG80-82Pdel))					3	0.001																									5036	0.501																																																	2	0.502	0	0.502
506		C506A|(ORF1ab_polyprotein:CATGGTCATGTTATGGTT241-258AATdel(HGHVMV81-86Ndel))|(ORF1a_polyprotein:CATGGTCATGTTATGGTT241-258AATdel(HGHVMV81-86Ndel))			2	0.002	9	0.004			7	0.001							35	0.002					25	0.003					10	0.009					8	0.002	9	0.002																																											8	0.025	0	0.025
506		C506G|(ORF1ab_polyprotein:C241G(H81D))|(ORF1a_polyprotein:C241G(H81D))					5	0.002							5	0.002			23	0.001									10	0.002													24	0.002	2	0.002			6	0.001	4	0.001			3	0.002	4	0.002					10	0.001	4	0.002			13	0.001					2	0.002					4	0.002	15	0.007	0.018	0.025
506		C506T|(ORF1ab_polyprotein:C241T(H81Y))|(ORF1a_polyprotein:C241T(H81Y))					5	0.002					3	0.002	7	0.002							10	0.001	11	0.001	21	0.002	12	0.002			13	0.001					7	0.001			36	0.002			3	0.004	19	0.003					6	0.003	4	0.002			8	0.002	10	0.001	4	0.002							6	0.002							3	0.002	19	0.014	0.023	0.037
506		C506A|(ORF1ab_polyprotein:C241A(H81N))|(ORF1a_polyprotein:C241A(H81N))	10	0.003			6	0.003			15	0.003	12	0.007	9	0.003	8	0.002	84	0.004	6	0.009	32	0.005	24	0.003	47	0.005	38	0.006	2	0.002	29	0.003			6	0.002	25	0.004			100	0.006					47	0.008	14	0.005			16	0.009	17	0.007			22	0.005	40	0.005	15	0.007	19	0.007	55	0.006			19	0.006	4	0.005			20	0.004	16	0.008	30	0.064	0.088	0.152
507		ATGGT507-511del|(ORF1ab_polyprotein:242-246del(81fs))|(ORF1a_polyprotein:242-246del(81fs))			2	0.002	9	0.004			7	0.001							48	0.002					18	0.002	9	0.001			5	0.004	57	0.006			9	0.003	8	0.001																																											10	0.026	0	0.026
507		A507G|(ORF1ab_polyprotein:A242G(H81R))|(ORF1a_polyprotein:A242G(H81R))	8	0.002											9	0.003	4	0.001	47	0.002			17	0.002	23	0.003	19	0.002	26	0.004			12	0.001			5	0.001	14	0.002			59	0.004					15	0.003	4	0.001			3	0.002	5	0.002			9	0.002	26	0.003	9	0.004	7	0.003	23	0.002			17	0.006	3	0.003			18	0.004	7	0.004	25	0.023	0.043	0.066
507		A507T|(ORF1ab_polyprotein:A242T(H81L))|(ORF1a_polyprotein:A242T(H81L))	12	0.003			5	0.002			9	0.002	8	0.004	11	0.004	7	0.002	49	0.002	3	0.004	31	0.005	20	0.002	27	0.003	24	0.004			22	0.002			4	0.001	25	0.004			111	0.007	3	0.003	2	0.002	24	0.004	10	0.003			7	0.004	6	0.003			15	0.004	43	0.006	18	0.008	7	0.003	24	0.003			16	0.005	5	0.006			34	0.007	13	0.007	31	0.044	0.075	0.119
507		A507C|(ORF1ab_polyprotein:A242C(H81P))|(ORF1a_polyprotein:A242C(H81P))	5	0.001			8	0.004			14	0.002	3	0.002	4	0.001	16	0.004	88	0.004			47	0.007	27	0.003	25	0.003	41	0.007			26	0.003			5	0.001	27	0.005			130	0.008			5	0.006	31	0.005	15	0.005			11	0.006	15	0.007			29	0.007	36	0.005	26	0.012	18	0.007	53	0.006			18	0.006	7	0.008			35	0.007	27	0.014	29	0.047	0.109	0.156
508		TGGTCATGTTATGGT508-522del|(ORF1ab_polyprotein:CATGGTCATGTTATGGTT241-258AATdel(HGHVMV81-86Ndel))|(ORF1a_polyprotein:CATGGTCATGTTATGGTT241-258AATdel(HGHVMV81-86Ndel))			2	0.002	9	0.004			7	0.001							35	0.002					25	0.003					10	0.009					8	0.002	9	0.002																																											8	0.025	0	0.025
508		T508A|(ORF1ab_polyprotein:T243A(H81Q))|(ORF1a_polyprotein:T243A(H81Q))	6	0.002									2	0.001	5	0.002	5	0.001	29	0.001			24	0.003	13	0.001	22	0.002	16	0.003			19	0.002					11	0.002			33	0.002					14	0.002					6	0.003					14	0.003	14	0.002	3	0.001	10	0.004	12	0.001			15	0.005					15	0.003	4	0.002	22	0.02	0.028	0.048
508		T508C|(ORF1ab_polyprotein:T243C(H81H))|(ORF1a_polyprotein:T243C(H81H))	8	0.002			6	0.003											31	0.002			10	0.001			14	0.002	22	0.004									8	0.001			49	0.003	2	0.002			16	0.003	6	0.002			7	0.004	3	0.001			7	0.002	8	0.001	9	0.004	5	0.002	11	0.001			8	0.003	2	0.002			12	0.003	6	0.003	22	0.015	0.036	0.051
508		T508G|(ORF1ab_polyprotein:T243G(H81Q))|(ORF1a_polyprotein:T243G(H81Q))	12	0.003	3	0.003	7	0.003			13	0.002	7	0.004	6	0.002	13	0.003	91	0.004	6	0.009	52	0.008	33	0.004	52	0.006	33	0.005	2	0.002	30	0.003					35	0.006			111	0.007	6	0.006	3	0.004	51	0.009	8	0.003			7	0.004	9	0.004			26	0.006	54	0.007	22	0.01	14	0.005	51	0.005			17	0.006	6	0.007			33	0.007	22	0.012	32	0.067	0.102	0.169
508		TGGTCATGTTATGGT508-522del|(ORF1ab_polyprotein:CATGGTCATGTTATGGTT241-258CATdel(HGHVMV81-86Hdel))|(ORF1a_polyprotein:CATGGTCATGTTATGGTT241-258CATdel(HGHVMV81-86Hdel))			907	0.945	1026	0.467			2435	0.427	545	0.297	866	0.305	1136	0.298	8408	0.41					4159	0.474	1612	0.18			1075	0.918					2416	0.679	1946	0.337																																									3	0.002	13	5.737	0.002	5.739
509		G509A|(ORF1ab_polyprotein:G244A(G82S))|(ORF1a_polyprotein:G244A(G82S))	6	0.002			4	0.002					2	0.001					23	0.001			10	0.001			9	0.001	7	0.001									7	0.001			19	0.001					17	0.003					3	0.002	3	0.001			7	0.002	9	0.001			4	0.001	18	0.002			6	0.002					8	0.002	4	0.002	19	0.01	0.019	0.029
509		G509T|(ORF1ab_polyprotein:G244T(G82C))|(ORF1a_polyprotein:G244T(G82C))	6	0.002			4	0.002			6	0.001	6	0.003	8	0.003	5	0.001	50	0.002	2	0.003	33	0.005	24	0.003	23	0.003	22	0.004			16	0.002					22	0.004			67	0.004	6	0.006	2	0.002	31	0.005	5	0.002			2	0.001	4	0.002			10	0.002	34	0.004	17	0.008	9	0.003	25	0.003			10	0.003	4	0.005			16	0.003	11	0.006	30	0.038	0.059	0.097
510		G510C|(ORF1ab_polyprotein:G245C(G82A))|(ORF1a_polyprotein:G245C(G82A))	5	0.001									2	0.001	3	0.001	4	0.001			2	0.003	10	0.001									12	0.001									25	0.002																	5	0.001			3	0.001			17	0.002					3	0.003					4	0.002	13	0.009	0.011	0.02
510		GTCATGTT510-517del|(ORF1ab_polyprotein:245-252del(82fs))|(ORF1a_polyprotein:245-252del(82fs))			3	0.003	6	0.003											26	0.001					12	0.001					10	0.009					5	0.001	9	0.002																																											7	0.02	0	0.02
510		GT510-511del|(ORF1ab_polyprotein:245-246del(82fs))|(ORF1a_polyprotein:245-246del(82fs))			4	0.004	8	0.004			7	0.001	4	0.002					52	0.003					24	0.003					6	0.005																																																			7	0.022	0	0.022
510		G510A|(ORF1ab_polyprotein:G245A(G82D))|(ORF1a_polyprotein:G245A(G82D))	6	0.002											7	0.002			37	0.002			11	0.002			17	0.002	9	0.001			12	0.001									41	0.003	2	0.002	3	0.004	15	0.003					6	0.003	5	0.002			5	0.001	15	0.002	5	0.002			12	0.001			14	0.005	4	0.005			10	0.002			20	0.012	0.035	0.047
510		G510T|(ORF1ab_polyprotein:G245T(G82V))|(ORF1a_polyprotein:G245T(G82V))	12	0.003			9	0.004			16	0.003	2	0.001	12	0.004	13	0.003	64	0.003	4	0.006	51	0.007	21	0.002	58	0.006	36	0.006			34	0.003					18	0.003			132	0.008	3	0.003			45	0.008	5	0.002			8	0.004	9	0.004			26	0.006	43	0.006	20	0.009	5	0.002	42	0.004			22	0.007	4	0.005			23	0.005	20	0.011	29	0.054	0.084	0.138
510		GTCATGTTA510-518del|(ORF1ab_polyprotein:GGTCATGTTATG244-255GTGdel(GHVM82-85Vdel))|(ORF1a_polyprotein:GGTCATGTTATG244-255GTGdel(GHVM82-85Vdel))																	421	0.021									732	0.117			22	0.002																	683	0.22																															4	0.14	0.22	0.36
511	RATG13	T511C|(ORF1ab_polyprotein:T246C(G82G))|(ORF1a_polyprotein:T246C(G82G))	4	0.001							6	0.001			4	0.001			22	0.001			13	0.002	10	0.001	9	0.001	13	0.002									7	0.001			47	0.003			4	0.005							2	0.001	3	0.001			10	0.002	9	0.001	4	0.002			18	0.002			4	0.001					14	0.003	2	0.001	20	0.011	0.022	0.033
511		T511A|(ORF1ab_polyprotein:T246A(G82G))|(ORF1a_polyprotein:T246A(G82G))	4	0.001									3	0.002									11	0.002			15	0.002	12	0.002													28	0.002					13	0.002					5	0.003					11	0.003	13	0.002	6	0.003	4	0.001					8	0.003	2	0.002			9	0.002	6	0.003	16	0.009	0.026	0.035
511		TCATGTTATGGTTGA511-525del|(ORF1ab_polyprotein:GGTCATGTTATGGTTGAG244-261GGGdel(GHVMVE82-87Gdel))|(ORF1a_polyprotein:GGTCATGTTATGGTTGAG244-261GGGdel(GHVMVE82-87Gdel))			15	0.016	13	0.006			24	0.004	5	0.003	9	0.003	15	0.004	126	0.006					60	0.007	11	0.001			26	0.022					21	0.006	32	0.006																																											12	0.084	0	0.084
511		T511G|(ORF1ab_polyprotein:T246G(G82G))|(ORF1a_polyprotein:T246G(G82G))	7	0.002			6	0.003			13	0.002	4	0.002	4	0.001	9	0.002	53	0.003	3	0.004	29	0.004	13	0.001	28	0.003	19	0.003			16	0.002					14	0.002			80	0.005	2	0.002	4	0.005	19	0.003	12	0.004			5	0.003	4	0.002			17	0.004	30	0.004	14	0.007	4	0.001	36	0.004			9	0.003	4	0.005			25	0.005	17	0.009	30	0.034	0.066	0.1
512		C512G|(ORF1ab_polyprotein:C247G(H83D))|(ORF1a_polyprotein:C247G(H83D))	6	0.002									3	0.002	3	0.001	4	0.001	33	0.002			14	0.002			13	0.001	14	0.002									8	0.001			49	0.003					15	0.003	4	0.001			4	0.002	4	0.002			9	0.002	9	0.001	9	0.004	7	0.003	17	0.002			10	0.003					6	0.001	8	0.004	22	0.014	0.031	0.045
512		C512T|(ORF1ab_polyprotein:C247T(H83Y))|(ORF1a_polyprotein:C247T(H83Y))	7	0.002											5	0.002	4	0.001	30	0.001			23	0.003	11	0.001	16	0.002	20	0.003			23	0.002			4	0.001	12	0.002			72	0.005	2	0.002	2	0.002	28	0.005	5	0.002			4	0.002					13	0.003	20	0.003	12	0.006	9	0.003	18	0.002			14	0.005	3	0.003			9	0.002	8	0.004	26	0.02	0.049	0.069
512		C512A|(ORF1ab_polyprotein:C247A(H83N))|(ORF1a_polyprotein:C247A(H83N))	24	0.007			14	0.006			17	0.003	6	0.003	7	0.002	13	0.003	111	0.005	7	0.01	54	0.008	40	0.005	67	0.007	55	0.009			38	0.004			9	0.003	35	0.006			158	0.01	6	0.006	10	0.012	50	0.009	18	0.006			10	0.005	19	0.008			35	0.008	64	0.008	27	0.013	11	0.004	67	0.007			37	0.012	8	0.009			31	0.007	24	0.013	31	0.081	0.137	0.218
513		ATGTTATGGTTGA513-525del|(ORF1ab_polyprotein:248-260del(83fs))|(ORF1a_polyprotein:248-260del(83fs))			4	0.004	7	0.003			7	0.001	4	0.002					51	0.002					18	0.002					6	0.005																																																			7	0.019	0	0.019
513		ATGTTATGGT513-522del|(ORF1ab_polyprotein:248-257del(83fs))|(ORF1a_polyprotein:248-257del(83fs))			3	0.003	10	0.005			7	0.001							42	0.002					17	0.002					6	0.005					7	0.002	7	0.001																																											8	0.021	0	0.021
513		A513G|(ORF1ab_polyprotein:A248G(H83R))|(ORF1a_polyprotein:A248G(H83R))											2	0.001									9	0.001	10	0.001	14	0.002	14	0.002			14	0.001									41	0.003	3	0.003			7	0.001	5	0.002			3	0.002	4	0.002			10	0.002	12	0.002					18	0.002			5	0.002					7	0.001	5	0.003	18	0.008	0.025	0.033
513		A513T|(ORF1ab_polyprotein:A248T(H83L))|(ORF1a_polyprotein:A248T(H83L))	6	0.002							7	0.001	5	0.003	5	0.002	8	0.002	53	0.003	3	0.004	30	0.004	21	0.002	20	0.002	14	0.002			21	0.002					11	0.002			82	0.005			2	0.002	14	0.002					6	0.003	5	0.002			9	0.002	24	0.003	12	0.006	10	0.004	32	0.003			13	0.004	4	0.005			23	0.005	10	0.005	27	0.031	0.051	0.082
513		A513C|(ORF1ab_polyprotein:A248C(H83P))|(ORF1a_polyprotein:A248C(H83P))	10	0.003			6	0.003			9	0.002	6	0.003	4	0.001	6	0.002	43	0.002			40	0.006	25	0.003	23	0.003	17	0.003			18	0.002			4	0.001	18	0.003			96	0.006	2	0.002			18	0.003	5	0.002			2	0.001	6	0.003			13	0.003	24	0.003	20	0.009	10	0.004	31	0.003			12	0.004	5	0.006			33	0.007	11	0.006	29	0.037	0.062	0.099
514		T514C|(ORF1ab_polyprotein:T249C(H83H))|(ORF1a_polyprotein:T249C(H83H))											2	0.001	6	0.002			24	0.001			7	0.001					9	0.001													32	0.002			2	0.002	7	0.001					3	0.002											3	0.001	11	0.001			8	0.003					9	0.002	3	0.002	14	0.006	0.016	0.022
514		T514A|(ORF1ab_polyprotein:T249A(H83Q))|(ORF1a_polyprotein:T249A(H83Q))					3	0.001															17	0.002			10	0.001	9	0.001			13	0.001					12	0.002			45	0.003					11	0.002					5	0.003	3	0.001					11	0.001			4	0.001	14	0.001			8	0.003	2	0.002					4	0.002	16	0.008	0.019	0.027
514		T514G|(ORF1ab_polyprotein:T249G(H83Q))|(ORF1a_polyprotein:T249G(H83Q))	19	0.005			9	0.004			10	0.002	5	0.003	9	0.003	14	0.004	82	0.004	4	0.006	32	0.005	31	0.004	40	0.004	36	0.006			27	0.003			6	0.002	22	0.004			134	0.009	2	0.002	4	0.005	44	0.008	8	0.003			15	0.008	10	0.004			29	0.007	53	0.007	29	0.013	9	0.003	48	0.005			21	0.007	8	0.009			33	0.007	25	0.013	31	0.059	0.11	0.169
515		G515T|(ORF1ab_polyprotein:G250T(V84F))|(ORF1a_polyprotein:G250T(V84F))	7	0.002			6	0.003			6	0.001	3	0.002			7	0.002	36	0.002	2	0.003	22	0.003	17	0.002	18	0.002	29	0.005			21	0.002					10	0.002			66	0.004			3	0.004	22	0.004	4	0.001			6	0.003					8	0.002	21	0.003	16	0.007	11	0.004	25	0.003			11	0.004					18	0.004	22	0.012	26	0.031	0.055	0.086
515		GTTATG515-520del|(ORF1ab_polyprotein:250-255del(VM84-85del))|(ORF1a_polyprotein:250-255del(VM84-85del))																									987	0.11																																																							1	0.11	0	0.11
516		T516A|(ORF1ab_polyprotein:T251A(V84D))|(ORF1a_polyprotein:T251A(V84D))					4	0.002							6	0.002			27	0.001			15	0.002					15	0.002									8	0.001			24	0.002					9	0.002	5	0.002									10	0.002	15	0.002	8	0.004	10	0.004	14	0.001			4	0.001	2	0.002			10	0.002	5	0.003	18	0.01	0.027	0.037
516		T516C|(ORF1ab_polyprotein:T251C(V84A))|(ORF1a_polyprotein:T251C(V84A))	9	0.003							7	0.001	4	0.002	5	0.002	4	0.001	31	0.002	3	0.004	20	0.003	10	0.001	9	0.001	13	0.002													30	0.002			2	0.002	19	0.003					2	0.001	5	0.002			6	0.001	24	0.003	5	0.002	7	0.003	19	0.002			7	0.002					12	0.003	2	0.001	24	0.022	0.027	0.049
516		T516G|(ORF1ab_polyprotein:T251G(V84G))|(ORF1a_polyprotein:T251G(V84G))	8	0.002			7	0.003			7	0.001	12	0.007	8	0.003	9	0.002	76	0.004	2	0.003	33	0.005	24	0.003	34	0.004	24	0.004			17	0.002			5	0.001	23	0.004			105	0.007	5	0.005			49	0.009	12	0.004			9	0.005	11	0.005			26	0.006	43	0.006	22	0.01	13	0.005	41	0.004			18	0.006	2	0.002			21	0.004	28	0.015	30	0.048	0.093	0.141
517		T517C|(ORF1ab_polyprotein:T252C(V84V))|(ORF1a_polyprotein:T252C(V84V))	8	0.002			3	0.001					2	0.001	3	0.001					2	0.003	13	0.002	10	0.001													7	0.001			49	0.003					8	0.001							5	0.002			5	0.001	9	0.001	6	0.003	6	0.002	13	0.001			9	0.003	2	0.002					7	0.004	19	0.012	0.023	0.035
517		T517A|(ORF1ab_polyprotein:T252A(V84V))|(ORF1a_polyprotein:T252A(V84V))					4	0.002			6	0.001	3	0.002	5	0.002	4	0.001	29	0.001	2	0.003	27	0.004			12	0.001	15	0.002			12	0.001			4	0.001					38	0.002					12	0.002					3	0.002	3	0.001			6	0.001	20	0.003	4	0.002	4	0.001	20	0.002			9	0.003					11	0.002	3	0.002	24	0.021	0.023	0.044
517		T517G|(ORF1ab_polyprotein:T252G(V84V))|(ORF1a_polyprotein:T252G(V84V))	6	0.002			3	0.001			6	0.001	3	0.002	6	0.002	7	0.002	64	0.003	2	0.003	29	0.004	15	0.002	27	0.003	27	0.004			14	0.001					21	0.004			57	0.004	4	0.004			29	0.005	15	0.005			4	0.002	6	0.003			10	0.002	38	0.005	22	0.01	11	0.004	45	0.005			11	0.004	5	0.006			16	0.003	24	0.013	29	0.034	0.075	0.109
518		A518G|(ORF1ab_polyprotein:A253G(M85V))|(ORF1a_polyprotein:A253G(M85V))	4	0.001													5	0.001	21	0.001			9	0.001			14	0.002	18	0.003													36	0.002					9	0.002					2	0.001							14	0.002	6	0.003			15	0.002					2	0.002			8	0.002	6	0.003	15	0.009	0.019	0.028
518		A518T|(ORF1ab_polyprotein:A253T(M85L))|(ORF1a_polyprotein:A253T(M85L))	4	0.001							10	0.002	2	0.001	6	0.002	8	0.002	28	0.001	2	0.003	32	0.005	16	0.002	23	0.003	19	0.003			22	0.002					18	0.003			76	0.005			3	0.004	29	0.005					5	0.003	7	0.003			16	0.004	29	0.004	9	0.004	6	0.002	22	0.002			9	0.003	2	0.002			20	0.004	6	0.003	27	0.03	0.048	0.078
518		A518C|(ORF1ab_polyprotein:A253C(M85L))|(ORF1a_polyprotein:A253C(M85L))					6	0.003					6	0.003	6	0.002	6	0.002	55	0.003			27	0.004	14	0.002	14	0.002	7	0.001			13	0.001			6	0.002	19	0.003			57	0.004	4	0.004	3	0.004	16	0.003	4	0.001			4	0.002	5	0.002			8	0.002	20	0.003	9	0.004	5	0.002	27	0.003			14	0.005	4	0.005			9	0.002	11	0.006	28	0.028	0.052	0.08
518		ATG518-520del|(ORF1ab_polyprotein:253-255del(M85del))|(ORF1a_polyprotein:253-255del(M85del))											2	0.001																			5271	0.524																					380	0.203																											3	0.525	0.203	0.728
519		T519A|(ORF1ab_polyprotein:T254A(M85K))|(ORF1a_polyprotein:T254A(M85K))	5	0.001			5	0.002					3	0.002	3	0.001			22	0.001			11	0.002	12	0.001	10	0.001	9	0.001									12	0.002			32	0.002	2	0.002			9	0.002					3	0.002							17	0.002	6	0.003	3	0.001					8	0.003					7	0.001	2	0.001	20	0.014	0.019	0.033
519		T519G|(ORF1ab_polyprotein:T254G(M85R))|(ORF1a_polyprotein:T254G(M85R))	10	0.003							7	0.001	5	0.003	11	0.004	9	0.002	47	0.002	2	0.003	33	0.005	18	0.002	32	0.004	30	0.005			18	0.002					10	0.002			93	0.006	5	0.005	2	0.002	32	0.006	4	0.001			3	0.002	7	0.003			20	0.005	30	0.004	19	0.009	5	0.002	32	0.003			16	0.005	5	0.006			14	0.003	23	0.012	29	0.038	0.074	0.112
520		G520A|(ORF1ab_polyprotein:G255A(M85I))|(ORF1a_polyprotein:G255A(M85I))	7	0.002																									7	0.001															2	0.002			8	0.001					2	0.001							10	0.001	4	0.002	3	0.001											10	0.002	3	0.002	10	0.003	0.012	0.015
520		GGTTGAG520-526del|(ORF1ab_polyprotein:255-261del(85fs))|(ORF1a_polyprotein:255-261del(85fs))			2	0.002	6	0.003											22	0.001					13	0.001					10	0.009					4	0.001	8	0.001																																											7	0.018	0	0.018
520		G520T|(ORF1ab_polyprotein:G255T(M85I))|(ORF1a_polyprotein:G255T(M85I))					4	0.002							3	0.001	8	0.002	32	0.002	2	0.003	21	0.003			14	0.002	12	0.002			16	0.002			8	0.002	7	0.001			49	0.003	2	0.002			21	0.004	4	0.001			8	0.004	5	0.002			12	0.003	21	0.003	11	0.005	6	0.002	17	0.002			13	0.004					14	0.003	9	0.005	25	0.022	0.043	0.065
521		G521C|(ORF1ab_polyprotein:G256C(V86L))|(ORF1a_polyprotein:G256C(V86L))																					9	0.001																			22	0.001	2	0.002									3	0.002									3	0.001			10	0.001			5	0.002	2	0.002			9	0.002	4	0.002	10	0.001	0.015	0.016
521		G521A|(ORF1ab_polyprotein:G256A(V86I))|(ORF1a_polyprotein:G256A(V86I))					3	0.001											25	0.001			14	0.002	10	0.001	9	0.001	14	0.002			11	0.001									37	0.002					9	0.002					2	0.001	3	0.001					14	0.002	7	0.003	3	0.001					9	0.003					7	0.001	16	0.008	17	0.009	0.024	0.033
521		G521T|(ORF1ab_polyprotein:G256T(V86F))|(ORF1a_polyprotein:G256T(V86F))	5	0.001			5	0.002			10	0.002	4	0.002	13	0.005	5	0.001	70	0.003	2	0.003	36	0.005	21	0.002	32	0.004	18	0.003			16	0.002			6	0.002	13	0.002			82	0.005	2	0.002			26	0.005	11	0.004			5	0.003	7	0.003			19	0.005	32	0.004	15	0.007	15	0.006	30	0.003			15	0.005	4	0.005			18	0.004	11	0.006	30	0.039	0.067	0.106
522		TT522-523del|(ORF1ab_polyprotein:257-258del(86fs))|(ORF1a_polyprotein:257-258del(86fs))			5	0.005	3	0.001			9	0.002	2	0.001					43	0.002					11	0.001					2	0.002					7	0.002																																													8	0.016	0	0.016
522		T522C|(ORF1ab_polyprotein:T257C(V86A))|(ORF1a_polyprotein:T257C(V86A))											2	0.001					21	0.001			12	0.002			10	0.001	7	0.001			15	0.001			4	0.001	7	0.001			35	0.002					15	0.003					3	0.002	3	0.001			9	0.002	10	0.001	3	0.001							5	0.002	5	0.006							17	0.009	0.02	0.029
522		T522A|(ORF1ab_polyprotein:T257A(V86D))|(ORF1a_polyprotein:T257A(V86D))									8	0.001					5	0.001	39	0.002			8	0.001	17	0.002	13	0.001	10	0.002	2	0.002	20	0.002					14	0.002			23	0.001					14	0.002	6	0.002			2	0.001					6	0.001	9	0.001	3	0.001							9	0.003					6	0.001	3	0.002	20	0.016	0.015	0.031
522		T522G|(ORF1ab_polyprotein:T257G(V86G))|(ORF1a_polyprotein:T257G(V86G))	6	0.002			5	0.002					6	0.003			10	0.003	44	0.002			31	0.005	16	0.002	23	0.003	17	0.003			13	0.001					9	0.002			66	0.004					26	0.005	5	0.002			2	0.001	6	0.003			13	0.003	20	0.003	8	0.004	7	0.003	23	0.002			9	0.003	2	0.002			11	0.002	9	0.005	25	0.028	0.042	0.07
523		T523C|(ORF1ab_polyprotein:T258C(V86V))|(ORF1a_polyprotein:T258C(V86V))	10	0.003													4	0.001	24	0.001																			10	0.002			28	0.002					7	0.001					3	0.002							8	0.001	3	0.001			10	0.001									7	0.001			11	0.007	0.009	0.016
523		T523A|(ORF1ab_polyprotein:T258A(V86V))|(ORF1a_polyprotein:T258A(V86V))													6	0.002							11	0.002									20	0.002									36	0.002					16	0.003					5	0.003							17	0.002	3	0.001	3	0.001	19	0.002			4	0.001					11	0.002	8	0.004	13	0.006	0.021	0.027
523		T523G|(ORF1ab_polyprotein:T258G(V86V))|(ORF1a_polyprotein:T258G(V86V))	8	0.002			7	0.003			11	0.002	8	0.004			12	0.003	46	0.002	3	0.004	31	0.005	9	0.001	26	0.003	26	0.004			42	0.004					16	0.003			72	0.005	2	0.002			33	0.006					7	0.004	5	0.002			14	0.003	26	0.003	16	0.007	7	0.003	36	0.004			15	0.005	4	0.005			27	0.006	16	0.008	27	0.04	0.063	0.103
524		G524A|(ORF1ab_polyprotein:G259A(E87K))|(ORF1a_polyprotein:G259A(E87K))	10	0.003											7	0.002	6	0.002	26	0.001									9	0.001									9	0.002			28	0.002					10	0.002					4	0.002							12	0.002	3	0.001	3	0.001					7	0.002					5	0.001	4	0.002	15	0.011	0.015	0.026
524		G524T|(ORF1ab_polyprotein:G259T(E87*))|(ORF1a_polyprotein:G259T(E87*))	9	0.003			4	0.002			7	0.001	3	0.002	3	0.001			41	0.002			27	0.004	9	0.001	25	0.003	25	0.004			25	0.002					12	0.002			47	0.003			3	0.004	20	0.003	5	0.002			8	0.004	10	0.004			22	0.005	30	0.004	6	0.003	6	0.002	24	0.003			16	0.005	2	0.002			16	0.003	7	0.004	27	0.027	0.051	0.078
525		A525T|(ORF1ab_polyprotein:A260T(E87V))|(ORF1a_polyprotein:A260T(E87V))	11	0.003							7	0.001	4	0.002	7	0.002	7	0.002	42	0.002	4	0.006	22	0.003	21	0.002	27	0.003	38	0.006	2	0.002	43	0.004			5	0.001	23	0.004			101	0.006	5	0.005	2	0.002	22	0.004	9	0.003			3	0.002	3	0.001			16	0.004	22	0.003	8	0.004	13	0.005	17	0.002			13	0.004	3	0.003			25	0.005	9	0.005	31	0.043	0.058	0.101
525		A525C|(ORF1ab_polyprotein:A260C(E87A))|(ORF1a_polyprotein:A260C(E87A))	7	0.002			7	0.003			8	0.001	9	0.005	8	0.003	8	0.002	81	0.004	2	0.003	36	0.005	19	0.002	27	0.003	27	0.004			32	0.003			5	0.001	14	0.002			104	0.007			4	0.005	25	0.004	7	0.002			7	0.004	5	0.002			13	0.003	30	0.004	16	0.007	9	0.003	49	0.005			7	0.002	3	0.003			22	0.005	19	0.01	30	0.043	0.066	0.109
525		A525G|(ORF1ab_polyprotein:A260G(E87G))|(ORF1a_polyprotein:A260G(E87G))	35	0.01			17	0.008			31	0.005	12	0.007	17	0.006	30	0.008	145	0.007	10	0.015	98	0.014	63	0.007	104	0.012	92	0.015			133	0.013			17	0.005	58	0.01			314	0.02	11	0.011	7	0.009	106	0.018	30	0.01			27	0.014	18	0.008			55	0.013	126	0.016	33	0.015	26	0.01	78	0.008			48	0.016	15	0.017			80	0.017	49	0.026	31	0.142	0.228	0.37
526		G526A|(ORF1ab_polyprotein:G261A(E87E))|(ORF1a_polyprotein:G261A(E87E))	4	0.001			6	0.003					2	0.001	3	0.001			25	0.001			10	0.001	11	0.001	10	0.001					13	0.001									65	0.004			2	0.002	6	0.001															5	0.002			14	0.001			11	0.004	3	0.003			6	0.001	4	0.002	18	0.011	0.02	0.031
526		G526T|(ORF1ab_polyprotein:G261T(E87D))|(ORF1a_polyprotein:G261T(E87D))	12	0.003			3	0.001			7	0.001	8	0.004	7	0.002	6	0.002	56	0.003	4	0.006	32	0.005	30	0.003	30	0.003	19	0.003	2	0.002	41	0.004					13	0.002			70	0.004			2	0.002	24	0.004	9	0.003			8	0.004	9	0.004			7	0.002	38	0.005	5	0.002	3	0.001	25	0.003			11	0.004	3	0.003			17	0.004	5	0.003	30	0.044	0.048	0.092
527		C527G|(ORF1ab_polyprotein:C262G(L88V))|(ORF1a_polyprotein:C262G(L88V))	6	0.002							7	0.001			3	0.001	4	0.001	47	0.002			12	0.002	17	0.002	18	0.002	13	0.002			12	0.001					6	0.001			48	0.003					13	0.002	6	0.002			2	0.001							17	0.002	12	0.006	4	0.001	24	0.003			9	0.003					9	0.002	15	0.008	22	0.017	0.033	0.05
527		C527T|(ORF1ab_polyprotein:C262T(L88L))|(ORF1a_polyprotein:C262T(L88L))					5	0.002			8	0.001	4	0.002	5	0.002	5	0.001	37	0.002	2	0.003	12	0.002	11	0.001	22	0.002	14	0.002	3	0.003	14	0.001			4	0.001	11	0.002			40	0.003	3	0.003	3	0.004	12	0.002	5	0.002			3	0.002	5	0.002					12	0.002	5	0.002	6	0.002	15	0.002			10	0.003					8	0.002	5	0.003	29	0.027	0.034	0.061
527		C527A|(ORF1ab_polyprotein:C262A(L88M))|(ORF1a_polyprotein:C262A(L88M))	8	0.002			19	0.009			14	0.002	9	0.005	9	0.003	18	0.005	100	0.005	4	0.006	25	0.004	30	0.003	28	0.003	28	0.004	3	0.003	35	0.003			6	0.002	25	0.004			101	0.006	5	0.005			29	0.005	13	0.004			5	0.003	11	0.005			10	0.002	35	0.005	11	0.005	6	0.002	26	0.003			10	0.003	2	0.002			16	0.003	16	0.008	31	0.063	0.061	0.124
528		T528C|(ORF1ab_polyprotein:T263C(L88P))|(ORF1a_polyprotein:T263C(L88P))			3	0.003									6	0.002			27	0.001			8	0.001	10	0.001	12	0.001	9	0.001	2	0.002	11	0.001			4	0.001	10	0.002			25	0.002			5	0.006	8	0.001	5	0.002			3	0.002					8	0.002	10	0.001	3	0.001	3	0.001					9	0.003							6	0.003	22	0.016	0.024	0.04
528		T528A|(ORF1ab_polyprotein:T263A(L88Q))|(ORF1a_polyprotein:T263A(L88Q))			4	0.004	4	0.002			7	0.001	4	0.002			5	0.001	45	0.002			12	0.002	15	0.002	18	0.002	16	0.003	4	0.003	14	0.001			11	0.003	20	0.003			39	0.002					11	0.002	6	0.002					4	0.002			10	0.002	13	0.002	6	0.003	3	0.001	12	0.001			7	0.002	2	0.002			10	0.002	3	0.002	27	0.031	0.025	0.056
528		T528G|(ORF1ab_polyprotein:T263G(L88R))|(ORF1a_polyprotein:T263G(L88R))	5	0.001	4	0.004	16	0.007			21	0.004	9	0.005	11	0.004	16	0.004	106	0.005	4	0.006	35	0.005	42	0.005	38	0.004	40	0.006	9	0.008	35	0.003			12	0.003	20	0.003			101	0.006	4	0.004	2	0.002	37	0.006	9	0.003			10	0.005	6	0.003			14	0.003	39	0.005	16	0.007	6	0.002	38	0.004			8	0.003	7	0.008			24	0.005	25	0.013	33	0.077	0.079	0.156
529		G529T|(ORF1ab_polyprotein:G264T(L88L))|(ORF1a_polyprotein:G264T(L88L))	8	0.002	3	0.003	6	0.003			12	0.002	2	0.001	3	0.001	4	0.001	56	0.003			14	0.002	30	0.003	26	0.003	29	0.005			31	0.003			5	0.001	22	0.004			52	0.003	3	0.003	3	0.004	12	0.002	6	0.002			4	0.002					11	0.003	19	0.002	6	0.003	5	0.002	18	0.002			11	0.004	2	0.002			12	0.003	7	0.004	30	0.037	0.041	0.078
529		G529A|(ORF1ab_polyprotein:G264A(L88L))|(ORF1a_polyprotein:G264A(L88L))	7	0.002			3	0.001					5	0.003	3	0.001	5	0.001	47	0.002	2	0.003	9	0.001			17	0.002	8	0.001	4	0.003							226	0.039			35	0.002					13	0.002	5	0.002			3	0.002	3	0.001			7	0.002	19	0.002			5	0.002	20	0.002			8	0.003	2	0.002			5	0.001	6	0.003	25	0.059	0.026	0.085
530		G530A|(ORF1ab_polyprotein:G265A(V89I))|(ORF1a_polyprotein:G265A(V89I))	4	0.001															31	0.002			11	0.002	11	0.001			15	0.002			18	0.002			4	0.001	13	0.002			37	0.002	2	0.002			12	0.002	7	0.002									6	0.001	9	0.001	3	0.001							5	0.002					5	0.001	3	0.002	18	0.013	0.016	0.029
530		G530T|(ORF1ab_polyprotein:G265T(V89L))|(ORF1a_polyprotein:G265T(V89L))	9	0.003			9	0.004			15	0.003	3	0.002	11	0.004	11	0.003	88	0.004	4	0.006	30	0.004	27	0.003	24	0.003	27	0.004	7	0.006	38	0.004			9	0.003	13	0.002			75	0.005	3	0.003	2	0.002	26	0.005	6	0.002			7	0.004	7	0.003			16	0.004	33	0.004	15	0.007	8	0.003	25	0.003			18	0.006	3	0.003			22	0.005	10	0.005	32	0.058	0.064	0.122
531		T531C|(ORF1ab_polyprotein:T266C(V89A))|(ORF1a_polyprotein:T266C(V89A))													3	0.001			22	0.001							12	0.001															25	0.002											3	0.002					7	0.002																			13	0.007	7	0.003	0.013	0.016
531		T531A|(ORF1ab_polyprotein:T266A(V89E))|(ORF1a_polyprotein:T266A(V89E))	8	0.002	2	0.002	6	0.003					3	0.002	4	0.001	7	0.002	43	0.002	2	0.003	15	0.002	14	0.002	18	0.002			4	0.003	17	0.002			4	0.001	9	0.002			40	0.003					16	0.003					7	0.004	3	0.001			8	0.002	10	0.001					17	0.002			4	0.001					10	0.002	4	0.002	25	0.031	0.021	0.052
531		T531G|(ORF1ab_polyprotein:T266G(V89G))|(ORF1a_polyprotein:T266G(V89G))	6	0.002	3	0.003	5	0.002			8	0.001			7	0.002	10	0.003	64	0.003	3	0.004	21	0.003	18	0.002	20	0.002	13	0.002	5	0.004	15	0.001			6	0.002	21	0.004			73	0.005			4	0.005	19	0.003					7	0.004	3	0.001			11	0.003	17	0.002	13	0.006	6	0.002	17	0.002			5	0.002	3	0.003			7	0.001	12	0.006	30	0.04	0.045	0.085
532		A532C|(ORF1ab_polyprotein:A267C(V89V))|(ORF1a_polyprotein:A267C(V89V))			3	0.003	3	0.001			6	0.001			6	0.002	5	0.001	70	0.003			23	0.003	21	0.002	16	0.002	9	0.001	6	0.005	33	0.003			7	0.002	11	0.002			51	0.003					18	0.003	5	0.002			2	0.001	4	0.002			5	0.001	24	0.003	9	0.004	7	0.003	29	0.003			13	0.004	2	0.002			11	0.002	17	0.009	28	0.031	0.042	0.073
532		A532G|(ORF1ab_polyprotein:A267G(V89V))|(ORF1a_polyprotein:A267G(V89V))	8	0.002	3	0.003	12	0.005			8	0.001	10	0.005	5	0.002	9	0.002	61	0.003			23	0.003	23	0.003	521	0.058	22	0.004	5	0.004	26	0.003			9	0.003	18	0.003			58	0.004	2	0.002			29	0.005	4	0.001			6	0.003	4	0.002			14	0.003	23	0.003	9	0.004	11	0.004	30	0.003			8	0.003					7	0.001	5	0.003	30	0.104	0.041	0.145
532		A532T|(ORF1ab_polyprotein:A267T(V89V))|(ORF1a_polyprotein:A267T(V89V))	4	0.001	2	0.002					309	0.054	559	0.305	9	0.003			26	0.001	3	0.004	20	0.003	430	0.049	577	0.064	27	0.004			26	0.003					12	0.002			57	0.004			3	0.004	21	0.004	5	0.002			3	0.002					5	0.001	26	0.003	3	0.001	4	0.001	14	0.001			15	0.005	2	0.002			12	0.003	7	0.004	27	0.495	0.037	0.532
533		G533C|(ORF1ab_polyprotein:G268C(A90P))|(ORF1a_polyprotein:G268C(A90P))											5	0.003									9	0.001																					2	0.002	2	0.002			4	0.001			4	0.002									5	0.002															3	0.002	8	0.004	0.011	0.015
533		G533A|(ORF1ab_polyprotein:G268A(A90T))|(ORF1a_polyprotein:G268A(A90T))	5	0.001			3	0.001									5	0.001	31	0.002			9	0.001	9	0.001			7	0.001	2	0.002							8	0.001			24	0.002	2	0.002			11	0.002																	3	0.001					6	0.002					6	0.001	7	0.004	16	0.011	0.014	0.025
533		G533T|(ORF1ab_polyprotein:G268T(A90S))|(ORF1a_polyprotein:G268T(A90S))					8	0.004			12	0.002	6	0.003	8	0.003	5	0.001	61	0.003			27	0.004	23	0.003	21	0.002	26	0.004	6	0.005	29	0.003			10	0.003	20	0.003			64	0.004	3	0.003	2	0.002	25	0.004					5	0.003	5	0.002			12	0.003	26	0.003	9	0.004	3	0.001	17	0.002			15	0.005					7	0.001	8	0.004	28	0.043	0.041	0.084
534		C534T|(ORF1ab_polyprotein:C269T(A90V))|(ORF1a_polyprotein:C269T(A90V))	7	0.002			7	0.003					6	0.003	5	0.002			36	0.002			8	0.001	11	0.001	12	0.001	16	0.003	5	0.004	17	0.002					7	0.001			43	0.003	2	0.002			14	0.002	6	0.002			4	0.002					6	0.001	10	0.001	7	0.003	5	0.002					5	0.002	3	0.003			6	0.001	3	0.002	25	0.025	0.026	0.051
534		C534G|(ORF1ab_polyprotein:C269G(A90G))|(ORF1a_polyprotein:C269G(A90G))	5	0.001			8	0.004			6	0.001	3	0.002	3	0.001	7	0.002	54	0.003			13	0.002	22	0.003	12	0.001	11	0.002	4	0.003	11	0.001			5	0.001	12	0.002			50	0.003			3	0.004	12	0.002	7	0.002			3	0.002	6	0.003			12	0.003	18	0.002	5	0.002	6	0.002	16	0.002			7	0.002					7	0.001	8	0.004	29	0.029	0.034	0.063
534		C534A|(ORF1ab_polyprotein:C269A(A90E))|(ORF1a_polyprotein:C269A(A90E))	18	0.005	13	0.013	33	0.015			51	0.009	6	0.003	19	0.007	19	0.005	201	0.01	6	0.009	101	0.015	95	0.011	102	0.011	74	0.012	19	0.016	112	0.011			25	0.007	84	0.015			214	0.014	4	0.004	3	0.004	82	0.014	26	0.008			8	0.004	14	0.006			42	0.01	75	0.01	32	0.015	24	0.009	64	0.007			27	0.009	6	0.007			52	0.011	27	0.014	33	0.174	0.146	0.32
535		A535T|(ORF1ab_polyprotein:A270T(A90A))|(ORF1a_polyprotein:A270T(A90A))					5	0.002					2	0.001	4	0.001			21	0.001			14	0.002	12	0.001	11	0.001	8	0.001	4	0.003	12	0.001									32	0.002					11	0.002					3	0.002							11	0.001	5	0.002													14	0.003	5	0.003	17	0.014	0.015	0.029
535		A535G|(ORF1ab_polyprotein:A270G(A90A))|(ORF1a_polyprotein:A270G(A90A))	7	0.002	2	0.002	3	0.001			7	0.001	3	0.002					21	0.001			12	0.002	9	0.001	13	0.001	12	0.002	2	0.002							7	0.001			38	0.002					15	0.003					4	0.002	5	0.002			5	0.001			7	0.003			17	0.002									6	0.001	5	0.003	21	0.018	0.019	0.037
535		A535C|(ORF1ab_polyprotein:A270C(A90A))|(ORF1a_polyprotein:A270C(A90A))	11	0.003	2	0.002	5	0.002					2	0.001	5	0.002	7	0.002	24	0.001			9	0.001			11	0.001	11	0.002			14	0.001			5	0.001	7	0.001			32	0.002	3	0.003			15	0.003	4	0.001			2	0.001					7	0.002	13	0.002	5	0.002	4	0.001	15	0.002			6	0.002	3	0.003			13	0.003	5	0.003	27	0.02	0.03	0.05
536		G536A|(ORF1ab_polyprotein:G271A(E91K))|(ORF1a_polyprotein:G271A(E91K))	9	0.003	2	0.002	3	0.001			7	0.001							40	0.002					16	0.002					2	0.002	19	0.002			6	0.002	18	0.003			36	0.002	4	0.004	2	0.002	10	0.002	4	0.001			2	0.001					6	0.001	16	0.002	4	0.002	10	0.004	11	0.001			10	0.003					12	0.003	3	0.002	24	0.02	0.03	0.05
536		G536T|(ORF1ab_polyprotein:G271T(E91*))|(ORF1a_polyprotein:G271T(E91*))					4	0.002			9	0.002	3	0.002	11	0.004	5	0.001	71	0.003	3	0.004	24	0.003	20	0.002	28	0.003	36	0.006	2	0.002	21	0.002			7	0.002	19	0.003			49	0.003	2	0.002			16	0.003	5	0.002			4	0.002					9	0.002	24	0.003	10	0.005	8	0.003	18	0.002			6	0.002	3	0.003			19	0.004	12	0.006	29	0.041	0.042	0.083
537		A537G|(ORF1ab_polyprotein:A272G(E91G))|(ORF1a_polyprotein:A272G(E91G))	7	0.002			6	0.003			11	0.002	3	0.002			7	0.002	47	0.002	3	0.004	23	0.003	14	0.002	18	0.002	11	0.002	2	0.002	17	0.002					9	0.002			59	0.004	2	0.002			14	0.002	7	0.002			7	0.004	3	0.001			11	0.003	10	0.001	9	0.004	4	0.001	30	0.003			5	0.002	2	0.002			11	0.002	6	0.003	29	0.032	0.036	0.068
537		A537T|(ORF1ab_polyprotein:A272T(E91V))|(ORF1a_polyprotein:A272T(E91V))					3	0.001			9	0.002	2	0.001	6	0.002	8	0.002	57	0.003			19	0.003	20	0.002	24	0.003	22	0.004	4	0.003	20	0.002					13	0.002			46	0.003	2	0.002			24	0.004					6	0.003	7	0.003			12	0.003	21	0.003	5	0.002			11	0.001			13	0.004	2	0.002			12	0.003	10	0.005	26	0.03	0.038	0.068
537		A537C|(ORF1ab_polyprotein:A272C(E91A))|(ORF1a_polyprotein:A272C(E91A))	8	0.002	3	0.003	7	0.003			15	0.003	8	0.004			7	0.002	79	0.004			15	0.002	17	0.002	27	0.003	22	0.004	3	0.003	22	0.002			5	0.001	14	0.002			56	0.004			2	0.002	19	0.003	7	0.002			3	0.002	4	0.002			13	0.003	23	0.003	7	0.003			29	0.003			11	0.004	3	0.003			19	0.004	4	0.002	29	0.04	0.04	0.08
538		A538T|(ORF1ab_polyprotein:A273T(E91D))|(ORF1a_polyprotein:A273T(E91D))			2	0.002	6	0.003							3	0.001	5	0.001					21	0.003	16	0.002	11	0.001					15	0.001					6	0.001			17	0.001					11	0.002					2	0.001	4	0.002			8	0.002	13	0.002									5	0.002					7	0.001	2	0.001	18	0.015	0.014	0.029
538		A538G|(ORF1ab_polyprotein:A273G(E91E))|(ORF1a_polyprotein:A273G(E91E))	5	0.001	2	0.002							3	0.002			4	0.001	32	0.002	2	0.003	10	0.001			11	0.001			5	0.004	11	0.001					7	0.001			26	0.002	2	0.002	3	0.004							5	0.003	3	0.001			8	0.002			5	0.002			14	0.001			6	0.002					6	0.001	6	0.003	22	0.019	0.023	0.042
538		A538C|(ORF1ab_polyprotein:A273C(E91D))|(ORF1a_polyprotein:A273C(E91D))	5	0.001	3	0.003	8	0.004			8	0.001	5	0.003	3	0.001	6	0.002	65	0.003			26	0.004	24	0.003	27	0.003	19	0.003	2	0.002	27	0.003			6	0.002	16	0.003			80	0.005					27	0.005					4	0.002	8	0.004			12	0.003	22	0.003	11	0.005	8	0.003	35	0.004			6	0.002					13	0.003	16	0.008	28	0.041	0.047	0.088
539		C539G|(ORF1ab_polyprotein:C274G(L92V))|(ORF1a_polyprotein:C274G(L92V))	4	0.001			3	0.001			8	0.001	3	0.002	3	0.001			35	0.002			10	0.001	10	0.001	10	0.001	11	0.002	2	0.002							9	0.002			29	0.002					15	0.003					2	0.001	4	0.002			5	0.001	14	0.002	5	0.002			13	0.001									5	0.001	15	0.008	22	0.017	0.023	0.04
539		C539T|(ORF1ab_polyprotein:C274T(L92F))|(ORF1a_polyprotein:C274T(L92F))	4	0.001							6	0.001	3	0.002	5	0.002	5	0.001	41	0.002	3	0.004	12	0.002	16	0.002	15	0.002	16	0.003			20	0.002					12	0.002			43	0.003					18	0.003											5	0.001	12	0.002	4	0.002	3	0.001	10	0.001			9	0.003					11	0.002	8	0.004	23	0.026	0.022	0.048
539		C539A|(ORF1ab_polyprotein:C274A(L92I))|(ORF1a_polyprotein:C274A(L92I))	11	0.003	2	0.002	10	0.005			16	0.003	6	0.003	4	0.001	15	0.004	87	0.004	3	0.004	25	0.004	31	0.004	43	0.005	20	0.003	4	0.003	40	0.004			11	0.003	17	0.003			69	0.004	2	0.002	3	0.004	25	0.004	12	0.004			4	0.002	11	0.005			15	0.004	31	0.004	18	0.008	8	0.003	43	0.005			10	0.003					18	0.004	19	0.01	32	0.058	0.066	0.124
540		T540C|(ORF1ab_polyprotein:T275C(L92P))|(ORF1a_polyprotein:T275C(L92P))	6	0.002	2	0.002					9	0.002	5	0.003			6	0.002	30	0.001			12	0.002	15	0.002	11	0.001	17	0.003	7	0.006	16	0.002			4	0.001	10	0.002			65	0.004			2	0.002	17	0.003	6	0.002			2	0.001							18	0.002	12	0.006							5	0.002	2	0.002			15	0.003	8	0.004	25	0.031	0.031	0.062
540		T540A|(ORF1ab_polyprotein:T275A(L92H))|(ORF1a_polyprotein:T275A(L92H))	7	0.002	2	0.002	3	0.001			9	0.002	4	0.002	4	0.001	10	0.003	37	0.002	3	0.004	8	0.001	18	0.002	22	0.002	9	0.001	2	0.002	15	0.001			6	0.002	14	0.002			44	0.003			3	0.004	7	0.001	5	0.002			5	0.003	4	0.002			11	0.003	28	0.004	4	0.002							13	0.004	2	0.002			16	0.003	7	0.004	30	0.032	0.037	0.069
540		T540G|(ORF1ab_polyprotein:T275G(L92R))|(ORF1a_polyprotein:T275G(L92R))	5	0.001	3	0.003	8	0.004			7	0.001	3	0.002	7	0.002	8	0.002	76	0.004			23	0.003	26	0.003	32	0.004	23	0.004	9	0.008	43	0.004			10	0.003	13	0.002			63	0.004	2	0.002			20	0.003	7	0.002			7	0.004	4	0.002			13	0.003	34	0.004	14	0.007	5	0.002	25	0.003			13	0.004					21	0.004	13	0.007	30	0.05	0.051	0.101
541	RATG13	C541T|(ORF1ab_polyprotein:C276T(L92L))|(ORF1a_polyprotein:C276T(L92L))	6	0.002	2	0.002	5	0.002			8	0.001	2	0.001	5	0.002	8	0.002	48	0.002			13	0.002	18	0.002	17	0.002	8	0.001			16	0.002					12	0.002			28	0.002					15	0.003	4	0.001			2	0.001	3	0.001					16	0.002			5	0.002	15	0.002			9	0.003					12	0.003	2	0.001	25	0.025	0.021	0.046
541		C541G|(ORF1ab_polyprotein:C276G(L92L))|(ORF1a_polyprotein:C276G(L92L))	4	0.001			10	0.005			7	0.001	8	0.004	7	0.002	6	0.002	66	0.003			29	0.004	13	0.001	12	0.001	9	0.001	2	0.002	18	0.002			4	0.001	9	0.002			44	0.003					14	0.002	5	0.002			6	0.003	7	0.003			6	0.001	15	0.002	8	0.004	4	0.001	31	0.003			7	0.002	2	0.002			15	0.003	8	0.004	29	0.032	0.035	0.067
541		C541A|(ORF1ab_polyprotein:C276A(L92L))|(ORF1a_polyprotein:C276A(L92L))	8	0.002	2	0.002	16	0.007			14	0.002	3	0.002	8	0.003	10	0.003	100	0.005	3	0.004	25	0.004	40	0.005	43	0.005	38	0.006	8	0.007	47	0.005			11	0.003	25	0.004			79	0.005	2	0.002	2	0.002	25	0.004	12	0.004			4	0.002	6	0.003			25	0.006	46	0.006	8	0.004	6	0.002	31	0.003			14	0.005	2	0.002			14	0.003	13	0.007	33	0.069	0.06	0.129
542		G542C|(ORF1ab_polyprotein:G277C(E93Q))|(ORF1a_polyprotein:G277C(E93Q))																			2	0.003					9	0.001			2	0.002											29	0.002	2	0.002			6	0.001	6	0.002			2	0.001																	4	0.001					5	0.001	3	0.002	11	0.006	0.012	0.018
542	RATG13	G542A|(ORF1ab_polyprotein:G277A(E93K))|(ORF1a_polyprotein:G277A(E93K))	6	0.002			5	0.002			8	0.001	3	0.002	4	0.001			29	0.001			14	0.002	12	0.001	20	0.002	7	0.001	2	0.002	18	0.002			5	0.001	9	0.002			30	0.002			2	0.002	7	0.001					6	0.003	3	0.001			8	0.002	12	0.002					15	0.002			7	0.002					6	0.001	4	0.002	25	0.022	0.02	0.042
542		G542T|(ORF1ab_polyprotein:G277T(E93*))|(ORF1a_polyprotein:G277T(E93*))	10	0.003							9	0.002	5	0.003	7	0.002	5	0.001	53	0.003			17	0.002	22	0.003	21	0.002	22	0.004	6	0.005	16	0.002			5	0.001	9	0.002			39	0.002			2	0.002	16	0.003	6	0.002			7	0.004	4	0.002			6	0.001	12	0.002	8	0.004	3	0.001	14	0.001			11	0.004	2	0.002			10	0.002	8	0.004	29	0.035	0.036	0.071
543		A543T|(ORF1ab_polyprotein:A278T(E93V))|(ORF1a_polyprotein:A278T(E93V))	5	0.001			3	0.001			11	0.002					9	0.002	48	0.002	2	0.003	22	0.003	21	0.002	25	0.003	14	0.002	3	0.003	17	0.002					7	0.001			46	0.003					26	0.005	6	0.002					4	0.002			11	0.003	23	0.003	4	0.002	5	0.002	18	0.002			10	0.003	3	0.003			17	0.004	4	0.002	26	0.027	0.036	0.063
543		A543G|(ORF1ab_polyprotein:A278G(E93G))|(ORF1a_polyprotein:A278G(E93G))			4	0.004					11	0.002	5	0.003	4	0.001	9	0.002	46	0.002			17	0.002	17	0.002	29	0.003	11	0.002	3	0.003	13	0.001			5	0.001	12	0.002			37	0.002	2	0.002	2	0.002	17	0.003	5	0.002			4	0.002					6	0.001	14	0.002	10	0.005	4	0.001	19	0.002			9	0.003	2	0.002			10	0.002	7	0.004	29	0.03	0.035	0.065
543		A543C|(ORF1ab_polyprotein:A278C(E93A))|(ORF1a_polyprotein:A278C(E93A))	6	0.002	2	0.002	9	0.004			10	0.002	4	0.002	6	0.002	12	0.003	59	0.003			24	0.003	29	0.003	26	0.003	22	0.004	5	0.004	30	0.003			10	0.003	32	0.006			106	0.007	3	0.003	2	0.002	32	0.006	6	0.002			8	0.004	6	0.003			18	0.004	33	0.004	16	0.007	10	0.004	24	0.003			12	0.004	3	0.003			22	0.005	15	0.008	32	0.049	0.069	0.118
544		A544G|(ORF1ab_polyprotein:A279G(E93E))|(ORF1a_polyprotein:A279G(E93E))			2	0.002	5	0.002			11	0.002			4	0.001	9	0.002	60	0.003			22	0.003	22	0.003	21	0.002	22	0.004	2	0.002	40	0.004			6	0.002	20	0.003			48	0.003	2	0.002			21	0.004	4	0.001			4	0.002	6	0.003			15	0.004	23	0.003	6	0.003	4	0.001	30	0.003			15	0.005	2	0.002			14	0.003	11	0.006	29	0.035	0.045	0.08
544	RATG13	A544T|(ORF1ab_polyprotein:A279T(E93D))|(ORF1a_polyprotein:A279T(E93D))	6	0.002			4	0.002			10	0.002	2	0.001	7	0.002	8	0.002	68	0.003	2	0.003	19	0.003	26	0.003	28	0.003	20	0.003	3	0.003	29	0.003			4	0.001	17	0.003			52	0.003			3	0.004	22	0.004	6	0.002			4	0.002	4	0.002			11	0.003	36	0.005	7	0.003	8	0.003	10	0.001			14	0.005	2	0.002			14	0.003	8	0.004	31	0.039	0.046	0.085
544		A544C|(ORF1ab_polyprotein:A279C(E93D))|(ORF1a_polyprotein:A279C(E93D))	13	0.004	4	0.004	22	0.01			15	0.003	12	0.007	8	0.003	10	0.003	126	0.006	4	0.006	35	0.005	39	0.004	42	0.005	28	0.004	3	0.003	42	0.004			10	0.003	18	0.003			98	0.006	7	0.007	2	0.002	33	0.006	15	0.005			12	0.006	8	0.004			15	0.004	43	0.006	15	0.007	10	0.004	24	0.003	2	0.333	14	0.005	6	0.007			33	0.007	24	0.013	34	0.077	0.425	0.502
545		G545C|(ORF1ab_polyprotein:G280C(G94R))|(ORF1a_polyprotein:G280C(G94R))					4	0.002			9	0.002	2	0.001	5	0.002	4	0.001	29	0.001			10	0.001			11	0.001	9	0.001			11	0.001					6	0.001			22	0.001							6	0.002					3	0.001							5	0.002	6	0.002					5	0.002					5	0.001	5	0.003	19	0.014	0.014	0.028
545		G545A|(ORF1ab_polyprotein:G280A(G94S))|(ORF1a_polyprotein:G280A(G94S))	4	0.001	4	0.004	9	0.004					4	0.002	8	0.003	8	0.002	49	0.002			17	0.002	16	0.002	15	0.002	16	0.003	3	0.003	25	0.002					9	0.002			37	0.002	3	0.003			14	0.002					5	0.003					11	0.003	16	0.002	8	0.004	4	0.001					7	0.002					9	0.002	7	0.004	25	0.034	0.028	0.062
545		G545T|(ORF1ab_polyprotein:G280T(G94C))|(ORF1a_polyprotein:G280T(G94C))	10	0.003	5	0.005	11	0.005			9	0.002	5	0.003	7	0.002	9	0.002	84	0.004	5	0.007	43	0.006	19	0.002	45	0.005	34	0.005	6	0.005	34	0.003			5	0.001	12	0.002			75	0.005			2	0.002	36	0.006	10	0.003			5	0.003	4	0.002			19	0.005	42	0.005	7	0.003	13	0.005	57	0.006			13	0.004	5	0.006			17	0.004	25	0.013	32	0.062	0.072	0.134
546		G546C|(ORF1ab_polyprotein:G281C(G94A))|(ORF1a_polyprotein:G281C(G94A))	8	0.002	3	0.003							3	0.002	3	0.001			32	0.002	3	0.004	12	0.002	12	0.001	10	0.001	13	0.002	2	0.002	14	0.001									24	0.002					13	0.002	4	0.001			3	0.002	4	0.002			8	0.002			8	0.004	3	0.001	15	0.002					2	0.002			5	0.001			23	0.023	0.021	0.044
546		G546A|(ORF1ab_polyprotein:G281A(G94D))|(ORF1a_polyprotein:G281A(G94D))	8	0.002			6	0.003					3	0.002	3	0.001	4	0.001	44	0.002	2	0.003	15	0.002	14	0.002	16	0.002	17	0.003	3	0.003	18	0.002			5	0.001					34	0.002	2	0.002			10	0.002	4	0.001			2	0.001	3	0.001			8	0.002	8	0.001	4	0.002	5	0.002	23	0.002			7	0.002							6	0.003	27	0.029	0.023	0.052
546		G546T|(ORF1ab_polyprotein:G281T(G94V))|(ORF1a_polyprotein:G281T(G94V))	15	0.004	2	0.002	15	0.007			12	0.002	10	0.005	6	0.002	5	0.001	97	0.005	3	0.004	39	0.006	39	0.004	38	0.004	26	0.004	5	0.004	50	0.005			11	0.003	19	0.003			75	0.005			5	0.006	33	0.006	8	0.003			4	0.002	18	0.008			17	0.004	36	0.005	11	0.005	9	0.003	39	0.004			13	0.004					19	0.004	20	0.01	31	0.065	0.069	0.134
547		C547G|(ORF1ab_polyprotein:C282G(G94G))|(ORF1a_polyprotein:C282G(G94G))					3	0.001											33	0.002			8	0.001			14	0.002					17	0.002					6	0.001			16	0.001							5	0.002			3	0.002	3	0.001			5	0.001			7	0.003							7	0.002							7	0.004	14	0.009	0.016	0.025
547		C547T|(ORF1ab_polyprotein:C282T(G94G))|(ORF1a_polyprotein:C282T(G94G))	5	0.001	3	0.003	3	0.001			6	0.001	2	0.001	3	0.001	4	0.001	44	0.002	3	0.004	16	0.002			16	0.002	16	0.003			19	0.002					10	0.002			31	0.002					15	0.003					3	0.002							13	0.002			3	0.001	19	0.002			9	0.003					12	0.003	7	0.004	23	0.026	0.022	0.048
547		C547A|(ORF1ab_polyprotein:C282A(G94G))|(ORF1a_polyprotein:C282A(G94G))	14	0.004	4	0.004	14	0.006			15	0.003	8	0.004	13	0.005	19	0.005	123	0.006	2	0.003	49	0.007	54	0.006	60	0.007	52	0.008	8	0.007	59	0.006			12	0.003	27	0.005			110	0.007			5	0.006	49	0.009	13	0.004			12	0.006	8	0.004			21	0.005	44	0.006	13	0.006	8	0.003	40	0.004	2	0.333	23	0.008	7	0.008			35	0.007	14	0.007	33	0.089	0.423	0.512
548		A548G|(ORF1ab_polyprotein:A283G(I95V))|(ORF1a_polyprotein:A283G(I95V))			2	0.002	7	0.003			8	0.001			8	0.003			32	0.002	2	0.003	17	0.002	22	0.003	10	0.001	10	0.002	2	0.002	18	0.002					10	0.002			46	0.003	4	0.004			13	0.002	4	0.001			6	0.003					9	0.002	11	0.001			5	0.002	17	0.002			11	0.004					15	0.003	10	0.005	25	0.028	0.032	0.06
548		A548T|(ORF1ab_polyprotein:A283T(I95F))|(ORF1a_polyprotein:A283T(I95F))	5	0.001			10	0.005			10	0.002			7	0.002	8	0.002	49	0.002			18	0.003	26	0.003	25	0.003	20	0.003	4	0.003	26	0.003			6	0.002	14	0.002			74	0.005	4	0.004			16	0.003					6	0.003	7	0.003			14	0.003	18	0.002	7	0.003	11	0.004	28	0.003			12	0.004	3	0.003			15	0.003	9	0.005	28	0.036	0.048	0.084
548		A548C|(ORF1ab_polyprotein:A283C(I95L))|(ORF1a_polyprotein:A283C(I95L))	8	0.002	2	0.002	14	0.006			16	0.003	11	0.006	7	0.002	14	0.004	89	0.004	3	0.004	26	0.004	32	0.004	35	0.004	31	0.005	3	0.003	31	0.003			10	0.003	13	0.002			94	0.006					27	0.005	9	0.003			3	0.002	3	0.001			15	0.004	39	0.005	18	0.008	5	0.002	27	0.003			11	0.004	5	0.006			24	0.005	12	0.006	31	0.061	0.06	0.121
549		T549A|(ORF1ab_polyprotein:T284A(I95N))|(ORF1a_polyprotein:T284A(I95N))			2	0.002	3	0.001					4	0.002	5	0.002	6	0.002	39	0.002			10	0.001	10	0.001	18	0.002	13	0.002	5	0.004	18	0.002			7	0.002	10	0.002			32	0.002					15	0.003	4	0.001			2	0.001	7	0.003			7	0.002	9	0.001	3	0.001	3	0.001	12	0.001			10	0.003					10	0.002	5	0.003	27	0.027	0.024	0.051
549		T549C|(ORF1ab_polyprotein:T284C(I95T))|(ORF1a_polyprotein:T284C(I95T))	5	0.001	2	0.002	9	0.004					2	0.001	5	0.002	5	0.001	38	0.002			14	0.002	14	0.002	16	0.002	9	0.001	3	0.003							9	0.002			22	0.001			2	0.002	11	0.002					4	0.002							10	0.001	7	0.003	4	0.001	14	0.001			12	0.004	4	0.005			9	0.002	5	0.003	25	0.025	0.027	0.052
549		T549G|(ORF1ab_polyprotein:T284G(I95S))|(ORF1a_polyprotein:T284G(I95S))	11	0.003	3	0.003	6	0.003			14	0.002	3	0.002	12	0.004	10	0.003	100	0.005	4	0.006	31	0.005	43	0.005	21	0.002	30	0.005	3	0.003	43	0.004			8	0.002	18	0.003			98	0.006			3	0.004	30	0.005	7	0.002			5	0.003	5	0.002			20	0.005	34	0.004	13	0.006	7	0.003	31	0.003			14	0.005	3	0.003			21	0.004	22	0.012	32	0.06	0.067	0.127
550		T550A|(ORF1ab_polyprotein:T285A(I95I))|(ORF1a_polyprotein:T285A(I95I))	5	0.001			7	0.003			6	0.001	4	0.002	4	0.001			43	0.002			22	0.003	14	0.002	24	0.003	15	0.002	3	0.003	19	0.002			7	0.002	10	0.002			49	0.003	3	0.003			16	0.003											7	0.002	16	0.002	3	0.001			18	0.002			8	0.003	3	0.003			9	0.002	2	0.001	25	0.029	0.025	0.054
550		T550C|(ORF1ab_polyprotein:T285C(I95I))|(ORF1a_polyprotein:T285C(I95I))	5	0.001			7	0.003					3	0.002	7	0.002			56	0.003			9	0.001	13	0.001	12	0.001	11	0.002	4	0.003	18	0.002			7	0.002	10	0.002			40	0.003	4	0.004	2	0.002	9	0.002	7	0.002			2	0.001	5	0.002			7	0.002	11	0.001	12	0.006	7	0.003	22	0.002			7	0.002					6	0.001	4	0.002	28	0.025	0.035	0.06
550		T550G|(ORF1ab_polyprotein:T285G(I95M))|(ORF1a_polyprotein:T285G(I95M))	13	0.004	6	0.006	10	0.005			14	0.002	6	0.003	4	0.001	10	0.003	107	0.005	3	0.004	37	0.005	34	0.004	33	0.004	38	0.006	8	0.007	46	0.005			7	0.002	38	0.007			78	0.005			4	0.005	33	0.006	11	0.004			6	0.003	14	0.006			14	0.003	46	0.006	18	0.008	8	0.003	28	0.003			13	0.004	3	0.003			19	0.004	16	0.008	32	0.073	0.071	0.144
551		C551G|(ORF1ab_polyprotein:C286G(Q96E))|(ORF1a_polyprotein:C286G(Q96E))	6	0.002	2	0.002	5	0.002							4	0.001			40	0.002			14	0.002			9	0.001	12	0.002	2	0.002	16	0.002					11	0.002			39	0.002					16	0.003					2	0.001					9	0.002	14	0.002	6	0.003	3	0.001	17	0.002			9	0.003					8	0.002	8	0.004	22	0.02	0.025	0.045
551		C551T|(ORF1ab_polyprotein:C286T(Q96*))|(ORF1a_polyprotein:C286T(Q96*))	5	0.001	2	0.002	4	0.002			6	0.001	6	0.003	3	0.001			45	0.002	2	0.003	19	0.003	18	0.002	10	0.001	11	0.002	6	0.005	21	0.002									32	0.002	2	0.002			14	0.002							4	0.002			7	0.002	22	0.003	5	0.002	4	0.001	22	0.002			12	0.004					6	0.001	9	0.005	26	0.03	0.028	0.058
551		C551A|(ORF1ab_polyprotein:C286A(Q96K))|(ORF1a_polyprotein:C286A(Q96K))	13	0.004	2	0.002	13	0.006			16	0.003	6	0.003	13	0.005	16	0.004	162	0.008	2	0.003	59	0.009	34	0.004	59	0.007	42	0.007	3	0.003	62	0.006			24	0.007	31	0.005			121	0.008	6	0.006	2	0.002	38	0.007	11	0.004			10	0.005	11	0.005			20	0.005	47	0.006	19	0.009	8	0.003	56	0.006			23	0.008	4	0.005			27	0.006	16	0.008	33	0.086	0.093	0.179
552		A552T|(ORF1ab_polyprotein:A287T(Q96L))|(ORF1a_polyprotein:A287T(Q96L))					6	0.003			7	0.001			5	0.002					2	0.003	11	0.002	13	0.001	11	0.001	14	0.002			20	0.002					6	0.001			32	0.002					12	0.002					3	0.002							8	0.001	3	0.001	4	0.001	11	0.001			8	0.003					7	0.001	7	0.004	20	0.018	0.018	0.036
552		A552G|(ORF1ab_polyprotein:A287G(Q96R))|(ORF1a_polyprotein:A287G(Q96R))	10	0.003			4	0.002									7	0.002	40	0.002			18	0.003	74	0.008	29	0.003	15	0.002	2	0.002	16	0.002			7	0.002	11	0.002			60	0.004	2	0.002			13	0.002	8	0.003			3	0.002	3	0.001			8	0.002	17	0.002	8	0.004	4	0.001	17	0.002			5	0.002	3	0.003			12	0.003	4	0.002	27	0.033	0.035	0.068
552		A552C|(ORF1ab_polyprotein:A287C(Q96P))|(ORF1a_polyprotein:A287C(Q96P))	8	0.002	5	0.005	10	0.005			6	0.001	4	0.002	7	0.002	14	0.004	48	0.002			30	0.004	30	0.003	22	0.002	22	0.004	5	0.004	28	0.003			11	0.003	22	0.004			89	0.006			2	0.002	21	0.004	7	0.002			8	0.004	5	0.002			14	0.003	25	0.003	10	0.005	8	0.003	22	0.002			7	0.002	2	0.002			18	0.004	24	0.013	31	0.05	0.057	0.107
553		G553A|(ORF1ab_polyprotein:G288A(Q96Q))|(ORF1a_polyprotein:G288A(Q96Q))			4	0.004	5	0.002							4	0.001	4	0.001	23	0.001																															4	0.001											13	0.002											2	0.002					3	0.002	9	0.009	0.007	0.016
553		G553T|(ORF1ab_polyprotein:G288T(Q96H))|(ORF1a_polyprotein:G288T(Q96H))	7	0.002	3	0.003	6	0.003			12	0.002	10	0.005	7	0.002	8	0.002	76	0.004	3	0.004	26	0.004	324	0.037	32	0.004	25	0.004	5	0.004	43	0.004			15	0.004	22	0.004			83	0.005	2	0.002			25	0.004	5	0.002			7	0.004	5	0.002			18	0.004	39	0.005	19	0.009	4	0.001	31	0.003			13	0.004	3	0.003			20	0.004	10	0.005	32	0.092	0.057	0.149
554		T554G|(ORF1ab_polyprotein:T289G(Y97D))|(ORF1a_polyprotein:T289G(Y97D))	5	0.001			4	0.002			7	0.001							26	0.001			8	0.001	22	0.003	10	0.001	14	0.002	2	0.002	30	0.003									46	0.003					13	0.002					2	0.001	3	0.001			10	0.002	20	0.003	7	0.003			17	0.002			8	0.003					14	0.003	10	0.005	21	0.017	0.028	0.045
555		A555G|(ORF1ab_polyprotein:A290G(Y97C))|(ORF1a_polyprotein:A290G(Y97C))	5	0.001	2	0.002	6	0.003					3	0.002	5	0.002			46	0.002			16	0.002	22	0.003	13	0.001	7	0.001			20	0.002			6	0.002	13	0.002			45	0.003	2	0.002	2	0.002	17	0.003							3	0.001			9	0.002	15	0.002			4	0.001	17	0.002			6	0.002					5	0.001	5	0.003	25	0.025	0.024	0.049
555		A555T|(ORF1ab_polyprotein:A290T(Y97F))|(ORF1a_polyprotein:A290T(Y97F))	6	0.002	2	0.002	4	0.002			11	0.002	6	0.003	6	0.002	10	0.003	49	0.002	2	0.003	37	0.005	18	0.002	26	0.003	23	0.004	5	0.004	20	0.002			5	0.001	14	0.002			54	0.003					19	0.003	4	0.001					3	0.001			9	0.002	31	0.004	9	0.004	8	0.003	13	0.001			7	0.002	3	0.003			16	0.003	6	0.003	30	0.044	0.033	0.077
555		A555C|(ORF1ab_polyprotein:A290C(Y97S))|(ORF1a_polyprotein:A290C(Y97S))	5	0.001	6	0.006	5	0.002			6	0.001	5	0.003			11	0.003	71	0.003			30	0.004	25	0.003	47	0.005	19	0.003	3	0.003	30	0.003			8	0.002	17	0.003			71	0.005	2	0.002	3	0.004	24	0.004	5	0.002			7	0.004	8	0.004			13	0.003	29	0.004	16	0.007	3	0.001	26	0.003			10	0.003	2	0.002			15	0.003	15	0.008	31	0.045	0.059	0.104
556		C556G|(ORF1ab_polyprotein:C291G(Y97*))|(ORF1a_polyprotein:C291G(Y97*))	5	0.001			3	0.001			6	0.001	4	0.002	3	0.001	4	0.001	42	0.002			15	0.002	16	0.002	10	0.001	12	0.002									11	0.002			29	0.002					16	0.003	4	0.001			2	0.001	4	0.002					10	0.001	6	0.003	7	0.003	18	0.002			7	0.002					7	0.001	4	0.002	24	0.018	0.023	0.041
556	RATG13	C556T|(ORF1ab_polyprotein:C291T(Y97Y))|(ORF1a_polyprotein:C291T(Y97Y))	5	0.001	2	0.002					7	0.001	2	0.001	7	0.002	11	0.003	41	0.002			12	0.002	18	0.002	15	0.002	16	0.003			27	0.003			7	0.002	11	0.002			37	0.002	3	0.003			15	0.003	5	0.002			3	0.002					12	0.003	11	0.001	3	0.001	6	0.002	17	0.002			7	0.002					5	0.001	4	0.002	27	0.028	0.026	0.054
556		C556A|(ORF1ab_polyprotein:C291A(Y97*))|(ORF1a_polyprotein:C291A(Y97*))	10	0.003			3	0.001			10	0.002	4	0.002	4	0.001	6	0.002	53	0.003			15	0.002	22	0.003	21	0.002	17	0.003	3	0.003	23	0.002			8	0.002	11	0.002			49	0.003			3	0.004	17	0.003	5	0.002			3	0.002	6	0.003			10	0.002	30	0.004	10	0.005	5	0.002	21	0.002			11	0.004	3	0.003			12	0.003	10	0.005	30	0.033	0.047	0.08
557		G557A|(ORF1ab_polyprotein:G292A(G98S))|(ORF1a_polyprotein:G292A(G98S))			3	0.003	4	0.002											27	0.001																	4	0.001					16	0.001											3	0.002	3	0.001															5	0.002							4	0.002	9	0.007	0.008	0.015
557		G557T|(ORF1ab_polyprotein:G292T(G98C))|(ORF1a_polyprotein:G292T(G98C))	7	0.002	2	0.002	9	0.004			11	0.002	8	0.004	5	0.002	5	0.001	64	0.003	2	0.003	23	0.003	30	0.003	29	0.003	23	0.004	2	0.002	37	0.004			7	0.002	10	0.002			58	0.004	3	0.003			20	0.003	5	0.002			3	0.002					10	0.002	22	0.003	14	0.007	4	0.001	17	0.002			21	0.007	2	0.002			13	0.003	13	0.007	31	0.046	0.048	0.094
558		G558C|(ORF1ab_polyprotein:G293C(G98A))|(ORF1a_polyprotein:G293C(G98A))					4	0.002							5	0.002			28	0.001			7	0.001	9	0.001							13	0.001									24	0.002					10	0.002							3	0.001					10	0.001	4	0.002			12	0.001			8	0.003					6	0.001	2	0.001	15	0.008	0.014	0.022
558		G558A|(ORF1ab_polyprotein:G293A(G98D))|(ORF1a_polyprotein:G293A(G98D))	4	0.001			3	0.001					3	0.002	3	0.001	4	0.001	32	0.002			11	0.002	14	0.002	14	0.002			7	0.006	12	0.001			7	0.002	8	0.001			39	0.002					11	0.002					2	0.001									3	0.001	6	0.002											9	0.002	3	0.002	20	0.024	0.012	0.036
558		G558T|(ORF1ab_polyprotein:G293T(G98V))|(ORF1a_polyprotein:G293T(G98V))	10	0.003	2	0.002	10	0.005			17	0.003	5	0.003	5	0.002	7	0.002	95	0.005	4	0.006	35	0.005	23	0.003	30	0.003	30	0.005	6	0.005	40	0.004			13	0.004	27	0.005			97	0.006	3	0.003	2	0.002	34	0.006	11	0.004			5	0.003	10	0.004			14	0.003	26	0.003	14	0.007	12	0.004	33	0.004			16	0.005					26	0.006	9	0.005	32	0.065	0.065	0.13
559		T559A|(ORF1ab_polyprotein:T294A(G98G))|(ORF1a_polyprotein:T294A(G98G))	6	0.002			6	0.003			11	0.002	3	0.002	9	0.003			33	0.002			15	0.002	13	0.001	11	0.001	8	0.001	2	0.002	28	0.003			5	0.001	20	0.003			37	0.002			2	0.002	12	0.002					6	0.003					10	0.002	25	0.003	9	0.004	4	0.001	11	0.001					4	0.005			8	0.002	9	0.005	26	0.028	0.032	0.06
559		T559C|(ORF1ab_polyprotein:T294C(G98G))|(ORF1a_polyprotein:T294C(G98G))	5	0.001			9	0.004			6	0.001	3	0.002	8	0.003	4	0.001	47	0.002	2	0.003	10	0.001	18	0.002	16	0.002	23	0.004			19	0.002			8	0.002	10	0.002			37	0.002			2	0.002	21	0.004	4	0.001			15	0.008	4	0.002					10	0.001	7	0.003	4	0.001	16	0.002			8	0.003	4	0.005			9	0.002	11	0.006	29	0.032	0.042	0.074
559		T559G|(ORF1ab_polyprotein:T294G(G98G))|(ORF1a_polyprotein:T294G(G98G))	10	0.003	7	0.007	10	0.005			13	0.002	4	0.002	8	0.003	10	0.003	79	0.004	3	0.004	36	0.005	42	0.005	37	0.004	37	0.006	6	0.005	43	0.004			7	0.002	29	0.005			94	0.006	3	0.003	5	0.006	30	0.005	7	0.002			7	0.004	9	0.004			11	0.003	35	0.005	14	0.007	9	0.003	35	0.004			11	0.004	3	0.003			29	0.006	26	0.014	33	0.069	0.079	0.148
560		C560G|(ORF1ab_polyprotein:C295G(R99G))|(ORF1a_polyprotein:C295G(R99G))	4	0.001	3	0.003	4	0.002			6	0.001	2	0.001	4	0.001	6	0.002	38	0.002			15	0.002	13	0.001	10	0.001	10	0.002			13	0.001			7	0.002	6	0.001			35	0.002					8	0.001	7	0.002			3	0.002	5	0.002					16	0.002	9	0.004	4	0.001	13	0.001									19	0.004	7	0.004	26	0.023	0.025	0.048
560		C560A|(ORF1ab_polyprotein:C295A(R99S))|(ORF1a_polyprotein:C295A(R99S))	8	0.002	2	0.002	8	0.004			14	0.002	7	0.004	11	0.004	10	0.003	66	0.003	3	0.004	26	0.004	35	0.004	29	0.003	29	0.005	3	0.003	33	0.003			9	0.003	16	0.003			96	0.006	4	0.004			35	0.006	11	0.004			8	0.004	3	0.001			13	0.003	29	0.004	13	0.006	12	0.004	23	0.002			13	0.004	3	0.003			20	0.004	12	0.006	32	0.056	0.061	0.117
560		C560T|(ORF1ab_polyprotein:C295T(R99C))|(ORF1a_polyprotein:C295T(R99C))	6	0.002	4	0.004					10	0.002	6	0.003	4	0.001	7	0.002	32	0.002	2	0.003	21	0.003	18	0.002	16	0.002	22	0.004	2	0.002	24	0.002	3	0.231			13	0.002			56	0.004					8	0.001					6	0.003					6	0.001	18	0.002	5	0.002	5	0.002	10	0.001			9	0.003					9	0.002	4	0.002	27	0.267	0.023	0.29
561		G561A|(ORF1ab_polyprotein:G296A(R99H))|(ORF1a_polyprotein:G296A(R99H))			2	0.002					150	0.026							34	0.002									10	0.002	2	0.002					4	0.001	11	0.002									9	0.002					4	0.002	3	0.001			5	0.001	8	0.001									7	0.002					6	0.001	2	0.001	15	0.037	0.011	0.048
561		G561T|(ORF1ab_polyprotein:G296T(R99L))|(ORF1a_polyprotein:G296T(R99L))	5	0.001			6	0.003			11	0.002	4	0.002	3	0.001	8	0.002	57	0.003	3	0.004	39	0.006	26	0.003	37	0.004	21	0.003	3	0.003	28	0.003			4	0.001	22	0.004			63	0.004	3	0.003			21	0.004	8	0.003			8	0.004	7	0.003			22	0.005	39	0.005	7	0.003	7	0.003	25	0.003			15	0.005	2	0.002			22	0.005	12	0.006	31	0.045	0.058	0.103
562		T562C|(ORF1ab_polyprotein:T297C(R99R))|(ORF1a_polyprotein:T297C(R99R))					3	0.001					3	0.002	3	0.001			29	0.001			7	0.001					11	0.002							5	0.001					30	0.002					6	0.001	4	0.001			2	0.001	3	0.001					14	0.002	4	0.002															4	0.002	15	0.009	0.012	0.021
562		T562A|(ORF1ab_polyprotein:T297A(R99R))|(ORF1a_polyprotein:T297A(R99R))					7	0.003			10	0.002	3	0.002			4	0.001	30	0.001	2	0.003	29	0.004	16	0.002	24	0.003	19	0.003			26	0.003					8	0.001			60	0.004					12	0.002	4	0.001			5	0.003	4	0.002			7	0.002	16	0.002	7	0.003	3	0.001	14	0.001			7	0.002	2	0.002			10	0.002	4	0.002	26	0.028	0.029	0.057
562		T562G|(ORF1ab_polyprotein:T297G(R99R))|(ORF1a_polyprotein:T297G(R99R))	11	0.003	3	0.003	7	0.003			18	0.003	8	0.004	6	0.002	5	0.001	104	0.005			40	0.006	41	0.005	39	0.004	38	0.006	7	0.006	44	0.004			10	0.003	11	0.002			105	0.007	2	0.002			44	0.008	11	0.004			8	0.004	8	0.004			13	0.003	43	0.006	21	0.01	13	0.005	38	0.004			17	0.006					26	0.006	31	0.016	30	0.06	0.085	0.145
563		A563T|(ORF1ab_polyprotein:A298T(S100C))|(ORF1a_polyprotein:A298T(S100C))	8	0.002			5	0.002			7	0.001	4	0.002	10	0.004	5	0.001	44	0.002	6	0.009	29	0.004	31	0.004	23	0.003	15	0.002	5	0.004	32	0.003					15	0.003			66	0.004					27	0.005	8	0.003					4	0.002			10	0.002	22	0.003	6	0.003	7	0.003	15	0.002			12	0.004					10	0.002	5	0.003	27	0.046	0.036	0.082
563		A563G|(ORF1ab_polyprotein:A298G(S100G))|(ORF1a_polyprotein:A298G(S100G))	6	0.002	3	0.003	7	0.003			15	0.003	2	0.001	8	0.003	6	0.002	73	0.004	2	0.003	25	0.004	36	0.004	27	0.003	17	0.003	4	0.003	21	0.002			4	0.001	14	0.002			66	0.004					28	0.005	9	0.003			4	0.002	5	0.002			7	0.002	23	0.003	9	0.004	7	0.003	21	0.002			5	0.002	2	0.002			11	0.002	13	0.007	31	0.046	0.043	0.089
563		A563C|(ORF1ab_polyprotein:A298C(S100R))|(ORF1a_polyprotein:A298C(S100R))	6	0.002	3	0.003	6	0.003			9	0.002	3	0.002	8	0.003	6	0.002	77	0.004			22	0.003	30	0.003	28	0.003	22	0.004	3	0.003	21	0.002			8	0.002	20	0.003			91	0.006			3	0.004	26	0.005	7	0.002			6	0.003	5	0.002			11	0.003	27	0.003	11	0.005	7	0.003	22	0.002			9	0.003					13	0.003	19	0.01	30	0.044	0.054	0.098
564		G564A|(ORF1ab_polyprotein:G299A(S100N))|(ORF1a_polyprotein:G299A(S100N))			2	0.002																	11	0.002			13	0.001	12	0.002			14	0.001			6	0.002	7	0.001			32	0.002					12	0.002							4	0.002															5	0.002					5	0.001	5	0.003	13	0.011	0.012	0.023
564		G564T|(ORF1ab_polyprotein:G299T(S100I))|(ORF1a_polyprotein:G299T(S100I))	7	0.002			12	0.005			15	0.003	4	0.002	5	0.002	7	0.002	74	0.004	2	0.003	26	0.004	27	0.003	30	0.003	20	0.003	6	0.005	37	0.004			12	0.003	21	0.004			80	0.005	4	0.004	5	0.006	29	0.005	9	0.003			9	0.005	5	0.002			21	0.005	41	0.005	10	0.005	6	0.002	36	0.004			16	0.005					29	0.006	9	0.005	31	0.052	0.067	0.119
565		T565A|(ORF1ab_polyprotein:T300A(S100R))|(ORF1a_polyprotein:T300A(S100R))					3	0.001															12	0.002									12	0.001					7	0.001									11	0.002											9	0.002					4	0.001	12	0.001			5	0.002					11	0.002			10	0.005	0.01	0.015
565		T565C|(ORF1ab_polyprotein:T300C(S100S))|(ORF1a_polyprotein:T300C(S100S))	5	0.001			5	0.002					3	0.002	5	0.002			31	0.002					9	0.001			7	0.001	2	0.002											22	0.001											2	0.001									3	0.001	6	0.002											5	0.001	5	0.003	14	0.013	0.009	0.022
565		T565G|(ORF1ab_polyprotein:T300G(S100R))|(ORF1a_polyprotein:T300G(S100R))	7	0.002	2	0.002	7	0.003			13	0.002	4	0.002	4	0.001	9	0.002	65	0.003	2	0.003	28	0.004	35	0.004	29	0.003	27	0.004	3	0.003	32	0.003			13	0.004	23	0.004			75	0.005	2	0.002			14	0.002	6	0.002			13	0.007	10	0.004			16	0.004	25	0.003	17	0.008			25	0.003			10	0.003	3	0.003			13	0.003	15	0.008	31	0.049	0.057	0.106
566		G566C|(ORF1ab_polyprotein:G301C(G101R))|(ORF1a_polyprotein:G301C(G101R))											3	0.002					32	0.002							10	0.001	7	0.001							7	0.002					20	0.001			2	0.002	7	0.001					3	0.002	4	0.002											13	0.001			4	0.001					6	0.001	3	0.002	14	0.008	0.013	0.021
566		G566A|(ORF1ab_polyprotein:G301A(G101S))|(ORF1a_polyprotein:G301A(G101S))	5	0.001			6	0.003			9	0.002	5	0.003			9	0.002	42	0.002			9	0.001			16	0.002	12	0.002	7	0.006	27	0.003					7	0.001			25	0.002					9	0.002					3	0.002	3	0.001			7	0.002	12	0.002	5	0.002	4	0.001	19	0.002			11	0.004					9	0.002	3	0.002	24	0.028	0.024	0.052
566		G566T|(ORF1ab_polyprotein:G301T(G101C))|(ORF1a_polyprotein:G301T(G101C))	10	0.003	3	0.003	13	0.006			22	0.004	10	0.005	5	0.002	9	0.002	100	0.005	4	0.006	43	0.006	46	0.005	45	0.005	33	0.005	6	0.005	66	0.007			12	0.003	28	0.005			105	0.007			2	0.002	24	0.004	10	0.003			8	0.004	9	0.004			15	0.004	38	0.005	15	0.007	11	0.004	33	0.004			16	0.005	7	0.008			17	0.004	15	0.008	32	0.077	0.073	0.15
567		G567C|(ORF1ab_polyprotein:G302C(G101A))|(ORF1a_polyprotein:G302C(G101A))					4	0.002					3	0.002	3	0.001			26	0.001			7	0.001	10	0.001							13	0.001					9	0.002			30	0.002											3	0.002	3	0.001			6	0.001			4	0.002													7	0.001	5	0.003	15	0.011	0.012	0.023
567		G567A|(ORF1ab_polyprotein:G302A(G101D))|(ORF1a_polyprotein:G302A(G101D))					3	0.001											32	0.002	2	0.003	11	0.002	9	0.001	13	0.001	9	0.001	2	0.002	11	0.001					7	0.001			26	0.002					8	0.001	6	0.002			2	0.001	3	0.001					8	0.001			4	0.001					9	0.003	2	0.002			7	0.001	2	0.001	21	0.015	0.016	0.031
567		G567T|(ORF1ab_polyprotein:G302T(G101V))|(ORF1a_polyprotein:G302T(G101V))	11	0.003	3	0.003	8	0.004			14	0.002	5	0.003	17	0.006	7	0.002	96	0.005	6	0.009	38	0.006	32	0.004	50	0.006	32	0.005	5	0.004	38	0.004			6	0.002	34	0.006			78	0.005			3	0.004	28	0.005	7	0.002			10	0.005	8	0.004			17	0.004	38	0.005	14	0.007	6	0.002	34	0.004			19	0.006	6	0.007			24	0.005	13	0.007	32	0.074	0.072	0.146
568		T568C|(ORF1ab_polyprotein:T303C(G101G))|(ORF1a_polyprotein:T303C(G101G))	6	0.002	3	0.003	5	0.002			6	0.001	3	0.002			6	0.002	35	0.002			10	0.001	10	0.001	9	0.001	10	0.002	2	0.002	11	0.001									24	0.002							5	0.002			4	0.002					6	0.001			3	0.001	3	0.001	10	0.001			7	0.002	3	0.003			7	0.001	2	0.001	24	0.022	0.017	0.039
568		T568A|(ORF1ab_polyprotein:T303A(G101G))|(ORF1a_polyprotein:T303A(G101G))	5	0.001			4	0.002			7	0.001			3	0.001	4	0.001	27	0.001	2	0.003	7	0.001	16	0.002	9	0.001	23	0.004	3	0.003	15	0.001					11	0.002			44	0.003					15	0.003					2	0.001	3	0.001			11	0.003	16	0.002	3	0.001	6	0.002					12	0.004	2	0.002			8	0.002	4	0.002	26	0.024	0.026	0.05
568		T568G|(ORF1ab_polyprotein:T303G(G101G))|(ORF1a_polyprotein:T303G(G101G))	13	0.004	6	0.006	8	0.004			19	0.003	5	0.003	14	0.005	10	0.003	106	0.005			48	0.007	63	0.007	48	0.005	45	0.007	6	0.005	51	0.005			10	0.003	24	0.004			146	0.009	3	0.003	4	0.005	42	0.007	14	0.004			13	0.007	10	0.004			31	0.007	44	0.006	26	0.012	13	0.005	42	0.004			25	0.008	6	0.007			35	0.007	19	0.01	32	0.076	0.105	0.181
569		G569C|(ORF1ab_polyprotein:G304C(E102Q))|(ORF1a_polyprotein:G304C(E102Q))					6	0.003			7	0.001	3	0.002					36	0.002	3	0.004	14	0.002			10	0.001			3	0.003	12	0.001					7	0.001			23	0.001	4	0.004			12	0.002					2	0.001	3	0.001			7	0.002	9	0.001	3	0.001			13	0.001			6	0.002							4	0.002	21	0.02	0.018	0.038
569		G569A|(ORF1ab_polyprotein:G304A(E102K))|(ORF1a_polyprotein:G304A(E102K))	4	0.001			3	0.001					5	0.003					35	0.002	2	0.003	18	0.003	12	0.001	15	0.002	13	0.002			22	0.002			8	0.002					29	0.002					16	0.003					7	0.004	5	0.002			6	0.001	16	0.002	4	0.002	4	0.001	15	0.002			6	0.002	2	0.002			10	0.002	4	0.002	24	0.022	0.027	0.049
569		G569T|(ORF1ab_polyprotein:G304T(E102*))|(ORF1a_polyprotein:G304T(E102*))	18	0.005	8	0.008	17	0.008			31	0.005	10	0.005	13	0.005	17	0.004	179	0.009	6	0.009	76	0.011	73	0.008	68	0.008	61	0.01	13	0.011	122	0.012			18	0.005	45	0.008			142	0.009	4	0.004	5	0.006	60	0.01	12	0.004			13	0.007	9	0.004			35	0.008	73	0.009	38	0.018	16	0.006	53	0.006			31	0.01	7	0.008			47	0.01	31	0.016	33	0.131	0.135	0.266
570		A570T|(ORF1ab_polyprotein:A305T(E102V))|(ORF1a_polyprotein:A305T(E102V))	8	0.002			13	0.006			16	0.003			6	0.002	11	0.003	57	0.003	3	0.004	23	0.003	18	0.002	27	0.003	35	0.006	8	0.007	34	0.003			7	0.002	11	0.002			85	0.005			6	0.007	19	0.003	9	0.003			4	0.002	4	0.002			8	0.002	22	0.003	16	0.007	4	0.001	18	0.002			15	0.005	3	0.003			19	0.004	16	0.008	30	0.051	0.057	0.108
570		A570C|(ORF1ab_polyprotein:A305C(E102A))|(ORF1a_polyprotein:A305C(E102A))	7	0.002	8	0.008	5	0.002			10	0.002	10	0.005	3	0.001	7	0.002	84	0.004			36	0.005	36	0.004	39	0.004	20	0.003	2	0.002	41	0.004			10	0.003	24	0.004			80	0.005					27	0.005	10	0.003			8	0.004	7	0.003			15	0.004	28	0.004	19	0.009	9	0.003	32	0.003			12	0.004	3	0.003			23	0.005	11	0.006	30	0.055	0.061	0.116
570		A570G|(ORF1ab_polyprotein:A305G(E102G))|(ORF1a_polyprotein:A305G(E102G))	17	0.005	4	0.004	22	0.01			29	0.005	12	0.007	15	0.005	21	0.006	145	0.007	5	0.007	42	0.006	66	0.008	37	0.004	61	0.01	7	0.006	64	0.006			18	0.005	40	0.007			153	0.01	2	0.002	9	0.011	45	0.008	13	0.004			11	0.006	13	0.006			38	0.009	42	0.005	22	0.01	16	0.006	53	0.006			20	0.007	3	0.003			30	0.006	20	0.01	33	0.108	0.109	0.217
571		G571A|(ORF1ab_polyprotein:G306A(E102E))|(ORF1a_polyprotein:G306A(E102E))	7	0.002									2	0.001	4	0.001			22	0.001			12	0.002	16	0.002	12	0.001	12	0.002									7	0.001			48	0.003					9	0.002	8	0.003			2	0.001							11	0.001	8	0.004			16	0.002			4	0.001	2	0.002			7	0.001			19	0.013	0.02	0.033
571		G571T|(ORF1ab_polyprotein:G306T(E102D))|(ORF1a_polyprotein:G306T(E102D))	8	0.002	4	0.004	10	0.005			13	0.002	3	0.002	13	0.005	10	0.003	75	0.004	2	0.003	42	0.006	32	0.004	43	0.005	32	0.005	3	0.003	47	0.005			10	0.003	26	0.005			98	0.006	7	0.007	3	0.004	31	0.005	7	0.002			10	0.005	10	0.004			11	0.003	52	0.007	7	0.003	7	0.003	28	0.003			14	0.005	5	0.006			18	0.004	10	0.005	33	0.066	0.072	0.138
572		A572G|(ORF1ab_polyprotein:A307G(T103A))|(ORF1a_polyprotein:A307G(T103A))	8	0.002	2	0.002	7	0.003			18	0.003	6	0.003	7	0.002	11	0.003	60	0.003			28	0.004	29	0.003	37	0.004	20	0.003	4	0.003	36	0.004			6	0.002	18	0.003			91	0.006			2	0.002	24	0.004	8	0.003			5	0.003	5	0.002			15	0.004	38	0.005	12	0.006	11	0.004	30	0.003			11	0.004	3	0.003			18	0.004	17	0.009	31	0.047	0.062	0.109
572		A572T|(ORF1ab_polyprotein:A307T(T103S))|(ORF1a_polyprotein:A307T(T103S))	9	0.003	5	0.005	9	0.004			12	0.002	4	0.002	7	0.002	9	0.002	51	0.002	3	0.004	28	0.004	40	0.005	29	0.003	22	0.004	7	0.006	35	0.003			10	0.003	23	0.004			94	0.006	3	0.003			38	0.007	4	0.001					4	0.002			30	0.007	36	0.005	5	0.002	11	0.004	20	0.002			16	0.005	4	0.005			24	0.005	7	0.004	31	0.058	0.058	0.116
572		A572C|(ORF1ab_polyprotein:A307C(T103P))|(ORF1a_polyprotein:A307C(T103P))	12	0.003	5	0.005	8	0.004			16	0.003	6	0.003	7	0.002	8	0.002	79	0.004	3	0.004	29	0.004	35	0.004	27	0.003	27	0.004	4	0.003	47	0.005			8	0.002	23	0.004			85	0.005					28	0.005					9	0.005	5	0.002			24	0.006	32	0.004	13	0.006	6	0.002	33	0.004			13	0.004	4	0.005			20	0.004	18	0.009	30	0.059	0.061	0.12
573		C573G|(ORF1ab_polyprotein:C308G(T103R))|(ORF1a_polyprotein:C308G(T103R))					7	0.003					3	0.002	4	0.001	5	0.001	25	0.001	2	0.003			9	0.001																	24	0.002			2	0.002	9	0.002	6	0.002											17	0.002	5	0.002	5	0.002	13	0.001									7	0.001	8	0.004	17	0.012	0.02	0.032
573		C573T|(ORF1ab_polyprotein:C308T(T103I))|(ORF1a_polyprotein:C308T(T103I))	5	0.001	2	0.002	5	0.002			7	0.001	2	0.001	5	0.002	5	0.001	38	0.002			15	0.002	11	0.001	14	0.002	15	0.002	5	0.004	21	0.002			4	0.001	9	0.002			59	0.004	3	0.003			10	0.002					4	0.002					6	0.001	11	0.001	6	0.003	4	0.001	17	0.002			7	0.002					8	0.002	2	0.001	28	0.028	0.024	0.052
573		C573A|(ORF1ab_polyprotein:C308A(T103K))|(ORF1a_polyprotein:C308A(T103K))	6	0.002	2	0.002	10	0.005			11	0.002	2	0.001	5	0.002	9	0.002	73	0.004			37	0.005	23	0.003	28	0.003	20	0.003			25	0.002			7	0.002	21	0.004			60	0.004					29	0.005	5	0.002			4	0.002					11	0.003	23	0.003	10	0.005	6	0.002	39	0.004			11	0.004					14	0.003	8	0.004	27	0.042	0.041	0.083
574		A574G|(ORF1ab_polyprotein:A309G(T103T))|(ORF1a_polyprotein:A309G(T103T))	5	0.001	3	0.003	5	0.002					3	0.002			5	0.001	42	0.002	2	0.003	8	0.001	10	0.001	11	0.001	8	0.001	2	0.002	19	0.002			5	0.001					37	0.002			2	0.002	9	0.002	6	0.002			4	0.002	4	0.002			6	0.001	22	0.003	3	0.001			15	0.002			8	0.003	7	0.008			11	0.002	4	0.002	28	0.023	0.034	0.057
574		A574T|(ORF1ab_polyprotein:A309T(T103T))|(ORF1a_polyprotein:A309T(T103T))					3	0.001			9	0.002	3	0.002	3	0.001	8	0.002	33	0.002			23	0.003	20	0.002	25	0.003	13	0.002	4	0.003	26	0.003			5	0.001	14	0.002			43	0.003			2	0.002	17	0.003	8	0.003			4	0.002					11	0.003	15	0.002	3	0.001	3	0.001	18	0.002			8	0.003					12	0.003	3	0.002	27	0.029	0.03	0.059
574		A574C|(ORF1ab_polyprotein:A309C(T103T))|(ORF1a_polyprotein:A309C(T103T))	11	0.003			11	0.005			14	0.002	8	0.004	5	0.002	7	0.002	83	0.004	4	0.006	20	0.003	38	0.004	35	0.004	20	0.003	5	0.004	34	0.003			8	0.002	13	0.002			77	0.005	2	0.002	8	0.01	25	0.004	6	0.002			3	0.002	9	0.004			15	0.004	28	0.004	16	0.007	10	0.004	39	0.004			7	0.002	7	0.008			18	0.004	16	0.008	32	0.053	0.074	0.127
575		C575G|(ORF1ab_polyprotein:C310G(L104V))|(ORF1a_polyprotein:C310G(L104V))	4	0.001			3	0.001					4	0.002					59	0.003			14	0.002	17	0.002	15	0.002	15	0.002	2	0.002	22	0.002					6	0.001			37	0.002					9	0.002	6	0.002			4	0.002	3	0.001			6	0.001	18	0.002	5	0.002	6	0.002	24	0.003			5	0.002	4	0.005					8	0.004	24	0.02	0.03	0.05
575		C575T|(ORF1ab_polyprotein:C310T(L104F))|(ORF1a_polyprotein:C310T(L104F))	5	0.001	2	0.002	4	0.002					2	0.001	9	0.003	5	0.001	31	0.002	3	0.004	15	0.002	21	0.002	18	0.002	14	0.002			32	0.003			5	0.001	20	0.003			52	0.003					14	0.002	6	0.002			3	0.002	10	0.004			11	0.003	21	0.003	6	0.003	4	0.001	16	0.002			7	0.002	3	0.003			16	0.003	3	0.002	29	0.031	0.035	0.066
575		C575A|(ORF1ab_polyprotein:C310A(L104I))|(ORF1a_polyprotein:C310A(L104I))	8	0.002	3	0.003	11	0.005			15	0.003	7	0.004	13	0.005	14	0.004	76	0.004	3	0.004	37	0.005	49	0.006	35	0.004	26	0.004	7	0.006	53	0.005			7	0.002	27	0.005			115	0.007	3	0.003	3	0.004	33	0.006	9	0.003			7	0.004	5	0.002			19	0.005	43	0.006	15	0.007	8	0.003	27	0.003			16	0.005	2	0.002			21	0.004	12	0.006	33	0.071	0.07	0.141
576		TTGGTGTCCTTGTCCCTCATGTGGGCGAAATA576-607del|(ORF1ab_polyprotein:311-342del(104fs))|(ORF1a_polyprotein:311-342del(104fs))																							191	0.022																																																									1	0.022	0	0.022
576		T576A|(ORF1ab_polyprotein:T311A(L104H))|(ORF1a_polyprotein:T311A(L104H))	8	0.002			3	0.001			6	0.001	2	0.001	3	0.001	5	0.001	24	0.001			16	0.002	14	0.002	22	0.002	14	0.002			19	0.002					10	0.002			30	0.002					11	0.002	7	0.002			3	0.002					8	0.002	10	0.001			3	0.001	12	0.001			7	0.002					12	0.003	6	0.003	24	0.02	0.021	0.041
576		T576C|(ORF1ab_polyprotein:T311C(L104P))|(ORF1a_polyprotein:T311C(L104P))	5	0.001			3	0.001			6	0.001	6	0.003	8	0.003	5	0.001	32	0.002			12	0.002	13	0.001			14	0.002			18	0.002			4	0.001	7	0.001			51	0.003					12	0.002	6	0.002					5	0.002			8	0.002	10	0.001	3	0.001	3	0.001	16	0.002			4	0.001					9	0.002	6	0.003	25	0.021	0.022	0.043
576		T576G|(ORF1ab_polyprotein:T311G(L104R))|(ORF1a_polyprotein:T311G(L104R))	8	0.002	3	0.003	5	0.002			13	0.002	6	0.003	10	0.004	14	0.004	84	0.004			33	0.005	31	0.004	38	0.004	33	0.005	4	0.003	39	0.004			8	0.002	20	0.003			114	0.007	2	0.002	2	0.002	35	0.006	10	0.003			13	0.007	9	0.004			18	0.004	40	0.005	15	0.007	5	0.002	34	0.004			12	0.004					30	0.006	18	0.009	31	0.054	0.072	0.126
577	RATG13	T577C|(ORF1ab_polyprotein:T312C(L104L))|(ORF1a_polyprotein:T312C(L104L))	4	0.001	2	0.002	3	0.001							4	0.001	4	0.001					9	0.001	9	0.001	12	0.001									6	0.002					21	0.001					6	0.001					2	0.001	3	0.001							4	0.002							5	0.002	2	0.002			7	0.001	2	0.001	18	0.011	0.012	0.023
577		T577A|(ORF1ab_polyprotein:T312A(L104L))|(ORF1a_polyprotein:T312A(L104L))	4	0.001									2	0.001	6	0.002	4	0.001	30	0.001	2	0.003	13	0.002	13	0.001	12	0.001	12	0.002	2	0.002	15	0.001					7	0.001			38	0.002			2	0.002	8	0.001					3	0.002					9	0.002	12	0.002									9	0.003	2	0.002			9	0.002	4	0.002	23	0.019	0.02	0.039
577		T577G|(ORF1ab_polyprotein:T312G(L104L))|(ORF1a_polyprotein:T312G(L104L))	15	0.004			12	0.005			10	0.002	6	0.003	7	0.002	7	0.002	105	0.005	3	0.004	36	0.005	45	0.005	31	0.003	29	0.005	3	0.003	54	0.005			15	0.004	33	0.006			111	0.007			2	0.002	37	0.006	5	0.002			12	0.006	10	0.004			19	0.005	45	0.006	14	0.007	8	0.003	41	0.004			14	0.005	4	0.005			31	0.007	15	0.008	31	0.063	0.077	0.14
578		G578C|(ORF1ab_polyprotein:G313C(G105R))|(ORF1a_polyprotein:G313C(G105R))			2	0.002	6	0.003					2	0.001	4	0.001			26	0.001	2	0.003									2	0.002							6	0.001			24	0.002					7	0.001					2	0.001					5	0.001	12	0.002	3	0.001			11	0.001			4	0.001					7	0.001	5	0.003	18	0.014	0.014	0.028
578		G578A|(ORF1ab_polyprotein:G313A(G105S))|(ORF1a_polyprotein:G313A(G105S))					10	0.005			12	0.002	2	0.001	4	0.001	4	0.001	54	0.003			13	0.002	21	0.002	21	0.002	12	0.002	3	0.003	16	0.002					15	0.003			25	0.002					14	0.002					4	0.002					14	0.003	11	0.001	3	0.001	6	0.002	21	0.002									15	0.003	6	0.003	23	0.029	0.021	0.05
578		G578T|(ORF1ab_polyprotein:G313T(G105C))|(ORF1a_polyprotein:G313T(G105C))	11	0.003	2	0.002	10	0.005			15	0.003	8	0.004	10	0.004	16	0.004	106	0.005	5	0.007	49	0.007	45	0.005	47	0.005	52	0.008	5	0.004	43	0.004			17	0.005	40	0.007			111	0.007	4	0.004	5	0.006	40	0.007	8	0.003			6	0.003	9	0.004			15	0.004	45	0.006	18	0.008	12	0.004	44	0.005			20	0.007					31	0.007	14	0.007	32	0.082	0.082	0.164
579		G579C|(ORF1ab_polyprotein:G314C(G105A))|(ORF1a_polyprotein:G314C(G105A))											2	0.001	3	0.001			26	0.001			8	0.001					7	0.001			11	0.001					7	0.001			21	0.001											2	0.001	3	0.001											11	0.001			8	0.003					7	0.001	3	0.002	14	0.007	0.01	0.017
579		G579A|(ORF1ab_polyprotein:G314A(G105D))|(ORF1a_polyprotein:G314A(G105D))					7	0.003			7	0.001	2	0.001	6	0.002	5	0.001	40	0.002	2	0.003	7	0.001	12	0.001	13	0.001	14	0.002	2	0.002	16	0.002			4	0.001	9	0.002			27	0.002	2	0.002			8	0.001													14	0.002	10	0.005			12	0.001			5	0.002					7	0.001	4	0.002	24	0.025	0.018	0.043
579		G579T|(ORF1ab_polyprotein:G314T(G105V))|(ORF1a_polyprotein:G314T(G105V))	9	0.003	5	0.005	10	0.005			23	0.004	7	0.004	11	0.004	16	0.004	114	0.006	3	0.004	58	0.008	44	0.005	48	0.005	39	0.006	11	0.009	39	0.004			7	0.002	30	0.005			93	0.006					37	0.006	14	0.004			13	0.007	8	0.004			16	0.004	38	0.005	15	0.007	15	0.006	46	0.005			11	0.004	6	0.007			21	0.004	10	0.005	31	0.083	0.074	0.157
580		T580A|(ORF1ab_polyprotein:T315A(G105G))|(ORF1a_polyprotein:T315A(G105G))	6	0.002			5	0.002			8	0.001							27	0.001			9	0.001	12	0.001	13	0.001	13	0.002			15	0.001									27	0.002					9	0.002	5	0.002									5	0.001	15	0.002	3	0.001							9	0.003					5	0.001	3	0.002	18	0.012	0.016	0.028
580		T580C|(ORF1ab_polyprotein:T315C(G105G))|(ORF1a_polyprotein:T315C(G105G))	9	0.003	3	0.003	6	0.003							6	0.002			26	0.001			10	0.001			18	0.002	12	0.002			19	0.002			4	0.001	6	0.001			31	0.002					11	0.002							3	0.001			6	0.001	9	0.001	3	0.001			12	0.001			5	0.002					8	0.002	4	0.002	21	0.021	0.015	0.036
580		T580G|(ORF1ab_polyprotein:T315G(G105G))|(ORF1a_polyprotein:T315G(G105G))	8	0.002	4	0.004	5	0.002			9	0.002	5	0.003	10	0.004	16	0.004	531	0.026	2	0.003	35	0.005	37	0.004	36	0.004	45	0.007			40	0.004			13	0.004	23	0.004			101	0.006	5	0.005			26	0.005	7	0.002			10	0.005	6	0.003			17	0.004	30	0.004	15	0.007	4	0.001	35	0.004			19	0.006	3	0.003			27	0.006	16	0.008	31	0.082	0.069	0.151
581		G581C|(ORF1ab_polyprotein:G316C(V106L))|(ORF1a_polyprotein:G316C(V106L))											2	0.001			5	0.001					9	0.001			11	0.001											7	0.001			24	0.002	3	0.003			9	0.002					2	0.001									4	0.002	4	0.001							4	0.005					5	0.003	13	0.005	0.019	0.024
581		G581A|(ORF1ab_polyprotein:G316A(V106I))|(ORF1a_polyprotein:G316A(V106I))					5	0.002			7	0.001							45	0.002			16	0.002	10	0.001	12	0.001	8	0.001	3	0.003	14	0.001			6	0.002	11	0.002			32	0.002	2	0.002			14	0.002					2	0.001	5	0.002			6	0.001	20	0.003	5	0.002	3	0.001	11	0.001			5	0.002	2	0.002			11	0.002	3	0.002	25	0.018	0.025	0.043
581		G581T|(ORF1ab_polyprotein:G316T(V106F))|(ORF1a_polyprotein:G316T(V106F))	15	0.004	7	0.007	13	0.006			21	0.004	14	0.008	11	0.004	11	0.003	153	0.007	5	0.007	57	0.008	61	0.007	74	0.008	59	0.009	8	0.007	72	0.007			21	0.006	48	0.008			144	0.009	8	0.008	5	0.006	46	0.008	13	0.004			11	0.006	8	0.004			29	0.007	62	0.008	31	0.014	17	0.006	67	0.007			25	0.008	8	0.009			36	0.008	31	0.016	33	0.11	0.128	0.238
582		T582C|(ORF1ab_polyprotein:T317C(V106A))|(ORF1a_polyprotein:T317C(V106A))			2	0.002	4	0.002					4	0.002	5	0.002			36	0.002			13	0.002	16	0.002	10	0.001	7	0.001	2	0.002	19	0.002			4	0.001	9	0.002			34	0.002					10	0.002											6	0.001	12	0.002	9	0.004	5	0.002											11	0.002	5	0.003	21	0.023	0.018	0.041
582		T582A|(ORF1ab_polyprotein:T317A(V106D))|(ORF1a_polyprotein:T317A(V106D))	8	0.002	2	0.002	4	0.002			6	0.001	2	0.001	4	0.001	4	0.001	44	0.002			12	0.002	12	0.001	15	0.002	14	0.002	2	0.002	20	0.002			5	0.001	15	0.003			46	0.003					17	0.003	6	0.002			2	0.001							19	0.002			3	0.001	14	0.001			9	0.003	2	0.002			12	0.003	4	0.002	27	0.027	0.023	0.05
582		T582G|(ORF1ab_polyprotein:T317G(V106G))|(ORF1a_polyprotein:T317G(V106G))	10	0.003	3	0.003	8	0.004			15	0.003	2	0.001	12	0.004	10	0.003	108	0.005	4	0.006	27	0.004	44	0.005	33	0.004	36	0.006	4	0.003	35	0.003			8	0.002	25	0.004			85	0.005	2	0.002	3	0.004	34	0.006	12	0.004			6	0.003	7	0.003			11	0.003	34	0.004	19	0.009	5	0.002	32	0.003	2	0.333	11	0.004	6	0.007			23	0.005	21	0.011	34	0.063	0.408	0.471
583		C583G|(ORF1ab_polyprotein:C318G(V106V))|(ORF1a_polyprotein:C318G(V106V))	4	0.001	2	0.002	5	0.002			11	0.002	3	0.002					50	0.002			17	0.002	9	0.001	12	0.001	14	0.002							4	0.001	6	0.001			46	0.003					14	0.002	6	0.002			5	0.003	4	0.002			5	0.001	12	0.002	4	0.002			13	0.001			7	0.002	4	0.005			5	0.001	4	0.002	25	0.019	0.028	0.047
583		C583A|(ORF1ab_polyprotein:C318A(V106V))|(ORF1a_polyprotein:C318A(V106V))	8	0.002	3	0.003	12	0.005			8	0.001	8	0.004	9	0.003	9	0.002	86	0.004			27	0.004	30	0.003	33	0.004	19	0.003	4	0.003	43	0.004			10	0.003	15	0.003			62	0.004	2	0.002	2	0.002	31	0.005	10	0.003			3	0.002	4	0.002			19	0.005	27	0.003	7	0.003	7	0.003	31	0.003			9	0.003	2	0.002			17	0.004	18	0.009	32	0.051	0.055	0.106
583		C583T|(ORF1ab_polyprotein:C318T(V106V))|(ORF1a_polyprotein:C318T(V106V))	5	0.001			8	0.004			177	0.031	2	0.001	10	0.004	8	0.002	42	0.002	2	0.003	25	0.004	30	0.003	31	0.003	25	0.004	3	0.003	38	0.004			10	0.003	14	0.002			62	0.004	4	0.004	3	0.004	25	0.004	5	0.002			5	0.003	5	0.002			13	0.003	21	0.003	6	0.003	6	0.002	28	0.003			12	0.004					17	0.004	2	0.001	31	0.074	0.046	0.12
584		C584G|(ORF1ab_polyprotein:C319G(L107V))|(ORF1a_polyprotein:C319G(L107V))	7	0.002			6	0.003					9	0.005	5	0.002	4	0.001	60	0.003			12	0.002	21	0.002	15	0.002	16	0.003			18	0.002					13	0.002			34	0.002	5	0.005			7	0.001					2	0.001	6	0.003			5	0.001	21	0.003	10	0.005			14	0.001			6	0.002					7	0.001	7	0.004	24	0.029	0.029	0.058
584		C584T|(ORF1ab_polyprotein:C319T(L107F))|(ORF1a_polyprotein:C319T(L107F))	8	0.002	6	0.006	10	0.005			16	0.003	4	0.002	8	0.003	8	0.002	67	0.003			22	0.003	15	0.002	23	0.003	26	0.004	2	0.002	32	0.003			12	0.003	284	0.049			50	0.003					26	0.005	6	0.002			3	0.002	7	0.003			15	0.004	18	0.002	7	0.003	11	0.004	11	0.001			13	0.004	3	0.003			15	0.003	7	0.004	30	0.095	0.043	0.138
584		C584A|(ORF1ab_polyprotein:C319A(L107I))|(ORF1a_polyprotein:C319A(L107I))	12	0.003	4	0.004	7	0.003			182	0.032	3	0.002	11	0.004	14	0.004	101	0.005	3	0.004	32	0.005	37	0.004	35	0.004	33	0.005	4	0.003	45	0.004			1226	0.344	22	0.004			87	0.006	2	0.002	2	0.002	29	0.005	12	0.004			8	0.004	8	0.004			11	0.003	30	0.004	10	0.005	5	0.002	39	0.004			14	0.005	5	0.006			30	0.006	10	0.005	33	0.434	0.067	0.501
585		T585A|(ORF1ab_polyprotein:T320A(L107H))|(ORF1a_polyprotein:T320A(L107H))					3	0.001					2	0.001	4	0.001			30	0.001			14	0.002			12	0.001															27	0.002					6	0.001					2	0.001	5	0.002											11	0.001									6	0.001	2	0.001	13	0.007	0.009	0.016
585		T585C|(ORF1ab_polyprotein:T320C(L107P))|(ORF1a_polyprotein:T320C(L107P))	7	0.002			3	0.001			7	0.001			3	0.001			29	0.001																	5	0.001	6	0.001			24	0.002													3	0.001					11	0.001					10	0.001			5	0.002							2	0.001	13	0.008	0.008	0.016
585		T585G|(ORF1ab_polyprotein:T320G(L107R))|(ORF1a_polyprotein:T320G(L107R))	8	0.002	3	0.003	14	0.006			6	0.001	4	0.002	10	0.004			69	0.003	3	0.004	20	0.003	29	0.003	28	0.003	26	0.004	3	0.003	22	0.002					11	0.002			59	0.004					23	0.004	4	0.001			8	0.004	6	0.003			8	0.002	29	0.004	8	0.004	8	0.003	31	0.003			14	0.005	7	0.008			15	0.003	8	0.004	29	0.045	0.052	0.097
586		T586C|(ORF1ab_polyprotein:T321C(L107L))|(ORF1a_polyprotein:T321C(L107L))									8	0.001					6	0.002	22	0.001					9	0.001	9	0.001					12	0.001									17	0.001					8	0.001	4	0.001			2	0.001											5	0.002	11	0.001											3	0.002	13	0.007	0.009	0.016
586		T586A|(ORF1ab_polyprotein:T321A(L107L))|(ORF1a_polyprotein:T321A(L107L))											4	0.002					26	0.001			9	0.001			15	0.002			2	0.002							6	0.001									12	0.002	6	0.002													3	0.001	5	0.002					6	0.002					5	0.001	3	0.002	13	0.009	0.012	0.021
586		T586G|(ORF1ab_polyprotein:T321G(L107L))|(ORF1a_polyprotein:T321G(L107L))	11	0.003	5	0.005	8	0.004			6	0.001	7	0.004	6	0.002	6	0.002	99	0.005	3	0.004	40	0.006	32	0.004	33	0.004	21	0.003	5	0.004	44	0.004			10	0.003	17	0.003			76	0.005	2	0.002			36	0.006	5	0.002			7	0.004	11	0.005			19	0.005	29	0.004	14	0.007	7	0.003	41	0.004			16	0.005					20	0.004	19	0.01	31	0.061	0.066	0.127
587		G587C|(ORF1ab_polyprotein:G322C(V108L))|(ORF1a_polyprotein:G322C(V108L))					3	0.001															9	0.001													4	0.001					17	0.001													3	0.001					8	0.001	6	0.003							4	0.001					5	0.001	6	0.003	10	0.003	0.011	0.014
587		G587A|(ORF1ab_polyprotein:G322A(V108I))|(ORF1a_polyprotein:G322A(V108I))					5	0.002											34	0.002			7	0.001													4	0.001	9	0.002			18	0.001					7	0.001					2	0.001							14	0.002																	3	0.002	10	0.008	0.007	0.015
587		G587T|(ORF1ab_polyprotein:G322T(V108F))|(ORF1a_polyprotein:G322T(V108F))	11	0.003	3	0.003	14	0.006			24	0.004	4	0.002	12	0.004	18	0.005	105	0.005	5	0.007	49	0.007	48	0.005	69	0.008	49	0.008	3	0.003	70	0.007			17	0.005	47	0.008			159	0.01			7	0.009	42	0.007	8	0.003			8	0.004	9	0.004			26	0.006	71	0.009	25	0.012	13	0.005	49	0.005			15	0.005	4	0.005			29	0.006	26	0.014	32	0.09	0.104	0.194
588		T588A|(ORF1ab_polyprotein:T323A(V108D))|(ORF1a_polyprotein:T323A(V108D))	8	0.002	2	0.002	5	0.002					5	0.003	8	0.003			39	0.002			9	0.001	13	0.001	10	0.001	14	0.002			17	0.002			7	0.002	9	0.002			20	0.001					11	0.002					7	0.004					9	0.002	11	0.001	3	0.001							6	0.002					6	0.001			21	0.025	0.014	0.039
588		T588C|(ORF1ab_polyprotein:T323C(V108A))|(ORF1a_polyprotein:T323C(V108A))			3	0.003	3	0.001			9	0.002	2	0.001	4	0.001	7	0.002	54	0.003			11	0.002	21	0.002			10	0.002									8	0.001			25	0.002					11	0.002					3	0.002					7	0.002	10	0.001	11	0.005	5	0.002											16	0.003	6	0.003	20	0.02	0.022	0.042
588		T588G|(ORF1ab_polyprotein:T323G(V108G))|(ORF1a_polyprotein:T323G(V108G))	4	0.001	7	0.007	7	0.003			10	0.002	2	0.001	6	0.002	9	0.002	69	0.003			20	0.003	20	0.002	29	0.003	18	0.003	3	0.003	31	0.003			7	0.002	17	0.003			43	0.003					21	0.004	5	0.002			7	0.004	4	0.002			6	0.001	31	0.004	15	0.007	6	0.002	34	0.004			6	0.002	5	0.006			16	0.003	10	0.005	30	0.043	0.049	0.092
589		C589G|(ORF1ab_polyprotein:C324G(V108V))|(ORF1a_polyprotein:C324G(V108V))					3	0.001					2	0.001					41	0.002			8	0.001			11	0.001					12	0.001									29	0.002			3	0.004	7	0.001	7	0.002									9	0.002	8	0.001	5	0.002			13	0.001			6	0.002					8	0.002	3	0.002	17	0.007	0.021	0.028
589		C589A|(ORF1ab_polyprotein:C324A(V108V))|(ORF1a_polyprotein:C324A(V108V))	5	0.001	2	0.002	12	0.005			14	0.002	3	0.002	4	0.001	8	0.002	95	0.005	2	0.003	29	0.004	19	0.002	36	0.004	23	0.004	4	0.003	36	0.004			12	0.003	18	0.003			57	0.004			2	0.002	23	0.004	9	0.003			7	0.004	8	0.004			17	0.004	20	0.003	10	0.005	10	0.004	33	0.004			17	0.006	3	0.003			21	0.004	16	0.008	32	0.05	0.062	0.112
589		C589T|(ORF1ab_polyprotein:C324T(V108V))|(ORF1a_polyprotein:C324T(V108V))	11	0.003	2	0.002	6	0.003			9	0.002	3	0.002	11	0.004	15	0.004	73	0.004	5	0.007	50	0.007	45	0.005	33	0.004	34	0.005	4	0.003	46	0.005			4	0.001	29	0.005			100	0.006	2	0.002	2	0.002	29	0.005	8	0.003			9	0.005	9	0.004			16	0.004	47	0.006	9	0.004	14	0.005	32	0.003			23	0.008	9	0.01			30	0.006	10	0.005	33	0.066	0.078	0.144
590		C590G|(ORF1ab_polyprotein:C325G(P109A))|(ORF1a_polyprotein:C325G(P109A))	5	0.001			3	0.001					3	0.002	3	0.001			36	0.002			10	0.001			10	0.001	11	0.002	2	0.002					4	0.001	7	0.001			29	0.002					11	0.002					2	0.001	3	0.001			5	0.001	12	0.002			3	0.001	17	0.002			4	0.001							8	0.004	21	0.015	0.017	0.032
590		C590T|(ORF1ab_polyprotein:C325T(P109S))|(ORF1a_polyprotein:C325T(P109S))	11	0.003			4	0.002			14	0.002	6	0.003	3	0.001			71	0.003			18	0.003	20	0.002	22	0.002	31	0.005	6	0.005	29	0.003			11	0.003	17	0.003			64	0.004					25	0.004	5	0.002			2	0.001	10	0.004			16	0.004	20	0.003	3	0.001	11	0.004	16	0.002			15	0.005	2	0.002			16	0.003	6	0.003	28	0.04	0.042	0.082
590		C590A|(ORF1ab_polyprotein:C325A(P109T))|(ORF1a_polyprotein:C325A(P109T))	9	0.003	2	0.002	9	0.004			11	0.002	4	0.002	11	0.004	10	0.003	83	0.004	2	0.003	24	0.003	15	0.002	35	0.004	31	0.005	5	0.004	34	0.003			5	0.001	18	0.003			56	0.004			3	0.004	18	0.003	7	0.002			6	0.003	3	0.001			15	0.004	18	0.002	9	0.004	11	0.004	21	0.002			14	0.005					14	0.003	10	0.005	31	0.052	0.046	0.098
591		C591G|(ORF1ab_polyprotein:C326G(P109R))|(ORF1a_polyprotein:C326G(P109R))	4	0.001			6	0.003			8	0.001	2	0.001	6	0.002			52	0.003			12	0.002	10	0.001	19	0.002	8	0.001			15	0.001									34	0.002			2	0.002	6	0.001					4	0.002	4	0.002			6	0.001	16	0.002	9	0.004			24	0.003									11	0.002	3	0.002	22	0.018	0.023	0.041
591		C591A|(ORF1ab_polyprotein:C326A(P109H))|(ORF1a_polyprotein:C326A(P109H))	10	0.003	5	0.005	8	0.004			17	0.003	6	0.003	4	0.001	12	0.003	97	0.005	3	0.004	25	0.004	29	0.003	20	0.002	18	0.003			39	0.004			4	0.001	23	0.004			68	0.004	4	0.004			39	0.007	9	0.003			3	0.002	6	0.003			14	0.003	39	0.005	13	0.006	3	0.001	23	0.002									17	0.004	5	0.003	29	0.052	0.047	0.099
591		C591T|(ORF1ab_polyprotein:C326T(P109L))|(ORF1a_polyprotein:C326T(P109L))	7	0.002			10	0.005					5	0.003	9	0.003	9	0.002	83	0.004	3	0.004	23	0.003	21	0.002	39	0.004	25	0.004	5	0.004	29	0.003			9	0.003	24	0.004			65	0.004	2	0.002	4	0.005	23	0.004	14	0.004			6	0.003					19	0.005	33	0.004	10	0.005	9	0.003	25	0.003			13	0.004					16	0.003	4	0.002	29	0.05	0.051	0.101
592		T592A|(ORF1ab_polyprotein:T327A(P109P))|(ORF1a_polyprotein:T327A(P109P))	10	0.003			7	0.003					3	0.002	4	0.001	6	0.002	31	0.002			21	0.003	22	0.003	24	0.003	20	0.003	2	0.002	22	0.002			6	0.002	11	0.002			52	0.003					18	0.003							5	0.002			9	0.002	12	0.002	3	0.001	9	0.003					12	0.004	3	0.003			13	0.003	10	0.005	25	0.033	0.031	0.064
592		T592G|(ORF1ab_polyprotein:T327G(P109P))|(ORF1a_polyprotein:T327G(P109P))	12	0.003	7	0.007	11	0.005			21	0.004	11	0.006	17	0.006	13	0.003	131	0.006	8	0.012	34	0.005	42	0.005	41	0.005	37	0.006			45	0.004			9	0.003	39	0.007			103	0.007	9	0.009	4	0.005	48	0.008	8	0.003			9	0.005	13	0.006			21	0.005	49	0.006	18	0.008	17	0.006	51	0.005			21	0.007	10	0.012			38	0.008	23	0.012	32	0.087	0.112	0.199
592		T592C|(ORF1ab_polyprotein:T327C(P109P))|(ORF1a_polyprotein:T327C(P109P))	20	0.006	5	0.005	4	0.002			12	0.002	6	0.003	13	0.005	11	0.003	61	0.003	3	0.004	26	0.004	61	0.007	33	0.004	36	0.006	3	0.003	37	0.004			17	0.005	416	0.072			154	0.01	5	0.005	3	0.004	31	0.005	8	0.003			5	0.003	7	0.003			11	0.003	36	0.005	26	0.012	9	0.003	44	0.005			23	0.008	4	0.005			20	0.004	14	0.007	33	0.138	0.085	0.223
593		C593G|(ORF1ab_polyprotein:C328G(H110D))|(ORF1a_polyprotein:C328G(H110D))	5	0.001			5	0.002					5	0.003					26	0.001			7	0.001			14	0.002					13	0.001					10	0.002			16	0.001					11	0.002					3	0.002									5	0.002	6	0.002	18	0.002			10	0.003							5	0.003	16	0.013	0.017	0.03
593	RATG13	C593T|(ORF1ab_polyprotein:C328T(H110Y))|(ORF1a_polyprotein:C328T(H110Y))	7	0.002			3	0.001			6	0.001	5	0.003	5	0.002	5	0.001	591	0.029	2	0.003	21	0.003	24	0.003	13	0.001	23	0.004	8	0.007	16	0.002			7	0.002	477	0.083			61	0.004	2	0.002			20	0.003	7	0.002			5	0.003	3	0.001			12	0.003	21	0.003	4	0.002	8	0.003	23	0.002			13	0.004					10	0.002	7	0.004	30	0.147	0.038	0.185
593		C593A|(ORF1ab_polyprotein:C328A(H110N))|(ORF1a_polyprotein:C328A(H110N))	18	0.005	6	0.006	465	0.213			15	0.003	8	0.004	16	0.006	13	0.003	111	0.005			54	0.008	37	0.004	50	0.006	55	0.009	6	0.005	55	0.005			4	0.001	23	0.004			112	0.007	3	0.003	3	0.004	43	0.007	9	0.003			9	0.005	11	0.005			21	0.005	37	0.005	14	0.007	11	0.004	31	0.003			16	0.005	2	0.002			32	0.007	22	0.012	32	0.287	0.084	0.371
594		A594G|(ORF1ab_polyprotein:A329G(H110R))|(ORF1a_polyprotein:A329G(H110R))			2	0.002	3	0.001			9	0.002	7	0.004			6	0.002	48	0.002	2	0.003	21	0.003	21	0.002	16	0.002	11	0.002	2	0.002	14	0.001					8	0.001			55	0.004	2	0.002			16	0.003	4	0.001			3	0.002	3	0.001			12	0.003	19	0.002	9	0.004			19	0.002			6	0.002	4	0.005			10	0.002	6	0.003	28	0.029	0.036	0.065
594		A594T|(ORF1ab_polyprotein:A329T(H110L))|(ORF1a_polyprotein:A329T(H110L))	6	0.002	5	0.005	10	0.005			12	0.002	5	0.003	8	0.003	7	0.002	54	0.003			30	0.004	36	0.004	27	0.003	34	0.005	4	0.003	35	0.003					14	0.002			112	0.007					20	0.003	5	0.002			4	0.002	9	0.004			21	0.005	27	0.003	6	0.003	9	0.003	19	0.002			17	0.006	5	0.006			23	0.005	8	0.004	29	0.049	0.055	0.104
594		A594C|(ORF1ab_polyprotein:A329C(H110P))|(ORF1a_polyprotein:A329C(H110P))	12	0.003	2	0.002	10	0.005			16	0.003	7	0.004	5	0.002	9	0.002	78	0.004			39	0.006	52	0.006	49	0.005	42	0.007	7	0.006	43	0.004			15	0.004	37	0.006			152	0.01	6	0.006	5	0.006	35	0.006	7	0.002			9	0.005	6	0.003			21	0.005	45	0.006	26	0.012	9	0.003	34	0.004			23	0.008	5	0.006			21	0.004	20	0.011	32	0.069	0.097	0.166
595		T595C|(ORF1ab_polyprotein:T330C(H110H))|(ORF1a_polyprotein:T330C(H110H))	4	0.001			5	0.002					3	0.002	8	0.003	8	0.002	25	0.001	3	0.004	8	0.001	13	0.001	13	0.001	10	0.002			15	0.001									27	0.002					6	0.001	5	0.002			2	0.001					7	0.002	16	0.002	5	0.002			13	0.001			5	0.002					6	0.001	3	0.002	23	0.021	0.018	0.039
595		T595A|(ORF1ab_polyprotein:T330A(H110Q))|(ORF1a_polyprotein:T330A(H110Q))					6	0.003									4	0.001	27	0.001	2	0.003	13	0.002	11	0.001	17	0.002	8	0.001	3	0.003	11	0.001			5	0.001	7	0.001			35	0.002					10	0.002	6	0.002			3	0.002					8	0.002	13	0.002	4	0.002	4	0.001					7	0.002					5	0.001	5	0.003	23	0.02	0.021	0.041
595		T595G|(ORF1ab_polyprotein:T330G(H110Q))|(ORF1a_polyprotein:T330G(H110Q))	9	0.003	3	0.003	19	0.009			16	0.003	13	0.007	12	0.004	15	0.004	120	0.006			48	0.007	45	0.005	44	0.005	33	0.005	6	0.005	49	0.005			9	0.003	19	0.003			103	0.007	7	0.007	3	0.004	29	0.005	14	0.004			9	0.005	15	0.007			22	0.005	44	0.006	20	0.009	12	0.004	60	0.006			21	0.007	6	0.007			26	0.006	20	0.011	32	0.077	0.1	0.177
596		G596A|(ORF1ab_polyprotein:G331A(V111M))|(ORF1a_polyprotein:G331A(V111M))					3	0.001													3	0.004																	7	0.001							2	0.002							3	0.002							13	0.002									5	0.002							2	0.001	8	0.006	0.009	0.015
596		G596C|(ORF1ab_polyprotein:G331C(V111L))|(ORF1a_polyprotein:G331C(V111L))													3	0.001	4	0.001					13	0.002	13	0.001	9	0.001	8	0.001							4	0.001	10	0.002			25	0.002																			13	0.002	7	0.003	3	0.001	12	0.001									7	0.001	2	0.001	15	0.01	0.011	0.021
596		G596T|(ORF1ab_polyprotein:GTG331-333TTT(V111F))|(ORF1a_polyprotein:GTG331-333TTT(V111F))					4	0.002					4	0.002			4	0.001	21	0.001			13	0.002	10	0.001	15	0.002	10	0.002			16	0.002					8	0.001			28	0.002	2	0.002	2	0.002	14	0.002											11	0.003	8	0.001	5	0.002	5	0.002							3	0.003			6	0.001	4	0.002	21	0.016	0.022	0.038
596		G596T|(ORF1ab_polyprotein:G331T(V111L))|(ORF1a_polyprotein:G331T(V111L))	13	0.004			12	0.006			22	0.004	5	0.003	10	0.004	9	0.002	95	0.005	6	0.009	40	0.006	46	0.005	65	0.007	42	0.007	8	0.007	57	0.006			15	0.004	36	0.006			163	0.01	4	0.004	5	0.006	52	0.009	13	0.004			10	0.005	14	0.006			24	0.006	67	0.009	33	0.015	10	0.004	53	0.006			21	0.007	3	0.003			33	0.007	23	0.012	32	0.085	0.113	0.198
597		T597A|(ORF1ab_polyprotein:T332A(V111E))|(ORF1a_polyprotein:T332A(V111E))	5	0.001	2	0.002	4	0.002																															6	0.001			16	0.001					7	0.001													9	0.001			5	0.002					4	0.001	3	0.003							10	0.006	0.009	0.015
597		T597G|(ORF1ab_polyprotein:GTG331-333GGT(V111G))|(ORF1a_polyprotein:GTG331-333GGT(V111G))																					12	0.002	9	0.001					2	0.002							9	0.002			16	0.001					12	0.002					2	0.001					5	0.001	11	0.001															5	0.001	3	0.002	11	0.007	0.009	0.016
597		T597G|(ORF1ab_polyprotein:T332G(V111G))|(ORF1a_polyprotein:T332G(V111G))	8	0.002	3	0.003	7	0.003			7	0.001			5	0.002			52	0.003	3	0.004	22	0.003	28	0.003	26	0.003	18	0.003			31	0.003			6	0.002	13	0.002			66	0.004			2	0.002	21	0.004	6	0.002			5	0.003	4	0.002			10	0.002	16	0.002	14	0.007	8	0.003	15	0.002			9	0.003	3	0.003			19	0.004	12	0.006	29	0.037	0.049	0.086
598		G598T|(ORF1ab_polyprotein:GTG331-333GGT(V111G))|(ORF1a_polyprotein:GTG331-333GGT(V111G))																					12	0.002	9	0.001					2	0.002							9	0.002			16	0.001					12	0.002					2	0.001					5	0.001	11	0.001															5	0.001	3	0.002	11	0.007	0.009	0.016
598		G598T|(ORF1ab_polyprotein:GTG331-333TTT(V111F))|(ORF1a_polyprotein:GTG331-333TTT(V111F))					4	0.002					4	0.002			4	0.001	21	0.001			13	0.002	10	0.001	15	0.002	10	0.002			16	0.002					8	0.001			28	0.002	2	0.002	2	0.002	14	0.002											11	0.003	8	0.001	5	0.002	5	0.002							3	0.003			6	0.001	4	0.002	21	0.016	0.022	0.038
598		G598A|(ORF1ab_polyprotein:G333A(V111V))|(ORF1a_polyprotein:G333A(V111V))	5	0.001			7	0.003							3	0.001			46	0.002			11	0.002	17	0.002	17	0.002	10	0.002	2	0.002	20	0.002					7	0.001			26	0.002	2	0.002			16	0.003	9	0.003			2	0.001					6	0.001	13	0.002	5	0.002	5	0.002	20	0.002			12	0.004	4	0.005			12	0.003	4	0.002	25	0.02	0.034	0.054
598		G598C|(ORF1ab_polyprotein:G333C(V111V))|(ORF1a_polyprotein:G333C(V111V))	10	0.003	3	0.003	7	0.003			8	0.001	3	0.002	6	0.002	5	0.001	40	0.002	2	0.003	18	0.003	10	0.001	15	0.002	10	0.002			15	0.001			5	0.001					34	0.002	2	0.002			12	0.002	6	0.002			3	0.002	9	0.004			6	0.001	18	0.002	4	0.002	3	0.001	19	0.002			9	0.003	3	0.003			7	0.001	5	0.003	30	0.03	0.032	0.062
598		G598T|(ORF1ab_polyprotein:G333T(V111V))|(ORF1a_polyprotein:G333T(V111V))	23	0.007	5	0.005	20	0.009			27	0.005	16	0.009	24	0.008	32	0.008	190	0.009	8	0.012	87	0.013	103	0.012	77	0.009	87	0.014	17	0.014	124	0.012			17	0.005	66	0.011			225	0.014	5	0.005	6	0.007	60	0.01	14	0.004			12	0.006	16	0.007			45	0.011	94	0.012	38	0.018	23	0.009	68	0.007			46	0.015	7	0.008			61	0.013	26	0.014	33	0.162	0.16	0.322
599		G599C|(ORF1ab_polyprotein:G334C(G112R))|(ORF1a_polyprotein:G334C(G112R))					6	0.003							3	0.001			45	0.002			10	0.001	9	0.001	10	0.001	8	0.001	3	0.003											19	0.001					8	0.001	7	0.002									9	0.002	17	0.002	5	0.002			12	0.001			4	0.001	3	0.003			7	0.001	9	0.005	19	0.013	0.021	0.034
599		G599A|(ORF1ab_polyprotein:G334A(G112S))|(ORF1a_polyprotein:G334A(G112S))					7	0.003							4	0.001	4	0.001	49	0.002			10	0.001	14	0.002	15	0.002	11	0.002							7	0.002	10	0.002			30	0.002					12	0.002	5	0.002			4	0.002	3	0.001					16	0.002	4	0.002							8	0.003	2	0.002			9	0.002			20	0.018	0.02	0.038
599		G599T|(ORF1ab_polyprotein:G334T(G112C))|(ORF1a_polyprotein:G334T(G112C))	16	0.005	10	0.01	10	0.005			21	0.004	9	0.005	23	0.008	19	0.005	126	0.006	2	0.003	51	0.007	46	0.005	55	0.006	47	0.007	4	0.003	56	0.006			12	0.003	39	0.007			132	0.008	4	0.004	4	0.005	52	0.009	18	0.006			9	0.005	10	0.004			22	0.005	66	0.009	17	0.008	23	0.009	57	0.006			25	0.008	6	0.007			32	0.007	19	0.01	33	0.095	0.11	0.205
600		G600C|(ORF1ab_polyprotein:G335C(G112A))|(ORF1a_polyprotein:G335C(G112A))	10	0.003	2	0.002	10	0.005			10	0.002	4	0.002			9	0.002	58	0.003	3	0.004	15	0.002	24	0.003			8	0.001			20	0.002					11	0.002			42	0.003	2	0.002			15	0.003	5	0.002			4	0.002					13	0.003	13	0.002	4	0.002	3	0.001	17	0.002			4	0.001	2	0.002			8	0.002	5	0.003	27	0.033	0.03	0.063
600		G600A|(ORF1ab_polyprotein:G335A(G112D))|(ORF1a_polyprotein:G335A(G112D))					7	0.003			6	0.001	4	0.002	9	0.003	6	0.002	37	0.002			18	0.003	15	0.002	17	0.002	19	0.003	2	0.002	23	0.002	2	0.154	5	0.001	6	0.001			49	0.003					15	0.003							5	0.002			13	0.003	14	0.002	3	0.001	5	0.002	16	0.002			7	0.002					12	0.003	5	0.003	26	0.183	0.026	0.209
600		G600T|(ORF1ab_polyprotein:G335T(G112V))|(ORF1a_polyprotein:G335T(G112V))	10	0.003	3	0.003	17	0.008			18	0.003	7	0.004	15	0.005	20	0.005	155	0.008	2	0.003	61	0.009	69	0.008	63	0.007	45	0.007	6	0.005	83	0.008			15	0.004	30	0.005			133	0.008	9	0.009	5	0.006	55	0.01	26	0.008			9	0.005	11	0.005			30	0.007	67	0.009	15	0.007	13	0.005	53	0.006			32	0.011	4	0.005			34	0.007	26	0.014	33	0.095	0.122	0.217
601		C601G|(ORF1ab_polyprotein:C336G(G112G))|(ORF1a_polyprotein:C336G(G112G))	8	0.002	4	0.004	6	0.003			10	0.002			3	0.001	9	0.002	45	0.002	6	0.009	14	0.002	20	0.002	15	0.002	9	0.001	4	0.003	27	0.003			7	0.002	14	0.002			49	0.003					15	0.003					4	0.002	3	0.001			10	0.002	12	0.002	9	0.004	5	0.002	24	0.003					2	0.002			9	0.002	10	0.005	28	0.042	0.031	0.073
601		C601A|(ORF1ab_polyprotein:C336A(G112G))|(ORF1a_polyprotein:C336A(G112G))	10	0.003	2	0.002	10	0.005			17	0.003	7	0.004	8	0.003	9	0.002	94	0.005	4	0.006	32	0.005	40	0.005	38	0.004	38	0.006	6	0.005	43	0.004			10	0.003	18	0.003			94	0.006			3	0.004	40	0.007	13	0.004			4	0.002	7	0.003			14	0.003	31	0.004	6	0.003	4	0.001	39	0.004			22	0.007					20	0.004	10	0.005	31	0.068	0.057	0.125
601		C601T|(ORF1ab_polyprotein:C336T(G112G))|(ORF1a_polyprotein:C336T(G112G))									218	0.038	2	0.001	5	0.002	6	0.002	968	0.047	328	0.485	24	0.003	19	0.002	487	0.054	11	0.002	3	0.003	31	0.003			4	0.001	239	0.041			56	0.004					14	0.002	5	0.002					5	0.002			8	0.002	23	0.003	3	0.001	7	0.003	14	0.001			7	0.002	2	0.002			11	0.002	6	0.003	27	0.684	0.029	0.713
602		G602C|(ORF1ab_polyprotein:G337C(E113Q))|(ORF1a_polyprotein:G337C(E113Q))			2	0.002	7	0.003					2	0.001			5	0.001	26	0.001			15	0.002	17	0.002			13	0.002			12	0.001									43	0.003											2	0.001					7	0.002	15	0.002	3	0.001	4	0.001	18	0.002			5	0.002	2	0.002			11	0.002	3	0.002	20	0.015	0.02	0.035
602		G602A|(ORF1ab_polyprotein:G337A(E113K))|(ORF1a_polyprotein:G337A(E113K))	5	0.001	3	0.003	3	0.001					4	0.002	6	0.002			41	0.002	3	0.004	15	0.002	13	0.001	13	0.001	11	0.002	3	0.003	16	0.002			5	0.001					34	0.002	2	0.002									6	0.003					6	0.001	11	0.001	3	0.001	6	0.002	13	0.001			6	0.002	4	0.005			9	0.002	5	0.003	26	0.027	0.025	0.052
602		G602T|(ORF1ab_polyprotein:G337T(E113*))|(ORF1a_polyprotein:G337T(E113*))	11	0.003	3	0.003	17	0.008			11	0.002	7	0.004	10	0.004	14	0.004	103	0.005	3	0.004	35	0.005	48	0.005	34	0.004	33	0.005	9	0.008	71	0.007			9	0.003	26	0.005			90	0.006	3	0.003	5	0.006	39	0.007	9	0.003			4	0.002	7	0.003			28	0.007	44	0.006	15	0.007	7	0.003	33	0.004			14	0.005	8	0.009			21	0.004	15	0.008	33	0.079	0.083	0.162
603		A603G|(ORF1ab_polyprotein:A338G(E113G))|(ORF1a_polyprotein:A338G(E113G))	6	0.002	2	0.002					7	0.001	3	0.002	3	0.001	7	0.002	47	0.002			26	0.004	29	0.003	33	0.004	14	0.002	3	0.003	23	0.002			10	0.003	11	0.002			71	0.005			2	0.002	17	0.003	4	0.001			6	0.003	3	0.001			13	0.003	26	0.003	8	0.004	7	0.003	19	0.002			11	0.004	4	0.005			15	0.003	11	0.006	30	0.035	0.048	0.083
603		A603T|(ORF1ab_polyprotein:A338T(E113V))|(ORF1a_polyprotein:A338T(E113V))			3	0.003	5	0.002			7	0.001	7	0.004	6	0.002	4	0.001	48	0.002	3	0.004	26	0.004	31	0.004	37	0.004	23	0.004	5	0.004	32	0.003			8	0.002	18	0.003			73	0.005			2	0.002	39	0.007	4	0.001			3	0.002	7	0.003			6	0.001	40	0.005	4	0.002	7	0.003	21	0.002			20	0.007	5	0.006			19	0.004	6	0.003	31	0.047	0.053	0.1
603		A603C|(ORF1ab_polyprotein:A338C(E113A))|(ORF1a_polyprotein:A338C(E113A))	7	0.002			9	0.004			6	0.001			7	0.002	4	0.001	73	0.004			22	0.003	33	0.004	23	0.003	23	0.004	2	0.002	31	0.003			7	0.002	28	0.005			79	0.005	5	0.005	3	0.004	22	0.004	6	0.002			7	0.004					13	0.003	25	0.003	16	0.007	6	0.002	32	0.003			19	0.006	3	0.003			12	0.003	16	0.008	29	0.04	0.062	0.102
604		A604G|(ORF1ab_polyprotein:A339G(E113E))|(ORF1a_polyprotein:A339G(E113E))	5	0.001			4	0.002			6	0.001	2	0.001	5	0.002			40	0.002	2	0.003	13	0.002	9	0.001	17	0.002	9	0.001	2	0.002	11	0.001			5	0.001	11	0.002			31	0.002					10	0.002					5	0.003	3	0.001			10	0.002	17	0.002	5	0.002			13	0.001			5	0.002	2	0.002			7	0.001	4	0.002	27	0.024	0.022	0.046
604		A604T|(ORF1ab_polyprotein:A339T(E113D))|(ORF1a_polyprotein:A339T(E113D))					6	0.003			16	0.003			5	0.002	5	0.001	53	0.003			23	0.003	23	0.003	21	0.002	18	0.003	6	0.005	24	0.002			8	0.002	15	0.003			45	0.003					20	0.003	4	0.001			4	0.002					11	0.003	17	0.002	5	0.002	3	0.001					11	0.004					11	0.002			23	0.035	0.023	0.058
604		A604C|(ORF1ab_polyprotein:A339C(E113D))|(ORF1a_polyprotein:A339C(E113D))	8	0.002	4	0.004	9	0.004			13	0.002	2	0.001	6	0.002	8	0.002	84	0.004	2	0.003	15	0.002	29	0.003	20	0.002	20	0.003	4	0.003	28	0.003			9	0.003	19	0.003			59	0.004	3	0.003	2	0.002	16	0.003	10	0.003			4	0.002					8	0.002	20	0.003	16	0.007	6	0.002	23	0.002			7	0.002	2	0.002			15	0.003	7	0.004	32	0.046	0.044	0.09
605		A605G|(ORF1ab_polyprotein:A340G(I114V))|(ORF1a_polyprotein:A340G(I114V))	6	0.002			5	0.002			9	0.002	6	0.003	5	0.002	5	0.001	59	0.003			16	0.002	19	0.002	20	0.002	28	0.004	5	0.004	17	0.002			4	0.001	7	0.001			43	0.003	2	0.002			18	0.003	6	0.002			2	0.001					9	0.002	18	0.002	11	0.005	3	0.001	19	0.002			8	0.003	4	0.005			8	0.002	11	0.006	29	0.033	0.039	0.072
605		A605T|(ORF1ab_polyprotein:A340T(I114L))|(ORF1a_polyprotein:A340T(I114L))	15	0.004	2	0.002	8	0.004			14	0.002	4	0.002	10	0.004	10	0.003	86	0.004	2	0.003	26	0.004	46	0.005	40	0.004	33	0.005	5	0.004	43	0.004			11	0.003	30	0.005			103	0.007			3	0.004	23	0.004	9	0.003			3	0.002	9	0.004			24	0.006	39	0.005	7	0.003	5	0.002	33	0.004			21	0.007	7	0.008			14	0.003	10	0.005	32	0.062	0.067	0.129
605		A605C|(ORF1ab_polyprotein:A340C(I114L))|(ORF1a_polyprotein:A340C(I114L))	13	0.004	7	0.007	11	0.005			13	0.002	5	0.003	15	0.005	15	0.004	112	0.005			21	0.003	38	0.004	30	0.003	24	0.004	5	0.004	54	0.005			10	0.003	30	0.005			75	0.005	4	0.004			22	0.004	10	0.003			5	0.003	12	0.005			10	0.002	31	0.004	20	0.009	6	0.002	36	0.004			12	0.004	3	0.003			15	0.003	18	0.009	31	0.066	0.064	0.13
606		T606A|(ORF1ab_polyprotein:T341A(I114K))|(ORF1a_polyprotein:T341A(I114K))	6	0.002			3	0.001					5	0.003	4	0.001			26	0.001			14	0.002	11	0.001	20	0.002	17	0.003	2	0.002	15	0.001					7	0.001			31	0.002			2	0.002	7	0.001					2	0.001					6	0.001	9	0.001	5	0.002	4	0.001	12	0.001			4	0.001					6	0.001	3	0.002	24	0.02	0.016	0.036
606		T606G|(ORF1ab_polyprotein:T341G(I114R))|(ORF1a_polyprotein:T341G(I114R))	9	0.003	2	0.002	6	0.003			9	0.002	8	0.004	9	0.003	4	0.001	65	0.003	2	0.003	19	0.003	32	0.004	26	0.003	19	0.003			24	0.002			4	0.001	9	0.002			74	0.005	3	0.003	2	0.002	22	0.004	9	0.003			4	0.002	6	0.003			14	0.003	22	0.003	24	0.011	7	0.003	42	0.004			4	0.001	2	0.002			16	0.003	8	0.004	32	0.042	0.056	0.098
607		A607G|(ORF1ab_polyprotein:A342G(I114M))|(ORF1a_polyprotein:A342G(I114M))	5	0.001	2	0.002	10	0.005			6	0.001			5	0.002	6	0.002	63	0.003	2	0.003	16	0.002	14	0.002	18	0.002	17	0.003			25	0.002			7	0.002	16	0.003			52	0.003			2	0.002	24	0.004					7	0.004	6	0.003			12	0.003	23	0.003	4	0.002	6	0.002	18	0.002			6	0.002	2	0.002			24	0.005	7	0.004	29	0.035	0.041	0.076
607		A607T|(ORF1ab_polyprotein:A342T(I114I))|(ORF1a_polyprotein:A342T(I114I))	8	0.002			7	0.003			10	0.002	5	0.003	9	0.003	8	0.002	54	0.003			30	0.004	29	0.003	45	0.005	38	0.006	3	0.003	43	0.004			5	0.001	23	0.004			75	0.005					30	0.005					8	0.004	4	0.002			14	0.003	30	0.004	5	0.002	15	0.006	23	0.002			10	0.003	5	0.006			23	0.005	8	0.004	28	0.048	0.051	0.099
607		A607C|(ORF1ab_polyprotein:A342C(I114I))|(ORF1a_polyprotein:A342C(I114I))	7	0.002	4	0.004	9	0.004			19	0.003	5	0.003	9	0.003	11	0.003	95	0.005	3	0.004	40	0.006	33	0.004	42	0.005	23	0.004	4	0.003	39	0.004			9	0.003	20	0.003			92	0.006	2	0.002	3	0.004	36	0.006	6	0.002			4	0.002	7	0.003			23	0.005	42	0.005	16	0.008	4	0.001	50	0.005			23	0.008	2	0.002			26	0.006	18	0.01	33	0.063	0.075	0.138
608		C608G|(ORF1ab_polyprotein:C343G(P115A))|(ORF1a_polyprotein:C343G(P115A))	8	0.002	2	0.002	3	0.001					2	0.001					41	0.002			9	0.001	9	0.001	12	0.001	11	0.002			14	0.001					9	0.002			28	0.002					12	0.002					2	0.001					5	0.001	10	0.001	8	0.004	7	0.003	19	0.002			8	0.003					15	0.003	4	0.002	22	0.016	0.024	0.04
608		C608T|(ORF1ab_polyprotein:C343T(P115S))|(ORF1a_polyprotein:C343T(P115S))											4	0.002	5	0.002	6	0.002	30	0.001	2	0.003	16	0.002	28	0.003	15	0.002	19	0.003	4	0.003	18	0.002					13	0.002			39	0.002			2	0.002	18	0.003					3	0.002					7	0.002	15	0.002	4	0.002	3	0.001	14	0.001			6	0.002					8	0.002	6	0.003	24	0.027	0.024	0.051
608		C608A|(ORF1ab_polyprotein:C343A(P115T))|(ORF1a_polyprotein:C343A(P115T))	9	0.003	4	0.004	9	0.004			26	0.005	5	0.003	8	0.003	15	0.004	89	0.004	2	0.003	37	0.005	43	0.005	31	0.003	36	0.006	5	0.004	48	0.005			8	0.002	28	0.005			111	0.007	5	0.005	2	0.002	35	0.006	11	0.004			4	0.002	6	0.003			22	0.005	30	0.004	12	0.006	10	0.004	43	0.005			12	0.004	4	0.005			18	0.004	10	0.005	33	0.068	0.071	0.139
609		C609G|(ORF1ab_polyprotein:C344G(P115R))|(ORF1a_polyprotein:C344G(P115R))	5	0.001	2	0.002	7	0.003					3	0.002	8	0.003			43	0.002			11	0.002			15	0.002	13	0.002			14	0.001			5	0.001	11	0.002			20	0.001			2	0.002	15	0.003	6	0.002			2	0.001	3	0.001			9	0.002	16	0.002	7	0.003			21	0.002					2	0.002			12	0.003	12	0.006	25	0.023	0.03	0.053
609		C609T|(ORF1ab_polyprotein:C344T(P115L))|(ORF1a_polyprotein:C344T(P115L))	4	0.001			6	0.003			8	0.001			5	0.002	10	0.003	60	0.003			16	0.002	30	0.003	17	0.002	27	0.004	3	0.003	19	0.002			6	0.002	13	0.002			49	0.003			3	0.004	16	0.003							7	0.003			13	0.003	22	0.003	3	0.001	5	0.002	10	0.001			8	0.003	3	0.003			16	0.003	4	0.002	27	0.033	0.034	0.067
609		C609A|(ORF1ab_polyprotein:C344A(P115Q))|(ORF1a_polyprotein:C344A(P115Q))	14	0.004	2	0.002	8	0.004			21	0.004	8	0.004	11	0.004	13	0.003	91	0.004	2	0.003	34	0.005	223	0.025	41	0.005	28	0.004	2	0.002	52	0.005			6	0.002	27	0.005			109	0.007	3	0.003			26	0.005	11	0.004			9	0.005	8	0.004			21	0.005	43	0.006	17	0.008	3	0.001	47	0.005			17	0.006	4	0.005			21	0.004	20	0.011	32	0.085	0.079	0.164
610		A610T|(ORF1ab_polyprotein:A345T(P115P))|(ORF1a_polyprotein:A345T(P115P))	5	0.001			6	0.003			6	0.001			6	0.002	8	0.002	58	0.003			22	0.003	27	0.003	22	0.002	28	0.004	6	0.005	25	0.002			5	0.001	18	0.003			56	0.004			2	0.002	34	0.006	11	0.004			3	0.002					10	0.002	25	0.003	9	0.004	5	0.002	18	0.002			7	0.002	3	0.003			10	0.002	7	0.004	28	0.035	0.042	0.077
610		A610G|(ORF1ab_polyprotein:A345G(P115P))|(ORF1a_polyprotein:A345G(P115P))	8	0.002	4	0.004	10	0.005			9	0.002	3	0.002	16	0.006	14	0.004	82	0.004			18	0.003	25	0.003	20	0.002	21	0.003	2	0.002	25	0.002			6	0.002	20	0.003			66	0.004	2	0.002	3	0.004	26	0.005					7	0.004	9	0.004			14	0.003	36	0.005	13	0.006	5	0.002	34	0.004			8	0.003	3	0.003			14	0.003	20	0.011	31	0.049	0.063	0.112
610		A610C|(ORF1ab_polyprotein:A345C(P115P))|(ORF1a_polyprotein:A345C(P115P))	13	0.004	3	0.003	8	0.004			11	0.002	3	0.002	4	0.001	8	0.002	44	0.002	2	0.003	25	0.004	40	0.005	33	0.004	28	0.004	3	0.003	29	0.003			10	0.003	21	0.004			99	0.006	2	0.002			32	0.006	7	0.002			6	0.003	9	0.004			21	0.005	26	0.003	11	0.005	9	0.003	36	0.004			18	0.006	4	0.005			12	0.003	15	0.008	32	0.053	0.065	0.118
611		G611A|(ORF1ab_polyprotein:G346A(V116M))|(ORF1a_polyprotein:G346A(V116M))					4	0.002					2	0.001	5	0.002							7	0.001	17	0.002			9	0.001	5	0.004	12	0.001					6	0.001									10	0.002					4	0.002					5	0.001	13	0.002			4	0.001	11	0.001			5	0.002					7	0.001			17	0.015	0.012	0.027
611		G611T|(ORF1ab_polyprotein:G346T(V116L))|(ORF1a_polyprotein:G346T(V116L))	9	0.003	5	0.005	10	0.005			11	0.002	9	0.005	6	0.002	14	0.004	100	0.005	5	0.007	31	0.005	39	0.004	44	0.005	34	0.005	10	0.008	46	0.005			8	0.002	30	0.005			94	0.006	4	0.004			33	0.006	9	0.003			9	0.005	3	0.001			17	0.004	40	0.005	18	0.008	7	0.003	32	0.003			22	0.007	2	0.002			20	0.004	16	0.008	32	0.077	0.069	0.146
612		T612G|(ORF1ab_polyprotein:GTG346-348GGT(V116G))|(ORF1a_polyprotein:GTG346-348GGT(V116G))									7	0.001											7	0.001	12	0.001	16	0.002	10	0.002			17	0.002					6	0.001			28	0.002					7	0.001											6	0.001																	9	0.002	8	0.004	12	0.01	0.01	0.02
612		T612A|(ORF1ab_polyprotein:T347A(V116E))|(ORF1a_polyprotein:T347A(V116E))	9	0.003			4	0.002			6	0.001					5	0.001			2	0.003	13	0.002	13	0.001			8	0.001			18	0.002			5	0.001	8	0.001			37	0.002					10	0.002					3	0.002					6	0.001	13	0.002	3	0.001							9	0.003					10	0.002	2	0.001	20	0.018	0.016	0.034
612		T612C|(ORF1ab_polyprotein:T347C(V116A))|(ORF1a_polyprotein:T347C(V116A))	5	0.001	2	0.002									6	0.002	5	0.001	30	0.001			8	0.001	12	0.001	13	0.001	9	0.001	2	0.002											24	0.002					7	0.001	4	0.001									7	0.002	13	0.002	6	0.003	3	0.001	14	0.001			4	0.001	2	0.002			7	0.001	7	0.004	22	0.013	0.021	0.034
612		T612G|(ORF1ab_polyprotein:T347G(V116G))|(ORF1a_polyprotein:T347G(V116G))	17	0.005	2	0.002	9	0.004			26	0.005	8	0.004	11	0.004	17	0.004	94	0.005			46	0.007	60	0.007	45	0.005	35	0.006	3	0.003	44	0.004			9	0.003	31	0.005			149	0.01			3	0.004	42	0.007	14	0.004			8	0.004	16	0.007			12	0.003	49	0.006	31	0.015	11	0.004	43	0.005			9	0.003	6	0.007			27	0.006	24	0.013	31	0.073	0.098	0.171
613		G613T|(ORF1ab_polyprotein:GTG346-348GGT(V116G))|(ORF1a_polyprotein:GTG346-348GGT(V116G))									7	0.001											7	0.001	12	0.001	16	0.002	10	0.002			17	0.002					6	0.001			28	0.002					7	0.001											6	0.001																	9	0.002	8	0.004	12	0.01	0.01	0.02
613		G613C|(ORF1ab_polyprotein:G348C(V116V))|(ORF1a_polyprotein:G348C(V116V))	6	0.002									2	0.001	5	0.002	6	0.002	35	0.002			11	0.002															8	0.001			22	0.001					9	0.002													8	0.001					10	0.001			5	0.002	2	0.002			8	0.002	3	0.002	15	0.012	0.013	0.025
613		G613A|(ORF1ab_polyprotein:G348A(V116V))|(ORF1a_polyprotein:G348A(V116V))	10	0.003											10	0.004	9	0.002	42	0.002	2	0.003	18	0.003			18	0.002	17	0.003	3	0.003	25	0.002			8	0.002	8	0.001			25	0.002			2	0.002	13	0.002	4	0.001			2	0.001	3	0.001			7	0.002	18	0.002	3	0.001	5	0.002	10	0.001			6	0.002					20	0.004	2	0.001	26	0.03	0.024	0.054
613		G613T|(ORF1ab_polyprotein:G348T(V116V))|(ORF1a_polyprotein:G348T(V116V))	19	0.005	5	0.005	18	0.008			22	0.004	7	0.004	18	0.006	25	0.007	117	0.006	2	0.003	44	0.006	62	0.007	59	0.007	40	0.006	8	0.007	63	0.006			14	0.004	32	0.006			122	0.008	4	0.004	3	0.004	51	0.009	8	0.003			5	0.003	8	0.004			31	0.007	60	0.008	8	0.004	12	0.004	57	0.006			25	0.008	2	0.002			28	0.006	16	0.009	33	0.097	0.089	0.186
614		G614A|(ORF1ab_polyprotein:G349A(A117T))|(ORF1a_polyprotein:G349A(A117T))	5	0.001			3	0.001			7	0.001	2	0.001			6	0.002	36	0.002			19	0.003			17	0.002	10	0.002			14	0.001			7	0.002	11	0.002			28	0.002	2	0.002	2	0.002	15	0.003					3	0.002							18	0.002	6	0.003	5	0.002											7	0.001	2	0.001	22	0.02	0.02	0.04
614		G614C|(ORF1ab_polyprotein:G349C(A117P))|(ORF1a_polyprotein:G349C(A117P))	7	0.002	4	0.004	3	0.001			6	0.001	2	0.001	5	0.002			64	0.003			21	0.003	11	0.001	20	0.002	8	0.001			15	0.001					19	0.003			45	0.003					9	0.002					4	0.002	7	0.003			10	0.002	19	0.002	5	0.002	8	0.003	24	0.003			10	0.003					5	0.001	9	0.005	25	0.025	0.031	0.056
614		G614T|(ORF1ab_polyprotein:G349T(A117S))|(ORF1a_polyprotein:G349T(A117S))	4	0.001	2	0.002	7	0.003			11	0.002	4	0.002	6	0.002	10	0.003	89	0.004	3	0.004	46	0.007	39	0.004	51	0.006	47	0.008	4	0.003	58	0.006			4	0.001	23	0.004			94	0.006	2	0.002	5	0.006	32	0.006	18	0.006			7	0.004	8	0.004			15	0.004	52	0.007	9	0.004	9	0.003	46	0.005			16	0.005	4	0.005			26	0.006	10	0.005	33	0.062	0.078	0.14
615		C615G|(ORF1ab_polyprotein:C350G(A117G))|(ORF1a_polyprotein:C350G(A117G))			3	0.003							2	0.001	5	0.002	4	0.001	29	0.001			9	0.001			14	0.002	8	0.001	2	0.002	13	0.001									29	0.002											3	0.002					6	0.001			5	0.002	3	0.001	11	0.001			7	0.002	2	0.002					6	0.003	19	0.015	0.016	0.031
615	RATG13	C615T|(ORF1ab_polyprotein:C350T(A117V))|(ORF1a_polyprotein:C350T(A117V))					3	0.001			6	0.001	6	0.003	5	0.002	5	0.001	25	0.001	2	0.003	19	0.003	19	0.002	12	0.001	18	0.003			18	0.002			6	0.002	9	0.002			26	0.002					10	0.002	5	0.002			4	0.002	4	0.002			8	0.002	15	0.002	3	0.001	4	0.001					7	0.002					8	0.002	5	0.003	26	0.027	0.023	0.05
615		C615A|(ORF1ab_polyprotein:C350A(A117D))|(ORF1a_polyprotein:C350A(A117D))	6	0.002			9	0.004			11	0.002	4	0.002	3	0.001	10	0.003	59	0.003	2	0.003	35	0.005	30	0.003	46	0.005	22	0.004	8	0.007	30	0.003			6	0.002	23	0.004			71	0.005	2	0.002			43	0.008	8	0.003			6	0.003					8	0.002	31	0.004	9	0.004	6	0.002	34	0.004			10	0.003	4	0.005			17	0.004	15	0.008	30	0.053	0.057	0.11
616		T616A|(ORF1ab_polyprotein:T351A(A117A))|(ORF1a_polyprotein:T351A(A117A))									9	0.002	2	0.001			6	0.002					11	0.002	22	0.003	11	0.001	10	0.002	2	0.002	21	0.002					9	0.002			24	0.002					15	0.003					2	0.001					8	0.002	12	0.002	4	0.002							5	0.002					7	0.001	2	0.001	19	0.019	0.016	0.035
616		T616C|(ORF1ab_polyprotein:T351C(A117A))|(ORF1a_polyprotein:T351C(A117A))	8	0.002			3	0.001			7	0.001			6	0.002	8	0.002	29	0.001			10	0.001	33	0.004	24	0.003	16	0.003	2	0.002	28	0.003			7	0.002	13	0.002			60	0.004	2	0.002	2	0.002	18	0.003	4	0.001			2	0.001	4	0.002					16	0.002	11	0.005	5	0.002	20	0.002			16	0.005	2	0.002			18	0.004	7	0.004	29	0.029	0.041	0.07
616		T616G|(ORF1ab_polyprotein:T351G(A117A))|(ORF1a_polyprotein:T351G(A117A))	15	0.004	5	0.005	8	0.004			14	0.002	6	0.003	8	0.003	5	0.001	89	0.004	2	0.003	22	0.003	34	0.004	21	0.002	19	0.003			33	0.003			9	0.003	20	0.003			76	0.005			6	0.007	18	0.003					7	0.004	3	0.001			11	0.003	36	0.005	8	0.004	9	0.003	30	0.003			17	0.006	4	0.005			19	0.004	18	0.01	30	0.05	0.063	0.113
617		T617C|(ORF1ab_polyprotein:T352C(Y118H))|(ORF1a_polyprotein:T352C(Y118H))											2	0.001	3	0.001									14	0.002																	21	0.001					8	0.001													9	0.001	3	0.001							5	0.002	2	0.002			5	0.001	5	0.003	11	0.004	0.012	0.016
617		T617A|(ORF1ab_polyprotein:T352A(Y118N))|(ORF1a_polyprotein:T352A(Y118N))															7	0.002	27	0.001			10	0.001	11	0.001	19	0.002	12	0.002	5	0.004							7	0.001			26	0.002			2	0.002							3	0.002							11	0.001									9	0.003	2	0.002			5	0.001	5	0.003	16	0.014	0.016	0.03
617		T617G|(ORF1ab_polyprotein:T352G(Y118D))|(ORF1a_polyprotein:T352G(Y118D))	8	0.002			3	0.001			11	0.002	7	0.004	7	0.002	6	0.002	78	0.004			11	0.002	22	0.003	18	0.002	18	0.003	4	0.003	28	0.003			8	0.002	17	0.003			66	0.004	3	0.003	4	0.005	29	0.005	7	0.002			3	0.002	4	0.002			11	0.003	35	0.005	13	0.006	3	0.001	24	0.003			7	0.002	2	0.002			19	0.004	9	0.005	31	0.038	0.054	0.092
618		A618G|(ORF1ab_polyprotein:A353G(Y118C))|(ORF1a_polyprotein:A353G(Y118C))	5	0.001							8	0.001	3	0.002	4	0.001	5	0.001	28	0.001			13	0.002	15	0.002	14	0.002	7	0.001			18	0.002			5	0.001	11	0.002			46	0.003					15	0.003							4	0.002			7	0.002	9	0.001	6	0.003	5	0.002	15	0.002			5	0.002	3	0.003			7	0.001	7	0.004	25	0.019	0.028	0.047
618		A618T|(ORF1ab_polyprotein:A353T(Y118F))|(ORF1a_polyprotein:A353T(Y118F))			2	0.002							3	0.002	9	0.003	10	0.003	35	0.002			22	0.003	26	0.003	15	0.002	15	0.002	5	0.004	19	0.002			4	0.001	14	0.002			45	0.003					18	0.003					2	0.001					5	0.001	20	0.003	7	0.003	9	0.003	13	0.001			8	0.003	2	0.002			10	0.002	4	0.002	25	0.031	0.027	0.058
618		A618C|(ORF1ab_polyprotein:A353C(Y118S))|(ORF1a_polyprotein:A353C(Y118S))	9	0.003	4	0.004	12	0.006			19	0.003	4	0.002	6	0.002	6	0.002	74	0.004			20	0.003	45	0.005	31	0.003	23	0.004	6	0.005	38	0.004			5	0.001	17	0.003			108	0.007	3	0.003	3	0.004	38	0.007	8	0.003			7	0.004					19	0.005	22	0.003	15	0.007	11	0.004	31	0.003			13	0.004	3	0.003			24	0.005	24	0.013	31	0.054	0.075	0.129
619		C619G|(ORF1ab_polyprotein:C354G(Y118*))|(ORF1a_polyprotein:C354G(Y118*))	6	0.002											4	0.001			37	0.002							14	0.002	7	0.001													21	0.001							4	0.001			2	0.001									4	0.002			14	0.002			6	0.002							5	0.003	12	0.008	0.012	0.02
619		C619T|(ORF1ab_polyprotein:C354T(Y118Y))|(ORF1a_polyprotein:C354T(Y118Y))			2	0.002	4	0.002			7	0.001	2	0.001	5	0.002			33	0.002	2	0.003	8	0.001	351	0.04	11	0.001	11	0.002	2	0.002	27	0.003					15	0.003			30	0.002	2	0.002	2	0.002	6	0.001							5	0.002			10	0.002	11	0.001	4	0.002	4	0.001	13	0.001			10	0.003					6	0.001	3	0.002	27	0.065	0.022	0.087
619		C619A|(ORF1ab_polyprotein:C354A(Y118*))|(ORF1a_polyprotein:C354A(Y118*))	8	0.002	2	0.002	6	0.003			10	0.002	10	0.006	4	0.001	13	0.003	81	0.004	4	0.006	20	0.003	26	0.003	36	0.004	29	0.005	6	0.005	35	0.003			4	0.001	18	0.003			72	0.005	2	0.002			36	0.006	17	0.005			2	0.001	7	0.003			13	0.003	26	0.003	9	0.004	6	0.002	30	0.003			12	0.004	3	0.003			8	0.002	5	0.003	32	0.056	0.049	0.105
620		C620G|(ORF1ab_polyprotein:C355G(R119G))|(ORF1a_polyprotein:C355G(R119G))	10	0.003			4	0.002			12	0.002	2	0.001	4	0.001			50	0.002	3	0.004	13	0.002	16	0.002	14	0.002	14	0.002	2	0.002	15	0.001			6	0.002	10	0.002			42	0.003	3	0.003			13	0.002	5	0.002			4	0.002	6	0.003			10	0.002	8	0.001	3	0.001			21	0.002			5	0.002					6	0.001	9	0.005	28	0.03	0.029	0.059
620		C620A|(ORF1ab_polyprotein:C355A(R119S))|(ORF1a_polyprotein:C355A(R119S))	8	0.002	3	0.003					7	0.001	6	0.003	5	0.002	9	0.002	76	0.004			18	0.003	18	0.002	17	0.002	15	0.002	2	0.002	32	0.003			6	0.002	8	0.001			48	0.003					20	0.004	7	0.002			4	0.002	5	0.002			11	0.003	28	0.004	5	0.002	3	0.001	24	0.003			8	0.003					9	0.002	11	0.006	28	0.034	0.037	0.071
620		C620T|(ORF1ab_polyprotein:C355T(R119C))|(ORF1a_polyprotein:C355T(R119C))	11	0.003			5	0.002			13	0.002	5	0.003	10	0.004	5	0.001	56	0.003	2	0.003	14	0.002	19	0.002	17	0.002	22	0.004	2	0.002	30	0.003					13	0.002			54	0.003	3	0.003	2	0.003	13	0.002	15	0.005			4	0.002	4	0.002			6	0.001	19	0.002	3	0.001	6	0.002	23	0.002			11	0.004	3	0.003			17	0.004	4	0.002	31	0.038	0.041	0.079
621		G621C|(ORF1ab_polyprotein:G356C(R119P))|(ORF1a_polyprotein:G356C(R119P))					3	0.001																	14	0.002					4	0.003	11	0.001			6	0.002																	2	0.001																	3	0.001	2	0.002					4	0.002	9	0.009	0.006	0.015
621		G621A|(ORF1ab_polyprotein:G356A(R119H))|(ORF1a_polyprotein:G356A(R119H))											2	0.001			5	0.001			2	0.003			12	0.001	9	0.001	9	0.001			13	0.001											4	0.004			8	0.001	8	0.003									5	0.001	11	0.001					11	0.001			3	0.001									14	0.009	0.012	0.021
621		G621T|(ORF1ab_polyprotein:G356T(R119L))|(ORF1a_polyprotein:G356T(R119L))			3	0.003	11	0.005			174	0.031	2	0.001	5	0.002			538	0.026			12	0.002	25	0.003	22	0.002	23	0.004	5	0.004	49	0.005			9	0.003	18	0.003			25	0.002	3	0.003			13	0.002	9	0.003			3	0.002					7	0.002	13	0.002	5	0.002			16	0.002			9	0.003	2	0.002			8	0.002			26	0.094	0.027	0.121
622		C622T|(ORF1ab_polyprotein:C357T(R119R))|(ORF1a_polyprotein:C357T(R119R))			4	0.004	4	0.002			9	0.002	6	0.003	6	0.002	5	0.001	42	0.002			10	0.001	19	0.002	12	0.001	8	0.001	4	0.003	21	0.002			9	0.003	9	0.002			31	0.002	2	0.002			6	0.001	7	0.002									5	0.001	9	0.001	6	0.003			17	0.002			3	0.001	3	0.004							25	0.031	0.019	0.05
622		C622G|(ORF1ab_polyprotein:C357G(R119R))|(ORF1a_polyprotein:C357G(R119R))	8	0.002			6	0.003			16	0.003	5	0.003	6	0.002	8	0.002	67	0.003			10	0.001	18	0.002	17	0.002	17	0.003	3	0.003	27	0.003			6	0.002	11	0.002			36	0.002	2	0.002	3	0.004	11	0.002	5	0.002			3	0.002	6	0.003			7	0.002	9	0.001	5	0.002	9	0.003	22	0.002			11	0.004					10	0.002	9	0.005	30	0.036	0.038	0.074
622		C622A|(ORF1ab_polyprotein:C357A(R119R))|(ORF1a_polyprotein:C357A(R119R))	45	0.013	17	0.018	33	0.015			55	0.01	18	0.01	29	0.01	57	0.015	294	0.015	10	0.015	99	0.015	159	0.018	126	0.014	81	0.013	15	0.013	172	0.017			34	0.01	76	0.013			360	0.024	7	0.007	5	0.006	102	0.018	37	0.012			24	0.013	27	0.012			49	0.012	96	0.013	25	0.012	14	0.005	88	0.01			51	0.017	8	0.009			74	0.016	36	0.02	33	0.234	0.206	0.44
623		A623G|(ORF1ab_polyprotein:A358G(K120E))|(ORF1a_polyprotein:A358G(K120E))	4	0.001							7	0.001			3	0.001	4	0.001							11	0.001	9	0.001			4	0.003							6	0.001			20	0.001	2	0.002			8	0.001					2	0.001																									2	0.001	13	0.01	0.006	0.016
623		A623T|(ORF1ab_polyprotein:A358T(K120*))|(ORF1a_polyprotein:A358T(K120*))			2	0.002	3	0.001			158	0.028			3	0.001	6	0.002	29	0.001					23	0.003	15	0.002			2	0.002	13	0.001			4	0.001	13	0.002					2	0.002					5	0.002																					4	0.001							4	0.002	16	0.046	0.007	0.053
623		A623C|(ORF1ab_polyprotein:A358C(K120Q))|(ORF1a_polyprotein:A358C(K120Q))	6	0.002	3	0.003	7	0.003							5	0.002	5	0.001	53	0.003					40	0.005	15	0.002	16	0.003	7	0.006	44	0.004			11	0.003	11	0.002			27	0.002					11	0.002	8	0.003			2	0.001					7	0.002			5	0.002	8	0.003					6	0.002	3	0.004			9	0.002	2	0.001	24	0.039	0.024	0.063
624		A624G|(ORF1ab_polyprotein:A359G(K120R))|(ORF1a_polyprotein:A359G(K120R))			2	0.002	3	0.001							3	0.001			23	0.001	2	0.003			19	0.002					4	0.003	19	0.002			8	0.002									2	0.003							2	0.001																											11	0.017	0.004	0.021
624		A624T|(ORF1ab_polyprotein:A359T(K120M))|(ORF1a_polyprotein:A359T(K120M))			2	0.002					9	0.002							33	0.002					19	0.002	16	0.002			9	0.008	32	0.003			4	0.001	7	0.001					2	0.002									2	0.001	4	0.002																							2	0.001	13	0.023	0.006	0.029
624		A624C|(ORF1ab_polyprotein:A359C(K120T))|(ORF1a_polyprotein:A359C(K120T))			8	0.008	6	0.003			8	0.001			7	0.003			61	0.003					30	0.004	27	0.003	13	0.002	9	0.008	43	0.004			11	0.003	11	0.002			19	0.001							5	0.002			5	0.003							8	0.001	5	0.003	3	0.001							2	0.003							19	0.044	0.014	0.058
625		G625A|(ORF1ab_polyprotein:G360A(K120K))|(ORF1a_polyprotein:G360A(K120K))	6	0.002	2	0.002	213	0.103					2	0.001			5	0.001	25	0.001									10	0.002													19	0.001	3	0.003									2	0.001									3	0.002							5	0.002							3	0.002	13	0.112	0.011	0.123
625		G625T|(ORF1ab_polyprotein:G360T(K120N))|(ORF1a_polyprotein:G360T(K120N))	6	0.002	2	0.002	9	0.004			7	0.001	2	0.001	3	0.001			51	0.003			9	0.001	14	0.002	10	0.001	7	0.001	4	0.003	28	0.003			5	0.001	9	0.002					2	0.002																	860	0.126	4	0.002			13	0.002			4	0.001							6	0.004	21	0.028	0.137	0.165
626		G626T|(ORF1ab_polyprotein:G361T(V121F))|(ORF1a_polyprotein:G361T(V121F))			7	0.007	6	0.003			7	0.001	2	0.001					50	0.003			9	0.001	30	0.004					4	0.003	27	0.003			12	0.003	9	0.002					3	0.003					4	0.001																													3	0.002	14	0.031	0.006	0.037
627		T627A|(ORF1ab_polyprotein:T362A(V121D))|(ORF1a_polyprotein:T362A(V121D))			3	0.003	6	0.003			11	0.002			5	0.002	7	0.002	45	0.002					25	0.003	13	0.002	10	0.002	6	0.005	19	0.002			5	0.001	13	0.002											6	0.002																													2	0.001	15	0.031	0.003	0.034
627		T627C|(ORF1ab_polyprotein:T362C(V121A))|(ORF1a_polyprotein:T362C(V121A))			6	0.006	14	0.007			8	0.001	5	0.003	6	0.002	4	0.001	65	0.003					31	0.004	12	0.001	9	0.002	10	0.008	38	0.004			7	0.002	12	0.002			20	0.002	4	0.004																							9	0.001			5	0.002							2	0.001	19	0.046	0.01	0.056
627		T627G|(ORF1ab_polyprotein:T362G(V121G))|(ORF1a_polyprotein:T362G(V121G))			9	0.009	8	0.004			16	0.003	4	0.002	10	0.004	11	0.003	77	0.004			9	0.001	64	0.008	24	0.003	7	0.001	8	0.007	48	0.005			13	0.004	22	0.004			15	0.001							6	0.002			2	0.001							10	0.001	4	0.002			11	0.001											3	0.002	22	0.062	0.01	0.072
628		T628C|(ORF1ab_polyprotein:T363C(V121V))|(ORF1a_polyprotein:T363C(V121V))			6	0.006	4	0.002					4	0.002	3	0.001			23	0.001					23	0.003			7	0.001	3	0.003	21	0.002					7	0.001					3	0.003					6	0.002																															12	0.022	0.005	0.027
628		T628G|(ORF1ab_polyprotein:T363G(V121V))|(ORF1a_polyprotein:T363G(V121V))	4	0.001	5	0.005	6	0.003					2	0.001	3	0.001			37	0.002					17	0.002	14	0.002			4	0.003	15	0.002			6	0.002	10	0.002									5	0.001					3	0.002					5	0.001			5	0.003							4	0.002									17	0.026	0.009	0.035
629		C629T|(ORF1ab_polyprotein:C364T(L122F))|(ORF1a_polyprotein:C364T(L122F))			2	0.002							2	0.001			6	0.002	32	0.002					12	0.001			9	0.002	5	0.004	16	0.002			6	0.002	8	0.002			15	0.001							6	0.002									4	0.001																			9	0.006	14	0.02	0.01	0.03
629		C629A|(ORF1ab_polyprotein:C364A(L122I))|(ORF1a_polyprotein:C364A(L122I))					10	0.005					4	0.002			5	0.001	61	0.003			19	0.003	18	0.002	18	0.002	11	0.002	4	0.003	31	0.003					17	0.003			33	0.003					18	0.004	5	0.002			3	0.002	3	0.001			8	0.002	14	0.002	3	0.002	4	0.002	23	0.003			7	0.003	2	0.003			8	0.002	3	0.002	25	0.029	0.033	0.062
630		T630C|(ORF1ab_polyprotein:T365C(L122P))|(ORF1a_polyprotein:T365C(L122P))			2	0.002					7	0.001					4	0.001							9	0.001					4	0.003	10	0.001			8	0.002	9	0.002																																									2	0.001	9	0.013	0.001	0.014
630		T630G|(ORF1ab_polyprotein:T365G(L122R))|(ORF1a_polyprotein:T365G(L122R))			5	0.005	7	0.003			10	0.002			5	0.002			58	0.003					11	0.001			6	0.001	5	0.004	19	0.002			8	0.002							3	0.003					5	0.002			3	0.002	4	0.002															4	0.002							4	0.003	16	0.025	0.014	0.039
631		T631C|(ORF1ab_polyprotein:T366C(L122L))|(ORF1a_polyprotein:T366C(L122L))									8	0.001	3	0.002					25	0.001					14	0.002					3	0.003					6	0.002	7	0.001																																									6	0.004	8	0.012	0.004	0.016
631		T631A|(ORF1ab_polyprotein:T366A(L122L))|(ORF1a_polyprotein:T366A(L122L))					7	0.003			6	0.001	4	0.002	6	0.002	4	0.001	37	0.002			7	0.001	14	0.002			7	0.001	2	0.002	15	0.002			4	0.001	8	0.002			24	0.002							6	0.002			2	0.001					9	0.002			3	0.002	4	0.002					11	0.004					6	0.001	3	0.002	22	0.022	0.018	0.04
631		T631G|(ORF1ab_polyprotein:T366G(L122L))|(ORF1a_polyprotein:T366G(L122L))	5	0.002	5	0.005	5	0.002			8	0.001	3	0.002	5	0.002	7	0.002	66	0.003			7	0.001	26	0.003	9	0.001	8	0.001	5	0.004	27	0.003			4	0.001	7	0.001			14	0.001	2	0.002	3	0.004			5	0.002			6	0.004	5	0.002					10	0.001					15	0.002											7	0.005	25	0.034	0.023	0.057
632		C632T|(ORF1ab_polyprotein:C367T(L123F))|(ORF1a_polyprotein:C367T(L123F))					3	0.001							3	0.001	7	0.002							14	0.002					5	0.004					6	0.002	8	0.002																																											7	0.014	0	0.014
632		C632A|(ORF1ab_polyprotein:C367A(L123I))|(ORF1a_polyprotein:C367A(L123I))	4	0.001	3	0.003	9	0.004			9	0.002	3	0.002	6	0.002			51	0.003			10	0.002	17	0.002	19	0.002	13	0.002	6	0.005	21	0.002			5	0.001	9	0.002			43	0.003			2	0.003	11	0.002	3	0.001			4	0.002					6	0.002	11	0.002	3	0.002			20	0.002			6	0.002					5	0.001	5	0.003	27	0.035	0.025	0.06
633		T633A|(ORF1ab_polyprotein:T368A(L123H))|(ORF1a_polyprotein:T368A(L123H))	4	0.001	2	0.002					7	0.001					4	0.001	29	0.002							10	0.001	7	0.001									6	0.001			21	0.002					7	0.001							3	0.001											9	0.001			5	0.002							2	0.001	14	0.01	0.008	0.018
633		T633C|(ORF1ab_polyprotein:T368C(L123P))|(ORF1a_polyprotein:T368C(L123P))			2	0.002					6	0.001			8	0.003			39	0.002			6	0.001	19	0.002	9	0.001			5	0.004					7	0.002	7	0.001					2	0.002																	7	0.001	2	0.001													5	0.001	2	0.001	15	0.019	0.006	0.025
633		T633G|(ORF1ab_polyprotein:T368G(L123R))|(ORF1a_polyprotein:T368G(L123R))			2	0.002	10	0.005					5	0.003	5	0.002	9	0.003	58	0.003					24	0.003					4	0.003					11	0.003	12	0.002			21	0.002					5	0.001					3	0.002	4	0.002							3	0.002	3	0.001					6	0.002							7	0.005	18	0.029	0.017	0.046
634		T634C|(ORF1ab_polyprotein:T369C(L123L))|(ORF1a_polyprotein:T369C(L123L))	18	0.006											3	0.001	5	0.001	23	0.001																	4	0.001													3	0.001													3	0.002															3	0.002	8	0.01	0.005	0.015
634		T634A|(ORF1ab_polyprotein:T369A(L123L))|(ORF1a_polyprotein:T369A(L123L))					5	0.002							4	0.002	5	0.001	34	0.002			8	0.001	14	0.002	12	0.001	7	0.001	4	0.003	12	0.001									30	0.002					6	0.001	4	0.001			2	0.001	3	0.001			6	0.002					3	0.001	10	0.001			5	0.002					7	0.002	4	0.003	21	0.016	0.017	0.033
634		T634G|(ORF1ab_polyprotein:T369G(L123L))|(ORF1a_polyprotein:T369G(L123L))			4	0.004	5	0.002			8	0.001	4	0.002	5	0.002	4	0.001	55	0.003					13	0.002					2	0.002					10	0.003	7	0.001			17	0.001	4	0.004					3	0.001			2	0.001					4	0.001											3	0.001					6	0.001	6	0.004	19	0.023	0.014	0.037
635		C635A|(ORF1ab_polyprotein:C370A(R124S))|(ORF1a_polyprotein:C370A(R124S))					5	0.002					3	0.002	3	0.001			36	0.002			6	0.001			10	0.001	8	0.001			9	0.001													2	0.003	7	0.001	3	0.001			2	0.001							10	0.001					12	0.001											5	0.003	15	0.011	0.011	0.022
636		G636T|(ORF1ab_polyprotein:G371T(R124L))|(ORF1a_polyprotein:G371T(R124L))			5	0.005	8	0.004			14	0.003	2	0.001	3	0.001			53	0.003					45	0.005	14	0.002			6	0.005					6	0.002	16	0.003																																											11	0.034	0	0.034
636		G636A|(ORF1ab_polyprotein:G371A(R124H))|(ORF1a_polyprotein:G371A(R124H))	5	0.002			4	0.002			146	0.027					1157	0.323	567	0.03			9	0.002	9	0.001	555	0.069	6	0.001			10	0.001					253	0.048			15	0.001	2	0.002			5	0.001	5	0.002													2	0.001	3	0.001					5	0.002	2	0.003							19	0.506	0.013	0.519
637		T637G|(ORF1ab_polyprotein:T372G(R124R))|(ORF1a_polyprotein:T372G(R124R))			6	0.006	6	0.003							6	0.002			37	0.002					13	0.002					2	0.002					4	0.001																											2	0.001	3	0.001													5	0.003	10	0.018	0.005	0.023
637		T637C|(ORF1ab_polyprotein:T372C(R124R))|(ORF1a_polyprotein:T372C(R124R))			2	0.002	3	0.001																													1265	0.365																																			3	0.001							2	0.001	5	0.368	0.002	0.37
638		A638G|(ORF1ab_polyprotein:A373G(K125E))|(ORF1a_polyprotein:A373G(K125E))	5	0.002			3	0.001							6	0.002	5	0.001	49	0.003					15	0.002											4	0.001	6	0.001					2	0.002			8	0.002																															3	0.002	11	0.013	0.006	0.019
638		A638T|(ORF1ab_polyprotein:A373T(K125*))|(ORF1a_polyprotein:A373T(K125*))			2	0.002	3	0.001			6	0.001	3	0.002	7	0.003			23	0.001					30	0.004					7	0.006					4	0.001	8	0.002					2	0.002																																			3	0.002	12	0.023	0.004	0.027
638		A638C|(ORF1ab_polyprotein:A373C(K125Q))|(ORF1a_polyprotein:A373C(K125Q))	5	0.002	6	0.006	6	0.003					3	0.002	3	0.001	6	0.002	42	0.002			7	0.001	13	0.002					5	0.004					9	0.003	6	0.001									5	0.001															2	0.001															6	0.004	15	0.029	0.006	0.035
639		A639G|(ORF1ab_polyprotein:A374G(K125R))|(ORF1a_polyprotein:A374G(K125R))	5	0.002	3	0.003	7	0.003					2	0.001					34	0.002					13	0.002	11	0.001			2	0.002					7	0.002	8	0.002					2	0.002																					3	0.001					4	0.002							3	0.002	14	0.02	0.007	0.027
639		A639T|(ORF1ab_polyprotein:A374T(K125M))|(ORF1a_polyprotein:A374T(K125M))			4	0.004	7	0.003					2	0.001	6	0.002	5	0.001	37	0.002					26	0.003	13	0.002			3	0.003					5	0.001	9	0.002																																									6	0.004	12	0.024	0.004	0.028
639		A639C|(ORF1ab_polyprotein:A374C(K125T))|(ORF1a_polyprotein:A374C(K125T))			4	0.004	4	0.002			16	0.003	7	0.004			8	0.002	52	0.003					27	0.003	9	0.001			5	0.004					7	0.002	9	0.002			15	0.001	3	0.003																			2	0.001	3	0.001					3	0.001							4	0.003	17	0.03	0.01	0.04
640		G640A|(ORF1ab_polyprotein:G375A(K125K))|(ORF1a_polyprotein:G375A(K125K))					5	0.002									5	0.001	31	0.002	2	0.003			13	0.002	13	0.002					10	0.001					10	0.002			17	0.001	2	0.002									2	0.001							9	0.001	2	0.001							3	0.001									14	0.015	0.007	0.022
640		G640T|(ORF1ab_polyprotein:G375T(K125N))|(ORF1a_polyprotein:G375T(K125N))			4	0.004	12	0.006			10	0.002	2	0.001	4	0.002	9	0.003	47	0.002					21	0.003	14	0.002	7	0.001	6	0.005					12	0.003	12	0.002																									3	0.002			10	0.001													15	0.036	0.003	0.039
641		A641G|(ORF1ab_polyprotein:A376G(N126D))|(ORF1a_polyprotein:A376G(N126D))			4	0.004	11	0.005			7	0.001	4	0.002	5	0.002	6	0.002	57	0.003					18	0.002	10	0.001			4	0.003					6	0.002	10	0.002			14	0.001	4	0.004									2	0.001							8	0.001									6	0.002									17	0.029	0.009	0.038
641		A641T|(ORF1ab_polyprotein:A376T(N126Y))|(ORF1a_polyprotein:A376T(N126Y))			7	0.007	8	0.004			11	0.002	2	0.001	5	0.002	7	0.002	64	0.003			9	0.002	35	0.004	29	0.004			9	0.008					10	0.003	18	0.003					2	0.002																																					14	0.045	0.002	0.047
641		A641C|(ORF1ab_polyprotein:A376C(N126H))|(ORF1a_polyprotein:A376C(N126H))	5	0.002	6	0.006	9	0.004			9	0.002			3	0.001	5	0.001	59	0.003			7	0.001	31	0.004	24	0.003	6	0.001	11	0.009					11	0.003	17	0.003			20	0.002	2	0.002															4	0.001																			6	0.004	18	0.043	0.009	0.052
642		A642T|(ORF1ab_polyprotein:A377T(N126I))|(ORF1a_polyprotein:A377T(N126I))	5	0.002	2	0.002	5	0.002			9	0.002	2	0.001			5	0.001	42	0.002			12	0.002	13	0.002			9	0.002	5	0.004					7	0.002	8	0.002			24	0.002	4	0.004			7	0.001													10	0.001									8	0.003					5	0.001	4	0.003	20	0.026	0.015	0.041
642		A642C|(ORF1ab_polyprotein:A377C(N126T))|(ORF1a_polyprotein:A377C(N126T))	4	0.001			6	0.003			10	0.002	5	0.003	4	0.002	5	0.001	67	0.004					33	0.004	14	0.002			6	0.005	12	0.001			4	0.001	17	0.003			42	0.003					12	0.002					5	0.003									2	0.001			15	0.002			4	0.002					6	0.001	5	0.003	21	0.032	0.017	0.049
642		A642G|(ORF1ab_polyprotein:A377G(N126S))|(ORF1a_polyprotein:A377G(N126S))			3	0.003	7	0.003			11	0.002	4	0.002	6	0.002			41	0.002	2	0.003	7	0.001	768	0.094					2	0.002	11	0.001			8	0.002					19	0.001	4	0.004	2	0.003			5	0.002																													3	0.002	17	0.117	0.012	0.129
643		C643A|(ORF1ab_polyprotein:C378A(N126K))|(ORF1a_polyprotein:C378A(N126K))	4	0.001	5	0.005	6	0.003			14	0.003	6	0.004	6	0.002	11	0.003	64	0.003			13	0.002	18	0.002	18	0.002	13	0.002	3	0.003	16	0.002			10	0.003	10	0.002			22	0.002	2	0.002			10	0.002	11	0.004			4	0.002	3	0.001			6	0.002	19	0.003	2	0.001	4	0.002	25	0.003	2	0.667	7	0.003					6	0.001			30	0.042	0.695	0.737
644		G644T|(ORF1ab_polyprotein:G379T(G127C))|(ORF1a_polyprotein:G379T(G127C))			6	0.006	6	0.003					3	0.002	3	0.001	4	0.001	51	0.003			6	0.001	15	0.002	10	0.001			5	0.004					8	0.002	13	0.002					2	0.002			9	0.002																															4	0.003	15	0.028	0.007	0.035
644		G644A|(ORF1ab_polyprotein:G379A(G127S))|(ORF1a_polyprotein:G379A(G127S))					4	0.002			9	0.002			7	0.003	7	0.002	59	0.003			11	0.002									9	0.001			7	0.002					25	0.002					11	0.002	7	0.002									4	0.001	7	0.001	3	0.002	5	0.002					9	0.003					7	0.002	4	0.003	18	0.017	0.02	0.037
645		G645T|(ORF1ab_polyprotein:G380T(G127V))|(ORF1a_polyprotein:G380T(G127V))			4	0.003	6	0.003			9	0.002	4	0.002	6	0.002	7	0.002	51	0.003					17	0.001					9	0.008					13	0.004							2	0.002																																			4	0.002	12	0.03	0.004	0.034
645		G645A|(ORF1ab_polyprotein:G380A(G127D))|(ORF1a_polyprotein:G380A(G127D))					3	0.001											23	0.001							10	0.001					265	0.03			4	0.001	8	0.001																	3	0.001																									7	0.035	0.001	0.036
646		T646G|(ORF1ab_polyprotein:T381G(G127G))|(ORF1a_polyprotein:T381G(G127G))	4	0.001	8	0.006	7	0.003			16	0.003	7	0.003	4	0.001	5	0.001	51	0.003					46	0.003	17	0.002			14	0.012					21	0.006	11	0.002																																											13	0.046	0	0.046
648		A648T|(ORF1ab_polyprotein:A383T(N128I))|(ORF1a_polyprotein:A383T(N128I))			7	0.005	6	0.003					3	0.001					23	0.001					15	0.001					2	0.002					4	0.001																																													7	0.014	0	0.014
648		A648C|(ORF1ab_polyprotein:A383C(N128T))|(ORF1a_polyprotein:A383C(N128T))			7	0.005	4	0.002					3	0.001	3	0.001			42	0.002					14	0.001											7	0.002	7	0.001											4	0.001																															9	0.015	0.001	0.016
649		T649A|(ORF1ab_polyprotein:T384A(N128K))|(ORF1a_polyprotein:T384A(N128K))			2	0.001					7	0.001					4	0.001	29	0.001			10	0.002					8	0.001	3	0.003	18	0.002			4	0.001	13	0.002			16	0.001					5	0.001							3	0.001															4	0.002					6	0.001			15	0.015	0.006	0.021
649		T649G|(ORF1ab_polyprotein:T384G(N128K))|(ORF1a_polyprotein:T384G(N128K))			7	0.005	10	0.004			15	0.003	3	0.001	7	0.002	4	0.001	49	0.002					35	0.003	18	0.002			7	0.006					9	0.002	12	0.002					3	0.003																			3	0.001			10	0.001											4	0.002	16	0.033	0.007	0.04
650		A650T|(ORF1ab_polyprotein:A385T(K129*))|(ORF1a_polyprotein:A385T(K129*))			4	0.003	6	0.003					3	0.001	5	0.002			28	0.001					25	0.002					5	0.004					13	0.003	11	0.002																																											9	0.021	0	0.021
650		A650C|(ORF1ab_polyprotein:A385C(K129Q))|(ORF1a_polyprotein:A385C(K129Q))			5	0.004	5	0.002							7	0.002			53	0.003					19	0.001					4	0.003					10	0.003	11	0.002											5	0.002																					4	0.002							4	0.002	11	0.02	0.006	0.026
650		A650G|(ORF1ab_polyprotein:A385G(K129E))|(ORF1a_polyprotein:A385G(K129E))	6	0.002	2	0.001							3	0.001					35	0.002					22	0.002	12	0.001			6	0.005											17	0.001	3	0.003			5	0.001	5	0.002																	15	0.002					2	0.003					2	0.001	14	0.014	0.013	0.027
650		A650-650del|(ORF1ab_polyprotein:385-385del(129fs))|(ORF1a_polyprotein:385-385del(129fs))			5	0.004					7	0.001	5	0.002					23	0.001	8	0.007			33	0.002									7	0.005			7	0.001			17	0.001	2	0.002	3	0.003			5	0.002			25	0.005	4	0.002			20	0.004	12	0.001					10	0.001							20	0.009			4	0.002	19	0.023	0.032	0.055
651		A651G|(ORF1ab_polyprotein:A386G(K129R))|(ORF1a_polyprotein:A386G(K129R))	5	0.001	2	0.001	7	0.003							4	0.001			40	0.002											2	0.002					6	0.002					19	0.001	2	0.002			7	0.001							3	0.001																									11	0.012	0.005	0.017
651		A651T|(ORF1ab_polyprotein:A386T(K129I))|(ORF1a_polyprotein:A386T(K129I))			2	0.001	3	0.001			6	0.001	4	0.002			6	0.002	21	0.001							10	0.001			5	0.004					4	0.001							3	0.003																																			2	0.001	11	0.014	0.004	0.018
651		A651C|(ORF1ab_polyprotein:A386C(K129T))|(ORF1a_polyprotein:A386C(K129T))	6	0.002	2	0.001	6	0.003			9	0.002			7	0.002			73	0.004	2	0.002			28	0.002	15	0.002	15	0.002	7	0.006	11	0.001			7	0.002	13	0.002			20	0.001					5	0.001							3	0.001							7	0.003									2	0.003			11	0.003	4	0.002	21	0.033	0.014	0.047
652		A652T|(ORF1ab_polyprotein:A387T(K129N))|(ORF1a_polyprotein:A387T(K129N))			4	0.003	5	0.002			7	0.001	5	0.002	4	0.001	4	0.001	39	0.002			8	0.001	21	0.002	11	0.001			2	0.002					9	0.002							2	0.002					9	0.003					4	0.002											12	0.001													16	0.02	0.008	0.028
652		A652G|(ORF1ab_polyprotein:A387G(K129K))|(ORF1a_polyprotein:A387G(K129K))	9	0.002	3	0.002	9	0.004			13	0.002	3	0.001	3	0.001			62	0.003					15	0.001	14	0.002	7	0.001	3	0.003											21	0.001			7	0.007	9	0.002	4	0.001					4	0.002					11	0.001			3	0.001	13	0.001			3	0.001					6	0.001	4	0.002	22	0.022	0.02	0.042
652		A652C|(ORF1ab_polyprotein:A387C(K129N))|(ORF1a_polyprotein:A387C(K129N))			7	0.005	5	0.002			12	0.002	4	0.002	3	0.001	10	0.003	59	0.003			9	0.001	28	0.002	23	0.003			3	0.003	16	0.002			11	0.003	18	0.003			32	0.002			3	0.003	7	0.001													18	0.002											3	0.004			5	0.001	3	0.002	21	0.035	0.015	0.05
653		G653A|(ORF1ab_polyprotein:G388A(G130R))|(ORF1a_polyprotein:G388A(G130R))			2	0.001	4	0.002							3	0.001	4	0.001													5	0.004																			4	0.001																					4	0.002							3	0.002	8	0.009	0.005	0.014
653		G653T|(ORF1ab_polyprotein:G388T(G130*))|(ORF1a_polyprotein:G388T(G130*))			4	0.003	3	0.001			9	0.002	4	0.002	9	0.003			45	0.002	3	0.002			24	0.002					7	0.006			3	0.002	15	0.004	11	0.002																																					3	0.001					13	0.031	0.001	0.032
654		G654A|(ORF1ab_polyprotein:G389A(G130E))|(ORF1a_polyprotein:G389A(G130E))					8	0.004					3	0.001	5	0.002			37	0.002					18	0.001					2	0.002					6	0.002	8	0.001																																	4	0.002									9	0.015	0.002	0.017
654		G654T|(ORF1ab_polyprotein:G389T(G130V))|(ORF1a_polyprotein:G389T(G130V))			4	0.003	17	0.007			12	0.002			7	0.002			64	0.003	2	0.002			36	0.003	17	0.002			12	0.01					18	0.005	22	0.003															6	0.001																					6	0.003			2	0.001	14	0.042	0.005	0.047
655		A655T|(ORF1ab_polyprotein:A390T(G130G))|(ORF1a_polyprotein:A390T(G130G))	8	0.002	3	0.002	9	0.004			14	0.002	4	0.002	6	0.002	7	0.002	57	0.003			11	0.002	23	0.002	15	0.002	12	0.002	2	0.002	9	0.001			14	0.004	12	0.002			33	0.002	3	0.003			5	0.001	11	0.003			6	0.001	4	0.002					12	0.001	3	0.001							3	0.001							7	0.004	26	0.036	0.019	0.055
655		A655C|(ORF1ab_polyprotein:A390C(G130G))|(ORF1a_polyprotein:A390C(G130G))	7	0.002	5	0.004	8	0.004			12	0.002	5	0.002	4	0.001	11	0.003	88	0.004	3	0.002	7	0.001	31	0.002	18	0.002	10	0.002	4	0.003	19	0.002	2	0.001	12	0.003	9	0.001			26	0.002	2	0.002			9	0.002	8	0.003			6	0.001	5	0.002			7	0.001	11	0.001	7	0.003	5	0.002	17	0.002			6	0.002					8	0.002	9	0.005	32	0.041	0.03	0.071
655		A655G|(ORF1ab_polyprotein:A390G(G130G))|(ORF1a_polyprotein:A390G(G130G))	40	0.011	12	0.009	20	0.009			39	0.007	5	0.002	25	0.009	22	0.006	179	0.009	6	0.005	67	0.01	89	0.007	53	0.006	50	0.008	10	0.009	61	0.007			30	0.008	50	0.007			197	0.013	8	0.007	9	0.009	68	0.014	29	0.009			14	0.003	18	0.007			28	0.005	56	0.005	14	0.006	23	0.009	45	0.005			28	0.011	6	0.008			43	0.011	14	0.008	33	0.129	0.13	0.259
656		G656A|(ORF1ab_polyprotein:G391A(A131T))|(ORF1a_polyprotein:G391A(A131T))					7	0.003			9	0.002	5	0.002	5	0.002	8	0.002	37	0.002					20	0.001					4	0.003					10	0.003	14	0.002																											34	0.014					3	0.001									12	0.022	0.015	0.037
656		G656T|(ORF1ab_polyprotein:G391T(A131S))|(ORF1a_polyprotein:G391T(A131S))			4	0.003	10	0.004			8	0.001	3	0.001	7	0.002	7	0.002	72	0.004	2	0.002			40	0.003	12	0.001			4	0.003			4	0.003	18	0.005	10	0.001			28	0.002											7	0.001					6	0.001															5	0.002			7	0.004	19	0.035	0.01	0.045
657		C657T|(ORF1ab_polyprotein:C392T(A131V))|(ORF1a_polyprotein:C392T(A131V))			4	0.003					7	0.001			4	0.001									14	0.001					3	0.003			5	0.004	6	0.002																			3	0.001																			3	0.001			15	0.008	10	0.015	0.01	0.025
657		C657A|(ORF1ab_polyprotein:C392A(A131D))|(ORF1a_polyprotein:C392A(A131D))	9	0.002	2	0.001	6	0.003			11	0.002	9	0.004	3	0.001	7	0.002	75	0.004			15	0.002	25	0.002	22	0.002			7	0.006	27	0.003			7	0.002	17	0.002			29	0.002	4	0.003	2	0.002	9	0.002	4	0.001													3	0.001	4	0.002	23	0.002			4	0.002					10	0.002	4	0.002	26	0.038	0.021	0.059
657		C657G|(ORF1ab_polyprotein:C392G(A131G))|(ORF1a_polyprotein:C392G(A131G))			3	0.002	6	0.003					3	0.001	4	0.001	4	0.001	24	0.001					16	0.001					3	0.003																							344	0.068																											9	0.013	0.068	0.081
658		T658G|(ORF1ab_polyprotein:T393G(A131A))|(ORF1a_polyprotein:T393G(A131A))			8	0.006	6	0.003			7	0.001	4	0.002	5	0.002	7	0.002	59	0.003					38	0.003	12	0.001	7	0.001	9	0.008					10	0.003	12	0.002			22	0.001					5	0.001															3	0.001	3	0.001					3	0.001							3	0.002	19	0.037	0.007	0.044
659		G659T|(ORF1ab_polyprotein:G394T(G132C))|(ORF1a_polyprotein:G394T(G132C))			7	0.005	5	0.002			6	0.001					7	0.002	50	0.002					32	0.002	11	0.001			14	0.012					12	0.003	13	0.002																																											10	0.032	0	0.032
660		G660T|(ORF1ab_polyprotein:G395T(G132V))|(ORF1a_polyprotein:G395T(G132V))			3	0.002	12	0.005			11	0.002	4	0.002	7	0.002	4	0.001	48	0.002					24	0.002					6	0.005			3	0.002	10	0.003	13	0.002																					6	0.001																			4	0.002	14	0.03	0.003	0.033
661		T661C|(ORF1ab_polyprotein:T396C(G132G))|(ORF1a_polyprotein:T396C(G132G))			11	0.008							3	0.001							2	0.002									3	0.003			2	0.001	4	0.001																																											2	0.001	7	0.016	0.001	0.017
661		T661G|(ORF1ab_polyprotein:T396G(G132G))|(ORF1a_polyprotein:T396G(G132G))			7	0.005	11	0.005			18	0.003	3	0.001	12	0.004	6	0.002	62	0.003					62	0.005	21	0.002			16	0.014					14	0.004	19	0.003																																									2	0.001	13	0.051	0.001	0.052
662		G662A|(ORF1ab_polyprotein:G397A(G133S))|(ORF1a_polyprotein:G397A(G133S))					6	0.003							5	0.002	6	0.002	32	0.002			10	0.002	16	0.001											7	0.002									2	0.002																	3	0.001			10	0.001			4	0.002									11	0.014	0.006	0.02
662		G662T|(ORF1ab_polyprotein:G397T(G133C))|(ORF1a_polyprotein:G397T(G133C))			7	0.005	11	0.005			27	0.005			8	0.003	7	0.002	71	0.003	5	0.004			49	0.004	19	0.002			9	0.008					14	0.004	19	0.003															10	0.002																									3	0.002	14	0.048	0.004	0.052
663		G663A|(ORF1ab_polyprotein:G398A(G133D))|(ORF1a_polyprotein:G398A(G133D))																	39	0.002											3	0.003					4	0.001					15	0.001			2	0.002			4	0.001													3	0.001							4	0.002							6	0.003	9	0.006	0.01	0.016
663		G663T|(ORF1ab_polyprotein:G398T(G133V))|(ORF1a_polyprotein:G398T(G133V))	4	0.001	5	0.004					9	0.002			3	0.001	4	0.001	58	0.003					21	0.002	11	0.001			3	0.003					6	0.002	275	0.039							3	0.003																																			12	0.059	0.003	0.062
664		C664A|(ORF1ab_polyprotein:C399A(G133G))|(ORF1a_polyprotein:C399A(G133G))	6	0.002	4	0.003	7	0.003			18	0.003	6	0.003	4	0.001	4	0.001	74	0.004			18	0.003	22	0.002	24	0.003	17	0.003	2	0.002	29	0.003			8	0.002	8	0.001			27	0.002					13	0.003	5	0.002					7	0.003					16	0.002	5	0.002	3	0.001	26	0.003			9	0.003	4	0.005					9	0.005	27	0.039	0.031	0.07
665		C665A|(ORF1ab_polyprotein:C400A(H134N))|(ORF1a_polyprotein:C400A(H134N))	4	0.001	5	0.004	11	0.005			14	0.002	7	0.003	9	0.003	11	0.003	90	0.004			27	0.004	30	0.002	15	0.002	16	0.002	8	0.007	15	0.002			9	0.002	11	0.002			31	0.002	2	0.002			17	0.003	5	0.002					9	0.004			9	0.002	22	0.002			7	0.003	26	0.003			9	0.003	2	0.003			12	0.003	2	0.001	29	0.048	0.033	0.081
667		T667G|(ORF1ab_polyprotein:T402G(H134Q))|(ORF1a_polyprotein:T402G(H134Q))	4	0.001	3	0.002	4	0.002			6	0.001	3	0.001	9	0.003	4	0.001	66	0.003	2	0.002			23	0.002	9	0.001			4	0.003					10	0.003									3	0.003																	5	0.002															5	0.003	16	0.025	0.008	0.033
667		T667A|(ORF1ab_polyprotein:T402A(H134Q))|(ORF1a_polyprotein:T402A(H134Q))					8	0.004									4	0.001			2	0.002			16	0.001			11	0.002	5	0.004					5	0.001							2	0.002	34	0.034							30	0.006					10	0.002			16	0.007													7	0.002	21	0.012	14	0.015	0.065	0.08
668		A668T|(ORF1ab_polyprotein:A403T(S135C))|(ORF1a_polyprotein:A403T(S135C))			5	0.004	5	0.002			7	0.001							27	0.001											9	0.008					4	0.001	8	0.001																																											7	0.018	0	0.018
668		A668G|(ORF1ab_polyprotein:A403G(S135G))|(ORF1a_polyprotein:A403G(S135G))			3	0.002	6	0.003			6	0.001	3	0.001	3	0.001	4	0.001	39	0.002			7	0.001	22	0.002					4	0.003					13	0.004	8	0.001																																											12	0.022	0	0.022
668		A668C|(ORF1ab_polyprotein:A403C(S135R))|(ORF1a_polyprotein:A403C(S135R))					10	0.004			10	0.002	4	0.002			5	0.001	53	0.003					31	0.002	11	0.001			11	0.009					10	0.003	11	0.002																																											10	0.029	0	0.029
670		T670A|(ORF1ab_polyprotein:T405A(S135R))|(ORF1a_polyprotein:T405A(S135R))															9	0.003											7	0.001													18	0.001			206	0.207	8	0.002																			12	0.001									7	0.002			7	0.004	0.213	0.217
670		T670G|(ORF1ab_polyprotein:T405G(S135R))|(ORF1a_polyprotein:T405G(S135R))	3590	0.957	218	0.163	608	0.272			193	0.033	863	0.418	1403	0.499	2360	0.66	712	0.035	915	0.749	2446	0.371	2317	0.171	3618	0.403	6191	0.965	3	0.003	8779	0.997	343	0.25	8	0.002	9	0.001	46	0.657	14681	0.994	1134	0.991	750	0.753	4848	0.994	3112	0.994			4966	0.987	2390	0.993	44	0.978	5401	0.996	10129	0.994	2097	0.979	2423	0.995	9420	0.994			2621	0.994	749	0.991	2264	0.995	4038	0.994	1716	0.974	37	7.606	17.59	25.196
673		C673A|(ORF1ab_polyprotein:C408A(Y136*))|(ORF1a_polyprotein:C408A(Y136*))													4	0.001	4	0.001					10	0.002			10	0.001			2	0.002	12	0.001			4	0.001					17	0.001	2	0.002	2	0.002	11	0.002																	4	0.002	12	0.001			4	0.002									14	0.009	0.012	0.021
674		G674T|(ORF1ab_polyprotein:G409T(G137C))|(ORF1a_polyprotein:G409T(G137C))			2	0.002									3	0.001																													2	0.002	3	0.003							13	0.003									9	0.004															10	0.006	7	0.003	0.018	0.021
674		G674A|(ORF1ab_polyprotein:G409A(G137S))|(ORF1a_polyprotein:G409A(G137S))	5	0.001			5	0.002					3	0.001	699	0.254			30	0.002																																					3	0.001							3	0.001			18	0.002			3	0.001							2	0.001	10	0.26	0.006	0.266
675		G675T|(ORF1ab_polyprotein:G410T(G137V))|(ORF1a_polyprotein:G410T(G137V))			2	0.002	6	0.003																											4	0.003											2	0.002							8	0.002									6	0.003											4	0.002					7	0.008	0.009	0.017
676		C676A|(ORF1ab_polyprotein:C411A(G137G))|(ORF1a_polyprotein:C411A(G137G))	11	0.003			7	0.003			13	0.002					6	0.002	69	0.004	2	0.002	17	0.003	19	0.001	18	0.002	24	0.004	3	0.003	27	0.003			9	0.003	7	0.001			43	0.003			3	0.003	17	0.003	8	0.003					9	0.004					28	0.003	3	0.001			36	0.004			12	0.005	2	0.003			11	0.003	4	0.002	26	0.036	0.037	0.073
678		C678A|(ORF1ab_polyprotein:C413A(A138D))|(ORF1a_polyprotein:C413A(A138D))	9	0.002			7	0.003			23	0.004			6	0.002	10	0.003	67	0.003			16	0.002	26	0.002	24	0.003	27	0.004			28	0.003			9	0.003	8	0.001			44	0.003					12	0.002	13	0.004					5	0.002			6	0.001	17	0.002	5	0.002	5	0.002	40	0.004			7	0.003	2	0.003			6	0.001	4	0.002	26	0.035	0.031	0.066
679		C679A|(ORF1ab_polyprotein:C414A(A138A))|(ORF1a_polyprotein:C414A(A138A))	6	0.002			4	0.002					4	0.002	4	0.001	6	0.002	45	0.002			14	0.002			10	0.001	7	0.001			13	0.001			7	0.002	9	0.001			19	0.001					10	0.002							3	0.001									4	0.002	14	0.001			13	0.005					8	0.002	4	0.002	20	0.019	0.016	0.035
682		T682C|(ORF1ab_polyprotein:T417C(D139D))|(ORF1a_polyprotein:T417C(D139D))																																											178	0.156																																					1	0	0.156	0.156
683		C683A|(ORF1ab_polyprotein:C418A(L140I))|(ORF1a_polyprotein:C418A(L140I))	4	0.001			7	0.003					4	0.002	7	0.003	4	0.001	61	0.003			19	0.003					18	0.003	3	0.003	18	0.002			5	0.001	10	0.001			33	0.002					13	0.003	7	0.002			5	0.001	4	0.002			7	0.001					7	0.003	22	0.002			4	0.002							4	0.002	22	0.026	0.02	0.046
686		AAGTCATTT686-694del|(ORF1ab_polyprotein:421-429del(KSF141-143del))|(ORF1a_polyprotein:421-429del(KSF141-143del))																															4728	0.537																					339	0.068							4125	0.405					2249	0.237													4	0.537	0.71	1.247
689		T689G|(ORF1ab_polyprotein:T424G(S142A))|(ORF1a_polyprotein:T424G(S142A))					3	0.001											35	0.002	2	0.002			17	0.001									5	0.004																			8	0.002																									4	0.002	7	0.01	0.004	0.014
690		C690A|(ORF1ab_polyprotein:C425A(S142*))|(ORF1a_polyprotein:C425A(S142*))	5	0.001							6	0.001			4	0.001			42	0.002			9	0.001	18	0.001	12	0.001	12	0.002					2	0.001	6	0.002	8	0.001			16	0.001					7	0.001	4	0.001					5	0.002			7	0.001											8	0.003							5	0.003	18	0.014	0.012	0.026
695		G695T|(ORF1ab_polyprotein:G430T(D144Y))|(ORF1a_polyprotein:G430T(D144Y))			2	0.002															2	0.002			15	0.001													7	0.001															11	0.002	3	0.001																			7	0.003			3	0.002	8	0.006	0.008	0.014
696		A696C|(ORF1ab_polyprotein:A431C(D144A))|(ORF1a_polyprotein:A431C(D144A))	6	0.002			6	0.003							5	0.002	4	0.001	29	0.002							11	0.001	12	0.002							4	0.001	8	0.001			21	0.001							4	0.001											13	0.001	5	0.002							3	0.001					6	0.001	5	0.003	16	0.015	0.01	0.025
697		C697A|(ORF1ab_polyprotein:C432A(D144E))|(ORF1a_polyprotein:C432A(D144E))					4	0.002			9	0.002	3	0.001	4	0.001	5	0.001											10	0.002															3	0.003															7	0.001	12	0.001			3	0.001					7	0.003									11	0.009	0.009	0.018
703		C703A|(ORF1ab_polyprotein:C438A(G146G))|(ORF1a_polyprotein:C438A(G146G))					4	0.002			6	0.001			7	0.003	8	0.002	38	0.002			8	0.001	18	0.001	18	0.002	14	0.002	3	0.003	10	0.001					7	0.001			26	0.002	2	0.002			10	0.002							3	0.001							3	0.001							8	0.003					8	0.002			19	0.021	0.013	0.034
706		C706A|(ORF1ab_polyprotein:C441A(D147E))|(ORF1a_polyprotein:C441A(D147E))											3	0.001	3	0.001			20	0.001							11	0.001	8	0.001	2	0.002											15	0.001	4	0.004																											3	0.001							2	0.001	10	0.007	0.007	0.014
708		A708C|(ORF1ab_polyprotein:A443C(E148A))|(ORF1a_polyprotein:A443C(E148A))	5	0.001			4	0.002							4	0.001			26	0.001																									2	0.002					4	0.001			6	0.001																	4	0.002					5	0.001	4	0.002	10	0.005	0.009	0.014
708		A708G|(ORF1ab_polyprotein:A443G(E148G))|(ORF1a_polyprotein:A443G(E148G))	4	0.001			4	0.002			8	0.001	4	0.002	5	0.002	5	0.001	31	0.002	2	0.002	7	0.001	18	0.001	11	0.001	10	0.002	2	0.002	18	0.002			7	0.002	12	0.002			34	0.002	3	0.003	2	0.002	10	0.002	4	0.001					5	0.002					13	0.001	4	0.002	8	0.003					10	0.004	4	0.005			10	0.002	3	0.002	29	0.026	0.031	0.057
714		G714T|(ORF1ab_polyprotein:G449T(G150V))|(ORF1a_polyprotein:G449T(G150V))	4	0.001											3	0.001									21	0.002									3	0.002									2	0.002									10	0.002					6	0.001															5	0.002			2	0.001	9	0.006	0.008	0.014
715		C715A|(ORF1ab_polyprotein:C450A(G150G))|(ORF1a_polyprotein:C450A(G150G))	14	0.004	2	0.002	12	0.006			25	0.004	8	0.004	4	0.001	11	0.003	92	0.005	5	0.004	19	0.003	21	0.002	20	0.002	26	0.004	3	0.003	25	0.003			14	0.004					59	0.004	5	0.004	3	0.003	13	0.003	6	0.002			14	0.003	5	0.002			15	0.003	20	0.002	8	0.004	9	0.004	27	0.003			9	0.003					5	0.001	3	0.002	31	0.054	0.043	0.097
717		C717A|(ORF1ab_polyprotein:C452A(T151N))|(ORF1a_polyprotein:C452A(T151N))					5	0.002			10	0.002	5	0.002					58	0.003			9	0.001			18	0.002	13	0.002			12	0.001			4	0.001	7	0.001			28	0.002	3	0.003			9	0.002	5	0.002					4	0.002			8	0.001							14	0.001			10	0.004					11	0.003	4	0.002	20	0.017	0.022	0.039
720		A720T|(ORF1ab_polyprotein:A455T(D152V))|(ORF1a_polyprotein:A455T(D152V))	4	0.001			3	0.001					3	0.001	3	0.001																					5	0.001	7	0.001							5	0.005			4	0.001													5	0.002							3	0.001			4	0.002	5	0.001			12	0.006	0.012	0.018
720		A720C|(ORF1ab_polyprotein:A455C(D152A))|(ORF1a_polyprotein:A455C(D152A))	4	0.001			3	0.001					14	0.007	6	0.002					3	0.002													5	0.004	5	0.001					43	0.003	8	0.007			6	0.001	36	0.012					24	0.01																			3	0.001			4	0.002	14	0.018	0.036	0.054
721		T721G|(ORF1ab_polyprotein:T456G(D152E))|(ORF1a_polyprotein:T456G(D152E))			4	0.003	3	0.001							3	0.001			34	0.002															5	0.004													7	0.001					8	0.002					6	0.001	18	0.002	3	0.001											3	0.001			5	0.003	12	0.011	0.011	0.022
723		C723A|(ORF1ab_polyprotein:C458A(P153H))|(ORF1a_polyprotein:C458A(P153H))					3	0.001			7	0.001	6	0.003	4	0.001			27	0.001															3	0.002											4	0.004			4	0.001					7	0.003									3	0.001	11	0.001													11	0.009	0.01	0.019
731		G731T|(ORF1ab_polyprotein:G466T(D156Y))|(ORF1a_polyprotein:G466T(D156Y))									2	0.004							2	0.001	2	0.003	2	0.003	7	0.001			2	0.002					3	0.002			5	0.003			7	0.004											4	0.001	2	0.005			3	0.002	5	0.001																	2	0.006	14	0.019	0.019	0.038
732		A732C|(ORF1ab_polyprotein:A467C(D156A))|(ORF1a_polyprotein:A467C(D156A))																	4	0.003	2	0.003	2	0.003	13	0.002									4	0.003							2	0.001											7	0.002	2	0.005					6	0.002					3	0.003													10	0.014	0.013	0.027
733		T733G|(ORF1ab_polyprotein:T468G(D156E))|(ORF1a_polyprotein:T468G(D156E))																	3	0.002																			2	0.001											2	0.007			5	0.001							6	0.002																	2	0.006	6	0.003	0.016	0.019
734		T734G|(ORF1ab_polyprotein:T469G(F157V))|(ORF1a_polyprotein:T469G(F157V))													3	0.017																											3	0.002																	2	0.001																					3	0.017	0.003	0.02
737		C737A|(ORF1ab_polyprotein:C472A(Q158K))|(ORF1a_polyprotein:C472A(Q158K))																																					2	0.001																							4	0.001	2	0.005															3	0.009	4	0.001	0.015	0.016
740		G740T|(ORF1ab_polyprotein:G475T(E159*))|(ORF1a_polyprotein:G475T(E159*))																	4	0.003					6	0.001																	4	0.002																	5	0.003	6	0.002													6	0.003					6	0.004	0.01	0.014
741		A741T|(ORF1ab_polyprotein:A476T(E159V))|(ORF1a_polyprotein:A476T(E159V))	2	0.004							2	0.004							2	0.001	2	0.003			8	0.001	2	0.002							3	0.002							3	0.002											5	0.001	2	0.005			2	0.001							3	0.003							5	0.002					13	0.017	0.014	0.031
742		A742C|(ORF1ab_polyprotein:A477C(E159D))|(ORF1a_polyprotein:A477C(E159D))									4	0.008																																																																					2	0.006	2	0.008	0.006	0.014
746		T746G|(ORF1ab_polyprotein:T481G(W161G))|(ORF1a_polyprotein:T481G(W161G))													2	0.01			3	0.002					9	0.001			2	0.002									4	0.002			2	0.001																			5	0.001													3	0.001					8	0.017	0.003	0.02
747		G747A|(ORF1ab_polyprotein:G482A(W161*))|(ORF1a_polyprotein:G482A(W161*))									2	0.004													9	0.001			2	0.002					2	0.001			3	0.001			8	0.004											7	0.002					4	0.002	6	0.001					3	0.003							3	0.001					11	0.009	0.013	0.022
747		G747T|(ORF1ab_polyprotein:G482T(W161L))|(ORF1a_polyprotein:G482T(W161L))					2	0.007			4	0.007							6	0.003	5	0.007	2	0.003	15	0.002			3	0.003					3	0.002							3	0.001			2	0.006							9	0.002					4	0.002	20	0.005	4	0.008			2	0.002							5	0.002			4	0.01	17	0.034	0.038	0.072
748		G748A|(ORF1ab_polyprotein:G483A(W161*))|(ORF1a_polyprotein:G483A(W161*))	2	0.004																					11	0.002	2	0.002							3	0.002	2	0.007	4	0.002			5	0.002											10	0.003					3	0.002	11	0.003	2	0.004											6	0.002			2	0.005	13	0.019	0.021	0.04
748		G748T|(ORF1ab_polyprotein:G483T(W161C))|(ORF1a_polyprotein:G483T(W161C))	2	0.004			2	0.007							2	0.01			8	0.005			2	0.003	9	0.001	3	0.003	3	0.003					8	0.005			6	0.003															9	0.002					3	0.002	14	0.003	2	0.004			2	0.002							5	0.002			2	0.005	17	0.044	0.02	0.064
749		A749T|(ORF1ab_polyprotein:A484T(N162Y))|(ORF1a_polyprotein:A484T(N162Y))																	2	0.001			2	0.003	7	0.001			2	0.002					3	0.002	3	0.01	3	0.001			4	0.002											7	0.002					2	0.001	5	0.001					2	0.002							6	0.002					13	0.02	0.01	0.03
749		A749G|(ORF1ab_polyprotein:A484G(N162D))|(ORF1a_polyprotein:A484G(N162D))																	3	0.002			2	0.003	11	0.002									8	0.005			5	0.002			6	0.003													3	0.007			2	0.001	7	0.002					3	0.003							9	0.004			2	0.005	12	0.014	0.025	0.039
749		A749C|(ORF1ab_polyprotein:A484C(N162H))|(ORF1a_polyprotein:A484C(N162H))					2	0.007			3	0.005			2	0.01			6	0.003	2	0.003	2	0.003	24	0.004	5	0.005	5	0.004					3	0.002			9	0.004			10	0.005											11	0.003					3	0.002	10	0.002	5	0.01			2	0.002							5	0.002			5	0.012	19	0.05	0.038	0.088
750		A750T|(ORF1ab_polyprotein:A485T(N162I))|(ORF1a_polyprotein:A485T(N162I))																					2	0.003											2	0.001			4	0.002															4	0.001					4	0.002	5	0.001					2	0.002							4	0.002					8	0.006	0.008	0.014
750		A750G|(ORF1ab_polyprotein:A485G(N162S))|(ORF1a_polyprotein:A485G(N162S))																	3	0.002			2	0.003	8	0.001	2	0.002	2	0.002					7	0.004			8	0.004			5	0.002											5	0.001					8	0.004	6	0.001	2	0.004			2	0.002							5	0.002			2	0.005	15	0.018	0.021	0.039
750		A750C|(ORF1ab_polyprotein:A485C(N162T))|(ORF1a_polyprotein:A485C(N162T))			2	0.004	2	0.007											7	0.004	3	0.004			18	0.003	4	0.004	7	0.006					9	0.005			5	0.002			6	0.003							2	0.006			10	0.003	2	0.005			6	0.003	13	0.003	3	0.006			4	0.003							7	0.003			5	0.012	19	0.039	0.047	0.086
751		C751G|(ORF1ab_polyprotein:C486G(N162K))|(ORF1a_polyprotein:C486G(N162K))																	6	0.003	3	0.004							4	0.004									4	0.002															4	0.001					4	0.002	7	0.002	2	0.004			2	0.002													9	0.013	0.011	0.024
751		C751A|(ORF1ab_polyprotein:C486A(N162K))|(ORF1a_polyprotein:C486A(N162K))	4	0.007	2	0.004					5	0.009							14	0.008	4	0.006	2	0.003	33	0.005	3	0.003	4	0.004					17	0.01			12	0.006			14	0.007											13	0.003	2	0.005			10	0.005	30	0.007	3	0.006											13	0.005			2	0.005	19	0.065	0.043	0.108
751		C751T|(ORF1ab_polyprotein:C486T(N162N))|(ORF1a_polyprotein:C486T(N162N))			2	0.004					95	0.173							172	0.099	2	0.003																	5	0.002			5	0.002											6	0.002					2	0.001															6	0.002			2	0.005	10	0.281	0.012	0.293
752		A752C|(ORF1ab_polyprotein:ACT487-489CAT(T163H))|(ORF1a_polyprotein:ACT487-489CAT(T163H))																											2	0.002					2	0.001							3	0.001											5	0.001									2	0.004															2	0.005	6	0.003	0.011	0.014
752		A752G|(ORF1ab_polyprotein:A487G(T163A))|(ORF1a_polyprotein:A487G(T163A))	3	0.005	2	0.004													8	0.005			3	0.004	26	0.004			3	0.003					8	0.005			5	0.002			5	0.002											6	0.002					7	0.004	13	0.003					2	0.002							9	0.003					14	0.032	0.016	0.048
752		A752C|(ORF1ab_polyprotein:A487C(T163P))|(ORF1a_polyprotein:A487C(T163P))	3	0.005	2	0.004	3	0.011													3	0.004	6	0.008	39	0.006	9	0.008	9	0.008					14	0.008			13	0.006	2	0.021	18	0.009	2	0.007	2	0.005			3	0.009			23	0.006					14	0.007	22	0.005	9	0.017			4	0.003							17	0.007			6	0.014	22	0.089	0.089	0.178
752		A752T|(ORF1ab_polyprotein:A487T(T163S))|(ORF1a_polyprotein:A487T(T163S))	2	0.003	201	0.446	194	0.693			84	0.152	109	0.245					166	0.095			2	0.003	880	0.142	2	0.002							9	0.005	291	0.973	526	0.259			3	0.001											8	0.002							9	0.002																	3	0.007	16	3.018	0.012	3.03
753		C753A|(ORF1ab_polyprotein:ACT487-489CAT(T163H))|(ORF1a_polyprotein:ACT487-489CAT(T163H))																											2	0.002					2	0.001							3	0.001											5	0.001									2	0.004															2	0.005	6	0.003	0.011	0.014
753		C753A|(ORF1ab_polyprotein:C488A(T163N))|(ORF1a_polyprotein:C488A(T163N))	2	0.003									2	0.004	2	0.01			10	0.006	2	0.003	4	0.006	16	0.003	4	0.004	6	0.005					12	0.007			179	0.088			6	0.003											14	0.004					10	0.005	14	0.003					5	0.004							8	0.003					17	0.139	0.022	0.161
754		T754G|(ORF1ab_polyprotein:T489G(T163T))|(ORF1a_polyprotein:T489G(T163T))									2	0.004	2	0.004					3	0.002	3	0.004	2	0.003	19	0.003	4	0.004	6	0.005					15	0.009			6	0.003			13	0.006											16	0.004	2	0.005			9	0.005	36	0.009	4	0.008			9	0.008							19	0.007					18	0.041	0.052	0.093
754		T754C|(ORF1ab_polyprotein:T489C(T163T))|(ORF1a_polyprotein:T489C(T163T))									45	0.082							8	0.005	3	0.004			1412	0.227	3	0.003	2	0.002					6	0.004			207	0.102			10	0.005											12	0.003	2	0.005			3	0.002	15	0.004	2	0.004			3	0.003							8	0.003			3	0.007	17	0.429	0.036	0.465
754		T754A|(ORF1ab_polyprotein:T489A(T163T))|(ORF1a_polyprotein:T489A(T163T))			2	0.004	2	0.007									54	0.982			3	0.004	3	0.004	18	0.003	4	0.004	2	0.002					12	0.007			4	0.002			7	0.003							2	0.006			7	0.002					8	0.004	15	0.004	4	0.008			2	0.002							7	0.003					18	1.019	0.032	1.051
755		A755-755del|(ORF1ab_polyprotein:490-490del(164fs))|(ORF1a_polyprotein:490-490del(164fs))																									2	0.002	2	0.002					3	0.002	2	0.007																	4	0.001					3	0.002	6	0.001					2	0.002							3	0.001					9	0.013	0.007	0.02
755		A755G|(ORF1ab_polyprotein:A490G(K164E))|(ORF1a_polyprotein:A490G(K164E))	4	0.007			2	0.007											3	0.002	2	0.003	2	0.003	16	0.003			4	0.004					7	0.004			5	0.002			4	0.002	2	0.007	2	0.005							6	0.002					5	0.003	24	0.006					3	0.003							4	0.002					17	0.035	0.03	0.065
755		A755T|(ORF1ab_polyprotein:A490T(K164*))|(ORF1a_polyprotein:A490T(K164*))					2	0.007			3	0.005							5	0.003			2	0.003	13	0.002									6	0.004			4	0.002	3	0.032	3	0.001											8	0.002					3	0.002	12	0.003	2	0.004			4	0.003							9	0.003					15	0.058	0.018	0.076
755		A755C|(ORF1ab_polyprotein:A490C(K164Q))|(ORF1a_polyprotein:A490C(K164Q))			2	0.004					2	0.004	2	0.004					7	0.004	3	0.004	7	0.01	25	0.004	3	0.003							8	0.005			12	0.006			9	0.004							3	0.009			13	0.003	2	0.005			7	0.004	12	0.003					4	0.003							9	0.003			6	0.014	19	0.048	0.048	0.096
756		A756T|(ORF1ab_polyprotein:A491T(K164I))|(ORF1a_polyprotein:A491T(K164I))																	5	0.003			3	0.004			2	0.002	2	0.002					6	0.004							6	0.003											6	0.002					4	0.002	10	0.002					2	0.002							6	0.002			2	0.005	12	0.015	0.018	0.033
756		A756G|(ORF1ab_polyprotein:A491G(K164R))|(ORF1a_polyprotein:A491G(K164R))	3	0.005											3	0.014			2	0.001					9	0.001									3	0.002			4	0.002			5	0.002											10	0.003	2	0.005			6	0.003	14	0.003	3	0.006			4	0.003							3	0.001					14	0.025	0.026	0.051
756		A756C|(ORF1ab_polyprotein:A491C(K164T))|(ORF1a_polyprotein:A491C(K164T))	5	0.009			2	0.007			3	0.005	2	0.004					13	0.007	4	0.006	2	0.003	22	0.004	2	0.002	4	0.004					12	0.007	3	0.01	9	0.004			8	0.004							2	0.006			22	0.006					12	0.006	16	0.004	4	0.008			7	0.006							8	0.003			5	0.012	22	0.072	0.055	0.127
757		A757T|(ORF1ab_polyprotein:A492T(K164N))|(ORF1a_polyprotein:A492T(K164N))	3	0.005			3	0.011											5	0.003	3	0.004	4	0.006	24	0.004	4	0.004	2	0.002					3	0.002			10	0.005			11	0.005											9	0.002					2	0.001	10	0.002	2	0.004											5	0.002			2	0.005	17	0.046	0.021	0.067
757		A757G|(ORF1ab_polyprotein:A492G(K164K))|(ORF1a_polyprotein:A492G(K164K))																	6	0.003			3	0.004	17	0.003	5	0.005	4	0.004					5	0.003	2	0.007	8	0.004			13	0.006			2	0.005							11	0.003	4	0.01			5	0.003	11	0.003	2	0.004			6	0.005							12	0.005			3	0.007	18	0.033	0.051	0.084
757		A757C|(ORF1ab_polyprotein:A492C(K164N))|(ORF1a_polyprotein:A492C(K164N))	2	0.003	4	0.009	2	0.007			2	0.004	3	0.007	3	0.014			18	0.01	3	0.004	5	0.007	37	0.006	11	0.01	9	0.008					22	0.013	3	0.01	21	0.01	3	0.032	22	0.011			2	0.005							26	0.007	4	0.01			11	0.006	41	0.01	9	0.017			4	0.003							22	0.008			10	0.024	26	0.154	0.101	0.255
758		C758A|(ORF1ab_polyprotein:C493A(H165N))|(ORF1a_polyprotein:C493A(H165N))			5	0.011					2	0.004							9	0.005	3	0.004			27	0.004	7	0.007	5	0.004					10	0.006			11	0.005			7	0.003											21	0.005	3	0.007			7	0.004	21	0.005	2	0.004			5	0.004							15	0.006			2	0.005	18	0.05	0.043	0.093
759		A759G|(ORF1ab_polyprotein:A494G(H165R))|(ORF1a_polyprotein:A494G(H165R))																	3	0.002					14	0.002			5	0.004					7	0.004			3	0.001			6	0.003											10	0.003					3	0.002	15	0.004	2	0.004			2	0.002							5	0.002			2	0.005	13	0.013	0.025	0.038
759		A759T|(ORF1ab_polyprotein:A494T(H165L))|(ORF1a_polyprotein:A494T(H165L))	3	0.005																			2	0.003	14	0.002	2	0.002							5	0.003			9	0.004			8	0.004																	7	0.004	8	0.002					4	0.003							6	0.002			2	0.005	12	0.019	0.02	0.039
759		A759C|(ORF1ab_polyprotein:A494C(H165P))|(ORF1a_polyprotein:A494C(H165P))											4	0.009	2	0.01			9	0.005	3	0.004	5	0.007	45	0.007	9	0.008	6	0.005					21	0.013	2	0.007	14	0.007	2	0.021	15	0.007											24	0.006	3	0.007			3	0.002	23	0.006	3	0.006			4	0.003							11	0.004			3	0.007	21	0.103	0.048	0.151
760		T760C|(ORF1ab_polyprotein:T495C(H165H))|(ORF1a_polyprotein:T495C(H165H))			3	0.007	2	0.007											5	0.003					15	0.002			2	0.002					5	0.003			4	0.002			7	0.003											12	0.003					4	0.002	9	0.002													8	0.003			4	0.009	13	0.026	0.022	0.048
760		T760A|(ORF1ab_polyprotein:T495A(H165Q))|(ORF1a_polyprotein:T495A(H165Q))	3	0.005							4	0.007	2	0.004					7	0.004			5	0.007	31	0.005	5	0.005	6	0.005					15	0.009			7	0.003			15	0.007							2	0.006			9	0.002					10	0.005	23	0.006	3	0.006			6	0.005							13	0.005			2	0.005	19	0.054	0.047	0.101
760		T760G|(ORF1ab_polyprotein:T495G(H165Q))|(ORF1a_polyprotein:T495G(H165Q))	2	0.003			3	0.01			5	0.009							5	0.003	5	0.007			41	0.007	5	0.005	5	0.004					13	0.008	2	0.007	14	0.007			14	0.007							2	0.006			24	0.006	4	0.01			11	0.006	24	0.006	3	0.006			9	0.008							12	0.005			5	0.012	21	0.07	0.072	0.142
761		A761T|(ORF1ab_polyprotein:A496T(S166C))|(ORF1a_polyprotein:A496T(S166C))			3	0.007	3	0.01			4	0.007							6	0.003			2	0.003	29	0.005	6	0.006	8	0.007					14	0.008			8	0.004			9	0.004											13	0.003					4	0.002	18	0.004					4	0.003							10	0.004					16	0.06	0.02	0.08
761		A761C|(ORF1ab_polyprotein:A496C(S166R))|(ORF1a_polyprotein:A496C(S166R))			3	0.007	3	0.01			4	0.007	2	0.004	5	0.024			7	0.004	4	0.006			18	0.003	5	0.005	4	0.004					8	0.005	2	0.007	11	0.005			5	0.002							4	0.012			13	0.003					6	0.003	19	0.005					9	0.008							7	0.003			5	0.012	21	0.091	0.048	0.139
761		A761G|(ORF1ab_polyprotein:A496G(S166G))|(ORF1a_polyprotein:A496G(S166G))	3	0.005	3	0.007	3	0.01					3	0.007					13	0.007	4	0.006	5	0.007	57	0.009	9	0.008	11	0.01					20	0.012	3	0.01	15	0.007			23	0.011											25	0.006					8	0.004	46	0.011	4	0.007			4	0.003							16	0.006			3	0.007	21	0.105	0.055	0.16
762		G762C|(ORF1ab_polyprotein:G497C(S166T))|(ORF1a_polyprotein:G497C(S166T))																	3	0.002					10	0.002									2	0.001							4	0.002											6	0.002																									2	0.005	6	0.005	0.009	0.014
762		G762A|(ORF1ab_polyprotein:G497A(S166N))|(ORF1a_polyprotein:G497A(S166N))					2	0.007					3	0.007	3	0.014			3	0.002	3	0.004			10	0.002									4	0.002							6	0.003											5	0.001					6	0.003	5	0.001																			11	0.038	0.008	0.046
762		G762T|(ORF1ab_polyprotein:G497T(S166I))|(ORF1a_polyprotein:G497T(S166I))	2	0.003															7	0.004			2	0.003	12	0.002	2	0.002	3	0.003					6	0.004			13	0.006			6	0.003											11	0.003	2	0.005			5	0.003	15	0.004	3	0.006			4	0.003							5	0.002			3	0.007	17	0.027	0.036	0.063
763		C763G|(ORF1ab_polyprotein:C498G(S166R))|(ORF1a_polyprotein:C498G(S166R))																	3	0.002					14	0.002			4	0.004					2	0.001			4	0.002			5	0.002							2	0.006			8	0.002							11	0.003					2	0.002							4	0.002					11	0.011	0.017	0.028
763		C763T|(ORF1ab_polyprotein:C498T(S166S))|(ORF1a_polyprotein:C498T(S166S))																	6	0.003			3	0.004	418	0.067			2	0.002					6	0.004			8	0.004			5	0.002											8	0.002					3	0.002	7	0.002	2	0.004			2	0.002							6	0.002					13	0.084	0.016	0.1
763		C763A|(ORF1ab_polyprotein:C498A(S166R))|(ORF1a_polyprotein:C498A(S166R))			2	0.004	2	0.007					3	0.007					10	0.006					34	0.005	5	0.005	11	0.01					14	0.008	6	0.02	7	0.003	2	0.021	14	0.007											29	0.007	4	0.01			11	0.006	27	0.007	3	0.006			2	0.002							17	0.007			3	0.007	20	0.096	0.059	0.155
764		A764T|(ORF1ab_polyprotein:A499T(S167C))|(ORF1a_polyprotein:A499T(S167C))											2	0.004					5	0.003	2	0.003	3	0.004	25	0.004	3	0.003	7	0.006					8	0.005	2	0.007	5	0.002			13	0.006											19	0.005					7	0.004	14	0.003	2	0.004			5	0.004							11	0.004			2	0.005	18	0.041	0.035	0.076
764		A764G|(ORF1ab_polyprotein:A499G(S167G))|(ORF1a_polyprotein:A499G(S167G))											2	0.004					8	0.005			2	0.003	27	0.004	3	0.003	4	0.004					8	0.005			11	0.005			10	0.005							4	0.012			13	0.003					4	0.002	21	0.005					8	0.007							7	0.003			3	0.007	16	0.033	0.044	0.077
764		A764C|(ORF1ab_polyprotein:A499C(S167R))|(ORF1a_polyprotein:A499C(S167R))	3	0.005	4	0.009	4	0.014			4	0.007	5	0.011					8	0.005	2	0.003			38	0.006	8	0.007	7	0.006					16	0.01	2	0.007	13	0.006			13	0.006											22	0.006					11	0.006	31	0.008	11	0.02			4	0.003							11	0.004			11	0.026	21	0.096	0.079	0.175
765		G765C|(ORF1ab_polyprotein:G500C(S167T))|(ORF1a_polyprotein:G500C(S167T))									2	0.004																															4	0.002																	2	0.001	5	0.001																	3	0.007	5	0.004	0.011	0.015
765		G765A|(ORF1ab_polyprotein:G500A(S167N))|(ORF1a_polyprotein:G500A(S167N))	2	0.003															4	0.002					10	0.002									3	0.002			4	0.002			3	0.001			3	0.008							11	0.003					2	0.001	5	0.001					4	0.003							5	0.002			2	0.005	13	0.011	0.024	0.035
765		G765T|(ORF1ab_polyprotein:G500T(S167I))|(ORF1a_polyprotein:G500T(S167I))					2	0.007											8	0.005	2	0.003			26	0.004	6	0.006	4	0.004					17	0.01			10	0.005	2	0.021	9	0.004											14	0.004					6	0.003	15	0.004	2	0.004			3	0.003							8	0.003			3	0.007	17	0.065	0.032	0.097
766		T766C|(ORF1ab_polyprotein:T501C(S167S))|(ORF1a_polyprotein:T501C(S167S))																	15	0.009	2	0.003			14	0.002	2	0.002	2	0.002					2	0.001			7	0.003			4	0.002							3	0.009			6	0.002	2	0.005					7	0.002													4	0.002			3	0.007	14	0.022	0.029	0.051
766		T766A|(ORF1ab_polyprotein:T501A(S167R))|(ORF1a_polyprotein:T501A(S167R))	3	0.005															5	0.003	3	0.004	3	0.004	34	0.005	4	0.004	2	0.002					13	0.008	2	0.007	5	0.002			10	0.005											11	0.003					7	0.004	12	0.003	4	0.007			3	0.003							8	0.003					17	0.044	0.028	0.072
766		T766G|(ORF1ab_polyprotein:T501G(S167R))|(ORF1a_polyprotein:T501G(S167R))	2	0.003							3	0.005							5	0.003	5	0.007	6	0.008	47	0.007	5	0.005	7	0.006					17	0.01			21	0.01			20	0.01											26	0.007					9	0.005	29	0.007	8	0.015			5	0.004							18	0.007			7	0.016	18	0.064	0.071	0.135
767		G767-767del|(ORF1ab_polyprotein:502-502del(168fs))|(ORF1a_polyprotein:502-502del(168fs))																																	2	0.001							3	0.001	4	0.015															2	0.001																			2	0.005	5	0.001	0.022	0.023
767		G767C|(ORF1ab_polyprotein:G502C(G168R))|(ORF1a_polyprotein:G502C(G168R))					2	0.007											3	0.002			2	0.003	12	0.002	2	0.002							10	0.006			4	0.002			6	0.003											10	0.003					4	0.002	11	0.003	2	0.004			3	0.003							10	0.004			2	0.005	15	0.024	0.027	0.051
767		G767A|(ORF1ab_polyprotein:G502A(G168S))|(ORF1a_polyprotein:G502A(G168S))	2	0.003	2	0.004													5	0.003					21	0.003	3	0.003	2	0.002					5	0.003			11	0.005			6	0.003			3	0.008			2	0.006			11	0.003					7	0.004	11	0.003					2	0.002							9	0.003			2	0.005	17	0.026	0.037	0.063
767		G767T|(ORF1ab_polyprotein:G502T(G168C))|(ORF1a_polyprotein:G502T(G168C))	3	0.005	3	0.007	2	0.007							3	0.014			13	0.007	4	0.006			31	0.005	7	0.007	4	0.004					14	0.008			16	0.008			10	0.005											21	0.005					8	0.004	28	0.007	5	0.009			7	0.006							15	0.006			4	0.009	19	0.078	0.051	0.129
768		G768A|(ORF1ab_polyprotein:G503A(G168D))|(ORF1a_polyprotein:G503A(G168D))																					2	0.003	11	0.002	4	0.004							2	0.001			6	0.003			8	0.004											5	0.001					5	0.003	5	0.001													3	0.001					10	0.013	0.01	0.023
768		G768T|(ORF1ab_polyprotein:G503T(G168V))|(ORF1a_polyprotein:G503T(G168V))	2	0.003	3	0.007					2	0.004	2	0.004					9	0.005	3	0.004	2	0.003	23	0.004	9	0.008	6	0.005					7	0.004	2	0.007	14	0.007			8	0.004											15	0.004					8	0.004	12	0.003					5	0.004							8	0.003			4	0.009	20	0.065	0.031	0.096
769		T769C|(ORF1ab_polyprotein:T504C(G168G))|(ORF1a_polyprotein:T504C(G168G))	3	0.005			3	0.01					2	0.004					6	0.003			2	0.003	14	0.002			2	0.002					8	0.005			8	0.004			8	0.004											14	0.004					6	0.003	9	0.002	3	0.006			3	0.002							4	0.002					16	0.038	0.023	0.061
769		T769A|(ORF1ab_polyprotein:T504A(G168G))|(ORF1a_polyprotein:T504A(G168G))	3	0.005	3	0.007					2	0.004							3	0.002			3	0.004	18	0.003	4	0.004							4	0.002			5	0.002	2	0.021	6	0.003											14	0.004					4	0.002	8	0.002	2	0.004			3	0.002							5	0.002			3	0.007	18	0.054	0.026	0.08
769		T769G|(ORF1ab_polyprotein:T504G(G168G))|(ORF1a_polyprotein:T504G(G168G))					2	0.007			3	0.005							11	0.006	4	0.006			38	0.006	2	0.002	8	0.007					9	0.005			6	0.003			17	0.008							3	0.009			16	0.004					8	0.004	22	0.005	5	0.009			3	0.002							7	0.003			4	0.009	18	0.047	0.053	0.1
770		G770C|(ORF1ab_polyprotein:G505C(V169L))|(ORF1a_polyprotein:G505C(V169L))			2	0.004																			8	0.001	3	0.003	3	0.003					4	0.002			4	0.002			4	0.002							3	0.009																															8	0.015	0.011	0.026
770		G770A|(ORF1ab_polyprotein:G505A(V169I))|(ORF1a_polyprotein:G505A(V169I))			2	0.004													4	0.002	3	0.004			14	0.002									6	0.004			4	0.002															11	0.003					9	0.005							2	0.002							6	0.002					10	0.018	0.012	0.03
770		G770T|(ORF1ab_polyprotein:G505T(V169F))|(ORF1a_polyprotein:G505T(V169F))			2	0.004													7	0.004	2	0.003	4	0.006	22	0.003	4	0.004	8	0.007					11	0.007			15	0.007			13	0.006	2	0.007					2	0.006			17	0.004					4	0.002	14	0.003	5	0.009			3	0.002							12	0.005					18	0.045	0.044	0.089
771		T771C|(ORF1ab_polyprotein:T506C(V169A))|(ORF1a_polyprotein:T506C(V169A))					2	0.007											6	0.003									2	0.002					3	0.002							3	0.001																	3	0.002			2	0.004			2	0.002													8	0.014	0.009	0.023
771		T771A|(ORF1ab_polyprotein:T506A(V169D))|(ORF1a_polyprotein:T506A(V169D))	2	0.003	3	0.007													2	0.001			3	0.004	16	0.003			4	0.004					6	0.004			8	0.004			13	0.006							2	0.006			11	0.003	2	0.005			5	0.003	9	0.002					2	0.002							6	0.002			3	0.007	17	0.03	0.036	0.066
771		T771G|(ORF1ab_polyprotein:T506G(V169G))|(ORF1a_polyprotein:T506G(V169G))																	14	0.008	3	0.004	2	0.003	49	0.008	4	0.004	8	0.007					11	0.007			13	0.006			16	0.008							2	0.006			16	0.004					3	0.002	24	0.006	7	0.013			4	0.003							11	0.004			4	0.009	17	0.047	0.055	0.102
772	RATG13	T772C|(ORF1ab_polyprotein:T507C(V169V))|(ORF1a_polyprotein:T507C(V169V))																							19	0.003	3	0.003											4	0.002			10	0.005											9	0.002					3	0.002	11	0.003					3	0.002							5	0.002					9	0.008	0.016	0.024
772		T772G|(ORF1ab_polyprotein:T507G(V169V))|(ORF1a_polyprotein:T507G(V169V))	2	0.003							4	0.007							11	0.006	3	0.004	3	0.004	19	0.003	2	0.002	2	0.002					3	0.002			10	0.005			10	0.005											13	0.003					3	0.002	16	0.004					2	0.002							9	0.003			4	0.009	17	0.038	0.028	0.066
772		T772A|(ORF1ab_polyprotein:T507A(V169V))|(ORF1a_polyprotein:T507A(V169V))											2	0.004					4	0.002	6	0.008			21	0.003	4	0.004	5	0.004					7	0.004	3	0.01	8	0.004			9	0.004							2	0.006			10	0.003					8	0.004	13	0.003	2	0.004			3	0.002							9	0.003			2	0.005	18	0.043	0.034	0.077
773		A773T|(ORF1ab_polyprotein:A508T(T170S))|(ORF1a_polyprotein:A508T(T170S))																											2	0.002																											2	0.005			4	0.002	5	0.001	2	0.004																	5	0.002	0.012	0.014
773		A773G|(ORF1ab_polyprotein:A508G(T170A))|(ORF1a_polyprotein:A508G(T170A))									2	0.004																							2	0.001							3	0.001							2	0.006											8	0.002													4	0.002					6	0.005	0.011	0.016
773		A773C|(ORF1ab_polyprotein:A508C(T170P))|(ORF1a_polyprotein:A508C(T170P))																	7	0.004			2	0.003	16	0.003	3	0.003	4	0.004					9	0.005			12	0.006			8	0.004											8	0.002					2	0.001	8	0.002					3	0.002							5	0.002			2	0.005	14	0.028	0.018	0.046
774		C774G|(ORF1ab_polyprotein:C509G(T170S))|(ORF1a_polyprotein:C509G(T170S))																	3	0.002					19	0.003	2	0.002	3	0.003					5	0.003			9	0.004			7	0.003											7	0.002					4	0.002	13	0.003					3	0.002											2	0.005	12	0.017	0.017	0.034
774		C774T|(ORF1ab_polyprotein:C509T(T170I))|(ORF1a_polyprotein:C509T(T170I))									2	0.004							4	0.002					17	0.003	5	0.005	2	0.002					8	0.005			9	0.004															5	0.001					5	0.003	6	0.001					2	0.002							9	0.003			2	0.005	13	0.025	0.015	0.04
774		C774A|(ORF1ab_polyprotein:C509A(T170N))|(ORF1a_polyprotein:C509A(T170N))	3	0.005	2	0.004	4	0.014			4	0.007	2	0.004	2	0.01			10	0.006	3	0.004	6	0.008	70	0.011	6	0.006	13	0.011					25	0.015	2	0.007	22	0.011			21	0.01			3	0.008							27	0.007	2	0.005			16	0.008	43	0.011	6	0.011			8	0.007							22	0.008			10	0.023	25	0.123	0.098	0.221
775		C775G|(ORF1ab_polyprotein:C510G(T170T))|(ORF1a_polyprotein:C510G(T170T))																	8	0.005					14	0.002	4	0.004							7	0.004							3	0.001											4	0.001							6	0.001																			7	0.015	0.003	0.018
775		C775T|(ORF1ab_polyprotein:C510T(T170T))|(ORF1a_polyprotein:C510T(T170T))	3	0.005							2	0.004							10	0.006	3	0.004			10	0.002			3	0.003					8	0.005			6	0.003			5	0.002			2	0.005							8	0.002					7	0.004	17	0.004	2	0.004			3	0.002							6	0.002			3	0.007	17	0.032	0.032	0.064
775		C775A|(ORF1ab_polyprotein:C510A(T170T))|(ORF1a_polyprotein:C510A(T170T))			3	0.007					2	0.004	2	0.004	3	0.014			14	0.008			5	0.007	29	0.005	8	0.007	6	0.005					11	0.007			11	0.005			11	0.005	2	0.007									30	0.008	2	0.005			10	0.005	24	0.006					8	0.007							19	0.007			4	0.009	20	0.073	0.059	0.132
776		C776G|(ORF1ab_polyprotein:C511G(R171G))|(ORF1a_polyprotein:C511G(R171G))																											4	0.004					2	0.001			4	0.002			3	0.001							2	0.006									2	0.001																			2	0.005	7	0.007	0.013	0.02
776		C776T|(ORF1ab_polyprotein:C511T(R171C))|(ORF1a_polyprotein:C511T(R171C))																	5	0.003	3	0.004			7	0.001									5	0.003	4	0.013			2	0.021	5	0.002											4	0.001					6	0.003	13	0.003					2	0.002							8	0.003					12	0.045	0.014	0.059
776		C776A|(ORF1ab_polyprotein:C511A(R171S))|(ORF1a_polyprotein:C511A(R171S))	2	0.003	2	0.004	3	0.01			3	0.005			5	0.024			13	0.007	2	0.003	2	0.003	28	0.004	5	0.005	4	0.004					12	0.007	3	0.01	8	0.004			11	0.005			4	0.011							18	0.005					13	0.007	26	0.006	8	0.015			3	0.002							14	0.005			2	0.005	23	0.093	0.061	0.154
777		G777C|(ORF1ab_polyprotein:G512C(R171P))|(ORF1a_polyprotein:G512C(R171P))																	3	0.002					7	0.001			2	0.002					3	0.002							3	0.001											5	0.001					3	0.002			2	0.004			3	0.002							3	0.001			2	0.005	11	0.007	0.016	0.023
777		G777A|(ORF1ab_polyprotein:G512A(R171H))|(ORF1a_polyprotein:G512A(R171H))																	2	0.001			2	0.003	24	0.004	2	0.002							6	0.004			4	0.002							3	0.008							10	0.003					4	0.002	12	0.003					3	0.002							7	0.003			3	0.007	13	0.016	0.028	0.044
777		G777T|(ORF1ab_polyprotein:G512T(R171L))|(ORF1a_polyprotein:G512T(R171L))	3	0.005											2	0.01			9	0.005			4	0.006	27	0.004	4	0.004	5	0.004					9	0.005	2	0.007	11	0.005			11	0.005			2	0.005			2	0.006			11	0.003					9	0.005	22	0.005	3	0.006			2	0.002							6	0.002			3	0.007	20	0.055	0.046	0.101
778		T778A|(ORF1ab_polyprotein:T513A(R171R))|(ORF1a_polyprotein:T513A(R171R))																					2	0.003	12	0.002			3	0.003					6	0.004			3	0.001			3	0.001											4	0.001					5	0.003	8	0.002													3	0.001					10	0.013	0.008	0.021
778		T778C|(ORF1ab_polyprotein:T513C(R171R))|(ORF1a_polyprotein:T513C(R171R))					2	0.007											4	0.002					11	0.002									3	0.002			3	0.001			10	0.005											5	0.001					5	0.003	6	0.001													4	0.002					10	0.014	0.012	0.026
778		T778G|(ORF1ab_polyprotein:T513G(R171R))|(ORF1a_polyprotein:T513G(R171R))	2	0.003			2	0.007			3	0.005	2	0.004					11	0.006	7	0.01	2	0.003	40	0.006	2	0.002	5	0.004					10	0.006			12	0.006			11	0.005											21	0.005					7	0.004	22	0.005	6	0.011			6	0.005							11	0.004					19	0.062	0.039	0.101
779		G779C|(ORF1ab_polyprotein:G514C(E172Q))|(ORF1a_polyprotein:G514C(E172Q))									2	0.004							3	0.002	2	0.003			9	0.001									2	0.001																									5	0.003	6	0.001													3	0.001					8	0.011	0.005	0.016
779		G779A|(ORF1ab_polyprotein:G514A(E172K))|(ORF1a_polyprotein:G514A(E172K))	2	0.003																			2	0.003	19	0.003	4	0.004	5	0.004					6	0.004			4	0.002			9	0.004			2	0.005							7	0.002					6	0.003	10	0.002													6	0.002					13	0.023	0.018	0.041
779		G779T|(ORF1ab_polyprotein:G514T(E172*))|(ORF1a_polyprotein:G514T(E172*))			2	0.004	3	0.01			2	0.004	2	0.004					16	0.009	5	0.007	9	0.013	50	0.008	9	0.008	3	0.003					20	0.012			21	0.01	2	0.021	21	0.01	2	0.007									31	0.008	5	0.012			13	0.007	26	0.006					7	0.006							19	0.007			3	0.007	22	0.113	0.07	0.183
780		A780T|(ORF1ab_polyprotein:A515T(E172V))|(ORF1a_polyprotein:A515T(E172V))																							7	0.001	4	0.004	4	0.004																									5	0.001							7	0.002	4	0.007											3	0.001					7	0.009	0.011	0.02
780		A780G|(ORF1ab_polyprotein:A515G(E172G))|(ORF1a_polyprotein:A515G(E172G))					2	0.007											3	0.002					15	0.002																	5	0.002			2	0.005							5	0.001					4	0.002	6	0.001	2	0.004			3	0.002													10	0.011	0.017	0.028
780		A780C|(ORF1ab_polyprotein:A515C(E172A))|(ORF1a_polyprotein:A515C(E172A))																	3	0.002	2	0.003			17	0.003	2	0.002	2	0.002					8	0.005			4	0.002			3	0.001											10	0.003					3	0.002	6	0.001					5	0.004											5	0.012	13	0.019	0.023	0.042
781		A781G|(ORF1ab_polyprotein:A516G(E172E))|(ORF1a_polyprotein:A516G(E172E))	3	0.005	4	0.009													3	0.002			2	0.003	11	0.002			2	0.002					4	0.002			4	0.002															6	0.002					2	0.001	9	0.002	3	0.006			3	0.002							3	0.001					14	0.027	0.014	0.041
781		A781C|(ORF1ab_polyprotein:A516C(E172D))|(ORF1a_polyprotein:A516C(E172D))	3	0.005	2	0.004					4	0.007			2	0.01			10	0.006			3	0.004	35	0.006	6	0.006	2	0.002					23	0.014			15	0.007			14	0.007											17	0.004	2	0.005			8	0.004	34	0.008	7	0.013			8	0.007							10	0.004					19	0.071	0.052	0.123
782		C782T|(ORF1ab_polyprotein:C517T(L173F))|(ORF1a_polyprotein:C517T(L173F))																							20	0.003			5	0.004									3	0.001			7	0.003											4	0.001					5	0.003	12	0.003	2	0.004											6	0.002					9	0.008	0.016	0.024
782		C782G|(ORF1ab_polyprotein:C517G(L173V))|(ORF1a_polyprotein:C517G(L173V))	2	0.003															6	0.003	2	0.003	3	0.004	13	0.002			4	0.004					2	0.001			5	0.002			3	0.001											10	0.003							10	0.002	2	0.004																	12	0.022	0.01	0.032
782		C782A|(ORF1ab_polyprotein:C517A(L173I))|(ORF1a_polyprotein:C517A(L173I))	3	0.005			2	0.007			2	0.004			3	0.014			8	0.005	2	0.003	5	0.007	37	0.006	4	0.004	7	0.006					22	0.013			11	0.005			14	0.007			3	0.008							20	0.005	3	0.007			9	0.005	20	0.005	8	0.015			3	0.002							11	0.004			6	0.014	22	0.079	0.072	0.151
783		T783C|(ORF1ab_polyprotein:T518C(L173P))|(ORF1a_polyprotein:T518C(L173P))									2	0.004	2	0.004					7	0.004	3	0.004			26	0.004	7	0.007							5	0.003			10	0.005			7	0.003											16	0.004					4	0.002	16	0.004	2	0.004			3	0.002							3	0.001					15	0.035	0.02	0.055
783		T783A|(ORF1ab_polyprotein:T518A(L173H))|(ORF1a_polyprotein:T518A(L173H))	2	0.003							2	0.004	2	0.004	2	0.01			5	0.003			5	0.007	16	0.003	7	0.007	2	0.002					12	0.007			7	0.003			7	0.003			2	0.005							4	0.001					9	0.005	15	0.004					6	0.005							5	0.002			3	0.007	19	0.053	0.032	0.085
783		T783G|(ORF1ab_polyprotein:T518G(L173R))|(ORF1a_polyprotein:T518G(L173R))			3	0.007	6	0.021			6	0.011	3	0.007	4	0.019			11	0.006			4	0.006	46	0.007	5	0.005	2	0.002					13	0.008	2	0.007	7	0.003			16	0.008							2	0.006			23	0.006					14	0.007	18	0.004	3	0.006			8	0.007							14	0.005			9	0.021	22	0.109	0.07	0.179
784		C784T|(ORF1ab_polyprotein:C519T(L173L))|(ORF1a_polyprotein:C519T(L173L))			2	0.004							4	0.009											9	0.001			2	0.002					4	0.002			6	0.003															9	0.002					4	0.002	5	0.001													5	0.002			2	0.005	11	0.021	0.012	0.033
784		C784A|(ORF1ab_polyprotein:C519A(L173L))|(ORF1a_polyprotein:C519A(L173L))	2	0.003			3	0.01					2	0.004					7	0.004	5	0.007	5	0.007	26	0.004	6	0.006	6	0.005					12	0.007			14	0.007			13	0.006											22	0.006	2	0.005			7	0.004	26	0.006	6	0.011			2	0.002							16	0.006			4	0.009	20	0.064	0.055	0.119
785		A785T|(ORF1ab_polyprotein:A520T(M174L))|(ORF1a_polyprotein:A520T(M174L))	2	0.003															2	0.001					14	0.002			4	0.004									4	0.002			4	0.002											7	0.002					4	0.002	8	0.002	3	0.006											4	0.002					11	0.012	0.016	0.028
785		A785G|(ORF1ab_polyprotein:A520G(M174V))|(ORF1a_polyprotein:A520G(M174V))													2	0.01			6	0.003					13	0.002	2	0.002									2	0.007	5	0.002			4	0.002											9	0.002					14	0.007															4	0.002			2	0.005	11	0.026	0.018	0.044
785		A785C|(ORF1ab_polyprotein:A520C(M174L))|(ORF1a_polyprotein:A520C(M174L))					2	0.007			2	0.004	3	0.007					6	0.003	2	0.003	3	0.004	26	0.004	5	0.005	2	0.002					11	0.007			17	0.008	3	0.032	12	0.006							2	0.006			8	0.002					11	0.006	16	0.004	7	0.013											8	0.003			2	0.005	20	0.086	0.045	0.131
786		T786C|(ORF1ab_polyprotein:T521C(M174T))|(ORF1a_polyprotein:T521C(M174T))											2	0.004											9	0.001									3	0.002																			5	0.001							7	0.002													3	0.001			2	0.005	7	0.007	0.009	0.016
786		T786A|(ORF1ab_polyprotein:T521A(M174K))|(ORF1a_polyprotein:T521A(M174K))			2	0.004							4	0.009					7	0.004	2	0.003	4	0.006	22	0.003	2	0.002	4	0.004					7	0.004			12	0.006			3	0.001											20	0.005	2	0.005			4	0.002	17	0.004	2	0.004			3	0.002							7	0.003					18	0.045	0.026	0.071
786		T786G|(ORF1ab_polyprotein:T521G(M174R))|(ORF1a_polyprotein:T521G(M174R))	2	0.003									2	0.004					4	0.002	4	0.006			40	0.006	10	0.009	10	0.009					13	0.008			15	0.007			13	0.006											14	0.004					9	0.005	23	0.006	3	0.006											17	0.007			3	0.007	16	0.054	0.041	0.095
787		G787C|(ORF1ab_polyprotein:G522C(M174I))|(ORF1a_polyprotein:G522C(M174I))																	2	0.001									3	0.003					2	0.001			4	0.002			4	0.002											8	0.002					3	0.002															4	0.002					8	0.007	0.008	0.015
787		G787A|(ORF1ab_polyprotein:G522A(M174I))|(ORF1a_polyprotein:G522A(M174I))																	4	0.002			2	0.003			4	0.004	3	0.003													3	0.001																	4	0.002	5	0.001																			7	0.012	0.004	0.016
787		G787T|(ORF1ab_polyprotein:G522T(M174I))|(ORF1a_polyprotein:G522T(M174I))	2	0.003	3	0.007									4	0.019			8	0.005	6	0.008	5	0.007	44	0.007	7	0.007	6	0.005					12	0.007			13	0.006			13	0.006			2	0.005							24	0.006					10	0.005	20	0.005	4	0.007			4	0.003							14	0.005			2	0.005	20	0.081	0.047	0.128
788		C788G|(ORF1ab_polyprotein:C523G(R175G))|(ORF1a_polyprotein:C523G(R175G))											2	0.004					4	0.002					16	0.003			3	0.003					7	0.004	2	0.007	6	0.003			10	0.005											9	0.002					2	0.001	10	0.002	2	0.004											4	0.002			3	0.007	14	0.026	0.023	0.049
788		C788T|(ORF1ab_polyprotein:C523T(R175C))|(ORF1a_polyprotein:C523T(R175C))					2	0.007											111	0.063					13	0.002			2	0.002									4	0.002			6	0.003											8	0.002					4	0.002	7	0.002													7	0.003					10	0.076	0.012	0.088
788		C788A|(ORF1ab_polyprotein:C523A(R175S))|(ORF1a_polyprotein:C523A(R175S))					2	0.007			3	0.005			2	0.01			14	0.008			3	0.004	16	0.003	5	0.005	5	0.004					10	0.006			9	0.004			11	0.005			4	0.011							12	0.003					4	0.002	22	0.005	4	0.007			2	0.002							8	0.003			4	0.009	19	0.056	0.047	0.103
789		G789A|(ORF1ab_polyprotein:G524A(R175H))|(ORF1a_polyprotein:G524A(R175H))	2	0.003															4	0.002					13	0.002	2	0.002	2	0.002					2	0.001			7	0.003															10	0.003					3	0.002	9	0.002																			10	0.015	0.007	0.022
789		G789C|(ORF1ab_polyprotein:G524C(R175P))|(ORF1a_polyprotein:G524C(R175P))																	4	0.002					13	0.002	2	0.002							2	0.001			3	0.001			3	0.001											6	0.002					4	0.002	5	0.001					4	0.003							3	0.001			2	0.005	12	0.008	0.015	0.023
789		G789T|(ORF1ab_polyprotein:G524T(R175L))|(ORF1a_polyprotein:G524T(R175L))					3	0.01											4	0.002					20	0.003	3	0.003	2	0.002					9	0.005			8	0.004			7	0.003											8	0.002					8	0.004	16	0.004	2	0.004			3	0.002							7	0.003			2	0.005	15	0.029	0.027	0.056
790		T790C|(ORF1ab_polyprotein:T525C(R175R))|(ORF1a_polyprotein:T525C(R175R))																	4	0.002					10	0.002									3	0.002			3	0.001			3	0.001											6	0.002	2	0.005																									7	0.007	0.008	0.015
790		T790G|(ORF1ab_polyprotein:T525G(R175R))|(ORF1a_polyprotein:T525G(R175R))									3	0.005							10	0.006	2	0.003	5	0.007	25	0.004	5	0.005	5	0.004					6	0.004	2	0.007	8	0.004			12	0.006			2	0.005							10	0.003					4	0.002	11	0.003	5	0.009			5	0.004							12	0.005					18	0.049	0.037	0.086
790		T790A|(ORF1ab_polyprotein:T525A(R175R))|(ORF1a_polyprotein:T525A(R175R))																					2	0.003	443	0.07	4	0.004	2	0.002									5	0.002			4	0.002											11	0.003					2	0.001			2	0.004																	9	0.081	0.01	0.091
791		G791A|(ORF1ab_polyprotein:G526A(E176K))|(ORF1a_polyprotein:G526A(E176K))			2	0.004							2	0.004					4	0.002					9	0.001			3	0.003					4	0.002			4	0.002			5	0.002											7	0.002					4	0.002																					10	0.018	0.006	0.024
791		G791C|(ORF1ab_polyprotein:G526C(E176Q))|(ORF1a_polyprotein:G526C(E176Q))									4	0.007							2	0.001					12	0.002			2	0.002					2	0.001			3	0.001			4	0.002											5	0.001							6	0.001	2	0.004			3	0.002							5	0.002			2	0.005	13	0.014	0.017	0.031
791		G791T|(ORF1ab_polyprotein:G526T(E176*))|(ORF1a_polyprotein:G526T(E176*))			3	0.007					2	0.004	2	0.004					14	0.008	2	0.003	4	0.006	42	0.007	8	0.007	5	0.004					11	0.007			15	0.007			17	0.008	2	0.007	3	0.008							15	0.004					11	0.006	21	0.005	7	0.013			10	0.008							18	0.007			7	0.016	21	0.064	0.082	0.146
792		A792T|(ORF1ab_polyprotein:A527T(E176V))|(ORF1a_polyprotein:A527T(E176V))																	3	0.002					31	0.005	3	0.003	4	0.004					5	0.003			11	0.005			11	0.005	2	0.007									13	0.003					6	0.003	18	0.004	4	0.007			5	0.004							12	0.005			4	0.009	15	0.022	0.047	0.069
792		A792C|(ORF1ab_polyprotein:A527C(E176A))|(ORF1a_polyprotein:A527C(E176A))			2	0.004	3	0.01					2	0.004					6	0.003			5	0.007	31	0.005	4	0.004	5	0.004					14	0.008			12	0.006			12	0.006											17	0.004	2	0.005			6	0.003	18	0.004	5	0.009			5	0.004							11	0.004			5	0.012	19	0.055	0.051	0.106
792		A792G|(ORF1ab_polyprotein:A527G(E176G))|(ORF1a_polyprotein:A527G(E176G))	7	0.012	3	0.007	2	0.007			2	0.004	2	0.004					4	0.002	6	0.008	5	0.007	62	0.01	10	0.009	12	0.011					10	0.006	2	0.007	21	0.01	4	0.042	25	0.012							2	0.006			23	0.006	5	0.012			21	0.011	45	0.011	9	0.017			5	0.004							22	0.008			6	0.014	25	0.146	0.101	0.247
793		G793A|(ORF1ab_polyprotein:G528A(E176E))|(ORF1a_polyprotein:G528A(E176E))			2	0.004																			9	0.001													3	0.001			5	0.002											4	0.001					2	0.001	13	0.003													3	0.001			3	0.007	9	0.006	0.015	0.021
793		G793T|(ORF1ab_polyprotein:G528T(E176D))|(ORF1a_polyprotein:G528T(E176D))			3	0.007													6	0.003	2	0.003			11	0.002			2	0.002					3	0.002			4	0.002			4	0.002	2	0.007	2	0.005							8	0.002							13	0.003																	3	0.007	13	0.021	0.026	0.047
794		C794G|(ORF1ab_polyprotein:C529G(L177V))|(ORF1a_polyprotein:C529G(L177V))																	2	0.001					8	0.001	2	0.002							2	0.001			4	0.002			6	0.003																			6	0.001																	2	0.005	8	0.007	0.009	0.016
794		C794T|(ORF1ab_polyprotein:C529T(L177F))|(ORF1a_polyprotein:C529T(L177F))			2	0.004													4	0.002									3	0.003					6	0.004	2	0.007	4	0.002			4	0.002											4	0.001																					4	0.002					9	0.022	0.005	0.027
794		C794A|(ORF1ab_polyprotein:C529A(L177I))|(ORF1a_polyprotein:C529A(L177I))	2	0.003							2	0.004	2	0.004					4	0.002	3	0.004	4	0.006	27	0.004	4	0.004	3	0.003					12	0.007			17	0.008	2	0.021	12	0.006											19	0.005	3	0.007			15	0.008	24	0.006	4	0.007			6	0.005							10	0.004			5	0.012	21	0.07	0.06	0.13
795		T795A|(ORF1ab_polyprotein:T530A(L177H))|(ORF1a_polyprotein:T530A(L177H))			2	0.004													7	0.004			3	0.004	9	0.001									2	0.001							7	0.003											4	0.001					2	0.001	12	0.003	3	0.006			3	0.002							4	0.002					12	0.014	0.018	0.032
795		T795C|(ORF1ab_polyprotein:T530C(L177P))|(ORF1a_polyprotein:T530C(L177P))			2	0.004													6	0.003	3	0.004	2	0.003	11	0.002			4	0.004					8	0.005							3	0.001											6	0.002					3	0.002	7	0.002					2	0.002							5	0.002					13	0.025	0.011	0.036
795		T795G|(ORF1ab_polyprotein:T530G(L177R))|(ORF1a_polyprotein:T530G(L177R))	2	0.003	3	0.007	4	0.014			4	0.007					2	0.036	13	0.007	2	0.003	4	0.006	19	0.003	4	0.004	8	0.007					8	0.005	2	0.007	10	0.005			11	0.005			3	0.008			2	0.006			26	0.007	2	0.005			6	0.003	15	0.004	3	0.006			4	0.003							6	0.002			6	0.014	25	0.114	0.063	0.177
796		T796A|(ORF1ab_polyprotein:T531A(L177L))|(ORF1a_polyprotein:T531A(L177L))																	4	0.002					15	0.002									8	0.005			5	0.002			5	0.002																	7	0.004	9	0.002													4	0.002			2	0.005	9	0.011	0.015	0.026
796		T796C|(ORF1ab_polyprotein:T531C(L177L))|(ORF1a_polyprotein:T531C(L177L))																	4	0.002	4	0.006			13	0.002	2	0.002							3	0.002							3	0.001																			6	0.001	4	0.007			2	0.002											2	0.005	10	0.014	0.016	0.03
796		T796G|(ORF1ab_polyprotein:T531G(L177L))|(ORF1a_polyprotein:T531G(L177L))											3	0.007	2	0.01			3	0.002			2	0.003	16	0.003	2	0.002	4	0.004					8	0.005			6	0.003			9	0.004							2	0.006			11	0.003					7	0.004	14	0.003	3	0.006											4	0.002					16	0.039	0.028	0.067
797		A797G|(ORF1ab_polyprotein:A532G(N178D))|(ORF1a_polyprotein:A532G(N178D))																	7	0.004	2	0.003			12	0.002									4	0.002							5	0.002											7	0.002					3	0.002	9	0.002	2	0.004			2	0.002							4	0.002			2	0.005	12	0.011	0.021	0.032
797		A797T|(ORF1ab_polyprotein:A532T(N178Y))|(ORF1a_polyprotein:A532T(N178Y))	2	0.003	2	0.004													3	0.002					8	0.001			2	0.002					5	0.003			3	0.001			8	0.004											4	0.001					5	0.003	10	0.002													6	0.002			2	0.005	13	0.016	0.017	0.033
797		A797C|(ORF1ab_polyprotein:A532C(N178H))|(ORF1a_polyprotein:A532C(N178H))	5	0.009							2	0.004							5	0.003			2	0.003	20	0.003	5	0.005	2	0.002					7	0.004			5	0.002			6	0.003	2	0.007									8	0.002					5	0.003	14	0.003					2	0.002							7	0.003			2	0.005	17	0.035	0.028	0.063
798		A798T|(ORF1ab_polyprotein:A533T(N178I))|(ORF1a_polyprotein:A533T(N178I))																	3	0.002							2	0.002	4	0.004					6	0.004							3	0.001																	2	0.001							2	0.002							4	0.002					8	0.012	0.006	0.018
798		A798G|(ORF1ab_polyprotein:A533G(N178S))|(ORF1a_polyprotein:A533G(N178S))	2	0.003															3	0.002					11	0.002									6	0.004			5	0.002			7	0.003											10	0.003					2	0.001	8	0.002					2	0.002							3	0.001			2	0.005	12	0.013	0.017	0.03
798		A798C|(ORF1ab_polyprotein:A533C(N178T))|(ORF1a_polyprotein:A533C(N178T))									2	0.004	3	0.007					5	0.003			4	0.006	54	0.009	7	0.007	5	0.004					10	0.006			14	0.007	2	0.021	18	0.009											14	0.004					7	0.004	18	0.004	5	0.009			3	0.002							10	0.004			3	0.007	18	0.074	0.043	0.117
799	RATG13	C799T|(ORF1ab_polyprotein:C534T(N178N))|(ORF1a_polyprotein:C534T(N178N))			2	0.004							2	0.004					2	0.001	2	0.003	2	0.003			2	0.002	3	0.003																									9	0.002							6	0.001																	2	0.005	10	0.02	0.008	0.028
799		C799A|(ORF1ab_polyprotein:C534A(N178K))|(ORF1a_polyprotein:C534A(N178K))			2	0.004													7	0.004	3	0.004	2	0.003	16	0.003	2	0.002	4	0.004					7	0.004			3	0.001			6	0.003											16	0.004	2	0.005			5	0.003	12	0.003	2	0.004			2	0.002							7	0.003			2	0.005	18	0.029	0.032	0.061
800		G800T|(ORF1ab_polyprotein:G535T(G179*))|(ORF1a_polyprotein:G535T(G179*))									2	0.004					2	0.036	5	0.003					13	0.002											3	0.01	3	0.001			8	0.004											5	0.001					5	0.003	7	0.002					2	0.002											3	0.007	12	0.056	0.019	0.075
801		G801C|(ORF1ab_polyprotein:G536C(G179A))|(ORF1a_polyprotein:G536C(G179A))																					2	0.003	11	0.002	2	0.002							3	0.002			3	0.001			4	0.002											5	0.001							5	0.001													3	0.001			3	0.007	10	0.01	0.012	0.022
801		G801A|(ORF1ab_polyprotein:G536A(G179E))|(ORF1a_polyprotein:G536A(G179E))					2	0.007											4	0.002			2	0.003	20	0.003	4	0.004	6	0.005					3	0.002			9	0.004			6	0.003											5	0.001					2	0.001	15	0.004	2	0.004			3	0.002							6	0.002					15	0.03	0.017	0.047
801		G801T|(ORF1ab_polyprotein:G536T(G179V))|(ORF1a_polyprotein:G536T(G179V))	2	0.003											2	0.01			4	0.002			2	0.003	27	0.004			5	0.004					10	0.006			9	0.004			7	0.003			3	0.008							8	0.002	3	0.007			8	0.004	17	0.004	3	0.006			8	0.007							11	0.004			3	0.007	18	0.036	0.052	0.088
801		GA801-802del|(ORF1ab_polyprotein:536-537del(179fs))|(ORF1a_polyprotein:536-537del(179fs))											171	0.383																																																																					1	0.383	0	0.383
802		A802T|(ORF1ab_polyprotein:A537T(G179G))|(ORF1a_polyprotein:A537T(G179G))																	5	0.003			4	0.006	24	0.004	2	0.002	3	0.003					5	0.003			5	0.002			8	0.004			2	0.005							13	0.003					4	0.002	13	0.003					5	0.004							8	0.003					14	0.023	0.024	0.047
802		A802C|(ORF1ab_polyprotein:A537C(G179G))|(ORF1a_polyprotein:A537C(G179G))	5	0.009	3	0.007	2	0.007			5	0.009							8	0.005	2	0.003	4	0.006	25	0.004	4	0.004	3	0.003					12	0.007	2	0.007	13	0.006			6	0.003											6	0.002					6	0.003	16	0.004	5	0.009			6	0.005							8	0.003			3	0.007	21	0.077	0.036	0.113
802		A802G|(ORF1ab_polyprotein:A537G(G179G))|(ORF1a_polyprotein:A537G(G179G))	6	0.01	4	0.009					3	0.005							3	0.002	3	0.004	4	0.006	46	0.007	2	0.002	6	0.005					16	0.01	2	0.007	14	0.007			18	0.009							3	0.009			19	0.005					9	0.005	21	0.005	4	0.007			9	0.007							21	0.008			3	0.007	21	0.074	0.062	0.136
803		G803C|(ORF1ab_polyprotein:G538C(G180R))|(ORF1a_polyprotein:G538C(G180R))																					2	0.003	10	0.002	2	0.002							3	0.002																			5	0.001									2	0.004			2	0.002											4	0.009	8	0.009	0.016	0.025
803		G803A|(ORF1ab_polyprotein:G538A(G180R))|(ORF1a_polyprotein:G538A(G180R))			3	0.007													7	0.004			4	0.006	19	0.003	3	0.003	3	0.003					6	0.004							11	0.005											18	0.005	3	0.007			8	0.004	13	0.003					2	0.002							5	0.002			3	0.007	15	0.03	0.035	0.065
803		G803T|(ORF1ab_polyprotein:G538T(G180W))|(ORF1a_polyprotein:G538T(G180W))			3	0.007													9	0.005			2	0.003	11	0.002	6	0.006	4	0.004					9	0.005			11	0.005			8	0.004											14	0.004					7	0.004	13	0.003	4	0.007			7	0.006							12	0.005			5	0.012	16	0.037	0.045	0.082
804		G804C|(ORF1ab_polyprotein:G539C(G180A))|(ORF1a_polyprotein:G539C(G180A))											3	0.007					4	0.002	2	0.003			7	0.001									5	0.003	2	0.007	4	0.002															4	0.001					3	0.002	11	0.003													4	0.002			3	0.007	12	0.025	0.015	0.04
804		G804A|(ORF1ab_polyprotein:G539A(G180E))|(ORF1a_polyprotein:G539A(G180E))	2	0.003							2	0.004							10	0.006	2	0.003	2	0.003	32	0.005	4	0.004	6	0.005					3	0.002	2	0.007	14	0.007			9	0.004			3	0.008							9	0.002	2	0.005			10	0.005	30	0.007					2	0.002							13	0.005					19	0.049	0.038	0.087
804		G804T|(ORF1ab_polyprotein:G539T(G180V))|(ORF1a_polyprotein:G539T(G180V))			2	0.004					3	0.005							3	0.002			8	0.011	15	0.002	4	0.004	9	0.008					13	0.008			23	0.011			15	0.007							5	0.015			15	0.004					12	0.006	15	0.004	2	0.004			3	0.002							18	0.007			5	0.012	18	0.055	0.061	0.116
805		G805C|(ORF1ab_polyprotein:G540C(G180G))|(ORF1a_polyprotein:G540C(G180G))																	6	0.003			2	0.003	11	0.002	3	0.003	2	0.002					5	0.003			5	0.002			6	0.003	2	0.007									10	0.003					2	0.001	6	0.001					3	0.002							7	0.003			3	0.007	15	0.018	0.027	0.045
805	RATG13	G805A|(ORF1ab_polyprotein:G540A(G180G))|(ORF1a_polyprotein:G540A(G180G))			4	0.009	2	0.007											10	0.006			2	0.003	28	0.004	5	0.005	2	0.002					16	0.01			7	0.003			10	0.005							3	0.009			17	0.004					13	0.007	26	0.006					3	0.002							10	0.004					16	0.049	0.037	0.086
805		G805T|(ORF1ab_polyprotein:G540T(G180G))|(ORF1a_polyprotein:G540T(G180G))	2	0.003	3	0.007	2	0.007			3	0.005	3	0.007					15	0.009			5	0.007	50	0.008	8	0.007	5	0.004					9	0.005	2	0.007	9	0.004			25	0.012											27	0.007	2	0.005			13	0.007	22	0.005	6	0.011			6	0.005							13	0.005					21	0.08	0.057	0.137
806		G806A|(ORF1ab_polyprotein:G541A(A181T))|(ORF1a_polyprotein:G541A(A181T))																							17	0.003	3	0.003							2	0.001			6	0.003			7	0.003																	5	0.003	7	0.002					2	0.002							7	0.003					9	0.01	0.013	0.023
806		G806C|(ORF1ab_polyprotein:G541C(A181P))|(ORF1a_polyprotein:G541C(A181P))																			7	0.01	2	0.003	12	0.002	2	0.002	3	0.003									4	0.002			4	0.002																	2	0.001	8	0.002													4	0.002			2	0.005	11	0.022	0.012	0.034
806		G806T|(ORF1ab_polyprotein:G541T(A181S))|(ORF1a_polyprotein:G541T(A181S))									2	0.004							13	0.007					17	0.003	5	0.005	2	0.002					6	0.004			8	0.004			7	0.003							2	0.006			12	0.003	2	0.005			8	0.004	12	0.003	2	0.004											9	0.003			5	0.012	16	0.029	0.043	0.072
807		C807A|(ORF1ab_polyprotein:C542A(A181E))|(ORF1a_polyprotein:C542A(A181E))	3	0.005							2	0.004	4	0.009					7	0.004			3	0.004	36	0.006	8	0.007	7	0.006					7	0.004			14	0.007			13	0.006											18	0.005	2	0.005			6	0.003	24	0.006					6	0.005							15	0.006			4	0.009	18	0.056	0.045	0.101
808		A808G|(ORF1ab_polyprotein:A543G(A181A))|(ORF1a_polyprotein:A543G(A181A))																	4	0.002			2	0.003	12	0.002			2	0.002					5	0.003							3	0.001											4	0.001					7	0.004															3	0.001					9	0.012	0.007	0.019
808		A808T|(ORF1ab_polyprotein:A543T(A181A))|(ORF1a_polyprotein:A543T(A181A))			3	0.007					2	0.004							4	0.002					20	0.003	2	0.002							7	0.004			6	0.003															11	0.003					6	0.003	17	0.004	4	0.007			2	0.002							7	0.003			2	0.005	14	0.025	0.027	0.052
808		A808C|(ORF1ab_polyprotein:A543C(A181A))|(ORF1a_polyprotein:A543C(A181A))									3	0.005			3	0.014			11	0.006	4	0.006	2	0.003	25	0.004	6	0.006	5	0.004					6	0.004			8	0.004			12	0.006											17	0.004	3	0.007			6	0.003	19	0.005	3	0.006			6	0.005							11	0.004			7	0.016	19	0.056	0.056	0.112
809		T809A|(ORF1ab_polyprotein:T544A(Y182N))|(ORF1a_polyprotein:T544A(Y182N))			2	0.004																			13	0.002	4	0.004							6	0.004			4	0.002			3	0.001											4	0.001					4	0.002	5	0.001													4	0.002					10	0.016	0.007	0.023
809		T809G|(ORF1ab_polyprotein:T544G(Y182D))|(ORF1a_polyprotein:T544G(Y182D))	3	0.005															6	0.003					22	0.003			2	0.002									5	0.002			4	0.002											7	0.002					2	0.001	10	0.002	4	0.007			3	0.002							3	0.001					12	0.015	0.017	0.032
809		T809C|(ORF1ab_polyprotein:T544C(Y182H))|(ORF1a_polyprotein:T544C(Y182H))									50	0.091							2	0.001															3	0.002							4	0.002																	2	0.001	6	0.001																			6	0.094	0.004	0.098
810		A810G|(ORF1ab_polyprotein:A545G(Y182C))|(ORF1a_polyprotein:A545G(Y182C))																			2	0.003													6	0.004															2	0.006			7	0.002					2	0.001																					5	0.007	0.009	0.016
810		A810T|(ORF1ab_polyprotein:A545T(Y182F))|(ORF1a_polyprotein:A545T(Y182F))	2	0.003									2	0.004									2	0.003	12	0.002									2	0.001							4	0.002											5	0.001					5	0.003	11	0.003					3	0.002							3	0.001			2	0.005	12	0.013	0.017	0.03
810		A810C|(ORF1ab_polyprotein:A545C(Y182S))|(ORF1a_polyprotein:A545C(Y182S))			4	0.009													6	0.003	3	0.004	3	0.004	29	0.005	8	0.007	4	0.004					11	0.007			5	0.002			12	0.006											21	0.005					5	0.003	24	0.006	5	0.009			3	0.002							10	0.004			3	0.007	17	0.045	0.042	0.087
811		C811G|(ORF1ab_polyprotein:C546G(Y182*))|(ORF1a_polyprotein:C546G(Y182*))																	2	0.001	2	0.003							4	0.004					5	0.003							6	0.003																	3	0.002																					6	0.011	0.005	0.016
811		C811A|(ORF1ab_polyprotein:C546A(Y182*))|(ORF1a_polyprotein:C546A(Y182*))	4	0.007			2	0.007											9	0.005	3	0.004			14	0.002	2	0.002	3	0.003					6	0.004			8	0.004	2	0.021	4	0.002											13	0.003					5	0.003	11	0.003	3	0.006			3	0.002							12	0.005			3	0.007	18	0.059	0.031	0.09
812		A812T|(ORF1ab_polyprotein:A547T(T183S))|(ORF1a_polyprotein:A547T(T183S))																	2	0.001					9	0.001									6	0.004							6	0.003											7	0.002	2	0.005			3	0.002			2	0.004			2	0.002													9	0.006	0.018	0.024
812		A812G|(ORF1ab_polyprotein:A547G(T183A))|(ORF1a_polyprotein:A547G(T183A))									4	0.007							3	0.002					23	0.004	3	0.003	4	0.004					6	0.004							8	0.004							2	0.006			19	0.005					3	0.002	13	0.003													7	0.003					12	0.024	0.023	0.047
812		A812C|(ORF1ab_polyprotein:A547C(T183P))|(ORF1a_polyprotein:A547C(T183P))	2	0.003	4	0.009					2	0.004	2	0.004					6	0.003	7	0.01	4	0.006	40	0.006	6	0.006	6	0.005					9	0.005			11	0.005			22	0.011											20	0.005					9	0.005	28	0.007	6	0.011			4	0.003							10	0.004			8	0.019	20	0.066	0.065	0.131
813		C813G|(ORF1ab_polyprotein:C548G(T183S))|(ORF1a_polyprotein:C548G(T183S))																	5	0.003															2	0.001			3	0.001			4	0.002			2	0.006							5	0.001							9	0.002																			7	0.005	0.011	0.016
813		C813T|(ORF1ab_polyprotein:C548T(T183I))|(ORF1a_polyprotein:C548T(T183I))									2	0.004							6	0.003					14	0.002	2	0.002							7	0.004			5	0.002			5	0.002											5	0.001					3	0.002			2	0.004											3	0.001					11	0.017	0.01	0.027
813		C813A|(ORF1ab_polyprotein:C548A(T183N))|(ORF1a_polyprotein:C548A(T183N))	3	0.005	2	0.004							3	0.007					10	0.006	2	0.003	2	0.003	39	0.006	6	0.006	6	0.005					9	0.005			5	0.002			5	0.002			2	0.006							21	0.005	3	0.007			10	0.005	12	0.003					2	0.002							9	0.003			3	0.007	20	0.052	0.04	0.092
814		T814G|(ORF1ab_polyprotein:T549G(T183T))|(ORF1a_polyprotein:T549G(T183T))					2	0.007			4	0.007							9	0.005					7	0.001	2	0.002							3	0.002			5	0.002			7	0.003											17	0.004					8	0.004	9	0.002					2	0.002							7	0.003			4	0.009	14	0.026	0.027	0.053
814		T814A|(ORF1ab_polyprotein:T549A(T183T))|(ORF1a_polyprotein:T549A(T183T))																	6	0.003			3	0.004	15	0.002	2	0.002	4	0.004					5	0.003			6	0.003			10	0.005							2	0.006			11	0.003	2	0.005			7	0.004	11	0.003					5	0.004							12	0.005					15	0.021	0.035	0.056
814		T814C|(ORF1ab_polyprotein:T549C(T183T))|(ORF1a_polyprotein:T549C(T183T))			3	0.007	2	0.007			2	0.004							3	0.002	3	0.004	4	0.006	32	0.005	5	0.005	4	0.004					12	0.007			5	0.002			12	0.006											11	0.003					8	0.004	15	0.004					5	0.004							9	0.003			3	0.007	18	0.053	0.031	0.084
815		C815G|(ORF1ab_polyprotein:C550G(R184G))|(ORF1a_polyprotein:C550G(R184G))									2	0.004			2	0.01			2	0.001									2	0.002					4	0.002			4	0.002			7	0.003											6	0.002							6	0.001													4	0.002					10	0.021	0.008	0.029
815		C815T|(ORF1ab_polyprotein:C550T(R184C))|(ORF1a_polyprotein:C550T(R184C))	2	0.003									2	0.004					3	0.002					14	0.002			2	0.002					4	0.002			5	0.002			7	0.003											7	0.002					3	0.002	10	0.002					2	0.002							4	0.002					13	0.017	0.013	0.03
815		C815A|(ORF1ab_polyprotein:C550A(R184S))|(ORF1a_polyprotein:C550A(R184S))	3	0.005			2	0.007											9	0.005					24	0.004	3	0.003	8	0.007					10	0.006			5	0.002			7	0.003			2	0.006							23	0.006					8	0.004	22	0.005	4	0.007											12	0.005			3	0.007	16	0.039	0.043	0.082
816		G816C|(ORF1ab_polyprotein:G551C(R184P))|(ORF1a_polyprotein:G551C(R184P))																	4	0.002					10	0.002			2	0.002									5	0.002			6	0.003																			6	0.001													7	0.003			3	0.007	8	0.008	0.014	0.022
816		G816A|(ORF1ab_polyprotein:G551A(R184H))|(ORF1a_polyprotein:G551A(R184H))																					2	0.003	14	0.002	3	0.003	7	0.006					3	0.002							4	0.002											10	0.003					5	0.003							2	0.002							7	0.003					10	0.016	0.013	0.029
816		G816T|(ORF1ab_polyprotein:G551T(R184L))|(ORF1a_polyprotein:G551T(R184L))			2	0.004							2	0.004					7	0.004	3	0.004	2	0.003	13	0.002	4	0.004							4	0.002			6	0.003			3	0.001											11	0.003					5	0.003	17	0.004					3	0.002							10	0.004			2	0.005	16	0.03	0.022	0.052
817		C817G|(ORF1ab_polyprotein:C552G(R184R))|(ORF1a_polyprotein:C552G(R184R))																	2	0.001					10	0.002									8	0.005			3	0.001			4	0.002											6	0.002					6	0.003															6	0.002					8	0.009	0.009	0.018
817		C817T|(ORF1ab_polyprotein:C552T(R184R))|(ORF1a_polyprotein:C552T(R184R))																			3	0.004	2	0.003	8	0.001			2	0.002					6	0.004			6	0.003			8	0.004											8	0.002					5	0.003	9	0.002					2	0.002							5	0.002					12	0.017	0.015	0.032
817		C817A|(ORF1ab_polyprotein:C552A(R184R))|(ORF1a_polyprotein:C552A(R184R))	2	0.003	2	0.004													7	0.004	5	0.007	2	0.003	33	0.005	2	0.002	4	0.004					6	0.004			10	0.005			5	0.002			2	0.006							20	0.005	5	0.012			5	0.003	16	0.004	3	0.006			5	0.004							11	0.004			3	0.007	20	0.041	0.053	0.094
818		T818A|(ORF1ab_polyprotein:T553A(Y185N))|(ORF1a_polyprotein:T553A(Y185N))																	3	0.002							5	0.005	5	0.004					4	0.002			7	0.003			9	0.004											7	0.002					5	0.003	8	0.002	2	0.004			4	0.003							3	0.001			2	0.005	13	0.016	0.024	0.04
818		T818G|(ORF1ab_polyprotein:T553G(Y185D))|(ORF1a_polyprotein:T553G(Y185D))	2	0.003							2	0.004											4	0.006	13	0.002	3	0.003	2	0.002					2	0.001			6	0.003			8	0.004											4	0.001	2	0.005			4	0.002	16	0.004	2	0.004			4	0.003							12	0.005			2	0.005	17	0.024	0.033	0.057
818		T818C|(ORF1ab_polyprotein:T553C(Y185H))|(ORF1a_polyprotein:T553C(Y185H))											3	0.007					6	0.003					26	0.004	3	0.003	8	0.007					5	0.003			8	0.004			7	0.003											12	0.003					4	0.002	18	0.004	2	0.004			3	0.002							13	0.005			4	0.009	15	0.031	0.032	0.063
819		A819C|(ORF1ab_polyprotein:A554C(Y185S))|(ORF1a_polyprotein:A554C(Y185S))	2	0.003	2	0.004													3	0.002			3	0.004	25	0.004	8	0.007	2	0.002					5	0.003			11	0.005			5	0.002			3	0.008							5	0.001					6	0.003	17	0.004													6	0.002			3	0.007	16	0.034	0.027	0.061
820		T820C|(ORF1ab_polyprotein:T555C(Y185Y))|(ORF1a_polyprotein:T555C(Y185Y))											2	0.004											13	0.002	2	0.002							3	0.002			3	0.001			5	0.002											8	0.002							9	0.002					2	0.002							5	0.002					10	0.011	0.01	0.021
820		T820A|(ORF1ab_polyprotein:T555A(Y185*))|(ORF1a_polyprotein:T555A(Y185*))	2	0.003															4	0.002	4	0.006			13	0.002									7	0.004			4	0.002			7	0.003											7	0.002					4	0.002	10	0.002	2	0.004											5	0.002					12	0.019	0.015	0.034
820		T820G|(ORF1ab_polyprotein:T555G(Y185*))|(ORF1a_polyprotein:T555G(Y185*))			2	0.004					2	0.004							4	0.002	3	0.004	2	0.003	17	0.003			3	0.003					12	0.007			5	0.002			10	0.005							2	0.006			5	0.001					10	0.005	12	0.003					3	0.002											2	0.005	16	0.032	0.027	0.059
821		G821C|(ORF1ab_polyprotein:G556C(V186L))|(ORF1a_polyprotein:G556C(V186L))																	2	0.001			2	0.003	8	0.001									5	0.003			3	0.001																																					3	0.001			4	0.009	7	0.009	0.01	0.019
821		G821T|(ORF1ab_polyprotein:G556T(V186F))|(ORF1a_polyprotein:G556T(V186F))									3	0.005	2	0.004							3	0.004			14	0.002	4	0.004							6	0.004			9	0.004			11	0.005	3	0.011					2	0.006			14	0.004	3	0.007			9	0.005	24	0.006	2	0.004			2	0.002							5	0.002					17	0.027	0.052	0.079
821		G821A|(ORF1ab_polyprotein:G556A(V186I))|(ORF1a_polyprotein:G556A(V186I))	149	0.259			72	0.252			83	0.151			202	0.971			264	0.15			2	0.003	469	0.075									376	0.225			169	0.082																					2	0.001																					10	2.168	0.001	2.169
822		T822C|(ORF1ab_polyprotein:T557C(V186A))|(ORF1a_polyprotein:T557C(V186A))																	3	0.002			2	0.003	25	0.004	7	0.007							5	0.003			6	0.003			5	0.002											8	0.002					10	0.005	12	0.003					2	0.002							5	0.002					12	0.022	0.016	0.038
822		T822G|(ORF1ab_polyprotein:T557G(V186G))|(ORF1a_polyprotein:T557G(V186G))	3	0.005			2	0.007											9	0.005	2	0.003			28	0.004	5	0.005	9	0.008					9	0.005			9	0.004			10	0.005											16	0.004	2	0.005			4	0.002	21	0.005	2	0.004											9	0.003			8	0.019	17	0.046	0.047	0.093
822		T822A|(ORF1ab_polyprotein:T557A(V186D))|(ORF1a_polyprotein:T557A(V186D))	2	0.003	4	0.009							5	0.011					8	0.005	4	0.006	2	0.003	25	0.004	9	0.008	12	0.011					4	0.002			10	0.005			18	0.009											20	0.005					8	0.004	18	0.004	3	0.006			4	0.003							5	0.002			2	0.005	19	0.067	0.038	0.105
823		C823T|(ORF1ab_polyprotein:C558T(V186V))|(ORF1a_polyprotein:C558T(V186V))									2	0.004									2	0.003			10	0.002													3	0.001			7	0.003											7	0.002					3	0.002							2	0.002							5	0.002					9	0.01	0.011	0.021
823		C823A|(ORF1ab_polyprotein:C558A(V186V))|(ORF1a_polyprotein:C558A(V186V))																	6	0.003			4	0.006	11	0.002	3	0.003	8	0.007					6	0.004	2	0.007	4	0.002			6	0.003											8	0.002					4	0.002	7	0.002	2	0.004			2	0.002							11	0.004			2	0.005	16	0.034	0.024	0.058
824		G824C|(ORF1ab_polyprotein:G559C(D187H))|(ORF1a_polyprotein:G559C(D187H))			2	0.004							2	0.004					2	0.001	2	0.003			30	0.005	2	0.002	6	0.005					2	0.001			5	0.002			4	0.002											7	0.002	2	0.005			3	0.002	7	0.002	2	0.004			4	0.003							3	0.001					17	0.027	0.021	0.048
824		G824A|(ORF1ab_polyprotein:G559A(D187N))|(ORF1a_polyprotein:G559A(D187N))													2	0.01			2	0.001			3	0.004	16	0.003	2	0.002	2	0.002					3	0.002							10	0.005											4	0.001	2	0.005			3	0.002	10	0.002					3	0.002							7	0.003			2	0.005	15	0.024	0.025	0.049
824		G824T|(ORF1ab_polyprotein:G559T(D187Y))|(ORF1a_polyprotein:G559T(D187Y))	122	0.212	2	0.004	2	0.007			2	0.004							8	0.005	3	0.004	3	0.004	17	0.003	4	0.004	2	0.002					6	0.004			7	0.003	2	0.021	7	0.003			5	0.014							14	0.004					4	0.002	15	0.004					8	0.007							7	0.003					20	0.277	0.037	0.314
825		A825G|(ORF1ab_polyprotein:A560G(D187G))|(ORF1a_polyprotein:A560G(D187G))	2	0.003															3	0.002					10	0.002			3	0.003					7	0.004			7	0.003			5	0.002																			7	0.002													3	0.001					9	0.017	0.005	0.022
825		A825T|(ORF1ab_polyprotein:A560T(D187V))|(ORF1a_polyprotein:A560T(D187V))			3	0.007					2	0.004			2	0.01			5	0.003	2	0.003	3	0.004	25	0.004	2	0.002	4	0.004					8	0.005	2	0.007	9	0.004			12	0.006											13	0.003					8	0.004	21	0.005					2	0.002							5	0.002			4	0.009	19	0.057	0.031	0.088
825		A825C|(ORF1ab_polyprotein:A560C(D187A))|(ORF1a_polyprotein:A560C(D187A))			2	0.004	3	0.01			3	0.005	4	0.009					10	0.006			5	0.007	18	0.003			2	0.002					9	0.005	2	0.007	9	0.004			9	0.004	2	0.007									19	0.005					11	0.006	8	0.002	2	0.004			6	0.005							7	0.003			5	0.012	20	0.062	0.048	0.11
826		T826C|(ORF1ab_polyprotein:T561C(D187D))|(ORF1a_polyprotein:T561C(D187D))	2	0.003															3	0.002			2	0.003					2	0.002					2	0.001			6	0.003			5	0.002																	2	0.001			3	0.006			3	0.002							5	0.002			2	0.005	12	0.014	0.018	0.032
826		T826A|(ORF1ab_polyprotein:T561A(D187E))|(ORF1a_polyprotein:T561A(D187E))									2	0.004							2	0.001					10	0.002	4	0.004	4	0.004					7	0.004			9	0.004																					3	0.002	9	0.002													3	0.001			2	0.005	11	0.023	0.01	0.033
826		T826G|(ORF1ab_polyprotein:T561G(D187E))|(ORF1a_polyprotein:T561G(D187E))			2	0.004							2	0.004					11	0.006	2	0.003	2	0.003	22	0.003	4	0.004	4	0.004					9	0.005			6	0.003			12	0.006							2	0.006			5	0.001					5	0.003	16	0.004	2	0.004											5	0.002			2	0.005	18	0.039	0.031	0.07
827		A827G|(ORF1ab_polyprotein:A562G(N188D))|(ORF1a_polyprotein:A562G(N188D))																	7	0.004					15	0.002	2	0.002							4	0.002			6	0.003			5	0.002	3	0.011	2	0.005							9	0.002	4	0.01			3	0.002	20	0.005													7	0.003					13	0.013	0.04	0.053
827		A827T|(ORF1ab_polyprotein:A562T(N188Y))|(ORF1a_polyprotein:A562T(N188Y))																	8	0.005	2	0.003			18	0.003	4	0.004	5	0.004					5	0.003			11	0.005			12	0.006	2	0.007									11	0.003					8	0.004	11	0.003					2	0.002							8	0.003					14	0.027	0.028	0.055
827		A827C|(ORF1ab_polyprotein:A562C(N188H))|(ORF1a_polyprotein:A562C(N188H))			2	0.004	2	0.007											15	0.009	2	0.003	3	0.004	29	0.005	4	0.004	4	0.004					6	0.004			14	0.007			7	0.003											15	0.004					3	0.002	11	0.003					3	0.002							10	0.004			3	0.007	17	0.051	0.025	0.076
828		A828T|(ORF1ab_polyprotein:A563T(N188I))|(ORF1a_polyprotein:A563T(N188I))																	3	0.002					9	0.001									9	0.005			5	0.002			12	0.006											7	0.002					4	0.002	7	0.002					2	0.002							6	0.002					10	0.01	0.016	0.026
828		A828G|(ORF1ab_polyprotein:A563G(N188S))|(ORF1a_polyprotein:A563G(N188S))	3	0.005															2	0.001			2	0.003	9	0.001	2	0.002							4	0.002							3	0.001											7	0.002					2	0.001	7	0.002	3	0.006											5	0.002			2	0.005	13	0.014	0.019	0.033
828		A828C|(ORF1ab_polyprotein:A563C(N188T))|(ORF1a_polyprotein:A563C(N188T))									2	0.004							6	0.003	4	0.006			41	0.007	6	0.006	7	0.006					15	0.009			12	0.006			18	0.009											23	0.006					9	0.005	27	0.007	6	0.011			2	0.002							16	0.006			3	0.007	16	0.047	0.053	0.1
829		C829T|(ORF1ab_polyprotein:C564T(N188N))|(ORF1a_polyprotein:C564T(N188N))																	3	0.002	4	0.006			9	0.001									4	0.002			3	0.001																					7	0.004							2	0.002							5	0.002					8	0.012	0.008	0.02
829		C829A|(ORF1ab_polyprotein:C564A(N188K))|(ORF1a_polyprotein:C564A(N188K))											2	0.004					2	0.001					8	0.001	7	0.007	4	0.004					7	0.004	2	0.007	4	0.002			5	0.002							2	0.006			11	0.003					6	0.003	9	0.002	4	0.007											3	0.001					15	0.03	0.024	0.054
830		A830G|(ORF1ab_polyprotein:A565G(N189D))|(ORF1a_polyprotein:A565G(N189D))					3	0.01											8	0.005	2	0.003			18	0.003	4	0.004	2	0.002					7	0.004	2	0.007	4	0.002	2	0.021	11	0.005											7	0.002					3	0.002	14	0.003	2	0.004											3	0.001					16	0.061	0.017	0.078
830		A830T|(ORF1ab_polyprotein:A565T(N189Y))|(ORF1a_polyprotein:A565T(N189Y))			2	0.004	2	0.007			3	0.005							8	0.005			4	0.006	23	0.004			4	0.004					18	0.011	2	0.007	9	0.004			7	0.003											11	0.003					8	0.004	8	0.002	2	0.004			4	0.003							11	0.004			3	0.007	18	0.057	0.03	0.087
830		A830C|(ORF1ab_polyprotein:A565C(N189H))|(ORF1a_polyprotein:A565C(N189H))	6	0.01	2	0.004	5	0.017			3	0.005	3	0.007	2	0.01			7	0.004	7	0.01	4	0.006	42	0.007	9	0.008	7	0.006					20	0.012	3	0.01	17	0.008	2	0.021	21	0.01											20	0.005	2	0.005			13	0.007	19	0.005	7	0.013			11	0.009							15	0.006			4	0.009	25	0.145	0.069	0.214
831		A831G|(ORF1ab_polyprotein:A566G(N189S))|(ORF1a_polyprotein:A566G(N189S))					2	0.007							2	0.01			5	0.003	4	0.006			17	0.003	4	0.004	3	0.003					8	0.005			7	0.003			5	0.002											8	0.002					5	0.003	10	0.002	4	0.007			3	0.002							9	0.003					16	0.044	0.021	0.065
831		A831T|(ORF1ab_polyprotein:A566T(N189I))|(ORF1a_polyprotein:A566T(N189I))	2	0.003	4	0.009							2	0.004					2	0.001					28	0.004	5	0.005	2	0.002					12	0.007	3	0.01	11	0.005			11	0.005											11	0.003					11	0.006	17	0.004					3	0.002							7	0.003			4	0.009	17	0.05	0.032	0.082
831		A831C|(ORF1ab_polyprotein:A566C(N189T))|(ORF1a_polyprotein:A566C(N189T))			2	0.004	3	0.01					2	0.004					10	0.006	3	0.004	3	0.004	41	0.007	4	0.004	3	0.003					11	0.007			11	0.005			21	0.01							2	0.006			11	0.003					9	0.005	17	0.004	4	0.007			6	0.005							13	0.005			4	0.009	20	0.058	0.054	0.112
832		C832A|(ORF1ab_polyprotein:C567A(N189K))|(ORF1a_polyprotein:C567A(N189K))	2	0.003									4	0.009					8	0.005			2	0.003	17	0.003	3	0.003	4	0.004					4	0.002			11	0.005			3	0.001			3	0.008			2	0.006			13	0.003	3	0.007			5	0.003	12	0.003													7	0.003					17	0.037	0.034	0.071
832		C832T|(ORF1ab_polyprotein:C567T(N189N))|(ORF1a_polyprotein:C567T(N189N))																	2	0.001																			3	0.001															602	0.155					2	0.001	5	0.001													4	0.002					6	0.002	0.159	0.161
833		T833C|(ORF1ab_polyprotein:T568C(F190L))|(ORF1a_polyprotein:T568C(F190L))									2	0.004	2	0.004					6	0.003			2	0.003	25	0.004			2	0.002					8	0.005			8	0.004			8	0.004											12	0.003	2	0.005			6	0.003	18	0.004													5	0.002			5	0.012	15	0.029	0.033	0.062
833		T833A|(ORF1ab_polyprotein:T568A(F190I))|(ORF1a_polyprotein:T568A(F190I))			3	0.007	2	0.007			2	0.004	2	0.004					5	0.003					21	0.003	4	0.004							9	0.005							10	0.005							2	0.006			8	0.002					7	0.004	12	0.003	2	0.004			3	0.002							6	0.002					16	0.037	0.028	0.065
833		T833G|(ORF1ab_polyprotein:T568G(F190V))|(ORF1a_polyprotein:T568G(F190V))			6	0.013					3	0.005	2	0.004	2	0.01	2	0.036	14	0.008	3	0.004			39	0.006	2	0.002	5	0.004					12	0.007	2	0.007	19	0.009			13	0.006											16	0.004					7	0.004	34	0.008					2	0.002							16	0.006			4	0.009	20	0.115	0.039	0.154
834		T834C|(ORF1ab_polyprotein:T569C(F190S))|(ORF1a_polyprotein:T569C(F190S))			2	0.004							3	0.007					7	0.004					18	0.003	8	0.007	3	0.003					3	0.002	2	0.007	9	0.004			8	0.004							3	0.009			9	0.002					6	0.003	12	0.003	3	0.006			2	0.002													16	0.041	0.029	0.07
834		T834A|(ORF1ab_polyprotein:T569A(F190Y))|(ORF1a_polyprotein:T569A(F190Y))			2	0.004	2	0.007											13	0.007			4	0.006	32	0.005	8	0.007	2	0.002					10	0.006			4	0.002															12	0.003					8	0.004	15	0.004	5	0.009			4	0.003							11	0.004			4	0.009	16	0.046	0.036	0.082
834		T834G|(ORF1ab_polyprotein:T569G(F190C))|(ORF1a_polyprotein:T569G(F190C))	2	0.003	2	0.004					5	0.009	2	0.004	3	0.014			20	0.011	7	0.01	3	0.004	46	0.007	11	0.01	3	0.003					12	0.007			16	0.008	2	0.021	22	0.011			3	0.008			2	0.006			33	0.008	2	0.005			11	0.006	39	0.01	2	0.004			2	0.002							23	0.009			3	0.007	25	0.115	0.076	0.191
835		C835A|(ORF1ab_polyprotein:C570A(F190L))|(ORF1a_polyprotein:C570A(F190L))	2	0.003			3	0.01			2	0.004							5	0.003	2	0.003													2	0.001			5	0.002															14	0.004					2	0.001	8	0.002	2	0.004			2	0.002							8	0.003			2	0.005	14	0.026	0.021	0.047
836		T836C|(ORF1ab_polyprotein:T571C(C191R))|(ORF1a_polyprotein:T571C(C191R))																	4	0.002					13	0.002	2	0.002	2	0.002					4	0.002			7	0.003			8	0.004											7	0.002					8	0.004	10	0.002					3	0.002							7	0.003					12	0.013	0.017	0.03
836		T836G|(ORF1ab_polyprotein:T571G(C191G))|(ORF1a_polyprotein:T571G(C191G))																	7	0.004	2	0.003			18	0.003	2	0.002	6	0.005					10	0.006			5	0.002			13	0.006											15	0.004					3	0.002	11	0.003					3	0.002													12	0.025	0.017	0.042
836		T836A|(ORF1ab_polyprotein:T571A(C191S))|(ORF1a_polyprotein:T571A(C191S))					2	0.007															2	0.003	8	0.001			4	0.004					7	0.004	2	0.007	6	0.003			4	0.002							2	0.006			8	0.002	2	0.005			9	0.005			2	0.004											4	0.002					14	0.029	0.026	0.055
837		G837A|(ORF1ab_polyprotein:G572A(C191Y))|(ORF1a_polyprotein:G572A(C191Y))																	3	0.002					7	0.001			2	0.002																									4	0.001					6	0.003	7	0.002	3	0.006											4	0.002					8	0.005	0.014	0.019
837		G837T|(ORF1ab_polyprotein:G572T(C191F))|(ORF1a_polyprotein:G572T(C191F))					2	0.007			2	0.004	2	0.004	2	0.01			10	0.006	3	0.004	6	0.008	31	0.005	4	0.004	2	0.002					14	0.008			8	0.004			12	0.006	2	0.007	4	0.011							23	0.006	2	0.005			10	0.005	19	0.005	2	0.004			6	0.005							17	0.007			4	0.009	23	0.066	0.07	0.136
838		T838C|(ORF1ab_polyprotein:T573C(C191C))|(ORF1a_polyprotein:T573C(C191C))					2	0.007											6	0.003															3	0.002																											6	0.001					3	0.003							4	0.002			2	0.005	7	0.012	0.011	0.023
838		T838A|(ORF1ab_polyprotein:T573A(C191*))|(ORF1a_polyprotein:T573A(C191*))	2	0.003															2	0.001					12	0.002	2	0.002	4	0.004					9	0.005			5	0.002			9	0.004																			5	0.001					4	0.003							5	0.002			3	0.007	12	0.019	0.017	0.036
838		T838G|(ORF1ab_polyprotein:T573G(C191W))|(ORF1a_polyprotein:T573G(C191W))											2	0.004					5	0.003	3	0.004			11	0.002	3	0.003	4	0.004					4	0.002			3	0.001			4	0.002											8	0.002					6	0.003	8	0.002					2	0.002							4	0.002					14	0.023	0.013	0.036
839		G839C|(ORF1ab_polyprotein:G574C(G192R))|(ORF1a_polyprotein:G574C(G192R))																	5	0.003			5	0.007	12	0.002			2	0.002					3	0.002			4	0.002							2	0.005							8	0.002													3	0.003													9	0.018	0.01	0.028
839		G839A|(ORF1ab_polyprotein:G574A(G192S))|(ORF1a_polyprotein:G574A(G192S))																	3	0.002			3	0.004	10	0.002	4	0.004							5	0.003			4	0.002			5	0.002											6	0.002					4	0.002	12	0.003					2	0.002							6	0.002					12	0.017	0.013	0.03
839		G839T|(ORF1ab_polyprotein:G574T(G192C))|(ORF1a_polyprotein:G574T(G192C))			5	0.011	2	0.007											16	0.009	4	0.006	15	0.021	42	0.007	10	0.009	7	0.006					10	0.006	5	0.017	18	0.009			32	0.015			3	0.008							26	0.007	2	0.005			17	0.009	25	0.006	5	0.009			7	0.006							22	0.008			2	0.005	21	0.108	0.078	0.186
840		G840C|(ORF1ab_polyprotein:G575C(G192A))|(ORF1a_polyprotein:G575C(G192A))																	3	0.002					7	0.001			2	0.002					2	0.001			6	0.003			4	0.002											5	0.001					2	0.001	7	0.002													4	0.002					10	0.009	0.008	0.017
840		G840A|(ORF1ab_polyprotein:G575A(G192D))|(ORF1a_polyprotein:G575A(G192D))					2	0.007											3	0.002					10	0.002									3	0.002			4	0.002			3	0.001																	2	0.001															3	0.001			3	0.007	9	0.015	0.01	0.025
840		G840T|(ORF1ab_polyprotein:G575T(G192V))|(ORF1a_polyprotein:G575T(G192V))			2	0.004	3	0.01			2	0.004							11	0.006	2	0.003			27	0.004	5	0.005	4	0.004					18	0.011	4	0.013	18	0.009			7	0.003											21	0.005					6	0.003	18	0.004	3	0.006			2	0.002							12	0.005			3	0.007	19	0.073	0.035	0.108
841		C841G|(ORF1ab_polyprotein:C576G(G192G))|(ORF1a_polyprotein:C576G(G192G))																	4	0.002	2	0.003			10	0.002			3	0.003					2	0.001							3	0.001											4	0.001					2	0.001	5	0.001	2	0.004											4	0.002					11	0.011	0.01	0.021
841		C841T|(ORF1ab_polyprotein:C576T(G192G))|(ORF1a_polyprotein:C576T(G192G))																	7	0.004	4	0.006			7	0.001			3	0.003					4	0.002			6	0.003			5	0.002							2	0.006			5	0.001	2	0.005			5	0.003	7	0.002	3	0.006			4	0.003							3	0.001					15	0.019	0.029	0.048
841		C841A|(ORF1ab_polyprotein:C576A(G192G))|(ORF1a_polyprotein:C576A(G192G))			2	0.004					4	0.007	3	0.007	2	0.01			11	0.006	2	0.003	2	0.003	32	0.005	4	0.004	4	0.004					6	0.004			7	0.003			12	0.006											22	0.006					8	0.004	11	0.003					6	0.005							9	0.003			2	0.005	19	0.06	0.032	0.092
842		C842G|(ORF1ab_polyprotein:C577G(P193A))|(ORF1a_polyprotein:C577G(P193A))	2	0.003							2	0.004							4	0.002	2	0.003			7	0.001									4	0.002			9	0.004			4	0.002											7	0.002					3	0.002	7	0.002													4	0.002					12	0.019	0.01	0.029
842		C842T|(ORF1ab_polyprotein:C577T(P193S))|(ORF1a_polyprotein:C577T(P193S))											2	0.004					9	0.005					15	0.002	2	0.002	3	0.003					7	0.004			3	0.001			4	0.002			2	0.005							11	0.003					5	0.003	12	0.003					3	0.002							4	0.002					14	0.021	0.02	0.041
842		C842A|(ORF1ab_polyprotein:C577A(P193T))|(ORF1a_polyprotein:C577A(P193T))	3	0.005	4	0.009					3	0.005	2	0.004					12	0.007	2	0.003	2	0.003	19	0.003	5	0.005	2	0.002					10	0.006	2	0.007	8	0.004			14	0.007											17	0.004					6	0.003	13	0.003	5	0.009			2	0.002							8	0.003			7	0.016	21	0.063	0.047	0.11
843		C843G|(ORF1ab_polyprotein:C578G(P193R))|(ORF1a_polyprotein:C578G(P193R))					2	0.007			2	0.004	3	0.007					3	0.002							2	0.002	3	0.003									5	0.002																					2	0.001	6	0.001													4	0.002					10	0.027	0.004	0.031
843		C843T|(ORF1ab_polyprotein:C578T(P193L))|(ORF1a_polyprotein:C578T(P193L))									2	0.004							3	0.002	3	0.004			12	0.002			4	0.004					5	0.003	2	0.007	4	0.002			6	0.003											10	0.003					3	0.002							5	0.004											2	0.005	13	0.028	0.017	0.045
843		C843A|(ORF1ab_polyprotein:C578A(P193H))|(ORF1a_polyprotein:C578A(P193H))	3	0.005			2	0.007											8	0.005			7	0.01	14	0.002			3	0.003					6	0.004			6	0.003			10	0.005											17	0.004	3	0.007			4	0.002	17	0.004	3	0.006			4	0.003							5	0.002			5	0.012	17	0.039	0.045	0.084
844		T844A|(ORF1ab_polyprotein:T579A(P193P))|(ORF1a_polyprotein:T579A(P193P))																					2	0.003					2	0.002					3	0.002							3	0.001			2	0.005							4	0.001					3	0.002																					7	0.007	0.009	0.016
844		T844C|(ORF1ab_polyprotein:T579C(P193P))|(ORF1a_polyprotein:T579C(P193P))																			5	0.007			15	0.002									3	0.002	3	0.01	5	0.002			6	0.003											15	0.004					3	0.002	13	0.003					3	0.002							6	0.002			2	0.005	12	0.023	0.021	0.044
844		T844G|(ORF1ab_polyprotein:T579G(P193P))|(ORF1a_polyprotein:T579G(P193P))	2	0.003	2	0.004													12	0.007	2	0.003	2	0.003	33	0.005	3	0.003	4	0.004					8	0.005			12	0.006			11	0.005	2	0.007									11	0.003					6	0.003	9	0.002	2	0.004			5	0.004							14	0.005					18	0.043	0.033	0.076
845		G845A|(ORF1ab_polyprotein:G580A(D194N))|(ORF1a_polyprotein:G580A(D194N))																	3	0.002			2	0.003	10	0.002			2	0.002					5	0.003							4	0.002																	3	0.002	5	0.001					2	0.002							3	0.001					10	0.012	0.008	0.02
845		G845T|(ORF1ab_polyprotein:G580T(D194Y))|(ORF1a_polyprotein:G580T(D194Y))	2	0.003			4	0.014											11	0.006	4	0.006	2	0.003	25	0.004									14	0.008			9	0.004			5	0.002											9	0.002					5	0.003	15	0.004					2	0.002							10	0.004			2	0.005	15	0.048	0.022	0.07
846		A846G|(ORF1ab_polyprotein:A581G(D194G))|(ORF1a_polyprotein:A581G(D194G))									2	0.004							6	0.003	4	0.006	4	0.006	18	0.003	2	0.002	4	0.004					12	0.007	4	0.013	5	0.002			3	0.001											11	0.003					2	0.001	17	0.004	2	0.004											7	0.003			4	0.009	17	0.05	0.025	0.075
846		A846T|(ORF1ab_polyprotein:A581T(D194V))|(ORF1a_polyprotein:A581T(D194V))	2	0.003	2	0.004	2	0.007											6	0.003	2	0.003	4	0.006	36	0.006	4	0.004	5	0.004					7	0.004			10	0.005			10	0.005											16	0.004	5	0.012			9	0.005	18	0.004					2	0.002							12	0.005					18	0.049	0.037	0.086
846		A846C|(ORF1ab_polyprotein:A581C(D194A))|(ORF1a_polyprotein:A581C(D194A))	2	0.003			2	0.007			2	0.004	5	0.011					12	0.007	3	0.004	2	0.003	24	0.004	8	0.007	8	0.007					6	0.004			12	0.006			10	0.005			2	0.005			2	0.006			14	0.004					7	0.004	24	0.006	3	0.006			6	0.005							16	0.006			6	0.014	22	0.067	0.061	0.128
847		T847A|(ORF1ab_polyprotein:T582A(D194E))|(ORF1a_polyprotein:T582A(D194E))			2	0.004													4	0.002	2	0.003	2	0.003	13	0.002	4	0.004							3	0.002			7	0.003															11	0.003							9	0.002					4	0.003													11	0.023	0.008	0.031
847		T847C|(ORF1ab_polyprotein:T582C(D194D))|(ORF1a_polyprotein:T582C(D194D))	3	0.005	3	0.007					2	0.004							6	0.003	2	0.003	3	0.004	13	0.002	4	0.004							3	0.002			4	0.002			8	0.004											9	0.002					2	0.001	7	0.002					4	0.003							6	0.002			5	0.012	17	0.036	0.026	0.062
847		T847G|(ORF1ab_polyprotein:T582G(D194E))|(ORF1a_polyprotein:T582G(D194E))	2	0.003	4	0.009	2	0.007			3	0.005	4	0.009					14	0.008	2	0.003	3	0.004	28	0.004			5	0.004					15	0.009			11	0.005			13	0.006							2	0.006			9	0.002					8	0.004	14	0.003	4	0.007											9	0.003			5	0.012	20	0.07	0.043	0.113
848		G848A|(ORF1ab_polyprotein:G583A(G195S))|(ORF1a_polyprotein:G583A(G195S))			3	0.007													2	0.001					8	0.001	3	0.003											3	0.001							2	0.006							5	0.001					2	0.001	7	0.002													3	0.001					10	0.013	0.011	0.024
848		G848T|(ORF1ab_polyprotein:G583T(G195C))|(ORF1a_polyprotein:G583T(G195C))					2	0.007			3	0.005							9	0.005	5	0.007			34	0.005	2	0.002	4	0.004					7	0.004	2	0.007	11	0.005			16	0.008											22	0.006					10	0.005	23	0.006	3	0.006			6	0.005							14	0.005			6	0.014	18	0.051	0.055	0.106
849		G849A|(ORF1ab_polyprotein:G584A(G195D))|(ORF1a_polyprotein:G584A(G195D))																	3	0.002					9	0.001	2	0.002							3	0.002							3	0.001			2	0.006													2	0.001	6	0.001					3	0.002							4	0.002					10	0.007	0.013	0.02
849		G849C|(ORF1ab_polyprotein:G584C(G195A))|(ORF1a_polyprotein:G584C(G195A))					2	0.007											2	0.001															6	0.004							5	0.002											5	0.001									2	0.004			2	0.002							4	0.002					8	0.012	0.011	0.023
849		G849T|(ORF1ab_polyprotein:G584T(G195V))|(ORF1a_polyprotein:G584T(G195V))			3	0.007	2	0.007					3	0.007					9	0.005	3	0.004	3	0.004	21	0.003	4	0.004	4	0.004					6	0.004			13	0.006			6	0.003											15	0.004					7	0.004	9	0.002					2	0.002							7	0.003			3	0.007	18	0.055	0.025	0.08
850		C850G|(ORF1ab_polyprotein:C585G(G195G))|(ORF1a_polyprotein:C585G(G195G))											4	0.009											19	0.003			3	0.003																															2	0.001			2	0.004											9	0.003			2	0.005	7	0.015	0.013	0.028
850		C850T|(ORF1ab_polyprotein:C585T(G195G))|(ORF1a_polyprotein:C585T(G195G))											2	0.004					5	0.003			2	0.003	19	0.003	2	0.002							4	0.002							7	0.003											6	0.002					5	0.003	14	0.003													3	0.001					11	0.017	0.012	0.029
850		C850A|(ORF1ab_polyprotein:C585A(G195G))|(ORF1a_polyprotein:C585A(G195G))	4	0.007	2	0.004					2	0.004	2	0.004					13	0.007			6	0.008	18	0.003	2	0.002							12	0.007	2	0.007	11	0.005			3	0.001			2	0.006							8	0.002					5	0.003	16	0.004					2	0.002							9	0.003					18	0.058	0.021	0.079
851		T851A|(ORF1ab_polyprotein:T586A(Y196N))|(ORF1a_polyprotein:T586A(Y196N))			3	0.007																	2	0.003			3	0.003																											4	0.001					2	0.001															5	0.002					6	0.013	0.004	0.017
851		T851G|(ORF1ab_polyprotein:T586G(Y196D))|(ORF1a_polyprotein:T586G(Y196D))					2	0.007			2	0.004							2	0.001					13	0.002	3	0.003							2	0.001			6	0.003			8	0.004											7	0.002					4	0.002	5	0.001					3	0.002							3	0.001			2	0.005	14	0.021	0.017	0.038
851		T851C|(ORF1ab_polyprotein:T586C(Y196H))|(ORF1a_polyprotein:T586C(Y196H))					2	0.007															3	0.004	10	0.002	3	0.003	3	0.003					5	0.003							6	0.003											6	0.002					2	0.001	8	0.002	3	0.006											3	0.001			4	0.009	13	0.022	0.024	0.046
852		A852G|(ORF1ab_polyprotein:A587G(Y196C))|(ORF1a_polyprotein:A587G(Y196C))																	5	0.003					10	0.002									2	0.001							8	0.004																					2	0.004											6	0.002					6	0.006	0.01	0.016
852		A852T|(ORF1ab_polyprotein:A587T(Y196F))|(ORF1a_polyprotein:A587T(Y196F))																	4	0.002	2	0.003	2	0.003	14	0.002	4	0.004							10	0.006			4	0.002			6	0.003											5	0.001					5	0.003	9	0.002	3	0.006			3	0.002							4	0.002					14	0.022	0.019	0.041
852		A852C|(ORF1ab_polyprotein:A587C(Y196S))|(ORF1a_polyprotein:A587C(Y196S))									2	0.004	2	0.004					2	0.001	5	0.007	3	0.004	15	0.002			5	0.004					4	0.002			4	0.002			5	0.002							2	0.006			5	0.001					4	0.002	9	0.002	3	0.006			6	0.005							5	0.002			4	0.009	18	0.03	0.035	0.065
853		C853T|(ORF1ab_polyprotein:C588T(Y196Y))|(ORF1a_polyprotein:C588T(Y196Y))					3	0.01											5	0.003					19	0.003									7	0.004			5	0.002			5	0.002											16	0.004					2	0.001	9	0.002	3	0.006			3	0.002							4	0.002					12	0.022	0.019	0.041
853		C853A|(ORF1ab_polyprotein:C588A(Y196*))|(ORF1a_polyprotein:C588A(Y196*))			3	0.007	2	0.007					3	0.007					8	0.005	2	0.003	2	0.003	29	0.005	5	0.005	4	0.004					11	0.007	3	0.01	7	0.003			9	0.004											22	0.006	2	0.005			11	0.006	17	0.004	3	0.006			3	0.002							7	0.003			5	0.012	21	0.066	0.048	0.114
854		C854T|(ORF1ab_polyprotein:C589T(P197S))|(ORF1a_polyprotein:C589T(P197S))																	8	0.005	2	0.003	2	0.003	12	0.002	2	0.002	4	0.004					6	0.004			9	0.004			3	0.001							3	0.009			7	0.002					4	0.002							3	0.002							4	0.002					14	0.027	0.018	0.045
854		C854A|(ORF1ab_polyprotein:C589A(P197T))|(ORF1a_polyprotein:C589A(P197T))					2	0.007					2	0.004					10	0.006	3	0.004	2	0.003	21	0.003			4	0.004					12	0.007			7	0.003			13	0.006	2	0.007	2	0.005							12	0.003					11	0.006	18	0.004					7	0.006							7	0.003			6	0.014	18	0.041	0.054	0.095
855		C855T|(ORF1ab_polyprotein:C590T(P197L))|(ORF1a_polyprotein:C590T(P197L))									2	0.004							6	0.003	2	0.003	2	0.003	8	0.001			3	0.003					4	0.002							7	0.003											6	0.002					2	0.001	11	0.003					3	0.002							5	0.002					13	0.019	0.013	0.032
855		C855A|(ORF1ab_polyprotein:C590A(P197H))|(ORF1a_polyprotein:C590A(P197H))	2	0.003	3	0.007					2	0.004							11	0.006			5	0.007	19	0.003	7	0.007	3	0.003					7	0.004	2	0.007	5	0.002			11	0.005											15	0.004	2	0.005			3	0.002	13	0.003	5	0.009			2	0.002							3	0.001					19	0.053	0.031	0.084
856		T856A|(ORF1ab_polyprotein:T591A(P197P))|(ORF1a_polyprotein:T591A(P197P))																	5	0.003			3	0.004	16	0.003									9	0.005			3	0.001			4	0.002							2	0.006			5	0.001					4	0.002	12	0.003													4	0.002			3	0.007	12	0.016	0.023	0.039
856		T856G|(ORF1ab_polyprotein:T591G(P197P))|(ORF1a_polyprotein:T591G(P197P))	2	0.003	2	0.004	3	0.01			2	0.004							3	0.002	4	0.006	4	0.006	17	0.003			3	0.003					6	0.004			5	0.002			8	0.004											14	0.004					7	0.004	15	0.004	3	0.006			5	0.004							6	0.002					18	0.047	0.028	0.075
856		T856C|(ORF1ab_polyprotein:T591C(P197P))|(ORF1a_polyprotein:T591C(P197P))	2	0.003	2	0.004					3	0.005	5	0.011					5	0.003	3	0.004			37	0.006	4	0.004	7	0.006					9	0.005			9	0.004			13	0.006							2	0.006			24	0.006					11	0.006	32	0.008	10	0.019			8	0.007							14	0.005			5	0.012	20	0.055	0.075	0.13
857		C857T|(ORF1ab_polyprotein:C592T(L198F))|(ORF1a_polyprotein:C592T(L198F))	2	0.003	2	0.004													4	0.002					16	0.003			6	0.005					4	0.002							8	0.004											12	0.003					5	0.003	11	0.003	3	0.006			3	0.002							6	0.002			4	0.009	14	0.019	0.032	0.051
857		C857A|(ORF1ab_polyprotein:C592A(L198I))|(ORF1a_polyprotein:C592A(L198I))	3	0.005	2	0.004					2	0.004							3	0.002			2	0.003	18	0.003			3	0.003					4	0.002	3	0.01	12	0.006			4	0.002			3	0.008							16	0.004					9	0.005	13	0.003	3	0.006			4	0.003							11	0.004					18	0.042	0.035	0.077
858		T858A|(ORF1ab_polyprotein:T593A(L198H))|(ORF1a_polyprotein:T593A(L198H))									2	0.004							3	0.002	2	0.003			14	0.002			2	0.002					3	0.002			8	0.004			5	0.002			2	0.005							5	0.001					4	0.002	13	0.003													5	0.002					13	0.019	0.015	0.034
858		T858G|(ORF1ab_polyprotein:T593G(L198R))|(ORF1a_polyprotein:T593G(L198R))	2	0.003															11	0.006			2	0.003	30	0.005	2	0.002	6	0.005					3	0.002			7	0.003			15	0.007											12	0.003					3	0.002	11	0.003	2	0.004											12	0.005			2	0.005	15	0.029	0.029	0.058
858		T858C|(ORF1ab_polyprotein:T593C(L198P))|(ORF1a_polyprotein:T593C(L198P))	2	0.003			2	0.007					2	0.004					6	0.003	2	0.003			16	0.003	2	0.002	5	0.004					9	0.005			7	0.003			12	0.006											13	0.003					2	0.001	13	0.003	2	0.004			4	0.003							5	0.002			3	0.007	18	0.037	0.029	0.066
859		T859C|(ORF1ab_polyprotein:T594C(L198L))|(ORF1a_polyprotein:T594C(L198L))			2	0.004							3	0.007					3	0.002	2	0.003			7	0.001									5	0.003			6	0.003															5	0.001					3	0.002	5	0.001																	2	0.005	11	0.023	0.009	0.032
859		T859G|(ORF1ab_polyprotein:T594G(L198L))|(ORF1a_polyprotein:T594G(L198L))									5	0.009	3	0.007					12	0.007	5	0.007			29	0.005	6	0.006	4	0.004					10	0.006			6	0.003			9	0.004											10	0.003					2	0.001	13	0.003					5	0.004							8	0.003			2	0.005	16	0.054	0.023	0.077
860		G860A|(ORF1ab_polyprotein:G595A(E199K))|(ORF1a_polyprotein:G595A(E199K))																	5	0.003					13	0.002									5	0.003			4	0.002			7	0.003											6	0.002							6	0.001					3	0.002							3	0.001					9	0.01	0.009	0.019
860		G860C|(ORF1ab_polyprotein:G595C(E199Q))|(ORF1a_polyprotein:G595C(E199Q))																			2	0.003	4	0.006	8	0.001			2	0.002					6	0.004			4	0.002			7	0.003											15	0.004					3	0.002	8	0.002																	2	0.005	11	0.018	0.016	0.034
860		G860T|(ORF1ab_polyprotein:G595T(E199*))|(ORF1a_polyprotein:G595T(E199*))	2	0.003							6	0.011	2	0.004	3	0.014			15	0.009	7	0.01	5	0.007	40	0.006	7	0.007							19	0.011			24	0.012			18	0.009			4	0.011							23	0.006	2	0.005			15	0.008	35	0.009	6	0.011			9	0.007							16	0.006			3	0.007	21	0.094	0.079	0.173
861		A861T|(ORF1ab_polyprotein:A596T(E199V))|(ORF1a_polyprotein:A596T(E199V))					2	0.007											5	0.003					11	0.002									5	0.003			8	0.004			7	0.003																	3	0.002	11	0.003					2	0.002							10	0.004			3	0.007	11	0.019	0.021	0.04
861		A861G|(ORF1ab_polyprotein:A596G(E199G))|(ORF1a_polyprotein:A596G(E199G))			2	0.004													3	0.002	2	0.003			15	0.002	4	0.004							2	0.001			3	0.001			9	0.004							2	0.006			9	0.002					4	0.002	10	0.002	3	0.006											6	0.002			4	0.009	15	0.017	0.033	0.05
861		A861C|(ORF1ab_polyprotein:A596C(E199A))|(ORF1a_polyprotein:A596C(E199A))	6	0.01			3	0.01			3	0.005	2	0.004	2	0.01			4	0.002	2	0.003	6	0.008	29	0.005	2	0.002	4	0.004					12	0.007			6	0.003			15	0.007											10	0.003					6	0.003	15	0.004	5	0.009											7	0.003			6	0.014	20	0.073	0.043	0.116
862		G862C|(ORF1ab_polyprotein:G597C(E199D))|(ORF1a_polyprotein:G597C(E199D))																	5	0.003					14	0.002									3	0.002			3	0.001											2	0.006									3	0.002							7	0.006							4	0.002			3	0.007	9	0.008	0.023	0.031
862		G862A|(ORF1ab_polyprotein:G597A(E199E))|(ORF1a_polyprotein:G597A(E199E))									3	0.005							4	0.002					12	0.002			3	0.003					3	0.002			6	0.003															8	0.002					4	0.002	9	0.002													5	0.002			3	0.007	11	0.017	0.015	0.032
862		G862T|(ORF1ab_polyprotein:G597T(E199D))|(ORF1a_polyprotein:G597T(E199D))			2	0.004					3	0.005							11	0.006			4	0.006	30	0.005	3	0.003	3	0.003					9	0.005	3	0.01	9	0.004			12	0.006			2	0.005							19	0.005	3	0.007			11	0.006	26	0.006	7	0.013			6	0.005							12	0.005			3	0.007	20	0.051	0.065	0.116
863		T863A|(ORF1ab_polyprotein:T598A(C200S))|(ORF1a_polyprotein:T598A(C200S))																	2	0.001					11	0.002	2	0.002							5	0.003							6	0.003																	3	0.002							3	0.002											3	0.007	8	0.008	0.014	0.022
863		T863C|(ORF1ab_polyprotein:T598C(C200R))|(ORF1a_polyprotein:T598C(C200R))					2	0.007											4	0.002	2	0.003			14	0.002									8	0.005							6	0.003																	3	0.002	13	0.003					4	0.003							5	0.002			3	0.007	11	0.019	0.02	0.039
863		T863G|(ORF1ab_polyprotein:T598G(C200G))|(ORF1a_polyprotein:T598G(C200G))									4	0.007	2	0.004					4	0.002	4	0.006			11	0.002	3	0.003	5	0.004					6	0.004			4	0.002			11	0.005							3	0.009			6	0.002	2	0.005			6	0.003	16	0.004	6	0.011			8	0.007							9	0.003					18	0.034	0.049	0.083
864		G864A|(ORF1ab_polyprotein:G599A(C200Y))|(ORF1a_polyprotein:G599A(C200Y))																	5	0.003	2	0.003			12	0.002	2	0.002											5	0.002			3	0.001											4	0.001					4	0.002	8	0.002					3	0.002													10	0.012	0.008	0.02
864		G864C|(ORF1ab_polyprotein:G599C(C200S))|(ORF1a_polyprotein:G599C(C200S))					2	0.007											4	0.002					11	0.002			2	0.002					6	0.004			3	0.001			7	0.003											10	0.003					2	0.001	6	0.001					4	0.003													11	0.018	0.011	0.029
864		G864T|(ORF1ab_polyprotein:G599T(C200F))|(ORF1a_polyprotein:G599T(C200F))	2	0.003	3	0.007	3	0.01			3	0.005	3	0.007	2	0.01			18	0.01	7	0.01	4	0.006	34	0.005	6	0.006	2	0.002					20	0.012			19	0.009	2	0.021	14	0.007	3	0.011									22	0.006	3	0.007			13	0.007	27	0.007	6	0.011			7	0.006							14	0.005			3	0.007	25	0.123	0.074	0.197
865		C865T|(ORF1ab_polyprotein:C600T(C200C))|(ORF1a_polyprotein:C600T(C200C))			2	0.004													3	0.002			3	0.004	10	0.002			4	0.004					2	0.001			4	0.002			6	0.003											8	0.002					4	0.002	9	0.002	2	0.004																	12	0.019	0.013	0.032
865		C865A|(ORF1ab_polyprotein:C600A(C200*))|(ORF1a_polyprotein:C600A(C200*))	3	0.005	2	0.004													3	0.002			2	0.003	19	0.003	3	0.003	4	0.004					4	0.002	2	0.007	5	0.002			7	0.003			3	0.008							13	0.003	2	0.005			6	0.003	10	0.002	5	0.009			6	0.005							7	0.003					19	0.035	0.041	0.076
866		A866G|(ORF1ab_polyprotein:A601G(I201V))|(ORF1a_polyprotein:A601G(I201V))																	3	0.002					17	0.003			2	0.002					2	0.001							6	0.003											10	0.003					3	0.002	9	0.002					3	0.002											2	0.005	10	0.008	0.017	0.025
866		A866T|(ORF1ab_polyprotein:A601T(I201F))|(ORF1a_polyprotein:A601T(I201F))											2	0.004					3	0.002	2	0.003	3	0.004	13	0.002	5	0.005							4	0.002			5	0.002			12	0.006											4	0.001					2	0.001	15	0.004					6	0.005							4	0.002					14	0.024	0.019	0.043
866		A866C|(ORF1ab_polyprotein:A601C(I201L))|(ORF1a_polyprotein:A601C(I201L))	2	0.003							4	0.007	3	0.007	2	0.01			7	0.004	3	0.004	2	0.003	30	0.005	7	0.007	4	0.004					14	0.008			201	0.097			14	0.007											14	0.004					7	0.004	28	0.007	6	0.011			4	0.003							16	0.006					19	0.159	0.042	0.201
867		T867C|(ORF1ab_polyprotein:T602C(I201T))|(ORF1a_polyprotein:T602C(I201T))																	2	0.001	2	0.003			13	0.002	2	0.002							2	0.001							6	0.003											4	0.001	2	0.005			2	0.001	7	0.002	2	0.004											3	0.001					12	0.009	0.017	0.026
867		T867A|(ORF1ab_polyprotein:T602A(I201N))|(ORF1a_polyprotein:T602A(I201N))																	2	0.001					9	0.001			3	0.003					2	0.001			3	0.001			7	0.003	2	0.007									10	0.003					7	0.004	13	0.003	2	0.004											4	0.002			2	0.005	13	0.007	0.031	0.038
867		T867G|(ORF1ab_polyprotein:T602G(I201S))|(ORF1a_polyprotein:T602G(I201S))	3	0.005	2	0.004	4	0.014			2	0.004							9	0.005	3	0.004	2	0.003	19	0.003	4	0.004	4	0.004					17	0.01	2	0.007					5	0.002											16	0.004					2	0.001	10	0.002	4	0.007			8	0.007							11	0.004					19	0.067	0.027	0.094
868		T868A|(ORF1ab_polyprotein:T603A(I201I))|(ORF1a_polyprotein:T603A(I201I))																							7	0.001			2	0.002									3	0.001			4	0.002							2	0.006			6	0.002					2	0.001			2	0.004			2	0.002													9	0.004	0.017	0.021
868		T868C|(ORF1ab_polyprotein:T603C(I201I))|(ORF1a_polyprotein:T603C(I201I))					2	0.007											4	0.002							2	0.002							5	0.003			5	0.002			3	0.001											6	0.002					2	0.001							2	0.002							3	0.001			2	0.005	11	0.016	0.012	0.028
868		T868G|(ORF1ab_polyprotein:T603G(I201M))|(ORF1a_polyprotein:T603G(I201M))													2	0.01			4	0.002			2	0.003	20	0.003	4	0.004	4	0.004					5	0.003	5	0.016	9	0.004			10	0.005											16	0.004	2	0.005			5	0.003	11	0.003					4	0.003							12	0.005			3	0.007	17	0.049	0.035	0.084
869		A869G|(ORF1ab_polyprotein:A604G(K202E))|(ORF1a_polyprotein:A604G(K202E))																	5	0.003	2	0.003			7	0.001	3	0.003	2	0.002									3	0.001			6	0.003																	4	0.002							2	0.002													9	0.013	0.007	0.02
869		A869T|(ORF1ab_polyprotein:A604T(K202*))|(ORF1a_polyprotein:A604T(K202*))			2	0.004	2	0.007													3	0.004	2	0.003	20	0.003			3	0.003					4	0.002			4	0.002			11	0.005	3	0.011									7	0.002					6	0.003	12	0.003					3	0.002							10	0.004			4	0.009	16	0.028	0.039	0.067
869		A869C|(ORF1ab_polyprotein:A604C(K202Q))|(ORF1a_polyprotein:A604C(K202Q))					2	0.007					2	0.004					8	0.005	3	0.004	4	0.006	23	0.004	2	0.002	3	0.003					6	0.004			11	0.005			6	0.003											11	0.003	2	0.005			6	0.003	15	0.004	2	0.004											9	0.003			6	0.014	18	0.044	0.039	0.083
870		A870G|(ORF1ab_polyprotein:A605G(K202R))|(ORF1a_polyprotein:A605G(K202R))					2	0.007											4	0.002					11	0.002			2	0.002													4	0.002											8	0.002					3	0.002															4	0.002					8	0.013	0.008	0.021
870		A870T|(ORF1ab_polyprotein:A605T(K202I))|(ORF1a_polyprotein:A605T(K202I))									2	0.004							6	0.003	2	0.003			13	0.002	4	0.004							3	0.002			3	0.001			6	0.003											10	0.003					4	0.002	6	0.001	2	0.004											5	0.002			3	0.007	14	0.019	0.022	0.041
870		A870C|(ORF1ab_polyprotein:A605C(K202T))|(ORF1a_polyprotein:A605C(K202T))	2	0.003	2	0.004							2	0.004					9	0.005	3	0.004			23	0.004	3	0.003							12	0.007			5	0.002			7	0.003							2	0.006			13	0.003					6	0.003	14	0.003	3	0.006			3	0.002							6	0.002					17	0.036	0.028	0.064
871		A871G|(ORF1ab_polyprotein:A606G(K202K))|(ORF1a_polyprotein:A606G(K202K))									2	0.004							7	0.004			2	0.003	8	0.001	2	0.002	4	0.004									4	0.002			10	0.005											5	0.001					3	0.002	7	0.002													3	0.001			2	0.005	13	0.02	0.016	0.036
871		A871T|(ORF1ab_polyprotein:A606T(K202N))|(ORF1a_polyprotein:A606T(K202N))					2	0.007											2	0.001			2	0.003	14	0.002	2	0.002	2	0.002					7	0.004			6	0.003			12	0.006											12	0.003	2	0.005					8	0.002	3	0.006											6	0.002			3	0.007	15	0.024	0.031	0.055
871		A871C|(ORF1ab_polyprotein:A606C(K202N))|(ORF1a_polyprotein:A606C(K202N))					2	0.007			2	0.004							8	0.005			3	0.004	17	0.003			2	0.002					12	0.007			12	0.006			6	0.003			3	0.008			2	0.006			18	0.005					2	0.001	16	0.004	3	0.006			5	0.004							10	0.004					17	0.038	0.041	0.079
872		G872C|(ORF1ab_polyprotein:G607C(D203H))|(ORF1a_polyprotein:G607C(D203H))			2	0.004																			10	0.002	2	0.002	3	0.003					3	0.002																					3	0.007			3	0.002	5	0.001																	2	0.005	9	0.013	0.015	0.028
872		G872A|(ORF1ab_polyprotein:G607A(D203N))|(ORF1a_polyprotein:G607A(D203N))			2	0.004													3	0.002	4	0.006	4	0.006	19	0.003	3	0.003	2	0.002					4	0.002			9	0.004			9	0.004							2	0.006			14	0.004					2	0.001	13	0.003	2	0.004			7	0.006							10	0.004			4	0.009	18	0.032	0.041	0.073
872		G872T|(ORF1ab_polyprotein:G607T(D203Y))|(ORF1a_polyprotein:G607T(D203Y))	3	0.005			2	0.007							4	0.019			8	0.005	2	0.003	6	0.008	32	0.005	2	0.002	2	0.002					8	0.005	2	0.007	10	0.005			8	0.004	2	0.007									9	0.002					10	0.005	21	0.005	2	0.004			5	0.004							11	0.004			4	0.009	21	0.073	0.044	0.117
873		A873G|(ORF1ab_polyprotein:A608G(D203G))|(ORF1a_polyprotein:A608G(D203G))																	3	0.002			3	0.004	8	0.001	2	0.002							2	0.001			5	0.002			8	0.004													2	0.005			3	0.002	5	0.001													5	0.002					11	0.012	0.014	0.026
873		A873T|(ORF1ab_polyprotein:A608T(D203V))|(ORF1a_polyprotein:A608T(D203V))																	3	0.002	2	0.003			10	0.002													8	0.004			4	0.002											6	0.002					11	0.006	15	0.004	2	0.004											4	0.002					10	0.011	0.02	0.031
873		A873C|(ORF1ab_polyprotein:A608C(D203A))|(ORF1a_polyprotein:A608C(D203A))	2	0.003	2	0.004							2	0.004					10	0.006			3	0.004	19	0.003	2	0.002	4	0.004					9	0.005			6	0.003			3	0.001			2	0.005							14	0.004	2	0.005			3	0.002	18	0.004	5	0.009			3	0.002							6	0.002			4	0.009	20	0.038	0.043	0.081
874		C874A|(ORF1ab_polyprotein:C609A(D203E))|(ORF1a_polyprotein:C609A(D203E))	3	0.005	5	0.011							4	0.009					9	0.005	2	0.003	2	0.003	28	0.004	2	0.002	10	0.009					10	0.006			11	0.005			11	0.005			2	0.005							14	0.004					6	0.003	15	0.004	5	0.009			3	0.002							16	0.006					19	0.062	0.038	0.1
874		C874T|(ORF1ab_polyprotein:C609T(D203D))|(ORF1a_polyprotein:C609T(D203D))			2	0.004									3	0.014			2	0.001	2	0.003			11	0.002			2	0.002					381	0.228			4	0.002																							5	0.001													6	0.002			3	0.007	11	0.256	0.01	0.266
875		C875T|(ORF1ab_polyprotein:C610T(L204F))|(ORF1a_polyprotein:C610T(L204F))	2	0.003	3	0.007													4	0.002			2	0.003	17	0.003	2	0.002	5	0.004					12	0.007			6	0.003			5	0.002											12	0.003					6	0.003	5	0.001					5	0.004							9	0.003			2	0.005	16	0.034	0.021	0.055
875		C875A|(ORF1ab_polyprotein:C610A(L204I))|(ORF1a_polyprotein:C610A(L204I))					2	0.007											15	0.009			4	0.006	27	0.004	7	0.007	5	0.004					9	0.005			11	0.005			6	0.003											11	0.003					5	0.003	18	0.004	3	0.006											11	0.004			4	0.009	15	0.047	0.032	0.079
876		T876A|(ORF1ab_polyprotein:T611A(L204H))|(ORF1a_polyprotein:T611A(L204H))																	4	0.002					15	0.002	2	0.002							4	0.002			4	0.002			8	0.004							2	0.006			12	0.003							7	0.002					2	0.002													10	0.01	0.017	0.027
876		T876C|(ORF1ab_polyprotein:T611C(L204P))|(ORF1a_polyprotein:T611C(L204P))			2	0.004																	2	0.003	13	0.002			5	0.004					2	0.001			6	0.003															7	0.002					4	0.002	9	0.002													6	0.002			4	0.009	11	0.017	0.017	0.034
876		T876G|(ORF1ab_polyprotein:T611G(L204R))|(ORF1a_polyprotein:T611G(L204R))	2	0.003	2	0.004	2	0.007					2	0.004	2	0.01			7	0.004					14	0.002			4	0.004					4	0.002			6	0.003			10	0.005											11	0.003	2	0.005			6	0.003	6	0.001					5	0.004							10	0.004			2	0.005	18	0.043	0.03	0.073
877		T877A|(ORF1ab_polyprotein:T612A(L204L))|(ORF1a_polyprotein:T612A(L204L))			2	0.004									2	0.01			2	0.001	5	0.007			15	0.002	2	0.002							2	0.001			9	0.004			9	0.004							2	0.006			6	0.002					3	0.002	11	0.003	2	0.004															2	0.005	15	0.031	0.026	0.057
877		T877G|(ORF1ab_polyprotein:T612G(L204L))|(ORF1a_polyprotein:T612G(L204L))	3	0.005							2	0.004							7	0.004	2	0.003	2	0.003	16	0.003	2	0.002	2	0.002					7	0.004							9	0.004											13	0.003	3	0.007			2	0.001	18	0.004	2	0.004			2	0.002							14	0.005			2	0.005	18	0.03	0.035	0.065
877		T877C|(ORF1ab_polyprotein:T612C(L204L))|(ORF1a_polyprotein:T612C(L204L))											2	0.004	2	0.01			4	0.002	2	0.003			514	0.082	2	0.002	2	0.002									5	0.002			7	0.003											5	0.001					4	0.002	9	0.002	2	0.004			4	0.003							3	0.001			2	0.005	16	0.107	0.021	0.128
878		C878T|(ORF1ab_polyprotein:C613T(L205L))|(ORF1a_polyprotein:C613T(L205L))	3	0.005																	3	0.004	3	0.004	12	0.002			3	0.003					5	0.003			4	0.002															6	0.002					2	0.001	5	0.001																			10	0.023	0.004	0.027
878		C878A|(ORF1ab_polyprotein:C613A(L205I))|(ORF1a_polyprotein:C613A(L205I))	3	0.005															5	0.003	3	0.004	2	0.003	12	0.002			2	0.002							2	0.007	8	0.004			5	0.002											6	0.002							8	0.002	4	0.008			3	0.002							7	0.003			2	0.005	15	0.03	0.024	0.054
879		T879A|(ORF1ab_polyprotein:T614A(L205Q))|(ORF1a_polyprotein:T614A(L205Q))																	2	0.001			2	0.003	17	0.003	2	0.002	3	0.003					6	0.004			5	0.002			8	0.004											7	0.002					3	0.002	9	0.002	2	0.004			2	0.002							3	0.001					14	0.018	0.017	0.035
879		T879G|(ORF1ab_polyprotein:T614G(L205R))|(ORF1a_polyprotein:T614G(L205R))																	12	0.007	2	0.003	2	0.003	15	0.002	3	0.003	4	0.004					5	0.003	2	0.007	9	0.004			6	0.003											13	0.003	2	0.005			3	0.002	15	0.004	2	0.004			2	0.002							5	0.002			3	0.007	18	0.036	0.032	0.068
879		T879C|(ORF1ab_polyprotein:T614C(L205P))|(ORF1a_polyprotein:T614C(L205P))	3	0.005			3	0.01			2	0.004	3	0.007					9	0.005	3	0.004			20	0.003	4	0.004	4	0.004					12	0.007	2	0.007	9	0.004			10	0.005							3	0.009			13	0.003	2	0.005					19	0.005	4	0.008											12	0.005			7	0.016	20	0.064	0.056	0.12
880		A880G|(ORF1ab_polyprotein:A615G(L205L))|(ORF1a_polyprotein:A615G(L205L))			3	0.007													4	0.002	2	0.003	3	0.004	15	0.002	2	0.002	4	0.004					3	0.002			4	0.002			8	0.004											7	0.002					5	0.003	6	0.001	3	0.006			3	0.002							3	0.001			3	0.007	17	0.028	0.026	0.054
880		A880C|(ORF1ab_polyprotein:A615C(L205L))|(ORF1a_polyprotein:A615C(L205L))									2	0.004	2	0.004					3	0.002	3	0.004	3	0.004	25	0.004	5	0.005	6	0.005					9	0.005			10	0.005			9	0.004							2	0.006			11	0.003					8	0.004	13	0.003	2	0.004			3	0.002							9	0.003			4	0.009	19	0.042	0.038	0.08
880		A880T|(ORF1ab_polyprotein:A615T(L205L))|(ORF1a_polyprotein:A615T(L205L))									6	0.011	2	0.004	2	0.01			3	0.002	2	0.003	3	0.004	35	0.006	3	0.003	5	0.004					11	0.007			7	0.003			10	0.005											10	0.003					9	0.005	24	0.006	2	0.004			4	0.003							7	0.003			3	0.007	19	0.057	0.036	0.093
881		G881C|(ORF1ab_polyprotein:G616C(A206P))|(ORF1a_polyprotein:G616C(A206P))					2	0.007											4	0.002					11	0.002									2	0.001							8	0.004																	5	0.003															4	0.002			2	0.005	8	0.012	0.014	0.026
881		G881A|(ORF1ab_polyprotein:G616A(A206T))|(ORF1a_polyprotein:G616A(A206T))	2	0.003							2	0.004							2	0.001			3	0.004			4	0.004	2	0.002					2	0.001			4	0.002															8	0.002					4	0.002	5	0.001													7	0.003					12	0.021	0.008	0.029
881		G881T|(ORF1ab_polyprotein:G616T(A206S))|(ORF1a_polyprotein:G616T(A206S))	3	0.005	2	0.004							4	0.009					9	0.005			2	0.003	39	0.006	7	0.007	4	0.004					14	0.008			8	0.004			9	0.004			2	0.005							14	0.004	3	0.007			5	0.003	29	0.007	3	0.006											12	0.005			7	0.016	19	0.055	0.057	0.112
882		C882G|(ORF1ab_polyprotein:C617G(A206G))|(ORF1a_polyprotein:C617G(A206G))					2	0.007			2	0.004							3	0.002					20	0.003													4	0.002															5	0.001					3	0.002			2	0.004																	8	0.018	0.007	0.025
882		C882T|(ORF1ab_polyprotein:C617T(A206V))|(ORF1a_polyprotein:C617T(A206V))											2	0.004					6	0.003			2	0.003	14	0.002			2	0.002					5	0.003							7	0.003											10	0.003					2	0.001							3	0.003							5	0.002					11	0.017	0.012	0.029
882		C882A|(ORF1ab_polyprotein:C617A(A206E))|(ORF1a_polyprotein:C617A(A206E))	2	0.003	2	0.004					4	0.007							8	0.005			2	0.003	46	0.007	7	0.007	5	0.004					10	0.006			12	0.006			20	0.01	2	0.007									21	0.005	2	0.005			16	0.008	19	0.005	4	0.008			4	0.003							19	0.007					19	0.052	0.058	0.11
883		A883G|(ORF1ab_polyprotein:A618G(A206A))|(ORF1a_polyprotein:A618G(A206A))									2	0.004							4	0.002	2	0.003			9	0.001			4	0.004					4	0.002			3	0.001			4	0.002							2	0.006			5	0.001					3	0.002	7	0.002					4	0.003							5	0.002			2	0.005	15	0.017	0.023	0.04
883	RATG13	A883T|(ORF1ab_polyprotein:A618T(A206A))|(ORF1a_polyprotein:A618T(A206A))									2	0.004							8	0.005	2	0.003			27	0.004	2	0.002	4	0.004					8	0.005			7	0.003			9	0.004											12	0.003					4	0.002	10	0.002					6	0.005							6	0.002			4	0.009	15	0.03	0.027	0.057
883		A883C|(ORF1ab_polyprotein:A618C(A206A))|(ORF1a_polyprotein:A618C(A206A))	2	0.003	3	0.007	4	0.014			2	0.004							5	0.003	7	0.01	4	0.006	41	0.007	2	0.002	6	0.005					9	0.005			15	0.007			12	0.006											23	0.006	2	0.005			10	0.005	24	0.006	3	0.006			2	0.002							15	0.006			8	0.019	21	0.073	0.061	0.134
884		C884T|(ORF1ab_polyprotein:C619T(R207C))|(ORF1a_polyprotein:C619T(R207C))	2	0.003	2	0.004													2	0.001	2	0.003	3	0.004											2	0.001			4	0.002			4	0.002											5	0.001							12	0.003					2	0.002							7	0.003					12	0.018	0.011	0.029
884		C884A|(ORF1ab_polyprotein:C619A(R207S))|(ORF1a_polyprotein:C619A(R207S))											2	0.004					6	0.003			5	0.007	22	0.003	3	0.003	2	0.002					9	0.005	2	0.007	7	0.003			12	0.006											16	0.004	3	0.007			8	0.004	10	0.002	3	0.006			2	0.002							8	0.003			3	0.007	18	0.037	0.041	0.078
885		G885A|(ORF1ab_polyprotein:G620A(R207H))|(ORF1a_polyprotein:G620A(R207H))																	5	0.003	2	0.003	2	0.003					5	0.004					4	0.002																			5	0.001					3	0.002	6	0.001																			8	0.015	0.004	0.019
885		G885C|(ORF1ab_polyprotein:G620C(R207P))|(ORF1a_polyprotein:G620C(R207P))																	2	0.001	2	0.003			8	0.001									10	0.006			6	0.003			4	0.002																			9	0.002													5	0.002					8	0.014	0.006	0.02
885		G885T|(ORF1ab_polyprotein:G620T(R207L))|(ORF1a_polyprotein:G620T(R207L))	4	0.007			2	0.007			4	0.007			3	0.014			15	0.009	2	0.003	8	0.011	30	0.005	6	0.006	3	0.003					8	0.005	3	0.01	16	0.008			9	0.004											21	0.005					9	0.005	19	0.005	6	0.011			7	0.006							18	0.007			6	0.014	21	0.095	0.057	0.152
886		T886C|(ORF1ab_polyprotein:T621C(R207R))|(ORF1a_polyprotein:T621C(R207R))																	3	0.002					14	0.002			2	0.002					3	0.002			4	0.002			10	0.005			2	0.005							9	0.002	2	0.005			4	0.002	8	0.002					2	0.002											2	0.005	13	0.01	0.028	0.038
886		T886G|(ORF1ab_polyprotein:T621G(R207R))|(ORF1a_polyprotein:T621G(R207R))	3	0.005							2	0.004							5	0.003			4	0.006	39	0.006	3	0.003	5	0.004					9	0.005			7	0.003			14	0.007			3	0.008							17	0.004					5	0.003	16	0.004	6	0.011			2	0.002							6	0.002					17	0.039	0.041	0.08
887		G887A|(ORF1ab_polyprotein:G622A(A208T))|(ORF1a_polyprotein:G622A(A208T))	2	0.003															4	0.002	2	0.003			14	0.002	2	0.002	2	0.002					5	0.003			7	0.003			5	0.002											13	0.003					4	0.002	13	0.003					3	0.003							6	0.002					14	0.02	0.015	0.035
887		G887C|(ORF1ab_polyprotein:G622C(A208P))|(ORF1a_polyprotein:G622C(A208P))	2	0.003															8	0.005	2	0.003			16	0.003			5	0.004					9	0.005			5	0.002			11	0.005											11	0.003	3	0.007			7	0.004	9	0.002	2	0.004			3	0.003							5	0.002			2	0.005	16	0.025	0.035	0.06
887		G887T|(ORF1ab_polyprotein:G622T(A208S))|(ORF1a_polyprotein:G622T(A208S))	7	0.012	4	0.009	4	0.014			6	0.011	3	0.007	2	0.01			23	0.013	9	0.013	12	0.017	74	0.012	11	0.01	12	0.011					26	0.016	3	0.01	23	0.011	3	0.032	32	0.015	2	0.007	2	0.005			3	0.009			25	0.006	2	0.005			17	0.009	57	0.014	11	0.021			11	0.009							23	0.009			16	0.037	28	0.208	0.146	0.354
888		C888T|(ORF1ab_polyprotein:C623T(A208V))|(ORF1a_polyprotein:C623T(A208V))	2	0.003	2	0.004													4	0.002			2	0.003											2	0.001							4	0.002											6	0.002							7	0.002					2	0.002							3	0.001			2	0.005	11	0.013	0.014	0.027
888		C888A|(ORF1ab_polyprotein:C623A(A208D))|(ORF1a_polyprotein:C623A(A208D))	2	0.003							2	0.004							12	0.007	3	0.004	3	0.004	22	0.003	3	0.003	5	0.004					6	0.004			9	0.004			14	0.007											16	0.004					8	0.004	14	0.003	4	0.008			2	0.002							5	0.002			5	0.012	18	0.04	0.042	0.082
889		T889A|(ORF1ab_polyprotein:T624A(A208A))|(ORF1a_polyprotein:T624A(A208A))																	5	0.003					9	0.001	2	0.002	4	0.004					3	0.002			4	0.002			5	0.002											4	0.001					3	0.002	7	0.002													5	0.002					11	0.014	0.009	0.023
889		T889C|(ORF1ab_polyprotein:T624C(A208A))|(ORF1a_polyprotein:T624C(A208A))																	6	0.003			2	0.003	16	0.003	4	0.004	4	0.004					5	0.003			4	0.002			4	0.002											11	0.003					3	0.002	7	0.002													5	0.002					12	0.022	0.011	0.033
889		T889G|(ORF1ab_polyprotein:T624G(A208A))|(ORF1a_polyprotein:T624G(A208A))	3	0.005			2	0.007											11	0.006	2	0.003	2	0.003	19	0.003			2	0.002					10	0.006			6	0.003			10	0.005											11	0.003					5	0.003	16	0.004	6	0.011			5	0.004							3	0.001			4	0.009	17	0.038	0.04	0.078
890		G890C|(ORF1ab_polyprotein:G625C(G209R))|(ORF1a_polyprotein:G625C(G209R))											3	0.007							2	0.003					2	0.002							2	0.001			3	0.001															5	0.001																											6	0.014	0.001	0.015
890		G890A|(ORF1ab_polyprotein:G625A(G209S))|(ORF1a_polyprotein:G625A(G209S))																	12	0.007					10	0.002	4	0.004							7	0.004			5	0.002			7	0.003											7	0.002					5	0.003	11	0.003					6	0.005							6	0.002					11	0.019	0.018	0.037
890		G890T|(ORF1ab_polyprotein:G625T(G209C))|(ORF1a_polyprotein:G625T(G209C))	2	0.003			2	0.007					3	0.007					9	0.005	3	0.004	7	0.01	28	0.004	6	0.006	2	0.002					15	0.009			10	0.005	2	0.021	13	0.006											22	0.006					7	0.004	27	0.007	3	0.006			3	0.003							13	0.005			7	0.016	20	0.083	0.053	0.136
891		G891T|(ORF1ab_polyprotein:GGT625-627GTG(G209V))|(ORF1a_polyprotein:GGT625-627GTG(G209V))													2	0.01											2	0.002							2	0.001																			4	0.001							5	0.001																			5	0.013	0.002	0.015
891		G891A|(ORF1ab_polyprotein:G626A(G209D))|(ORF1a_polyprotein:G626A(G209D))																	2	0.001	2	0.003			7	0.001			3	0.003					5	0.003	2	0.007					4	0.002											8	0.002							10	0.002					3	0.003							6	0.002					11	0.018	0.011	0.029
891		G891T|(ORF1ab_polyprotein:G626T(G209V))|(ORF1a_polyprotein:G626T(G209V))			3	0.007					2	0.004							13	0.007	2	0.003			24	0.004	2	0.002	7	0.006					11	0.007	3	0.01	8	0.004			12	0.006							2	0.006			8	0.002					8	0.004	23	0.006	3	0.006			5	0.004							18	0.007			3	0.007	19	0.054	0.048	0.102
892		T892G|(ORF1ab_polyprotein:GGT625-627GTG(G209V))|(ORF1a_polyprotein:GGT625-627GTG(G209V))													2	0.01											2	0.002							2	0.001																			4	0.001							5	0.001																			5	0.013	0.002	0.015
892		T892A|(ORF1ab_polyprotein:T627A(G209G))|(ORF1a_polyprotein:T627A(G209G))									3	0.005							2	0.001					17	0.003									6	0.004			3	0.001			8	0.004											7	0.002					3	0.002	11	0.003													7	0.003					10	0.014	0.014	0.028
892		T892C|(ORF1ab_polyprotein:T627C(G209G))|(ORF1a_polyprotein:T627C(G209G))																	8	0.005					10	0.002			4	0.004							2	0.007	4	0.002			6	0.003											5	0.001	2	0.005			2	0.001	7	0.002													5	0.002			5	0.012	12	0.02	0.026	0.046
892		T892G|(ORF1ab_polyprotein:T627G(G209G))|(ORF1a_polyprotein:T627G(G209G))	2	0.003			2	0.007			2	0.004			4	0.019			17	0.01	4	0.006	8	0.011	30	0.005	6	0.006	9	0.008					6	0.004			10	0.005			17	0.008											20	0.005	2	0.005			9	0.005	21	0.005	5	0.009			4	0.003							18	0.007			5	0.012	21	0.088	0.059	0.147
893		A893G|(ORF1ab_polyprotein:A628G(K210E))|(ORF1a_polyprotein:A628G(K210E))																	2	0.001					12	0.002	2	0.002							3	0.002			4	0.002			7	0.003																			5	0.001					2	0.002							3	0.001					9	0.009	0.007	0.016
893		A893C|(ORF1ab_polyprotein:A628C(K210Q))|(ORF1a_polyprotein:A628C(K210Q))									4	0.007							6	0.003	2	0.003	2	0.003	19	0.003									4	0.002			7	0.003			5	0.002											9	0.002					3	0.002	20	0.005	3	0.006			2	0.002							7	0.003			2	0.005	15	0.024	0.027	0.051
893		A893T|(ORF1ab_polyprotein:A628T(K210*))|(ORF1a_polyprotein:A628T(K210*))			2	0.004	2	0.007					2	0.004					6	0.003					19	0.003	2	0.002	6	0.005					8	0.005			9	0.004			7	0.003											9	0.002	2	0.005			9	0.005	18	0.004					2	0.002							13	0.005			2	0.005	17	0.037	0.031	0.068
894		A894G|(ORF1ab_polyprotein:A629G(K210R))|(ORF1a_polyprotein:A629G(K210R))																	8	0.005					9	0.001									3	0.002																			5	0.001																									3	0.007	5	0.008	0.008	0.016
894		A894T|(ORF1ab_polyprotein:A629T(K210I))|(ORF1a_polyprotein:A629T(K210I))																	10	0.006			2	0.003	10	0.002			4	0.004					5	0.003							5	0.002													2	0.005					8	0.002													5	0.002			2	0.005	10	0.018	0.016	0.034
894		A894C|(ORF1ab_polyprotein:A629C(K210T))|(ORF1a_polyprotein:A629C(K210T))			2	0.004													6	0.003	2	0.003					2	0.002	2	0.002					4	0.002	2	0.007	6	0.003			8	0.004											6	0.002	2	0.005					13	0.003					4	0.003							7	0.003			9	0.021	15	0.026	0.041	0.067
895		A895G|(ORF1ab_polyprotein:A630G(K210K))|(ORF1a_polyprotein:A630G(K210K))			2	0.004													12	0.007					17	0.003	2	0.002	2	0.002					2	0.001			9	0.004			7	0.003											11	0.003					2	0.001	9	0.002	2	0.004			4	0.003							6	0.002					14	0.023	0.018	0.041
895		A895T|(ORF1ab_polyprotein:A630T(K210N))|(ORF1a_polyprotein:A630T(K210N))	2	0.003							4	0.007			2	0.01			2	0.001	3	0.004	2	0.003	14	0.002	3	0.003	3	0.003					10	0.006	2	0.007	5	0.002			9	0.004	2	0.007									16	0.004					8	0.004	8	0.002	2	0.004			4	0.003							6	0.002			2	0.005	21	0.051	0.035	0.086
895		A895C|(ORF1ab_polyprotein:A630C(K210N))|(ORF1a_polyprotein:A630C(K210N))			2	0.004	3	0.01			4	0.007							16	0.009	3	0.004			29	0.005	5	0.005							7	0.004	2	0.007	4	0.002			13	0.006			2	0.005			2	0.006			17	0.004					5	0.003	13	0.003	3	0.006											4	0.002			7	0.016	19	0.057	0.051	0.108
896		G896C|(ORF1ab_polyprotein:G631C(A211P))|(ORF1a_polyprotein:G631C(A211P))											2	0.004					7	0.004					14	0.002													3	0.001			9	0.004											8	0.002					5	0.003	11	0.003	2	0.004			2	0.002							3	0.001					11	0.011	0.019	0.03
896		G896A|(ORF1ab_polyprotein:G631A(A211T))|(ORF1a_polyprotein:G631A(A211T))																	7	0.004					16	0.003									5	0.003			6	0.003			10	0.005			2	0.005							12	0.003					5	0.003	11	0.003					3	0.002							8	0.003			3	0.007	12	0.013	0.031	0.044
896		G896T|(ORF1ab_polyprotein:G631T(A211S))|(ORF1a_polyprotein:G631T(A211S))	4	0.007	2	0.004	2	0.007			2	0.004							14	0.008	5	0.007	4	0.006	34	0.005	3	0.003	6	0.005					18	0.011			16	0.008			11	0.005											19	0.005					12	0.006	18	0.004	5	0.009			3	0.002							12	0.005			3	0.007	20	0.075	0.043	0.118
897		C897T|(ORF1ab_polyprotein:C632T(A211V))|(ORF1a_polyprotein:C632T(A211V))					2	0.007											6	0.003					11	0.002									12	0.007			4	0.002			6	0.003											4	0.001					4	0.002															5	0.002					9	0.021	0.008	0.029
897		C897A|(ORF1ab_polyprotein:C632A(A211D))|(ORF1a_polyprotein:C632A(A211D))																	5	0.003			4	0.006	14	0.002	3	0.003	7	0.006					7	0.004			6	0.003			4	0.002											15	0.004					10	0.005	14	0.003	4	0.008			3	0.002							7	0.003			4	0.009	15	0.027	0.036	0.063
898		T898A|(ORF1ab_polyprotein:T633A(A211A))|(ORF1a_polyprotein:T633A(A211A))																	5	0.003			2	0.003	14	0.002			2	0.002					5	0.003			6	0.003			9	0.004											7	0.002					5	0.003	10	0.002					2	0.002							5	0.002					12	0.016	0.015	0.031
898		T898C|(ORF1ab_polyprotein:T633C(A211A))|(ORF1a_polyprotein:T633C(A211A))									2	0.004	2	0.004	3	0.014			5	0.003	2	0.003	2	0.003	12	0.002	2	0.002	2	0.002					3	0.002			4	0.002			5	0.002											4	0.001					2	0.001	6	0.001					2	0.002							5	0.002			3	0.007	18	0.041	0.016	0.057
898		T898G|(ORF1ab_polyprotein:T633G(A211A))|(ORF1a_polyprotein:T633G(A211A))	2	0.003			2	0.007			2	0.004	2	0.004	3	0.014			6	0.003	3	0.004			13	0.002	8	0.007	4	0.004					10	0.006			4	0.002			7	0.003											11	0.003					4	0.002	14	0.003	3	0.006											6	0.002					18	0.06	0.019	0.079
899		T899A|(ORF1ab_polyprotein:T634A(S212T))|(ORF1a_polyprotein:T634A(S212T))																	4	0.002					7	0.001			2	0.002					2	0.001			3	0.001			4	0.002																					3	0.006			3	0.002													8	0.007	0.01	0.017
899		T899C|(ORF1ab_polyprotein:T634C(S212P))|(ORF1a_polyprotein:T634C(S212P))													2	0.01																			4	0.002			3	0.001			6	0.003											5	0.001					3	0.002	7	0.002					3	0.002							6	0.002					9	0.013	0.012	0.025
899		T899G|(ORF1ab_polyprotein:T634G(S212A))|(ORF1a_polyprotein:T634G(S212A))									3	0.005							10	0.006	3	0.004	5	0.007	17	0.003	3	0.003	2	0.002					8	0.005			4	0.002			13	0.006			2	0.005			2	0.006			9	0.002					7	0.004	10	0.002	6	0.011											10	0.004					17	0.037	0.04	0.077
900		C900G|(ORF1ab_polyprotein:C635G(S212*))|(ORF1a_polyprotein:C635G(S212*))	2	0.003	2	0.004													3	0.002	2	0.003			9	0.001													4	0.002			6	0.003											7	0.002							6	0.001																			9	0.015	0.006	0.021
900		C900T|(ORF1ab_polyprotein:C635T(S212L))|(ORF1a_polyprotein:C635T(S212L))			3	0.007					2	0.004	2	0.004					3	0.002	4	0.006			12	0.002	4	0.004							6	0.004			5	0.002			4	0.002											9	0.002					6	0.003							2	0.002							13	0.005			4	0.009	15	0.035	0.023	0.058
900		C900A|(ORF1ab_polyprotein:C635A(S212*))|(ORF1a_polyprotein:C635A(S212*))	4	0.007			2	0.007			2	0.004							7	0.004	2	0.003			9	0.001	6	0.006							13	0.008			5	0.002			5	0.002							2	0.006			14	0.004					9	0.005	10	0.002	2	0.004			2	0.002							4	0.002			2	0.005	18	0.042	0.032	0.074
901		A901G|(ORF1ab_polyprotein:A636G(S212S))|(ORF1a_polyprotein:A636G(S212S))					2	0.007											3	0.002			2	0.003	7	0.001	2	0.002											4	0.002			4	0.002											5	0.001					2	0.001			2	0.004			2	0.002											3	0.007	12	0.017	0.017	0.034
901		A901T|(ORF1ab_polyprotein:A636T(S212S))|(ORF1a_polyprotein:A636T(S212S))											2	0.004					4	0.002					19	0.003	3	0.003	4	0.004					5	0.003			6	0.003			7	0.003											7	0.002					6	0.003	11	0.003													4	0.002			2	0.005	13	0.022	0.018	0.04
901		A901C|(ORF1ab_polyprotein:A636C(S212S))|(ORF1a_polyprotein:A636C(S212S))	5	0.009			2	0.007			3	0.005							8	0.005	6	0.008	4	0.006	30	0.005	9	0.008	5	0.004					9	0.005			13	0.006			15	0.007							2	0.006			16	0.004					10	0.005	18	0.004	4	0.008			2	0.002							11	0.004			11	0.026	20	0.068	0.066	0.134
902		T902A|(ORF1ab_polyprotein:T637A(C213S))|(ORF1a_polyprotein:T637A(C213S))									2	0.004	2	0.004									2	0.003	15	0.002	2	0.002							2	0.001			4	0.002			5	0.002											9	0.002					5	0.003	5	0.001													4	0.002					12	0.018	0.01	0.028
902		T902G|(ORF1ab_polyprotein:T637G(C213G))|(ORF1a_polyprotein:T637G(C213G))			2	0.004					2	0.004							8	0.005			2	0.003	11	0.002			2	0.002					5	0.003							8	0.004											9	0.002							14	0.003					6	0.005							3	0.001					12	0.023	0.015	0.038
903		G903C|(ORF1ab_polyprotein:G638C(C213S))|(ORF1a_polyprotein:G638C(C213S))	2	0.003															4	0.002					11	0.002			2	0.002									5	0.002			12	0.006																	5	0.003	10	0.002					2	0.002							5	0.002			4	0.009	11	0.011	0.024	0.035
903		G903T|(ORF1ab_polyprotein:G638T(C213F))|(ORF1a_polyprotein:G638T(C213F))	2	0.003	4	0.009					3	0.005	2	0.004					13	0.007	9	0.013	8	0.011	39	0.006	11	0.01	7	0.006					15	0.009			26	0.013			16	0.008	4	0.015									22	0.006	5	0.012			18	0.009	39	0.01	5	0.009			9	0.007							18	0.007					21	0.096	0.083	0.179
904		C904G|(ORF1ab_polyprotein:C639G(C213W))|(ORF1a_polyprotein:C639G(C213W))					2	0.007					2	0.004					3	0.002					12	0.002	2	0.002							3	0.002			3	0.001			4	0.002											10	0.003							8	0.002	2	0.004			2	0.002							6	0.002					13	0.02	0.015	0.035
904		C904T|(ORF1ab_polyprotein:C639T(C213C))|(ORF1a_polyprotein:C639T(C213C))									2	0.004													13	0.002	4	0.004							5	0.003							4	0.002											10	0.003					8	0.004	9	0.002	4	0.008			2	0.002							5	0.002			2	0.005	12	0.013	0.028	0.041
904		C904A|(ORF1ab_polyprotein:C639A(C213*))|(ORF1a_polyprotein:C639A(C213*))					2	0.007											5	0.003	3	0.004	2	0.003	21	0.003	5	0.005	2	0.002					7	0.004			9	0.004			12	0.006											13	0.003					7	0.004	20	0.005	4	0.008			2	0.002							12	0.005			5	0.012	17	0.035	0.045	0.08
905		A905G|(ORF1ab_polyprotein:A640G(T214A))|(ORF1a_polyprotein:A640G(T214A))													2	0.01			5	0.003					13	0.002									3	0.002			4	0.002															7	0.002					2	0.001							2	0.002							4	0.002					9	0.019	0.007	0.026
905		A905T|(ORF1ab_polyprotein:A640T(T214S))|(ORF1a_polyprotein:A640T(T214S))																	11	0.006			4	0.006	22	0.003	3	0.003	2	0.002					12	0.007			5	0.002			8	0.004											10	0.003					5	0.003	22	0.005					5	0.004							11	0.004					13	0.029	0.023	0.052
905		A905C|(ORF1ab_polyprotein:A640C(T214P))|(ORF1a_polyprotein:A640C(T214P))	5	0.009							4	0.007	4	0.009	3	0.014			12	0.007	9	0.013	11	0.015	48	0.008	7	0.007	3	0.003					19	0.011			20	0.01			28	0.014							2	0.006			41	0.011	2	0.005			16	0.008	35	0.009	13	0.025			7	0.006							21	0.008			9	0.021	22	0.113	0.113	0.226
906		C906G|(ORF1ab_polyprotein:C641G(T214S))|(ORF1a_polyprotein:C641G(T214S))																							10	0.002																	3	0.001											4	0.001					2	0.001	7	0.002	3	0.006			2	0.002													7	0.002	0.013	0.015
906		C906T|(ORF1ab_polyprotein:C641T(T214I))|(ORF1a_polyprotein:C641T(T214I))											2	0.004					9	0.005					18	0.003	3	0.003							2	0.001	2	0.007	5	0.002			3	0.001			2	0.005							7	0.002					2	0.001	6	0.001	4	0.008			5	0.004							6	0.002					15	0.025	0.024	0.049
906		C906A|(ORF1ab_polyprotein:C641A(T214N))|(ORF1a_polyprotein:C641A(T214N))	2	0.003									2	0.004					7	0.004	2	0.003	4	0.006	22	0.003	6	0.006							7	0.004			14	0.007			6	0.003	3	0.011									14	0.004					7	0.004	11	0.003													6	0.002			3	0.007	16	0.04	0.034	0.074
907		T907C|(ORF1ab_polyprotein:T642C(T214T))|(ORF1a_polyprotein:T642C(T214T))									5	0.009													8	0.001			3	0.003					2	0.001							3	0.001																	2	0.001	6	0.001					4	0.003							6	0.002					9	0.014	0.008	0.022
907		T907G|(ORF1ab_polyprotein:T642G(T214T))|(ORF1a_polyprotein:T642G(T214T))																	3	0.002					14	0.002			3	0.003													5	0.002			2	0.005							10	0.003					4	0.002	11	0.003					2	0.002							7	0.003					10	0.007	0.02	0.027
908		T908G|(ORF1ab_polyprotein:T643G(L215V))|(ORF1a_polyprotein:T643G(L215V))											2	0.004					6	0.003															3	0.002			4	0.002					2	0.007									7	0.002					2	0.001	6	0.001	2	0.004																	9	0.011	0.015	0.026
909		T909C|(ORF1ab_polyprotein:T644C(L215S))|(ORF1a_polyprotein:T644C(L215S))																	3	0.002							2	0.002																											5	0.001													3	0.002											5	0.012	5	0.004	0.015	0.019
909		T909G|(ORF1ab_polyprotein:T644G(L215W))|(ORF1a_polyprotein:T644G(L215W))	2	0.003									2	0.004	2	0.01			5	0.003	2	0.003			11	0.002									4	0.002	2	0.007					6	0.003											5	0.001					3	0.002	9	0.002	2	0.004			2	0.002							3	0.001					15	0.034	0.015	0.049
910		G910C|(ORF1ab_polyprotein:G645C(L215F))|(ORF1a_polyprotein:G645C(L215F))																	2	0.001									2	0.002					4	0.002							6	0.003																	5	0.003	6	0.001					2	0.002							5	0.002					8	0.005	0.011	0.016
910		G910A|(ORF1ab_polyprotein:G645A(L215L))|(ORF1a_polyprotein:G645A(L215L))	2	0.003			2	0.007											4	0.002					7	0.001	2	0.002	2	0.002					3	0.002							5	0.002													2	0.005					5	0.001																			10	0.019	0.008	0.027
910		G910T|(ORF1ab_polyprotein:G645T(L215F))|(ORF1a_polyprotein:G645T(L215F))	3	0.005	6	0.013					4	0.007	5	0.011	3	0.014			14	0.008	9	0.013	5	0.007	95	0.015	13	0.012	14	0.012					30	0.018			32	0.016			29	0.014	3	0.011					2	0.006			57	0.015	5	0.012			23	0.012	46	0.011	13	0.025			8	0.007							30	0.011			13	0.03	24	0.151	0.154	0.305
911		T911C|(ORF1ab_polyprotein:T646C(S216P))|(ORF1a_polyprotein:T646C(S216P))																	4	0.002					10	0.002			3	0.003					3	0.002							5	0.002											6	0.002					5	0.003	6	0.001					2	0.002							8	0.003					10	0.009	0.013	0.022
911		T911A|(ORF1ab_polyprotein:T646A(S216T))|(ORF1a_polyprotein:T646A(S216T))																	7	0.004			3	0.004					4	0.004					2	0.001			7	0.003			6	0.003											7	0.002	2	0.005			4	0.002	5	0.001																			10	0.016	0.013	0.029
911		T911G|(ORF1ab_polyprotein:T646G(S216A))|(ORF1a_polyprotein:T646G(S216A))			2	0.004					2	0.004							15	0.009					33	0.005	3	0.003	5	0.004					15	0.009			9	0.004			13	0.006			2	0.005			2	0.006			14	0.004	2	0.005			11	0.006	20	0.005	2	0.004			3	0.002							13	0.005			10	0.023	19	0.042	0.071	0.113
912		C912T|(ORF1ab_polyprotein:C647T(S216F))|(ORF1a_polyprotein:C647T(S216F))	2	0.003							3	0.005							10	0.006	2	0.003	7	0.01	43	0.007	4	0.004	4	0.004					15	0.009			16	0.008			12	0.006											13	0.003					9	0.005	27	0.007					9	0.007							15	0.006			2	0.005	17	0.059	0.039	0.098
912		C912A|(ORF1ab_polyprotein:C647A(S216Y))|(ORF1a_polyprotein:C647A(S216Y))			4	0.009	2	0.007					2	0.004					10	0.006	6	0.008	2	0.003	31	0.005	3	0.003	4	0.004					14	0.008	3	0.01	15	0.007			12	0.006							2	0.006			22	0.006					12	0.006	19	0.005	4	0.008			4	0.003							16	0.006			2	0.005	21	0.074	0.051	0.125
913		C913A|(ORF1ab_polyprotein:C648A(S216S))|(ORF1a_polyprotein:C648A(S216S))	4	0.007											2	0.01			8	0.005	2	0.003			11	0.002	4	0.004	3	0.003					8	0.005	2	0.007																	13	0.003					6	0.003	12	0.003					3	0.002							3	0.001			3	0.007	15	0.046	0.019	0.065
913		C913T|(ORF1ab_polyprotein:C648T(S216S))|(ORF1a_polyprotein:C648T(S216S))					3	0.01			3	0.005							9	0.005	2	0.003			13	0.002			5	0.004					6	0.004			10	0.005			9	0.004			2	0.005			2	0.006			10	0.003					7	0.004	12	0.003					2	0.002							6	0.002			2	0.005	17	0.038	0.034	0.072
914		G914A|(ORF1ab_polyprotein:G649A(E217K))|(ORF1a_polyprotein:G649A(E217K))	2	0.003															2	0.001					7	0.001	3	0.003	2	0.002					3	0.002			3	0.001			5	0.002											5	0.001					2	0.001	6	0.001	3	0.006											4	0.002					13	0.013	0.013	0.026
914		G914C|(ORF1ab_polyprotein:G649C(E217Q))|(ORF1a_polyprotein:G649C(E217Q))																	4	0.002					7	0.001									5	0.003			3	0.001			6	0.003											10	0.003									4	0.008											4	0.002			3	0.007	9	0.007	0.023	0.03
914		G914T|(ORF1ab_polyprotein:G649T(E217*))|(ORF1a_polyprotein:G649T(E217*))									5	0.009							12	0.007	5	0.007	3	0.004	28	0.004	6	0.006	2	0.002					11	0.007			14	0.007			10	0.005											19	0.005	2	0.005			9	0.005	28	0.007	4	0.008			11	0.009							18	0.007			4	0.009	18	0.053	0.06	0.113
915		A915G|(ORF1ab_polyprotein:A650G(E217G))|(ORF1a_polyprotein:A650G(E217G))																	6	0.003	3	0.004	2	0.003	19	0.003	3	0.003	3	0.003					5	0.003			9	0.004			6	0.003											9	0.002					2	0.001	13	0.003					3	0.002							5	0.002					14	0.026	0.013	0.039
915		A915T|(ORF1ab_polyprotein:A650T(E217V))|(ORF1a_polyprotein:A650T(E217V))	7	0.012	2	0.004	2	0.007											6	0.003			3	0.004	35	0.006	5	0.005	6	0.005					11	0.007			15	0.007			10	0.005											12	0.003					9	0.005	23	0.006					7	0.006							16	0.006			3	0.007	17	0.06	0.038	0.098
915		A915C|(ORF1ab_polyprotein:A650C(E217A))|(ORF1a_polyprotein:A650C(E217A))	3	0.005							2	0.004			2	0.01			13	0.007			4	0.006	17	0.003	6	0.006	3	0.003					11	0.007			12	0.006			18	0.009											8	0.002	2	0.005			13	0.007	14	0.003	6	0.011			2	0.002							12	0.005			2	0.005	19	0.057	0.049	0.106
916		A916G|(ORF1ab_polyprotein:A651G(E217E))|(ORF1a_polyprotein:A651G(E217E))											2	0.004					3	0.002									2	0.002									6	0.003															4	0.001							5	0.001					7	0.006							3	0.001			2	0.005	9	0.011	0.014	0.025
916		A916T|(ORF1ab_polyprotein:A651T(E217D))|(ORF1a_polyprotein:A651T(E217D))																	3	0.002					14	0.002	3	0.003							7	0.004			7	0.003			4	0.002											5	0.001	2	0.005			10	0.005	11	0.003					4	0.003							4	0.002					12	0.014	0.021	0.035
916		A916C|(ORF1ab_polyprotein:A651C(E217D))|(ORF1a_polyprotein:A651C(E217D))			2	0.004					3	0.005	2	0.004					10	0.006	3	0.004	6	0.008	34	0.005	6	0.006	4	0.004					22	0.013			10	0.005			18	0.009			3	0.008							19	0.005					9	0.005	18	0.004	2	0.004			6	0.005							8	0.003			6	0.014	20	0.064	0.057	0.121
917		C917T|(ORF1ab_polyprotein:C652T(Q218*))|(ORF1a_polyprotein:C652T(Q218*))									2	0.004							8	0.005	2	0.003	3	0.004	19	0.003	2	0.002							5	0.003			8	0.004			6	0.003	2	0.007									7	0.002					3	0.002	7	0.002					4	0.003							6	0.002					15	0.028	0.021	0.049
917		C917A|(ORF1ab_polyprotein:C652A(Q218K))|(ORF1a_polyprotein:C652A(Q218K))	2	0.003							2	0.004							8	0.005	2	0.003			21	0.003	2	0.002	4	0.004					11	0.007							11	0.005											12	0.003					8	0.004	11	0.003	10	0.019			3	0.002							9	0.003			7	0.016	16	0.031	0.055	0.086
918		A918G|(ORF1ab_polyprotein:A653G(Q218R))|(ORF1a_polyprotein:A653G(Q218R))			2	0.004							3	0.007					5	0.003			2	0.003	8	0.001			2	0.002					5	0.003			6	0.003															6	0.002							8	0.002													6	0.002			3	0.007	12	0.026	0.013	0.039
918		A918T|(ORF1ab_polyprotein:A653T(Q218L))|(ORF1a_polyprotein:A653T(Q218L))	4	0.007			2	0.007					2	0.004					8	0.005	5	0.007	3	0.004	34	0.005	7	0.007	5	0.004					12	0.007			14	0.007			8	0.004							2	0.006			13	0.003					15	0.008	25	0.006	2	0.004			2	0.002							15	0.006					19	0.064	0.039	0.103
918		A918C|(ORF1ab_polyprotein:A653C(Q218P))|(ORF1a_polyprotein:A653C(Q218P))	2	0.003							4	0.007			2	0.01			13	0.007	3	0.004	8	0.011	43	0.007	10	0.009	7	0.006					21	0.013			18	0.009	4	0.043	18	0.009			2	0.005							17	0.004					10	0.005	39	0.01	5	0.009			5	0.004							18	0.007			5	0.012	21	0.129	0.065	0.194
919		A919G|(ORF1ab_polyprotein:A654G(Q218Q))|(ORF1a_polyprotein:A654G(Q218Q))									2	0.004	3	0.007					6	0.003			3	0.004	19	0.003	3	0.003	2	0.002					3	0.002			5	0.002			5	0.002											5	0.001					5	0.003	12	0.003	2	0.004			2	0.002							3	0.001					16	0.03	0.016	0.046
919		A919C|(ORF1ab_polyprotein:A654C(Q218H))|(ORF1a_polyprotein:A654C(Q218H))			2	0.004							4	0.009					14	0.008					19	0.003									7	0.004			19	0.009			13	0.006											12	0.003					5	0.003	17	0.004	3	0.006											13	0.005			11	0.026	13	0.037	0.053	0.09
919		A919T|(ORF1ab_polyprotein:A654T(Q218H))|(ORF1a_polyprotein:A654T(Q218H))	2	0.003			2	0.007											9	0.005	2	0.003	4	0.006	13	0.002	2	0.002	4	0.004					15	0.009	2	0.007	9	0.004			8	0.004							2	0.006			10	0.003	2	0.005			10	0.005	17	0.004					2	0.002							12	0.005			3	0.007	20	0.052	0.041	0.093
920		C920T|(ORF1ab_polyprotein:C655T(L219L))|(ORF1a_polyprotein:C655T(L219L))																	4	0.002					8	0.001									5	0.003			4	0.002			3	0.001											5	0.001					4	0.002	8	0.002													5	0.002					9	0.008	0.008	0.016
920		C920G|(ORF1ab_polyprotein:C655G(L219V))|(ORF1a_polyprotein:C655G(L219V))																	2	0.001					8	0.001			2	0.002					6	0.004			4	0.002															5	0.001							8	0.002													3	0.001			5	0.012	9	0.01	0.016	0.026
920		C920A|(ORF1ab_polyprotein:C655A(L219M))|(ORF1a_polyprotein:C655A(L219M))	2	0.003	3	0.007	2	0.007			2	0.004							10	0.006	2	0.003	2	0.003	18	0.003	3	0.003	6	0.005					7	0.004			10	0.005			10	0.005											11	0.003	2	0.005			10	0.005	13	0.003	2	0.004			3	0.002							9	0.003			2	0.005	21	0.053	0.035	0.088
921		T921A|(ORF1ab_polyprotein:T656A(L219Q))|(ORF1a_polyprotein:T656A(L219Q))											2	0.004					2	0.001	3	0.004			17	0.003	2	0.002	5	0.004					4	0.002			5	0.002			5	0.002											7	0.002					4	0.002	10	0.002	2	0.004																	13	0.022	0.012	0.034
921		T921C|(ORF1ab_polyprotein:T656C(L219P))|(ORF1a_polyprotein:T656C(L219P))			2	0.004									2	0.01			5	0.003	5	0.007	2	0.003	19	0.003	3	0.003	4	0.004					5	0.003			11	0.005			9	0.004											15	0.004					4	0.002	13	0.003	4	0.008			5	0.004							6	0.002					17	0.045	0.027	0.072
921		T921G|(ORF1ab_polyprotein:T656G(L219R))|(ORF1a_polyprotein:T656G(L219R))									3	0.005	3	0.007	3	0.015			17	0.01	5	0.007	2	0.003	21	0.003	2	0.002	6	0.005					4	0.002			5	0.002			10	0.005											15	0.004					7	0.004	22	0.005	3	0.006			3	0.002							9	0.003			4	0.009	19	0.061	0.038	0.099
922		G922C|(ORF1ab_polyprotein:G657C(L219L))|(ORF1a_polyprotein:G657C(L219L))																	5	0.003							2	0.002															5	0.002																	2	0.001							2	0.002											2	0.005	6	0.005	0.01	0.015
922		G922A|(ORF1ab_polyprotein:G657A(L219L))|(ORF1a_polyprotein:G657A(L219L))																	2	0.001	2	0.003	3	0.004	10	0.002	3	0.003	3	0.003					9	0.005			7	0.003			13	0.006							2	0.006			7	0.002	2	0.005			4	0.002	19	0.005					5	0.004							5	0.002					16	0.024	0.032	0.056
922		G922T|(ORF1ab_polyprotein:G657T(L219L))|(ORF1a_polyprotein:G657T(L219L))	2	0.003	2	0.004					4	0.007							14	0.008			5	0.007	35	0.006	8	0.007	6	0.005					13	0.008			20	0.01			13	0.006	2	0.007					2	0.006			24	0.006	5	0.012			15	0.008	26	0.006	4	0.008			4	0.003							15	0.006			4	0.009	21	0.065	0.077	0.142
923		G923C|(ORF1ab_polyprotein:G658C(D220H))|(ORF1a_polyprotein:G658C(D220H))																	4	0.002					9	0.001	2	0.002							8	0.005			3	0.001			13	0.006											5	0.001					3	0.002	10	0.002	3	0.006			3	0.003							3	0.001			2	0.005	13	0.011	0.026	0.037
923		G923A|(ORF1ab_polyprotein:G658A(D220N))|(ORF1a_polyprotein:G658A(D220N))					3	0.011							2	0.01			8	0.005	4	0.006	2	0.003	14	0.002			4	0.004					9	0.005			7	0.003			4	0.002											7	0.002					6	0.003	17	0.004	3	0.006			2	0.002							8	0.003					16	0.049	0.022	0.071
923		G923T|(ORF1ab_polyprotein:G658T(D220Y))|(ORF1a_polyprotein:G658T(D220Y))			2	0.004	2	0.007					2	0.004					11	0.006	6	0.008	4	0.006	30	0.005	7	0.007	4	0.004					10	0.006	2	0.007	12	0.006			12	0.006			2	0.005							21	0.005					9	0.005	13	0.003	4	0.008			7	0.006							12	0.005			11	0.026	21	0.07	0.069	0.139
924		A924G|(ORF1ab_polyprotein:A659G(D220G))|(ORF1a_polyprotein:A659G(D220G))									2	0.004	2	0.004					4	0.002	4	0.006			15	0.002			2	0.002					4	0.002			4	0.002			4	0.002													2	0.005			4	0.002	12	0.003	2	0.004			2	0.002											5	0.012	15	0.024	0.03	0.054
924		A924T|(ORF1ab_polyprotein:A659T(D220V))|(ORF1a_polyprotein:A659T(D220V))									4	0.007							7	0.004					21	0.003	2	0.002	5	0.004					10	0.006			11	0.005			13	0.006											5	0.001	3	0.007					19	0.005	3	0.006			2	0.002							10	0.004			2	0.005	15	0.031	0.036	0.067
924		A924C|(ORF1ab_polyprotein:A659C(D220A))|(ORF1a_polyprotein:A659C(D220A))	2	0.003	3	0.007					3	0.005							10	0.006	8	0.011	3	0.004	38	0.006	5	0.005	4	0.004					16	0.01	2	0.007	9	0.004			22	0.011			2	0.005							21	0.005	3	0.007			10	0.005	27	0.007	2	0.004			3	0.003							11	0.004			4	0.009	22	0.072	0.06	0.132
925		C925G|(ORF1ab_polyprotein:C660G(D220E))|(ORF1a_polyprotein:C660G(D220E))	2	0.003	2	0.004													4	0.002															4	0.002							3	0.001																	2	0.001																			2	0.005	7	0.011	0.007	0.018
925		C925T|(ORF1ab_polyprotein:C660T(D220D))|(ORF1a_polyprotein:C660T(D220D))																	104	0.059	2	0.003			22	0.004	3	0.003	2	0.002					5	0.003							8	0.004											10	0.003					3	0.002	8	0.002													5	0.002					11	0.074	0.013	0.087
925		C925A|(ORF1ab_polyprotein:C660A(D220E))|(ORF1a_polyprotein:C660A(D220E))	3	0.005									3	0.007					8	0.005	3	0.004	5	0.007	38	0.006	5	0.005	7	0.006					7	0.004			10	0.005			11	0.005											16	0.004					19	0.01	22	0.005	3	0.006			2	0.002							13	0.005					17	0.054	0.037	0.091
926		T926A|(ORF1ab_polyprotein:T661A(F221I))|(ORF1a_polyprotein:T661A(F221I))																	4	0.002	3	0.004	2	0.003	9	0.001									7	0.004			4	0.002			3	0.001											4	0.001					4	0.002							3	0.003							9	0.003			2	0.005	12	0.016	0.015	0.031
926		T926C|(ORF1ab_polyprotein:T661C(F221L))|(ORF1a_polyprotein:T661C(F221L))									2	0.004							3	0.002			3	0.004	14	0.002	3	0.003	4	0.004					7	0.004	2	0.007	6	0.003			13	0.006	2	0.007									8	0.002	2	0.005			4	0.002	12	0.003	3	0.006											9	0.003					17	0.033	0.034	0.067
926		T926G|(ORF1ab_polyprotein:T661G(F221V))|(ORF1a_polyprotein:T661G(F221V))									3	0.005	3	0.007					12	0.007	3	0.004	2	0.003	26	0.004	5	0.005	3	0.003					8	0.005			11	0.005			11	0.005							2	0.006			21	0.005	2	0.005			3	0.002	17	0.004	4	0.008			6	0.005							13	0.005			8	0.019	20	0.048	0.064	0.112
927		T927C|(ORF1ab_polyprotein:T662C(F221S))|(ORF1a_polyprotein:T662C(F221S))																	3	0.002					8	0.001									3	0.002							5	0.002																									3	0.003											2	0.005	6	0.005	0.01	0.015
927		T927G|(ORF1ab_polyprotein:T662G(F221C))|(ORF1a_polyprotein:T662G(F221C))									2	0.004	4	0.009					20	0.011	3	0.004	4	0.006	28	0.004	6	0.006	6	0.005					12	0.007	2	0.007	12	0.006			13	0.006	3	0.011	3	0.008			4	0.012			19	0.005					13	0.007	18	0.004	3	0.006			2	0.002							11	0.004			8	0.019	22	0.069	0.084	0.153
928		T928A|(ORF1ab_polyprotein:T663A(F221L))|(ORF1a_polyprotein:T663A(F221L))																	8	0.005							2	0.002	3	0.003					2	0.001			4	0.002															7	0.002					4	0.002	8	0.002													4	0.002			2	0.005	10	0.013	0.013	0.026
928		T928G|(ORF1ab_polyprotein:T663G(F221L))|(ORF1a_polyprotein:T663G(F221L))			3	0.007					3	0.005							13	0.007	5	0.007			22	0.004	6	0.006							5	0.003			3	0.001			9	0.004			3	0.008			2	0.006			12	0.003	2	0.005			5	0.003	18	0.004	5	0.009											5	0.002			4	0.009	18	0.04	0.053	0.093
928		T928C|(ORF1ab_polyprotein:T663C(F221F))|(ORF1a_polyprotein:T663C(F221F))			228	0.503							2	0.004					2	0.001					12	0.002			3	0.003									4	0.002			4	0.002																	8	0.004	7	0.002	4	0.008			5	0.004							3	0.001					12	0.515	0.021	0.536
929		A929G|(ORF1ab_polyprotein:A664G(I222V))|(ORF1a_polyprotein:A664G(I222V))									2	0.004							5	0.003					12	0.002	3	0.003							6	0.004			7	0.003			7	0.003											17	0.004					2	0.001	10	0.002													6	0.002			2	0.005	12	0.019	0.017	0.036
929		A929C|(ORF1ab_polyprotein:A664C(I222L))|(ORF1a_polyprotein:A664C(I222L))									3	0.005	2	0.004					8	0.005	2	0.003	4	0.006	29	0.005	3	0.003	10	0.009					10	0.006			17	0.008			12	0.006											15	0.004					4	0.002	22	0.005					5	0.004							15	0.006			4	0.009	17	0.054	0.036	0.09
929		A929T|(ORF1ab_polyprotein:A664T(I222F))|(ORF1a_polyprotein:A664T(I222F))			3	0.007					2	0.004							11	0.006	5	0.007	3	0.004	41	0.007	10	0.009	3	0.003					10	0.006	2	0.007	12	0.006			21	0.01											12	0.003					8	0.004	20	0.005	8	0.015			8	0.007							16	0.006			7	0.017	19	0.066	0.067	0.133
930		T930C|(ORF1ab_polyprotein:T665C(I222T))|(ORF1a_polyprotein:T665C(I222T))											2	0.004					2	0.001					8	0.001									2	0.001			5	0.002																					3	0.002	5	0.001													6	0.002			2	0.005	9	0.009	0.01	0.019
930		T930A|(ORF1ab_polyprotein:T665A(I222N))|(ORF1a_polyprotein:T665A(I222N))									2	0.004													13	0.002	3	0.003	3	0.003					4	0.002			9	0.004			5	0.002											7	0.002					8	0.004	5	0.001													3	0.001					11	0.018	0.01	0.028
930		T930G|(ORF1ab_polyprotein:T665G(I222S))|(ORF1a_polyprotein:T665G(I222S))													3	0.015			7	0.004	3	0.004			24	0.004	5	0.005	6	0.005					11	0.007			7	0.003			7	0.003			2	0.005							11	0.003					8	0.004	13	0.003	2	0.004			8	0.007							9	0.003			4	0.009	17	0.047	0.041	0.088
931		T931C|(ORF1ab_polyprotein:T666C(I222I))|(ORF1a_polyprotein:T666C(I222I))																	2	0.001					7	0.001									4	0.002			4	0.002			6	0.003																					2	0.004											3	0.001					7	0.006	0.008	0.014
931		T931A|(ORF1ab_polyprotein:T666A(I222I))|(ORF1a_polyprotein:T666A(I222I))																	3	0.002			2	0.003	8	0.001			2	0.002					5	0.003			3	0.001			5	0.002																			7	0.002					2	0.002							4	0.002					10	0.012	0.008	0.02
931		T931G|(ORF1ab_polyprotein:T666G(I222M))|(ORF1a_polyprotein:T666G(I222M))	3	0.005	2	0.004					2	0.004	2	0.004					20	0.011	2	0.003	4	0.006	30	0.005	6	0.006	8	0.007					7	0.004			11	0.005	2	0.021	6	0.003	2	0.007									16	0.004					5	0.003	22	0.005	3	0.006			3	0.003							4	0.002			4	0.009	22	0.085	0.042	0.127
932		G932C|(ORF1ab_polyprotein:G667C(D223H))|(ORF1a_polyprotein:G667C(D223H))			2	0.004															2	0.003	2	0.003	7	0.001									8	0.005							4	0.002											9	0.002					2	0.001	7	0.002	2	0.004											4	0.002					11	0.016	0.013	0.029
932		G932A|(ORF1ab_polyprotein:G667A(D223N))|(ORF1a_polyprotein:G667A(D223N))													3	0.015			4	0.002					13	0.002	3	0.003	2	0.002					2	0.001			4	0.002			7	0.003											13	0.003					6	0.003	8	0.002					4	0.003							3	0.001					13	0.027	0.015	0.042
932		G932T|(ORF1ab_polyprotein:G667T(D223Y))|(ORF1a_polyprotein:G667T(D223Y))	3	0.005	3	0.007	6	0.021			3	0.005							18	0.01	5	0.007	6	0.009	51	0.008	14	0.013	14	0.012					30	0.018	4	0.013	20	0.01			22	0.011	2	0.007									40	0.01	5	0.012			20	0.01	46	0.011	5	0.01			4	0.003							29	0.011			4	0.01	23	0.138	0.095	0.233
933		A933G|(ORF1ab_polyprotein:A668G(D223G))|(ORF1a_polyprotein:A668G(D223G))			2	0.004													5	0.003	2	0.003			17	0.003	4	0.004	2	0.002					8	0.005			9	0.004			4	0.002											11	0.003	2	0.005			9	0.005	8	0.002	2	0.004																	14	0.028	0.021	0.049
933		A933C|(ORF1ab_polyprotein:A668C(D223A))|(ORF1a_polyprotein:A668C(D223A))									2	0.004	2	0.004	2	0.01			10	0.006	4	0.006	5	0.007	31	0.005	2	0.002	3	0.003					11	0.007			8	0.004			13	0.006											17	0.004	2	0.005			10	0.005	23	0.006	7	0.013			4	0.003							6	0.002			5	0.012	20	0.058	0.056	0.114
933		A933T|(ORF1ab_polyprotein:A668T(D223V))|(ORF1a_polyprotein:A668T(D223V))	4	0.007							4	0.007	2	0.004					5	0.003	3	0.004	6	0.009	37	0.006	8	0.008	8	0.007					10	0.006			16	0.008			17	0.008							2	0.006			23	0.006					8	0.004	14	0.003	3	0.006			5	0.004							16	0.006			4	0.01	20	0.069	0.053	0.122
934		C934T|(ORF1ab_polyprotein:C669T(D223D))|(ORF1a_polyprotein:C669T(D223D))			2	0.004	3	0.011			2	0.004							4	0.002	2	0.003			11	0.002									4	0.002			5	0.002			8	0.004											9	0.002	2	0.005					10	0.002					4	0.003							7	0.003					14	0.03	0.019	0.049
934		C934A|(ORF1ab_polyprotein:C669A(D223E))|(ORF1a_polyprotein:C669A(D223E))									2	0.004	2	0.004					11	0.006	4	0.006	2	0.003	42	0.007	4	0.004	3	0.003					12	0.007			15	0.007			21	0.01											19	0.005	2	0.005			13	0.007	32	0.008	6	0.012											10	0.004					17	0.051	0.051	0.102
935		A935G|(ORF1ab_polyprotein:A670G(T224A))|(ORF1a_polyprotein:A670G(T224A))			2	0.004	2	0.007											3	0.002	2	0.003			9	0.001			4	0.004					6	0.004			6	0.003			5	0.002											10	0.003					3	0.002	10	0.002					3	0.003							5	0.002					14	0.028	0.014	0.042
935		A935T|(ORF1ab_polyprotein:A670T(T224S))|(ORF1a_polyprotein:A670T(T224S))			3	0.007													7	0.004			3	0.004	11	0.002			4	0.004					5	0.003			11	0.005			10	0.005			2	0.005							9	0.002					9	0.005	13	0.003					8	0.007							13	0.005					14	0.029	0.032	0.061
935		A935C|(ORF1ab_polyprotein:A670C(T224P))|(ORF1a_polyprotein:A670C(T224P))	3	0.005	2	0.004					3	0.006	2	0.004	3	0.015			14	0.008	6	0.008	4	0.006	56	0.009	6	0.006	6	0.005					31	0.019	4	0.013	15	0.007			27	0.013											41	0.011	2	0.005			8	0.004	35	0.009	9	0.017			11	0.009							20	0.008			9	0.022	23	0.115	0.098	0.213
936		C936T|(ORF1ab_polyprotein:C671T(T224I))|(ORF1a_polyprotein:C671T(T224I))			2	0.004													9	0.005			3	0.004	9	0.001									3	0.002			3	0.001			5	0.002											10	0.003					5	0.003	5	0.001	2	0.004			4	0.003							8	0.003			5	0.012	14	0.017	0.031	0.048
936		C936A|(ORF1ab_polyprotein:C671A(T224N))|(ORF1a_polyprotein:C671A(T224N))			2	0.004							3	0.007					8	0.005			2	0.003	20	0.003			5	0.004					5	0.003			11	0.005			6	0.003	2	0.007									11	0.003	3	0.007			9	0.005	13	0.003	7	0.014											7	0.003			3	0.007	17	0.034	0.052	0.086
937		T937A|(ORF1ab_polyprotein:T672A(T224T))|(ORF1a_polyprotein:T672A(T224T))																	3	0.002					21	0.003	2	0.002	3	0.003					7	0.004			7	0.003			10	0.005											8	0.002					10	0.005	11	0.003	3	0.006											10	0.004					12	0.017	0.025	0.042
937		T937G|(ORF1ab_polyprotein:T672G(T224T))|(ORF1a_polyprotein:T672G(T224T))	2	0.004							2	0.004							11	0.006	3	0.004	3	0.004	26	0.004	3	0.003	2	0.002					8	0.005	3	0.01	6	0.003			6	0.003											12	0.003					10	0.005	13	0.003	3	0.006			2	0.002							6	0.002			4	0.01	19	0.049	0.034	0.083
937		T937C|(ORF1ab_polyprotein:T672C(T224T))|(ORF1a_polyprotein:T672C(T224T))	2	0.004							2	0.004			2	0.01			6	0.003	4	0.006	4	0.006	45	0.007	3	0.003							9	0.005			11	0.005			18	0.009											10	0.003					7	0.004	23	0.006					7	0.006							8	0.003			3	0.007	17	0.053	0.038	0.091
938		A938G|(ORF1ab_polyprotein:A673G(K225E))|(ORF1a_polyprotein:A673G(K225E))			3	0.007	2	0.007											2	0.001			2	0.003	8	0.001	4	0.004	3	0.003					3	0.002			7	0.003			5	0.002											11	0.003	2	0.005			5	0.003	9	0.002													4	0.002					15	0.031	0.017	0.048
938		A938C|(ORF1ab_polyprotein:A673C(K225Q))|(ORF1a_polyprotein:A673C(K225Q))									2	0.004	3	0.007					10	0.006			2	0.003	26	0.004	7	0.007	4	0.004					13	0.008			6	0.003			16	0.008											17	0.004					11	0.006	18	0.004	5	0.01			4	0.003							14	0.005					16	0.046	0.04	0.086
938		A938T|(ORF1ab_polyprotein:A673T(K225*))|(ORF1a_polyprotein:A673T(K225*))			2	0.004	3	0.011											6	0.003	2	0.003	3	0.004	26	0.004	3	0.003	5	0.004					13	0.008			13	0.006			5	0.002			3	0.008							15	0.004					6	0.003	16	0.004	5	0.01			4	0.003							11	0.004			3	0.007	19	0.05	0.045	0.095
939		A939G|(ORF1ab_polyprotein:A674G(K225R))|(ORF1a_polyprotein:A674G(K225R))	3	0.005															6	0.003							2	0.002							2	0.001							6	0.003							2	0.006			4	0.001					2	0.001	5	0.001	4	0.008			3	0.003							7	0.003					12	0.011	0.026	0.037
939		A939T|(ORF1ab_polyprotein:A674T(K225M))|(ORF1a_polyprotein:A674T(K225M))	2	0.004	2	0.004	2	0.007			5	0.009							3	0.002	2	0.003	2	0.003	21	0.003	5	0.005	3	0.003					8	0.005			4	0.002			7	0.003											13	0.003	2	0.005			4	0.002	17	0.004													6	0.002					18	0.05	0.019	0.069
939		A939C|(ORF1ab_polyprotein:A674C(K225T))|(ORF1a_polyprotein:A674C(K225T))											2	0.004	2	0.01			10	0.006	3	0.004			33	0.005	3	0.003							11	0.007	2	0.007	8	0.004			18	0.009			2	0.005							9	0.002					5	0.003	18	0.004	2	0.004			6	0.005							12	0.005			5	0.012	18	0.05	0.049	0.099
940		G940-940del|(ORF1ab_polyprotein:675-675del(225fs))|(ORF1a_polyprotein:675-675del(225fs))			2	0.004													2	0.001															2	0.001																			4	0.001																									3	0.007	5	0.006	0.008	0.014
940	RATG13	G940A|(ORF1ab_polyprotein:G675A(K225K))|(ORF1a_polyprotein:G675A(K225K))																	3	0.002					9	0.001									6	0.004							6	0.003											6	0.002					2	0.001	10	0.002	3	0.006											5	0.002			3	0.007	10	0.007	0.023	0.03
940		G940T|(ORF1ab_polyprotein:G675T(K225N))|(ORF1a_polyprotein:G675T(K225N))	3	0.005	2	0.004					2	0.004							6	0.003					24	0.004	2	0.002	2	0.002					5	0.003			7	0.003			8	0.004											7	0.002					6	0.003	26	0.006													4	0.002					14	0.03	0.017	0.047
941		A941C|(ORF1ab_polyprotein:A676C(R226R))|(ORF1a_polyprotein:A676C(R226R))	2	0.004							3	0.006							7	0.004					23	0.004	2	0.002	5	0.005					12	0.007			4	0.002			6	0.003											12	0.003	2	0.005			6	0.003	21	0.005	2	0.004			4	0.003							6	0.002					16	0.034	0.028	0.062
941		A941G|(ORF1ab_polyprotein:A676G(R226G))|(ORF1a_polyprotein:A676G(R226G))			2	0.005									3	0.015			12	0.007	2	0.003			20	0.003	5	0.005	2	0.002					8	0.005			8	0.004			12	0.006											12	0.003					7	0.004	19	0.005	2	0.004			2	0.002							7	0.003			3	0.007	17	0.049	0.034	0.083
941		A941T|(ORF1ab_polyprotein:A676T(R226W))|(ORF1a_polyprotein:A676T(R226W))			6	0.014													5	0.003	2	0.003	2	0.003	30	0.005	4	0.004	2	0.002					8	0.005			10	0.005			12	0.006											12	0.003	2	0.005			7	0.004	22	0.005	2	0.004			5	0.004							18	0.007			4	0.01	18	0.044	0.048	0.092
942		G942C|(ORF1ab_polyprotein:G677C(R226T))|(ORF1a_polyprotein:G677C(R226T))	2	0.004															4	0.002			2	0.003	10	0.002	3	0.003	2	0.002									3	0.002			3	0.001																																							8	0.018	0.001	0.019
942		G942A|(ORF1ab_polyprotein:G677A(R226K))|(ORF1a_polyprotein:G677A(R226K))			3	0.007																			12	0.002									6	0.004			5	0.003			3	0.001											11	0.003					3	0.002	9	0.002	4	0.008			3	0.003							5	0.002			3	0.007	12	0.016	0.028	0.044
942		G942T|(ORF1ab_polyprotein:G677T(R226M))|(ORF1a_polyprotein:G677T(R226M))			2	0.005					2	0.004	2	0.004					6	0.003	3	0.004	3	0.004	32	0.005	5	0.005	5	0.005					21	0.013	2	0.007	12	0.006			7	0.003											17	0.004					10	0.005	26	0.006	2	0.004			7	0.006							12	0.005			5	0.012	20	0.065	0.045	0.11
944		G944T|(ORF1ab_polyprotein:G679T(G227C))|(ORF1a_polyprotein:G679T(G227C))	2	0.004															2	0.001							2	0.002							4	0.003	2	0.007	3	0.002			6	0.003											4	0.001					3	0.002	15	0.004					6	0.005							3	0.001			4	0.01	13	0.019	0.026	0.045
944		G944A|(ORF1ab_polyprotein:G679A(G227S))|(ORF1a_polyprotein:G679A(G227S))	6	0.011	2	0.005					2	0.004							10	0.006			2	0.003			3	0.003	3	0.003					7	0.004	2	0.007	8	0.004			3	0.002											14	0.004	4	0.01			5	0.003	21	0.005					6	0.005							6	0.002					17	0.05	0.031	0.081
951		A951T|(ORF1ab_polyprotein:A686T(Y229F))|(ORF1a_polyprotein:A686T(Y229F))											4	0.003															3	0.002					3	0.002	2	0.002	5	0.001			2	0.001	2	0.002	2	0.003	2	0.001																					2	0.002											10	0.01	0.009	0.019
952		C952A|(ORF1ab_polyprotein:C687A(Y229*))|(ORF1a_polyprotein:C687A(Y229*))																	4	0.002															2	0.001											2	0.003									2	0.005			6	0.002							4	0.003													6	0.003	0.013	0.016
952		C952T|(ORF1ab_polyprotein:C687T(Y229Y))|(ORF1a_polyprotein:C687T(Y229Y))											7	0.006																															19	0.018					9	0.012			5	0.001																											4	0.006	0.031	0.037
954		G954T|(ORF1ab_polyprotein:G689T(C230F))|(ORF1a_polyprotein:G689T(C230F))																	2	0.001			2	0.002			2	0.001									6	0.005	5	0.001	5	0.003							3	0.002					4	0.001																			5	0.002							9	0.013	0.005	0.018
955		C955A|(ORF1ab_polyprotein:C690A(C230*))|(ORF1a_polyprotein:C690A(C230*))									2	0.003			2	0.008			7	0.004	2	0.003	3	0.003	11	0.002	2	0.001	4	0.002					8	0.006			4	0.001			5	0.003			2	0.003							12	0.003							7	0.001													7	0.002			3	0.009	16	0.033	0.021	0.054
958		C958A|(ORF1ab_polyprotein:C693A(C231*))|(ORF1a_polyprotein:C693A(C231*))			4	0.009					3	0.005	4	0.003					6	0.004	7	0.011	4	0.004	23	0.004	4	0.002	5	0.003					8	0.006			7	0.002			5	0.003											8	0.002					6	0.002	15	0.003	2	0.004			5	0.004							11	0.003			2	0.006	19	0.053	0.027	0.08
958	RATG13	C958T|(ORF1ab_polyprotein:C693T(C231C))|(ORF1a_polyprotein:C693T(C231C))																											2	0.001					3	0.002	2	0.002							132	0.124			3	0.002													7	0.001																			6	0.005	0.127	0.132
959		C959A|(ORF1ab_polyprotein:C694A(R232S))|(ORF1a_polyprotein:C694A(R232S))											2	0.002	2	0.008			7	0.004			3	0.003	13	0.002	2	0.001	3	0.002					4	0.003			5	0.001			7	0.004											15	0.004					7	0.002	7	0.001					5	0.004													14	0.026	0.015	0.041
960		G960A|(ORF1ab_polyprotein:G695A(R232H))|(ORF1a_polyprotein:G695A(R232H))																	3	0.002					12	0.002									3	0.002			4	0.001			3	0.002											6	0.002							7	0.001					2	0.002							5	0.001					9	0.007	0.008	0.015
961		T961G|(ORF1ab_polyprotein:T696G(R232R))|(ORF1a_polyprotein:T696G(R232R))									2	0.003	4	0.003																					2	0.001					3	0.002			2	0.002					2	0.003							2	0.02							5	0.002											3	0.001			9	0.009	0.028	0.037
962		G962T|(ORF1ab_polyprotein:G697T(E233*))|(ORF1a_polyprotein:G697T(E233*))									2	0.003	2	0.002									2	0.002			2	0.001									2	0.002					4	0.002	2	0.002			2	0.001											4	0.001	6	0.001													4	0.001					11	0.01	0.008	0.018
962		G962A|(ORF1ab_polyprotein:G697A(E233K))|(ORF1a_polyprotein:G697A(E233K))			2	0.005															2	0.003			9	0.001	2	0.001							5	0.004															3	0.004			5	0.001							8	0.001													8	0.002					9	0.014	0.008	0.022
965		C965A|(ORF1ab_polyprotein:C700A(H234N))|(ORF1a_polyprotein:C700A(H234N))																	5	0.003									3	0.002					3	0.002							3	0.002											4	0.001	2	0.005																									6	0.007	0.008	0.015
969		A969G|(ORF1ab_polyprotein:A704G(E235G))|(ORF1a_polyprotein:A704G(E235G))											2	0.002					4	0.002	2	0.003							2	0.001					5	0.004							2	0.001			3	0.005	2	0.001					4	0.001													2	0.002											3	0.009	11	0.012	0.019	0.031
970		G970T|(ORF1ab_polyprotein:G705T(E235D))|(ORF1a_polyprotein:G705T(E235D))																									3	0.002											5	0.001			2	0.001					5	0.003																	4	0.001							6	0.003			4	0.002	3	0.009	8	0.003	0.019	0.022
971		C971A|(ORF1ab_polyprotein:C706A(H236N))|(ORF1a_polyprotein:C706A(H236N))	2	0.003							3	0.005							5	0.003			2	0.002	11	0.002									2	0.001							3	0.002											5	0.001					4	0.001															4	0.001					10	0.016	0.005	0.021
975		A975T|(ORF1ab_polyprotein:A710T(E237V))|(ORF1a_polyprotein:A710T(E237V))	2	0.003																									2	0.001									5	0.001			3	0.002	3	0.003																					4	0.001							3	0.001			5	0.002			8	0.005	0.009	0.014
975		A975C|(ORF1ab_polyprotein:A710C(E237A))|(ORF1a_polyprotein:A710C(E237A))													2	0.008																			3	0.002			4	0.001	2	0.001			2	0.002																					4	0.001							3	0.001			3	0.001			8	0.012	0.005	0.017
977		A977G|(ORF1ab_polyprotein:A712G(I238V))|(ORF1a_polyprotein:A712G(I238V))																							134	0.021	2	0.001																																																							2	0.022	0	0.022
980		G980T|(ORF1ab_polyprotein:G715T(A239S))|(ORF1a_polyprotein:G715T(A239S))																																			4	0.003	4	0.001	3	0.002			2	0.002			3	0.002													6	0.001											3	0.001			7	0.003			8	0.006	0.009	0.015
982		T982G|(ORF1ab_polyprotein:T717G(A239A))|(ORF1a_polyprotein:T717G(A239A))											3	0.002													2	0.001									2	0.002			2	0.001			2	0.002			2	0.001	4	0.006																															7	0.006	0.009	0.015
982		T982A|(ORF1ab_polyprotein:T717A(A239A))|(ORF1a_polyprotein:T717A(A239A))											3	0.002					3	0.002	9	0.014																																															2	0.002													4	0.018	0.002	0.02
982		T982C|(ORF1ab_polyprotein:T717C(A239A))|(ORF1a_polyprotein:T717C(A239A))																																							2	0.001																	2	0.02	4	0.001																					3	0.001	0.021	0.022
982		T982-982del|(ORF1ab_polyprotein:717-717del(239fs))|(ORF1a_polyprotein:717-717del(239fs))									32	0.048																																																																							1	0.048	0	0.048
984		G984T|(ORF1ab_polyprotein:G719T(W240L))|(ORF1a_polyprotein:G719T(W240L))																													3	0.011	3	0.013	2	0.001			10	0.003	2	0.001			2	0.002			4	0.003											4	0.001	6	0.001											4	0.002	7	0.002	3	0.001			12	0.029	0.012	0.041
985		G985T|(ORF1ab_polyprotein:G720T(W240C))|(ORF1a_polyprotein:G720T(W240C))																											3	0.002							3	0.002	7	0.002	5	0.003			3	0.003			7	0.005	2	0.003									4	0.001					12	0.004			2	0.002							6	0.003			11	0.009	0.021	0.03
987		A987T|(ORF1ab_polyprotein:A722T(Y241F))|(ORF1a_polyprotein:A722T(Y241F))											2	0.002													2	0.001			2	0.007	2	0.009			2	0.002			4	0.002			2	0.002			6	0.004																			2	0.002									3	0.001			10	0.023	0.009	0.032
988		C988T|(ORF1ab_polyprotein:C723T(Y241Y))|(ORF1a_polyprotein:C723T(Y241Y))																							64	0.01					2	0.007							7	0.002																											4	0.001															4	0.019	0.001	0.02
988		C988A|(ORF1ab_polyprotein:C723A(Y241*))|(ORF1a_polyprotein:C723A(Y241*))											2	0.002	2	0.008			6	0.004	2	0.003	2	0.002	11	0.002			4	0.002					7	0.005			9	0.002			4	0.002	3	0.003					2	0.003			13	0.004					5	0.001	17	0.003	2	0.004			3	0.003							5	0.001			2	0.006	19	0.03	0.03	0.06
989		A989G|(ORF1ab_polyprotein:A724G(T242A))|(ORF1a_polyprotein:A724G(T242A))			2	0.005	2	0.007					2	0.002					3	0.002															2	0.001					2	0.001	2	0.001											4	0.001																											8	0.018	0.002	0.02
990		C990A|(ORF1ab_polyprotein:C725A(T242K))|(ORF1a_polyprotein:C725A(T242K))			2	0.005													2	0.001	3	0.005			14	0.002	2	0.001	2	0.001					5	0.004			4	0.001															12	0.003							9	0.002					2	0.002											3	0.009	12	0.02	0.016	0.036
991		G991A|(ORF1ab_polyprotein:G726A(T242T))|(ORF1a_polyprotein:G726A(T242T))																	4	0.002							2	0.001							2	0.001					2	0.001	2	0.001			2	0.003			2	0.003			7	0.002							8	0.001					3	0.003													10	0.005	0.013	0.018
991		G991T|(ORF1ab_polyprotein:G726T(T242T))|(ORF1a_polyprotein:G726T(T242T))			2	0.005													76	0.047					8	0.001			4	0.002					2	0.001											2	0.003	4	0.003											4	0.001	6	0.001			5	0.002	3	0.003							4	0.001	4	0.002			13	0.056	0.016	0.072
992		G992A|(ORF1ab_polyprotein:G727A(E243K))|(ORF1a_polyprotein:G727A(E243K))																	6	0.004	2	0.003					2	0.001											5	0.001			2	0.001							2	0.003											6	0.001																			7	0.009	0.005	0.014
992		G992T|(ORF1ab_polyprotein:G727T(E243*))|(ORF1a_polyprotein:G727T(E243*))																									4	0.002	2	0.001									4	0.001					2	0.002			5	0.003	2	0.003															6	0.002	2	0.002	2	0.002			3	0.001	4	0.001					11	0.004	0.016	0.02
995		C995A|(ORF1ab_polyprotein:C730A(R244S))|(ORF1a_polyprotein:C730A(R244S))											3	0.002	2	0.008			5	0.003	2	0.003			12	0.002			3	0.002					7	0.005			9	0.002			6	0.003	2	0.002					2	0.003			8	0.002					5	0.001	7	0.001					2	0.002							8	0.002					16	0.027	0.016	0.043
1001		G1001T|(ORF1ab_polyprotein:G736T(E246*))|(ORF1a_polyprotein:G736T(E246*))																											2	0.001	2	0.007											2	0.001	2	0.002			3	0.002											4	0.001					6	0.002											6	0.003			8	0.008	0.011	0.019
1002		A1002C|(ORF1ab_polyprotein:A737C(E246A))|(ORF1a_polyprotein:A737C(E246A))																	4	0.002															2	0.001											2	0.003	3	0.002	3	0.004			8	0.002																											6	0.003	0.011	0.014
1002		A1002T|(ORF1ab_polyprotein:A737T(E246V))|(ORF1a_polyprotein:A737T(E246V))											3	0.002													2	0.001													2	0.001					2	0.003	6	0.004											5	0.001					7	0.002									5	0.001	3	0.001			9	0.004	0.012	0.016
1003		A1003C|(ORF1ab_polyprotein:A738C(E246D))|(ORF1a_polyprotein:A738C(E246D))	3	0.004															3	0.002									2	0.001																																							2	0.002											2	0.006	5	0.007	0.008	0.015
1003		A1003G|(ORF1ab_polyprotein:A738G(E246E))|(ORF1a_polyprotein:A738G(E246E))											5	0.004													2	0.001											4	0.001	13	0.007									2	0.003																									5	0.001	3	0.001			7	0.013	0.005	0.018
1003		A1003T|(ORF1ab_polyprotein:A738T(E246D))|(ORF1a_polyprotein:A738T(E246D))																	2	0.001					8	0.001	3	0.002	2	0.001	2	0.007					2	0.002	4	0.001	2	0.001			3	0.003			4	0.003	2	0.003															4	0.001															12	0.016	0.01	0.026
1004		A1004G|(ORF1ab_polyprotein:A739G(K247E))|(ORF1a_polyprotein:A739G(K247E))					2	0.007					2	0.002					4	0.002																	2	0.002			3	0.002	2	0.001													2	0.005											4	0.003													8	0.015	0.009	0.024
1004		A1004C|(ORF1ab_polyprotein:A739C(K247Q))|(ORF1a_polyprotein:A739C(K247Q))					2	0.007					2	0.002					4	0.002					7	0.001	2	0.001	4	0.002					3	0.002	2	0.002			3	0.002	3	0.002					2	0.001					5	0.001													2	0.002	2	0.002			3	0.001							15	0.021	0.009	0.03
1006		G1006T|(ORF1ab_polyprotein:G741T(K247N))|(ORF1a_polyprotein:G741T(K247N))											2	0.002									2	0.002			2	0.001	2	0.001							2	0.002	5	0.001	2	0.001			2	0.002			3	0.002																			3	0.003					4	0.002			4	0.002	2	0.006	13	0.01	0.017	0.027
1007		A1007G|(ORF1ab_polyprotein:A742G(S248G))|(ORF1a_polyprotein:A742G(S248G))											3	0.002					5	0.003	3	0.005																					6	0.003							3	0.004			7	0.002													4	0.003							4	0.001	3	0.001			9	0.01	0.014	0.024
1007		A1007C|(ORF1ab_polyprotein:A742C(S248R))|(ORF1a_polyprotein:A742C(S248R))			2	0.005													3	0.002							2	0.001													2	0.001			3	0.003									4	0.001									6	0.013																	7	0.009	0.017	0.026
1007		A1007T|(ORF1ab_polyprotein:A742T(S248C))|(ORF1a_polyprotein:A742T(S248C))	2	0.003																																	2	0.002	8	0.002	18	0.01					3	0.005	2	0.001	3	0.004			4	0.001																							3	0.001			9	0.017	0.012	0.029
1008		G1008T|(ORF1ab_polyprotein:G743T(S248I))|(ORF1a_polyprotein:G743T(S248I))											2	0.002													2	0.001															2	0.001	4	0.004			5	0.003																									3	0.001					3	0.009	7	0.003	0.018	0.021
1009		C1009A|(ORF1ab_polyprotein:C744A(S248R))|(ORF1a_polyprotein:C744A(S248R))											2	0.002					4	0.002	2	0.003													2	0.001											2	0.003									3	0.008																									6	0.008	0.011	0.019
1009		C1009T|(ORF1ab_polyprotein:C744T(S248S))|(ORF1a_polyprotein:C744T(S248S))									25	0.038																																																																							1	0.038	0	0.038
1013		G1013T|(ORF1ab_polyprotein:G748T(E250*))|(ORF1a_polyprotein:G748T(E250*))											3	0.002													2	0.001									2	0.002							2	0.002			4	0.003											6	0.002					4	0.001							5	0.002	6	0.002					9	0.005	0.012	0.017
1015		A1015C|(ORF1ab_polyprotein:A750C(E250D))|(ORF1a_polyprotein:A750C(E250D))																																					4	0.001									2	0.001							2	0.005																	3	0.001					2	0.006	5	0.001	0.013	0.014
1016		T1016C|(ORF1ab_polyprotein:T751C(L251L))|(ORF1a_polyprotein:T751C(L251L))																																											2	0.002																					52	0.017															2	0	0.019	0.019
1017		T1017A|(ORF1ab_polyprotein:T752A(L251*))|(ORF1a_polyprotein:T752A(L251*))											6	0.005																											4	0.002																	2	0.02									2	0.002									4	0.002			5	0.007	0.024	0.031
1017		T1017C|(ORF1ab_polyprotein:T752C(L251S))|(ORF1a_polyprotein:T752C(L251S))											5	0.004															3	0.002			2	0.008			2	0.002	6	0.002	3	0.002					4	0.007			2	0.003									6	0.002					7	0.002			2	0.002					5	0.001	15	0.007			13	0.02	0.024	0.044
1018		G1018A|(ORF1ab_polyprotein:G753A(L251L))|(ORF1a_polyprotein:G753A(L251L))			2	0.005																																	4	0.001	2	0.001			2	0.002											2	0.005					6	0.001													4	0.001					7	0.007	0.009	0.016
1019		C1019A|(ORF1ab_polyprotein:C754A(Q252K))|(ORF1a_polyprotein:C754A(Q252K))									2	0.003							5	0.003					7	0.001													4	0.001	4	0.002	6	0.003			2	0.003																																			7	0.01	0.006	0.016
1020		A1020T|(ORF1ab_polyprotein:A755T(Q252L))|(ORF1a_polyprotein:A755T(Q252L))																	6	0.004							2	0.001							2	0.001											3	0.005	4	0.003																			2	0.002											2	0.006	7	0.006	0.016	0.022
1021		G1021T|(ORF1ab_polyprotein:G756T(Q252H))|(ORF1a_polyprotein:G756T(Q252H))	2	0.003							2	0.003							3	0.002							3	0.002									2	0.002	5	0.001	3	0.002	4	0.002	4	0.004			2	0.001	2	0.003															4	0.001							4	0.002	6	0.002	5	0.002	2	0.006	16	0.015	0.023	0.038
1023		C1023A|(ORF1ab_polyprotein:C758A(T253K))|(ORF1a_polyprotein:C758A(T253K))					2	0.007			2	0.003							10	0.006			3	0.003	8	0.001									2	0.001			4	0.001			4	0.002											6	0.002	3	0.008			5	0.001															6	0.002					12	0.022	0.015	0.037
1024		A1024G|(ORF1ab_polyprotein:A759G(T253T))|(ORF1a_polyprotein:A759G(T253T))																	3	0.002									9	0.005													16	0.009							2	0.003																	2	0.002											2	0.006	6	0.007	0.02	0.027
1025		C1025A|(ORF1ab_polyprotein:C760A(P254T))|(ORF1a_polyprotein:C760A(P254T))																			2	0.003							3	0.002					2	0.001			4	0.001			4	0.002			2	0.003							12	0.003													6	0.005							5	0.001					9	0.007	0.014	0.021
1026		C1026T|(ORF1ab_polyprotein:C761T(P254L))|(ORF1a_polyprotein:C761T(P254L))																									5	0.003			2	0.007													3	0.003			2	0.001											4	0.001	7	0.001			4	0.001															7	0.01	0.007	0.017
1026		C1026A|(ORF1ab_polyprotein:C761A(P254H))|(ORF1a_polyprotein:C761A(P254H))																	8	0.005					7	0.001			6	0.004					2	0.001			5	0.001	4	0.002	6	0.003																																	5	0.001	3	0.001			9	0.014	0.005	0.019
1027		T1027-1027del|(ORF1ab_polyprotein:762-762del(254fs))|(ORF1a_polyprotein:762-762del(254fs))									2	0.003	2	0.002	2	0.008			2	0.001	2	0.003							2	0.001							3	0.002			7	0.004			2	0.002	2	0.003							4	0.001											4	0.001	6	0.005							4	0.001			2	0.006	15	0.024	0.019	0.043
1033		A1033C|(ORF1ab_polyprotein:A768C(E256D))|(ORF1a_polyprotein:A768C(E256D))											2	0.002															2	0.001					2	0.001			4	0.001			4	0.002					2	0.001																									6	0.003			4	0.002	2	0.006	9	0.005	0.014	0.019
1033		A1033G|(ORF1ab_polyprotein:A768G(E256E))|(ORF1a_polyprotein:A768G(E256E))																	3	0.002																																			4	0.001																					6	0.002	3	0.001	5	0.015	5	0.002	0.019	0.021
1035		T1035-1035del|(ORF1ab_polyprotein:770-770del(257fs))|(ORF1a_polyprotein:770-770del(257fs))	2	0.003											2	0.008																																																	4	0.009			2	0.002													4	0.011	0.011	0.022
1037		A1037G|(ORF1ab_polyprotein:A772G(K258E))|(ORF1a_polyprotein:A772G(K258E))											6	0.005																											2	0.001			4	0.004											5	0.013																									4	0.006	0.017	0.023
1037		A1037-1037del|(ORF1ab_polyprotein:772-772del(258fs))|(ORF1a_polyprotein:772-772del(258fs))	5	0.007	3	0.007					3	0.005							5	0.003																									2	0.002					2	0.003					3	0.008											3	0.003													8	0.022	0.016	0.038
1041		T1041C|(ORF1ab_polyprotein:T776C(L259S))|(ORF1a_polyprotein:T776C(L259S))																																					4	0.001	3	0.002							2	0.001									2	0.02	5	0.001																					5	0.003	0.022	0.025
1042		G1042T|(ORF1ab_polyprotein:G777T(L259F))|(ORF1a_polyprotein:G777T(L259F))											3	0.002													2	0.001											9	0.002	10	0.005	3	0.002	4	0.004			7	0.005											4	0.001									2	0.002			4	0.002			7	0.003			11	0.01	0.019	0.029
1043		G1043T|(ORF1ab_polyprotein:G778T(A260S))|(ORF1a_polyprotein:G778T(A260S))											2	0.002													3	0.002									3	0.002	7	0.002	3	0.002			2	0.002	2	0.003	5	0.003	5	0.007									5	0.001	16	0.003			4	0.001							6	0.003	4	0.001	13	0.006			15	0.01	0.03	0.04
1045		A1045-1045del|(ORF1ab_polyprotein:780-780del(260fs))|(ORF1a_polyprotein:780-780del(260fs))																					129	0.358																																																											1	0.358	0	0.358
1045		1045-insertAA|(ORF1ab_polyprotein:780insertAA(260fs))|(ORF1a_polyprotein:780insertAA(260fs))																																							898	0.498																																									1	0.498	0	0.498
1046		A1046T|(ORF1ab_polyprotein:A781T(K261*))|(ORF1a_polyprotein:A781T(K261*))																																			3	0.003																					2	0.021	2	0.001																					3	0.003	0.022	0.025
1048		G1048A|(ORF1ab_polyprotein:G783A(K261K))|(ORF1a_polyprotein:G783A(K261K))																									2	0.002													939	0.521																																									2	0.523	0	0.523
1049		A1049C|(ORF1ab_polyprotein:A784C(K262Q))|(ORF1a_polyprotein:A784C(K262Q))																							2	0.002					2	0.007					2	0.002	3	0.001					2	0.002																	3	0.001																			6	0.012	0.003	0.015
1049		A1049T|(ORF1ab_polyprotein:A784T(K262*))|(ORF1a_polyprotein:A784T(K262*))																											2	0.003															2	0.002			2	0.001					2	0.03																			7	0.003			3	0.001			6	0.003	0.037	0.04
1055		G1055T|(ORF1ab_polyprotein:G790T(D264Y))|(ORF1a_polyprotein:G790T(D264Y))																							4	0.005	10	0.01			2	0.007					3	0.003	8	0.004	4	0.002							7	0.005											7	0.004	8	0.004			6	0.002			4	0.004			9	0.004	3	0.002	8	0.004			14	0.031	0.029	0.06
1057		C1057T|(ORF1ab_polyprotein:C792T(D264D))|(ORF1a_polyprotein:C792T(D264D))																									2	0.002									2	0.002	6	0.003	2	0.001							5	0.003											3	0.002	4	0.002											3	0.001	2	0.001					9	0.008	0.009	0.017
1059		C1059T|(ORF1ab_polyprotein:C794T(T265I))|(ORF1a_polyprotein:C794T(T265I))																							2	0.002	3	0.003									2	0.002	3	0.001									3	0.002	2	0.005																							3	0.001							7	0.008	0.008	0.016
1060		C1060T|(ORF1ab_polyprotein:C795T(T265T))|(ORF1a_polyprotein:C795T(T265T))																									2	0.002									2	0.002											5	0.003	2	0.005									3	0.002	4	0.002							2	0.002			5	0.002	2	0.001	4	0.002			10	0.004	0.019	0.023
1066		T1066A|(ORF1ab_polyprotein:T801A(N267K))|(ORF1a_polyprotein:T801A(N267K))																							2	0.002	2	0.002									2	0.002	8	0.004	4	0.002							5	0.003											2	0.001	6	0.003											5	0.002	7	0.004	6	0.003			11	0.012	0.016	0.028
1067		G1067A|(ORF1ab_polyprotein:G802A(G268R))|(ORF1a_polyprotein:G802A(G268R))																					2	0.005															6	0.003	2	0.001							7	0.004											3	0.002					5	0.002							7	0.003	5	0.003	4	0.002			9	0.009	0.016	0.025
1067		G1067T|(ORF1ab_polyprotein:G802T(G268W))|(ORF1a_polyprotein:G802T(G268W))																					4	0.01	2	0.002	3	0.003			3	0.01					2	0.002	6	0.003	6	0.003			2	0.002			11	0.007											7	0.004	5	0.002			6	0.002							14	0.006	6	0.003	10	0.004			15	0.033	0.03	0.063
1068		G1068A|(ORF1ab_polyprotein:G803A(G268E))|(ORF1a_polyprotein:G803A(G268E))																									2	0.002	2	0.003	2	0.006					6	0.006	4	0.002	5	0.003			2	0.002	2	0.007	11	0.006	4	0.009			2	0.027					5	0.003	6	0.003			8	0.002			3	0.003			10	0.004	8	0.004	10	0.004			18	0.022	0.074	0.096
1068		G1068T|(ORF1ab_polyprotein:G803T(G268V))|(ORF1a_polyprotein:G803T(G268V))																							5	0.005	5	0.005	6	0.008	2	0.006					2	0.002	8	0.004	6	0.003	2	0.028	2	0.002			13	0.008											12	0.006	14	0.006			9	0.003			2	0.002			13	0.005	2	0.001	13	0.006			17	0.033	0.067	0.1
1069		G1069T|(ORF1ab_polyprotein:G804T(G268G))|(ORF1a_polyprotein:G804T(G268G))											3	0.003					2	0.022			3	0.008	8	0.008	3	0.003	3	0.004	4	0.013	3	0.011			3	0.003	12	0.005	6	0.003	2	0.028	2	0.002	2	0.007	9	0.005	2	0.004									9	0.005	9	0.004			13	0.004			6	0.006			16	0.006	12	0.007	18	0.008			23	0.083	0.086	0.169
1069		G1069A|(ORF1ab_polyprotein:G804A(G268G))|(ORF1a_polyprotein:G804A(G268G))																							91	0.094	4	0.004			2	0.006							7	0.003	5	0.003	3	0.042	2	0.002			10	0.006											3	0.002	7	0.003			8	0.002			6	0.006			12	0.005	5	0.003	10	0.004			15	0.11	0.075	0.185
1070		G1070A|(ORF1ab_polyprotein:G805A(E269K))|(ORF1a_polyprotein:G805A(E269K))																							2	0.002	3	0.003			3	0.01							7	0.003	4	0.002					2	0.007	6	0.004											3	0.002	6	0.003			4	0.001			2	0.002			4	0.002	4	0.002	6	0.003			14	0.02	0.026	0.046
1070		G1070T|(ORF1ab_polyprotein:G805T(E269*))|(ORF1a_polyprotein:G805T(E269*))																					3	0.008			2	0.002	3	0.004	3	0.01	2	0.008					11	0.005	6	0.003							10	0.006	2	0.004									7	0.004	6	0.003			9	0.003			6	0.006			10	0.004	6	0.003	15	0.007			16	0.04	0.04	0.08
1071		A1071C|(ORF1ab_polyprotein:A806C(E269A))|(ORF1a_polyprotein:A806C(E269A))											2	0.002													2	0.002													2	0.001							3	0.002													5	0.002			4	0.001			3	0.003			3	0.001	2	0.001	5	0.002			10	0.005	0.012	0.017
1071		A1071T|(ORF1ab_polyprotein:A806T(E269V))|(ORF1a_polyprotein:A806T(E269V))																	2	0.022			3	0.008	2	0.002	3	0.003	4	0.005	2	0.006							5	0.002	4	0.002			7	0.008			8	0.005											2	0.001													8	0.003	7	0.004	7	0.003			14	0.05	0.024	0.074
1072		A1072C|(ORF1ab_polyprotein:A807C(E269D))|(ORF1a_polyprotein:A807C(E269D))																							3	0.003															2	0.001							4	0.002											3	0.002	4	0.002			5	0.002							7	0.003	2	0.001	5	0.002			9	0.004	0.014	0.018
1072		A1072T|(ORF1ab_polyprotein:A807T(E269D))|(ORF1a_polyprotein:A807T(E269D))																							2	0.002							2	0.008					4	0.002							3	0.011	6	0.004											4	0.002	3	0.001			5	0.002	2	0.019	2	0.002			6	0.002	7	0.004	6	0.003			13	0.012	0.05	0.062
1073		T1073G|(ORF1ab_polyprotein:T808G(C270G))|(ORF1a_polyprotein:T808G(C270G))											3	0.003											2	0.002	3	0.003	3	0.004			2	0.008			2	0.002	5	0.002	6	0.003							11	0.006	2	0.004									3	0.002	5	0.002			5	0.002			2	0.002			9	0.004	4	0.002	3	0.001			17	0.027	0.025	0.052
1073		T1073A|(ORF1ab_polyprotein:T808A(C270S))|(ORF1a_polyprotein:T808A(C270S))																	2	0.022					3	0.003	4	0.004									3	0.003	6	0.003	7	0.004			3	0.004			8	0.005											4	0.002	7	0.003			11	0.003			2	0.002			14	0.005	7	0.004	11	0.005			15	0.039	0.033	0.072
1074		G1074A|(ORF1ab_polyprotein:G809A(C270Y))|(ORF1a_polyprotein:G809A(C270Y))											2	0.002													2	0.002					3	0.011					4	0.002	2	0.001							5	0.003											5	0.003					7	0.002							9	0.004	2	0.001					10	0.018	0.013	0.031
1074		G1074T|(ORF1ab_polyprotein:G809T(C270F))|(ORF1a_polyprotein:G809T(C270F))											2	0.002											5	0.005											2	0.002	9	0.004	6	0.003							12	0.007											11	0.006	4	0.002			4	0.001	2	0.019	3	0.003			12	0.005	5	0.003	5	0.002			14	0.016	0.048	0.064
1075		T1075G|(ORF1ab_polyprotein:T810G(C270W))|(ORF1a_polyprotein:T810G(C270W))											2	0.002																									8	0.004	4	0.002			2	0.002			5	0.003											4	0.002	7	0.003							2	0.002			8	0.003	3	0.002	7	0.003			11	0.008	0.02	0.028
1075		T1075A|(ORF1ab_polyprotein:T810A(C270*))|(ORF1a_polyprotein:T810A(C270*))					2	0.047																			2	0.002									3	0.003	5	0.002	5	0.003			2	0.002			5	0.003											3	0.002	5	0.002			7	0.002			3	0.003			5	0.002	3	0.002	8	0.004			14	0.057	0.022	0.079
1075		T1075C|(ORF1ab_polyprotein:T810C(C270C))|(ORF1a_polyprotein:T810C(C270C))																									2	0.002	2	0.003									108	0.047			2	0.028					3	0.002											3	0.002	3	0.001			5	0.002							5	0.002	3	0.002	5	0.002			11	0.052	0.041	0.093
1076		C1076T|(ORF1ab_polyprotein:C811T(P271S))|(ORF1a_polyprotein:C811T(P271S))																	2	0.022					2	0.002			2	0.003									9	0.004	5	0.003							6	0.004											6	0.003	9	0.004			9	0.003							9	0.004	2	0.001	5	0.002			12	0.034	0.021	0.055
1076		C1076A|(ORF1ab_polyprotein:C811A(P271T))|(ORF1a_polyprotein:C811A(P271T))											3	0.003									3	0.008	5	0.005	12	0.011	6	0.008	3	0.01					4	0.004	15	0.007	9	0.005					3	0.011	22	0.013											17	0.009	21	0.009			16	0.005			6	0.006			28	0.011	10	0.006	19	0.008			18	0.061	0.078	0.139
1077		C1077T|(ORF1ab_polyprotein:C812T(P271L))|(ORF1a_polyprotein:C812T(P271L))																							3	0.003	3	0.003					2	0.008					7	0.003	3	0.002							5	0.003											3	0.002	13	0.006			7	0.002							8	0.003	9	0.005	9	0.004			12	0.019	0.025	0.044
1077		C1077A|(ORF1ab_polyprotein:C812A(P271Q))|(ORF1a_polyprotein:C812A(P271Q))											3	0.003									6	0.015	5	0.005	2	0.002	5	0.007							3	0.003	15	0.007	8	0.004	2	0.028	2	0.002	2	0.007	13	0.008											10	0.005	14	0.006			13	0.004			3	0.003			20	0.008	7	0.004	16	0.007			19	0.046	0.082	0.128
1078		A1078T|(ORF1ab_polyprotein:A813T(P271P))|(ORF1a_polyprotein:A813T(P271P))											3	0.003													4	0.004													4	0.002							3	0.002											7	0.004	5	0.002			8	0.002			4	0.004			6	0.002			6	0.003			10	0.009	0.019	0.028
1078		A1078C|(ORF1ab_polyprotein:A813C(P271P))|(ORF1a_polyprotein:A813C(P271P))																							2	0.002	2	0.002					3	0.011					3	0.001	4	0.002							3	0.002											9	0.005	3	0.001			6	0.002			4	0.004			4	0.002	5	0.003	4	0.002			13	0.018	0.021	0.039
1079		A1079G|(ORF1ab_polyprotein:A814G(N272D))|(ORF1a_polyprotein:A814G(N272D))																									4	0.004	2	0.003			2	0.008															7	0.004											4	0.002									2	0.002							5	0.002			7	0.015	0.01	0.025
1079		A1079C|(ORF1ab_polyprotein:A814C(N272H))|(ORF1a_polyprotein:A814C(N272H))																							2	0.002	4	0.004									5	0.005	8	0.004	4	0.002							8	0.005													3	0.001			7	0.002			2	0.002			8	0.003			5	0.002			11	0.017	0.015	0.032
1079		A1079T|(ORF1ab_polyprotein:A814T(N272Y))|(ORF1a_polyprotein:A814T(N272Y))																									3	0.003	2	0.003							2	0.002	8	0.004					3	0.004			4	0.002	2	0.004									2	0.001	6	0.003			8	0.002							3	0.001	2	0.001	4	0.002			13	0.012	0.02	0.032
1080		A1080C|(ORF1ab_polyprotein:A815C(N272T))|(ORF1a_polyprotein:A815C(N272T))																							3	0.003	4	0.004									4	0.004	6	0.003	2	0.001							8	0.005																	6	0.002							10	0.004	5	0.003					9	0.015	0.014	0.029
1080		A1080T|(ORF1ab_polyprotein:A815T(N272I))|(ORF1a_polyprotein:A815T(N272I))											2	0.002													3	0.003	3	0.004							3	0.003	3	0.001	5	0.003							8	0.005	2	0.004									3	0.002	6	0.003			4	0.001							6	0.002	8	0.004	6	0.003			14	0.016	0.024	0.04
1081		T1081C|(ORF1ab_polyprotein:T816C(N272N))|(ORF1a_polyprotein:T816C(N272N))											2	0.002													3	0.003											6	0.003									3	0.002											2	0.001													3	0.001	3	0.002					7	0.008	0.006	0.014
1081		T1081G|(ORF1ab_polyprotein:T816G(N272K))|(ORF1a_polyprotein:T816G(N272K))																					2	0.005			2	0.002			2	0.006							7	0.003	9	0.005					3	0.011	9	0.005	2	0.004									4	0.002	4	0.002			4	0.001							9	0.004	2	0.001	8	0.004			14	0.021	0.034	0.055
1081		T1081A|(ORF1ab_polyprotein:T816A(N272K))|(ORF1a_polyprotein:T816A(N272K))					2	0.047																			4	0.004	3	0.004	2	0.006							6	0.003	5	0.003							20	0.012	2	0.004									8	0.004	9	0.004			13	0.004			4	0.004			24	0.009	5	0.003	9	0.004			15	0.067	0.048	0.115
1082		T1082C|(ORF1ab_polyprotein:T817C(F273L))|(ORF1a_polyprotein:T817C(F273L))																							3	0.003	2	0.002											4	0.002									4	0.002																	6	0.002							4	0.002			4	0.002			7	0.007	0.008	0.015
1082		T1082G|(ORF1ab_polyprotein:T817G(F273V))|(ORF1a_polyprotein:T817G(F273V))											3	0.003											6	0.006	6	0.006	2	0.003	2	0.006					2	0.002	5	0.002	6	0.003					3	0.011	8	0.005	2	0.004									5	0.003	4	0.002			5	0.002			5	0.005			5	0.002	3	0.002	4	0.002			18	0.031	0.038	0.069
1082		T1082A|(ORF1ab_polyprotein:T817A(F273I))|(ORF1a_polyprotein:T817A(F273I))											3	0.003									2	0.005	2	0.002			2	0.003									8	0.004	6	0.003			2	0.002	2	0.007	6	0.004											7	0.004	9	0.004			6	0.002	2	0.019	4	0.004			12	0.005	5	0.003	12	0.005			17	0.02	0.059	0.079
1083		T1083A|(ORF1ab_polyprotein:T818A(F273Y))|(ORF1a_polyprotein:T818A(F273Y))											2	0.002											2	0.002	2	0.002											5	0.002	3	0.002	2	0.028	2	0.002			3	0.002											2	0.001	5	0.002			4	0.001			2	0.002			7	0.003	2	0.001	5	0.002			15	0.01	0.044	0.054
1083		T1083G|(ORF1ab_polyprotein:T818G(F273C))|(ORF1a_polyprotein:T818G(F273C))																							3	0.003	2	0.002			2	0.006	5	0.019			2	0.002	5	0.002	8	0.004			3	0.004			8	0.005											2	0.001	6	0.003							2	0.002			7	0.003			8	0.004			14	0.038	0.022	0.06
1084		T1084A|(ORF1ab_polyprotein:T819A(F273L))|(ORF1a_polyprotein:T819A(F273L))																							5	0.005															2	0.001							4	0.002											5	0.003	3	0.001			6	0.002			3	0.003			6	0.002	2	0.001	4	0.002			10	0.006	0.016	0.022
1084		T1084G|(ORF1ab_polyprotein:T819G(F273L))|(ORF1a_polyprotein:T819G(F273L))																											3	0.004							2	0.002	5	0.002	5	0.003							10	0.006	2	0.004									2	0.001	6	0.003							3	0.003			12	0.005	5	0.003	7	0.003			12	0.011	0.028	0.039
1085		G1085A|(ORF1ab_polyprotein:G820A(V274I))|(ORF1a_polyprotein:G820A(V274I))					2	0.047																	3	0.003	3	0.003					2	0.008																																	4	0.001							6	0.002			3	0.001			7	0.061	0.004	0.065
1085		G1085T|(ORF1ab_polyprotein:G820T(V274L))|(ORF1a_polyprotein:G820T(V274L))																									5	0.005			2	0.006							8	0.004	8	0.004					3	0.011	6	0.004											2	0.001	6	0.003			4	0.001	2	0.019					9	0.004	6	0.003	10	0.004			13	0.019	0.05	0.069
1086		T1086A|(ORF1ab_polyprotein:T821A(V274E))|(ORF1a_polyprotein:T821A(V274E))																					2	0.005			3	0.003											4	0.002	9	0.005							5	0.003											3	0.002	6	0.003			6	0.002							8	0.003	2	0.001	5	0.002			11	0.015	0.016	0.031
1086		T1086G|(ORF1ab_polyprotein:T821G(V274G))|(ORF1a_polyprotein:T821G(V274G))																					2	0.005	2	0.002					2	0.006					2	0.002	4	0.002	5	0.003			3	0.004			7	0.004											2	0.001	4	0.002							4	0.004			5	0.002	2	0.001	3	0.001			14	0.02	0.019	0.039
1087		A1087C|(ORF1ab_polyprotein:A822C(V274V))|(ORF1a_polyprotein:A822C(V274V))																					2	0.005					2	0.003									6	0.003																					2	0.001	4	0.002											4	0.002	4	0.002	3	0.001			8	0.011	0.008	0.019
1087		A1087G|(ORF1ab_polyprotein:A822G(V274V))|(ORF1a_polyprotein:A822G(V274V))																																															655	0.385																	4	0.001															2	0	0.386	0.386
1088		T1088G|(ORF1ab_polyprotein:T823G(F275V))|(ORF1a_polyprotein:T823G(F275V))											2	0.002											2	0.002	2	0.002			2	0.006							3	0.001	2	0.001							5	0.003											3	0.002													5	0.002	6	0.003	4	0.002			11	0.014	0.012	0.026
1088		T1088A|(ORF1ab_polyprotein:T823A(F275I))|(ORF1a_polyprotein:T823A(F275I))																							2	0.002	5	0.005			2	0.006					5	0.005	4	0.002	10	0.005							13	0.008	2	0.004									7	0.004	3	0.001			7	0.002			3	0.003			13	0.005	4	0.002	8	0.004			15	0.025	0.033	0.058
1089		T1089A|(ORF1ab_polyprotein:T824A(F275Y))|(ORF1a_polyprotein:T824A(F275Y))																							2	0.002	5	0.005					2	0.008			4	0.004	5	0.002	4	0.002	3	0.042					9	0.005	3	0.007									7	0.004	8	0.003			5	0.002							10	0.004	5	0.003	9	0.004			15	0.023	0.074	0.097
1090		T1090G|(ORF1ab_polyprotein:T825G(F275L))|(ORF1a_polyprotein:T825G(F275L))											2	0.002																									5	0.002	4	0.002			2	0.002			7	0.004	2	0.004									5	0.003	6	0.003			7	0.002							6	0.002			7	0.003			11	0.006	0.023	0.029
1090		T1090A|(ORF1ab_polyprotein:T825A(F275L))|(ORF1a_polyprotein:T825A(F275L))																					2	0.005	9	0.009	4	0.004	3	0.004	2	0.006							17	0.007	9	0.005					2	0.007	14	0.008											14	0.007	7	0.003			10	0.003			4	0.004			15	0.006	9	0.005	16	0.007			16	0.04	0.05	0.09
1091		C1091G|(ORF1ab_polyprotein:C826G(P276A))|(ORF1a_polyprotein:C826G(P276A))																							3	0.003					2	0.006									2	0.001							2	0.001											2	0.001					4	0.001			2	0.002			6	0.002	2	0.001					9	0.01	0.008	0.018
1091		C1091T|(ORF1ab_polyprotein:C826T(P276S))|(ORF1a_polyprotein:C826T(P276S))											3	0.003					2	0.022					2	0.002	7	0.007									2	0.002	7	0.003	6	0.003			2	0.002			8	0.005									2	0.019	4	0.002	4	0.002			8	0.002							6	0.002	3	0.002	6	0.003			16	0.042	0.039	0.081
1091		C1091A|(ORF1ab_polyprotein:C826A(P276T))|(ORF1a_polyprotein:C826A(P276T))					2	0.047					5	0.005											10	0.01	4	0.004	7	0.009	2	0.006	5	0.019			2	0.002	17	0.007	20	0.01			6	0.007			20	0.012	2	0.004									11	0.006	14	0.006			10	0.003			5	0.005			26	0.01	6	0.003	14	0.006			20	0.119	0.062	0.181
1092		C1092T|(ORF1ab_polyprotein:C827T(P276L))|(ORF1a_polyprotein:C827T(P276L))																							2	0.002	2	0.002			3	0.01					2	0.002	8	0.004	2	0.001							3	0.002											3	0.002	4	0.002			5	0.002			2	0.002			5	0.002			3	0.001			13	0.021	0.013	0.034
1092		C1092A|(ORF1ab_polyprotein:C827A(P276H))|(ORF1a_polyprotein:C827A(P276H))											3	0.003					2	0.022					10	0.01	6	0.006	7	0.009	2	0.006	2	0.008			4	0.004	16	0.007	9	0.005							14	0.008	2	0.004									13	0.007	13	0.006			25	0.008			7	0.007			23	0.009	14	0.008	23	0.01			19	0.08	0.067	0.147
1093		C1093A|(ORF1ab_polyprotein:C828A(P276P))|(ORF1a_polyprotein:C828A(P276P))											4	0.004											2	0.002			3	0.004	5	0.016							13	0.006	7	0.004	2	0.028			3	0.011	12	0.007	2	0.004									10	0.005	7	0.003			6	0.002			5	0.005			12	0.005	5	0.003	14	0.006			17	0.036	0.079	0.115
1093		C1093T|(ORF1ab_polyprotein:C828T(P276P))|(ORF1a_polyprotein:C828T(P276P))									2	0.012													2	0.002			3	0.004					2	0.182	2	0.002	3	0.001	5	0.003							2	0.001											4	0.002	4	0.002							2	0.002			11	0.004			4	0.002			13	0.206	0.013	0.219
1094	RATG13	T1094C|(ORF1ab_polyprotein:T829C(L277L))|(ORF1a_polyprotein:T829C(L277L))																					2	0.005															6	0.003	2	0.001							4	0.002											2	0.001	3	0.001			4	0.001							8	0.003	2	0.001	3	0.001			10	0.009	0.01	0.019
1094		T1094G|(ORF1ab_polyprotein:T829G(L277V))|(ORF1a_polyprotein:T829G(L277V))											2	0.002													2	0.002	2	0.003	2	0.006							4	0.002	6	0.003			3	0.004			7	0.004											5	0.003	3	0.001			5	0.002							9	0.004	2	0.001	7	0.003			14	0.018	0.022	0.04
1094		T1094A|(ORF1ab_polyprotein:T829A(L277I))|(ORF1a_polyprotein:T829A(L277I))											3	0.003											2	0.002					3	0.01	2	0.008			2	0.002			5	0.003							13	0.008											7	0.004	10	0.004			6	0.002			6	0.006			16	0.006	10	0.006	11	0.005			14	0.028	0.041	0.069
1095		T1095G|(ORF1ab_polyprotein:T830G(L277*))|(ORF1a_polyprotein:T830G(L277*))											2	0.002											2	0.002	3	0.003											4	0.002	2	0.001							4	0.002											3	0.002																					7	0.01	0.004	0.014
1095		T1095A|(ORF1ab_polyprotein:T830A(L277*))|(ORF1a_polyprotein:T830A(L277*))																							3	0.003					2	0.006							7	0.003	2	0.001			2	0.002			5	0.003											7	0.004	11	0.005			4	0.001							8	0.003			9	0.004			11	0.013	0.022	0.035
1096		A1096T|(ORF1ab_polyprotein:A831T(L277F))|(ORF1a_polyprotein:A831T(L277F))																									3	0.003	3	0.004									3	0.001	6	0.003							3	0.002											3	0.002	9	0.004											5	0.002	2	0.001	3	0.001			10	0.011	0.012	0.023
1096		A1096C|(ORF1ab_polyprotein:A831C(L277F))|(ORF1a_polyprotein:A831C(L277F))																									2	0.002					2	0.008					10	0.004	3	0.002							2	0.001											5	0.003	3	0.001											9	0.004	6	0.003	4	0.002			10	0.016	0.014	0.03
1097		A1097T|(ORF1ab_polyprotein:A832T(N278Y))|(ORF1a_polyprotein:A832T(N278Y))																							4	0.004							2	0.008			4	0.004	3	0.001									9	0.005											3	0.002	7	0.003													4	0.002	3	0.001			9	0.017	0.013	0.03
1097		A1097C|(ORF1ab_polyprotein:A832C(N278H))|(ORF1a_polyprotein:A832C(N278H))																							4	0.004	4	0.004	3	0.004							4	0.004	7	0.003	3	0.002					2	0.007	5	0.003									2	0.019	2	0.001									2	0.002			9	0.004	4	0.002	8	0.004			14	0.021	0.042	0.063
1098		A1098C|(ORF1ab_polyprotein:A833C(N278T))|(ORF1a_polyprotein:A833C(N278T))											2	0.002											2	0.002															6	0.003			2	0.002			7	0.004											2	0.001	5	0.002			5	0.002			2	0.002			10	0.004	4	0.002	8	0.004			12	0.007	0.023	0.03
1098		A1098T|(ORF1ab_polyprotein:A833T(N278I))|(ORF1a_polyprotein:A833T(N278I))																							2	0.002	4	0.004											4	0.002	7	0.004	2	0.028					4	0.002											4	0.002	5	0.002			5	0.002							4	0.002	9	0.005	8	0.004			12	0.012	0.047	0.059
1099		T1099G|(ORF1ab_polyprotein:T834G(N278K))|(ORF1a_polyprotein:T834G(N278K))											2	0.002									2	0.005			3	0.003	4	0.005							2	0.002	5	0.002	5	0.003			3	0.004			8	0.005											6	0.003	8	0.003							4	0.004			3	0.001	4	0.002	7	0.003			15	0.022	0.025	0.047
1099		T1099A|(ORF1ab_polyprotein:T834A(N278K))|(ORF1a_polyprotein:T834A(N278K))																							4	0.004	2	0.002			3	0.01	2	0.008			5	0.005	12	0.005	6	0.003			4	0.005			18	0.011											7	0.004	13	0.006			4	0.001			6	0.006			19	0.007	5	0.003	10	0.004			16	0.037	0.047	0.084
1100		T1100G|(ORF1ab_polyprotein:T835G(S279A))|(ORF1a_polyprotein:T835G(S279A))																																					7	0.003	5	0.003							7	0.004											6	0.003	4	0.002							2	0.002			3	0.001	5	0.003	6	0.003			9	0.006	0.018	0.024
1100		T1100A|(ORF1ab_polyprotein:T835A(S279T))|(ORF1a_polyprotein:T835A(S279T))																					2	0.005	5	0.005	3	0.003			2	0.006	3	0.011					12	0.005	4	0.002			2	0.002			9	0.005											11	0.006	15	0.006			9	0.003			2	0.002			10	0.004	5	0.003	8	0.004			16	0.037	0.035	0.072
1101		C1101T|(ORF1ab_polyprotein:C836T(S279F))|(ORF1a_polyprotein:C836T(S279F))																									2	0.002	2	0.003							2	0.002			2	0.001							4	0.002													3	0.001											14	0.005			7	0.003			8	0.008	0.011	0.019
1101		C1101A|(ORF1ab_polyprotein:C836A(S279Y))|(ORF1a_polyprotein:C836A(S279Y))											3	0.003									3	0.008	4	0.004	5	0.005	6	0.008	2	0.006					2	0.002	6	0.003	9	0.005			2	0.002			16	0.009	3	0.007									6	0.003	8	0.003			10	0.003	2	0.019	3	0.003			13	0.005	13	0.007	17	0.007			20	0.044	0.068	0.112
1102		C1102A|(ORF1ab_polyprotein:C837A(S279S))|(ORF1a_polyprotein:C837A(S279S))	2	0.012																			2	0.005	2	0.002			5	0.007	4	0.013					3	0.003	15	0.007	7	0.004			3	0.004			14	0.008											5	0.003	6	0.003			7	0.002			4	0.004			13	0.005	7	0.004	12	0.005			17	0.053	0.038	0.091
1103		A1103T|(ORF1ab_polyprotein:A838T(I280L))|(ORF1a_polyprotein:A838T(I280L))																							3	0.003			2	0.003									3	0.001	4	0.002			3	0.004			5	0.003											2	0.001									2	0.002							3	0.001			9	0.009	0.011	0.02
1104		T1104G|(ORF1ab_polyprotein:T839G(I280R))|(ORF1a_polyprotein:T839G(I280R))																							3	0.003					2	0.006							9	0.004	3	0.002			3	0.004			5	0.003											6	0.003	6	0.003			6	0.002			4	0.004			10	0.004	5	0.003	9	0.004			13	0.015	0.03	0.045
1104		T1104A|(ORF1ab_polyprotein:T839A(I280K))|(ORF1a_polyprotein:T839A(I280K))																					2	0.005			3	0.003	2	0.003			2	0.008			3	0.003	3	0.001	3	0.002			3	0.004			8	0.005											7	0.004	4	0.002			7	0.002			5	0.005			14	0.005	6	0.003	13	0.006			16	0.025	0.036	0.061
1105		A1105C|(ORF1ab_polyprotein:A840C(I280I))|(ORF1a_polyprotein:A840C(I280I))																							3	0.003											2	0.002			3	0.002							4	0.002											4	0.002	4	0.002											4	0.002	8	0.004	4	0.002			9	0.007	0.014	0.021
1106		A1106C|(ORF1ab_polyprotein:A841C(I281L))|(ORF1a_polyprotein:A841C(I281L))																							2	0.002	2	0.002	3	0.004							3	0.003			2	0.001							3	0.002											2	0.001									2	0.002			8	0.003	3	0.002	4	0.002			11	0.012	0.012	0.024
1106		A1106T|(ORF1ab_polyprotein:A841T(I281F))|(ORF1a_polyprotein:A841T(I281F))											2	0.002																									5	0.002	3	0.002					3	0.011	3	0.002											2	0.001	3	0.001			4	0.001							4	0.002	2	0.001	3	0.001			11	0.006	0.02	0.026
1107		T1107G|(ORF1ab_polyprotein:T842G(I281S))|(ORF1a_polyprotein:T842G(I281S))																							2	0.002			2	0.003			2	0.008			2	0.002	6	0.003	4	0.002					2	0.007	8	0.005											6	0.003	6	0.003			6	0.002			3	0.003			12	0.005	5	0.003	5	0.002			15	0.02	0.033	0.053
1107		T1107A|(ORF1ab_polyprotein:T842A(I281N))|(ORF1a_polyprotein:T842A(I281N))											3	0.003											2	0.002	2	0.002	4	0.005	3	0.01					2	0.002	5	0.002	7	0.004			2	0.002			10	0.006											2	0.001	6	0.003			7	0.002			2	0.002			10	0.004	3	0.002	7	0.003			17	0.03	0.025	0.055
1108		C1108A|(ORF1ab_polyprotein:C843A(I281I))|(ORF1a_polyprotein:C843A(I281I))																					4	0.01	4	0.004	4	0.004	4	0.005	4	0.013	2	0.008			2	0.002	16	0.007	10	0.005							22	0.013	2	0.004									14	0.007	15	0.006			11	0.003			8	0.008			17	0.007	13	0.007	18	0.008			18	0.058	0.063	0.121
1108		C1108T|(ORF1ab_polyprotein:C843T(I281I))|(ORF1a_polyprotein:C843T(I281I))																									2	0.002							2	0.182			5	0.002									5	0.003									3	0.028	6	0.003	6	0.003															5	0.002			8	0.186	0.039	0.225
1109		A1109T|(ORF1ab_polyprotein:A844T(K282*))|(ORF1a_polyprotein:A844T(K282*))																							2	0.002			2	0.003							3	0.003	8	0.004	3	0.002			2	0.002			3	0.002											4	0.002	6	0.003											6	0.002	2	0.001	4	0.002			12	0.014	0.014	0.028
1109		A1109C|(ORF1ab_polyprotein:A844C(K282Q))|(ORF1a_polyprotein:A844C(K282Q))											3	0.003									3	0.008			2	0.002	2	0.003									7	0.003	7	0.004							10	0.006	2	0.004									10	0.005	8	0.003			5	0.002							8	0.003	3	0.002	4	0.002			14	0.023	0.027	0.05
1110		A1110C|(ORF1ab_polyprotein:A845C(K282T))|(ORF1a_polyprotein:A845C(K282T))																					3	0.008			2	0.002											4	0.002	7	0.004																			2	0.001									2	0.002			6	0.002	7	0.004	3	0.001			9	0.016	0.01	0.026
1110		A1110T|(ORF1ab_polyprotein:A845T(K282M))|(ORF1a_polyprotein:A845T(K282M))																									4	0.004			2	0.006									4	0.002					2	0.007	9	0.005											4	0.002	5	0.002			5	0.002	3	0.029	4	0.004			4	0.002	5	0.003	4	0.002			13	0.012	0.058	0.07
1111		G1111A|(ORF1ab_polyprotein:G846A(K282K))|(ORF1a_polyprotein:G846A(K282K))																																			2	0.002	8	0.004	6	0.003					2	0.007	4	0.002											3	0.002	10	0.004			4	0.001			6	0.006			7	0.003	2	0.001	8	0.004			12	0.009	0.03	0.039
1111		G1111T|(ORF1ab_polyprotein:G846T(K282N))|(ORF1a_polyprotein:G846T(K282N))																							2	0.002	6	0.006	2	0.003							2	0.002	6	0.003	4	0.002							6	0.004	2	0.004									5	0.003	6	0.003			4	0.001			3	0.003			13	0.005	10	0.006	7	0.003			15	0.018	0.032	0.05
1112		A1112T|(ORF1ab_polyprotein:A847T(T283S))|(ORF1a_polyprotein:A847T(T283S))																							2	0.002	2	0.002											4	0.002	3	0.002					2	0.007	5	0.003											2	0.001	4	0.002											6	0.002	3	0.002	4	0.002			11	0.008	0.019	0.027
1112		A1112C|(ORF1ab_polyprotein:A847C(T283P))|(ORF1a_polyprotein:A847C(T283P))																													3	0.01					2	0.002	8	0.004	4	0.002							8	0.005											2	0.001	5	0.002											5	0.002	3	0.002	7	0.003			10	0.018	0.015	0.033
1113		C1113A|(ORF1ab_polyprotein:C848A(T283N))|(ORF1a_polyprotein:C848A(T283N))											4	0.004											2	0.002	9	0.008	4	0.005	4	0.013	2	0.008					7	0.003	11	0.006	2	0.028	2	0.002			13	0.008	2	0.004									5	0.003	3	0.001			9	0.003	2	0.019	4	0.004			13	0.005	7	0.004	11	0.005			20	0.049	0.086	0.135
1114		T1114C|(ORF1ab_polyprotein:T849C(T283T))|(ORF1a_polyprotein:T849C(T283T))																									2	0.002											9	0.004	4	0.002			2	0.002			4	0.002											4	0.002	6	0.003							3	0.003			4	0.002	5	0.003	5	0.002			11	0.008	0.019	0.027
1114		T1114G|(ORF1ab_polyprotein:T849G(T283T))|(ORF1a_polyprotein:T849G(T283T))											2	0.002									2	0.005	5	0.005			2	0.003	2	0.006					2	0.002	10	0.004	6	0.003			2	0.002			5	0.003											6	0.003	5	0.002							6	0.006			5	0.002	5	0.003	9	0.004			16	0.03	0.025	0.055
1114		T1114A|(ORF1ab_polyprotein:T849A(T283T))|(ORF1a_polyprotein:T849A(T283T))																					2	0.005	5	0.005			5	0.007	2	0.006					2	0.002	6	0.003	5	0.003			5	0.006			11	0.006											8	0.004	19	0.008			8	0.002			5	0.005			10	0.004	16	0.009	13	0.006			16	0.031	0.05	0.081
1115		A1115T|(ORF1ab_polyprotein:A850T(I284F))|(ORF1a_polyprotein:A850T(I284F))																									3	0.003											5	0.002	2	0.001							3	0.002													5	0.002											3	0.001	3	0.002	4	0.002			8	0.006	0.009	0.015
1115		A1115G|(ORF1ab_polyprotein:A850G(I284V))|(ORF1a_polyprotein:A850G(I284V))																											2	0.003							4	0.004	4	0.002									2	0.001											2	0.001					5	0.002			3	0.003			3	0.001	2	0.001	5	0.002			10	0.009	0.011	0.02
1115		A1115C|(ORF1ab_polyprotein:A850C(I284L))|(ORF1a_polyprotein:A850C(I284L))											2	0.002											2	0.002							2	0.008			2	0.002	3	0.001	3	0.002							5	0.003											3	0.002	6	0.003			6	0.002			3	0.003					6	0.003	7	0.003			13	0.017	0.019	0.036
1116		T1116G|(ORF1ab_polyprotein:T851G(I284S))|(ORF1a_polyprotein:T851G(I284S))																																					11	0.005	3	0.002			5	0.006			8	0.005											2	0.001	5	0.002							2	0.002			8	0.003	4	0.002	6	0.003			10	0.007	0.024	0.031
1116		T1116A|(ORF1ab_polyprotein:T851A(I284N))|(ORF1a_polyprotein:T851A(I284N))											2	0.002									2	0.005			4	0.004	5	0.007	3	0.01	2	0.008					10	0.004	12	0.006							11	0.006	2	0.004							2	0.019	7	0.004	9	0.004			14	0.004			3	0.003			17	0.007	4	0.002	11	0.005			18	0.046	0.058	0.104
1117		T1117A|(ORF1ab_polyprotein:T852A(I284I))|(ORF1a_polyprotein:T852A(I284I))											2	0.002																																			7	0.004											7	0.004													6	0.002			5	0.002			5	0.002	0.012	0.014
1117		T1117C|(ORF1ab_polyprotein:T852C(I284I))|(ORF1a_polyprotein:T852C(I284I))																													3	0.01									4	0.002							8	0.005													3	0.001							2	0.002			4	0.002			3	0.001			7	0.012	0.011	0.023
1117		T1117G|(ORF1ab_polyprotein:T852G(I284M))|(ORF1a_polyprotein:T852G(I284M))																											2	0.003									3	0.001									12	0.007	2	0.004									4	0.002	5	0.002							2	0.002			12	0.005	2	0.001	4	0.002			10	0.004	0.025	0.029
1118		C1118T|(ORF1ab_polyprotein:C853T(Q285*))|(ORF1a_polyprotein:C853T(Q285*))																	2	0.022											3	0.01					2	0.002	4	0.002	4	0.002							2	0.001											2	0.001					5	0.002							6	0.002	4	0.002	5	0.002			11	0.038	0.01	0.048
1118		C1118A|(ORF1ab_polyprotein:C853A(Q285K))|(ORF1a_polyprotein:C853A(Q285K))																					3	0.008	2	0.002	5	0.005	5	0.007	3	0.01	2	0.008			3	0.003	10	0.004	2	0.001					2	0.007	12	0.007	2	0.004									5	0.003	10	0.004			8	0.002			8	0.008			19	0.007	6	0.003	14	0.006			19	0.048	0.051	0.099
1119		A1119C|(ORF1ab_polyprotein:A854C(Q285P))|(ORF1a_polyprotein:A854C(Q285P))																											2	0.003									4	0.002	4	0.002							5	0.003											2	0.001	7	0.003			5	0.002							4	0.002	2	0.001	5	0.002			10	0.007	0.014	0.021
1121		C1121T|(ORF1ab_polyprotein:C856T(P286S))|(ORF1a_polyprotein:C856T(P286S))																							3	0.003													4	0.002	3	0.002							4	0.002											3	0.002					7	0.002							13	0.005	2	0.001	4	0.002			9	0.007	0.014	0.021
1121		C1121A|(ORF1ab_polyprotein:C856A(P286T))|(ORF1a_polyprotein:C856A(P286T))																							7	0.007	8	0.008			5	0.016	2	0.008					7	0.003	7	0.004			5	0.006			20	0.012	2	0.004									10	0.005	13	0.006			15	0.005			3	0.003			23	0.009	9	0.005	13	0.006			16	0.046	0.061	0.107
1122		C1122G|(ORF1ab_polyprotein:C857G(P286R))|(ORF1a_polyprotein:C857G(P286R))											2	0.002											2	0.002							3	0.011					3	0.001	2	0.001							2	0.001													3	0.001																			7	0.017	0.002	0.019
1122		C1122T|(ORF1ab_polyprotein:C857T(P286L))|(ORF1a_polyprotein:C857T(P286L))																							2	0.002	2	0.002									2	0.002	10	0.004	2	0.001							6	0.004											5	0.003	4	0.002											10	0.004	5	0.003	3	0.001			11	0.011	0.017	0.028
1122		C1122A|(ORF1ab_polyprotein:C857A(P286Q))|(ORF1a_polyprotein:C857A(P286Q))									2	0.012	2	0.002									2	0.005	3	0.003	6	0.006	14	0.019							3	0.003	17	0.007	9	0.005	2	0.028	5	0.006	4	0.015	13	0.008											6	0.003	18	0.008			10	0.003			7	0.007			14	0.005	14	0.008	22	0.01			20	0.062	0.101	0.163
1123		A1123C|(ORF1ab_polyprotein:A858C(P286P))|(ORF1a_polyprotein:A858C(P286P))																																			2	0.002	4	0.002									4	0.002											2	0.001	4	0.002			4	0.001							4	0.002	2	0.001	3	0.001			9	0.004	0.01	0.014
1124		A1124C|(ORF1ab_polyprotein:A859C(R287R))|(ORF1a_polyprotein:A859C(R287R))											2	0.002											3	0.003	2	0.002	2	0.003	2	0.006							4	0.002	3	0.002							5	0.003													3	0.001							2	0.002			5	0.002	3	0.002	3	0.001			13	0.02	0.011	0.031
1124		A1124T|(ORF1ab_polyprotein:A859T(R287W))|(ORF1a_polyprotein:A859T(R287W))																							3	0.003	4	0.004									2	0.002	3	0.001	8	0.004							6	0.004											4	0.002					6	0.002			2	0.002			4	0.002	4	0.002	6	0.003			12	0.014	0.017	0.031
1125		G1125A|(ORF1ab_polyprotein:G860A(R287K))|(ORF1a_polyprotein:G860A(R287K))																											2	0.003							3	0.003	3	0.001					2	0.002			7	0.004											5	0.003	3	0.001			4	0.001			3	0.003			4	0.002	2	0.001	8	0.004			12	0.007	0.021	0.028
1125		G1125T|(ORF1ab_polyprotein:G860T(R287M))|(ORF1a_polyprotein:G860T(R287M))											3	0.003													2	0.002	2	0.003	2	0.006	2	0.008			2	0.002	6	0.003	7	0.004					2	0.007	6	0.004											7	0.004	9	0.004			5	0.002			3	0.003			12	0.005	8	0.004	15	0.007			17	0.031	0.04	0.071
1126		G1126A|(ORF1ab_polyprotein:G861A(R287R))|(ORF1a_polyprotein:G861A(R287R))																					2	0.005	3	0.003	4	0.004	3	0.004									6	0.003	7	0.004					3	0.011	5	0.003											4	0.002	11	0.005			7	0.002			2	0.002			12	0.005	4	0.002	6	0.003			15	0.023	0.035	0.058
1126		G1126T|(ORF1ab_polyprotein:G861T(R287S))|(ORF1a_polyprotein:G861T(R287S))											2	0.002					2	0.022					4	0.004	5	0.005	6	0.008	3	0.01					2	0.002	11	0.005	9	0.005	2	0.028	3	0.004	2	0.007	15	0.009											4	0.002	8	0.003			9	0.003			2	0.002			12	0.005	9	0.005	12	0.005			20	0.063	0.073	0.136
1127		G1127A|(ORF1ab_polyprotein:G862A(V288I))|(ORF1a_polyprotein:G862A(V288I))																					4	0.01	3	0.003	2	0.002			2	0.006					2	0.002	3	0.001	3	0.002																			2	0.001	5	0.002			4	0.001			2	0.002			6	0.002	4	0.002	11	0.005			14	0.026	0.015	0.041
1127		G1127T|(ORF1ab_polyprotein:G862T(V288F))|(ORF1a_polyprotein:G862T(V288F))											2	0.002											2	0.002					3	0.01							16	0.007									7	0.004											9	0.005	8	0.003			8	0.002			3	0.003			6	0.002	6	0.003	15	0.007			12	0.021	0.029	0.05
1128		T1128C|(ORF1ab_polyprotein:T863C(V288A))|(ORF1a_polyprotein:T863C(V288A))																					2	0.005	3	0.003			5	0.007									3	0.001	3	0.002			2	0.002			6	0.004											3	0.002					4	0.001							7	0.003							10	0.018	0.012	0.03
1128		T1128G|(ORF1ab_polyprotein:T863G(V288G))|(ORF1a_polyprotein:T863G(V288G))																							5	0.005	3	0.003	3	0.004							2	0.002	5	0.002	7	0.004							8	0.005											9	0.005	6	0.003			6	0.002	2	0.019					8	0.003	7	0.004	8	0.004			14	0.02	0.045	0.065
1128		T1128A|(ORF1ab_polyprotein:T863A(V288D))|(ORF1a_polyprotein:T863A(V288D))																					3	0.008	3	0.003	2	0.002	6	0.008	3	0.01					3	0.003	10	0.004	5	0.003							15	0.009											6	0.003	12	0.005			8	0.002			10	0.01			15	0.006	4	0.002	13	0.006			16	0.041	0.043	0.084
1129		T1129A|(ORF1ab_polyprotein:T864A(V288V))|(ORF1a_polyprotein:T864A(V288V))																																					6	0.003	3	0.002																			2	0.001					4	0.001							9	0.004	2	0.001	6	0.003			7	0.005	0.01	0.015
1129		T1129G|(ORF1ab_polyprotein:T864G(V288V))|(ORF1a_polyprotein:T864G(V288V))											2	0.002											2	0.002	5	0.005	2	0.003							4	0.004	6	0.003	7	0.004					3	0.011	6	0.004											7	0.004	10	0.004			6	0.002			3	0.003			14	0.005	7	0.004	13	0.006			16	0.023	0.043	0.066
1130		G1130T|(ORF1ab_polyprotein:G865T(E289*))|(ORF1a_polyprotein:G865T(E289*))											2	0.002											4	0.004	3	0.003	2	0.003									10	0.004	5	0.003					2	0.007	7	0.004													8	0.003			9	0.003							9	0.004	7	0.004	9	0.004			13	0.019	0.029	0.048
1130		G1130A|(ORF1ab_polyprotein:G865A(E289K))|(ORF1a_polyprotein:G865A(E289K))																							2	0.002													3	0.001									6	0.004											3	0.002					4	0.001	3	0.029	3	0.003			6	0.002	6	0.003	7	0.003			10	0.003	0.047	0.05
1131		A1131T|(ORF1ab_polyprotein:A866T(E289V))|(ORF1a_polyprotein:A866T(E289V))																									2	0.002	3	0.004							4	0.004	5	0.002	2	0.001							2	0.001											4	0.002	4	0.002											7	0.003	3	0.002	6	0.003			11	0.013	0.013	0.026
1131		A1131G|(ORF1ab_polyprotein:A866G(E289G))|(ORF1a_polyprotein:A866G(E289G))																																			2	0.002	4	0.002			2	0.028	2	0.002			4	0.002											3	0.002					4	0.001											4	0.002			8	0.004	0.037	0.041
1133		A1133T|(ORF1ab_polyprotein:A868T(K290*))|(ORF1a_polyprotein:A868T(K290*))																																					4	0.002							2	0.007			2	0.004																			2	0.002					3	0.002	4	0.002			6	0.002	0.017	0.019
1133		A1133C|(ORF1ab_polyprotein:A868C(K290Q))|(ORF1a_polyprotein:A868C(K290Q))					2	0.047																	2	0.002													5	0.002	4	0.002			2	0.002																													5	0.002	2	0.001	3	0.001			8	0.053	0.006	0.059
1134		A1134T|(ORF1ab_polyprotein:A869T(K290M))|(ORF1a_polyprotein:A869T(K290M))																							4	0.004			2	0.003											2	0.001					2	0.007	7	0.004													4	0.002											4	0.002	5	0.003	5	0.002			9	0.008	0.02	0.028
1135		G1135A|(ORF1ab_polyprotein:G870A(K290K))|(ORF1a_polyprotein:G870A(K290K))																									3	0.003	2	0.003									3	0.001									3	0.002											5	0.003	4	0.002			4	0.001			2	0.002			9	0.004	5	0.003	4	0.002			11	0.007	0.019	0.026
1135		G1135T|(ORF1ab_polyprotein:G870T(K290N))|(ORF1a_polyprotein:G870T(K290N))																							3	0.003	3	0.003	3	0.004									7	0.003	6	0.003			3	0.004			4	0.002	2	0.004									2	0.001					7	0.002			2	0.002			6	0.002	3	0.002	8	0.004			14	0.016	0.023	0.039
1136		A1136T|(ORF1ab_polyprotein:A871T(K291*))|(ORF1a_polyprotein:A871T(K291*))																									2	0.002									2	0.002			2	0.001							5	0.003											2	0.001									3	0.003			4	0.002	2	0.001	3	0.001			9	0.005	0.011	0.016
1136		A1136G|(ORF1ab_polyprotein:A871G(K291E))|(ORF1a_polyprotein:A871G(K291E))																													2	0.006													2	0.002			5	0.003											3	0.002					4	0.001							4	0.002			3	0.001			7	0.006	0.011	0.017
1138		A1138T|(ORF1ab_polyprotein:A873T(K291N))|(ORF1a_polyprotein:A873T(K291N))																							2	0.002	3	0.003			2	0.006																	4	0.002																					2	0.002			4	0.002			3	0.001			7	0.011	0.007	0.018
1138		A1138C|(ORF1ab_polyprotein:A873C(K291N))|(ORF1a_polyprotein:A873C(K291N))																							3	0.003			2	0.003									4	0.002	5	0.003																			2	0.001	4	0.002							3	0.003			6	0.002			3	0.001			9	0.011	0.009	0.02
1139		A1139G|(ORF1ab_polyprotein:A874G(K292E))|(ORF1a_polyprotein:A874G(K292E))																									2	0.002	2	0.003			2	0.008															5	0.003											4	0.002	3	0.001							2	0.002			5	0.002	3	0.002					9	0.013	0.012	0.025
1139		A1139C|(ORF1ab_polyprotein:A874C(K292Q))|(ORF1a_polyprotein:A874C(K292Q))																									2	0.002			2	0.006							5	0.002	3	0.002			2	0.002			4	0.002											6	0.003					5	0.002			3	0.003			4	0.002	6	0.003	8	0.004			12	0.012	0.021	0.033
1140		A1140G|(ORF1ab_polyprotein:A875G(K292R))|(ORF1a_polyprotein:A875G(K292R))											2	0.002																							3	0.003			3	0.002																			4	0.002													8	0.003	2	0.001	5	0.002			7	0.007	0.008	0.015
1140		A1140T|(ORF1ab_polyprotein:A875T(K292M))|(ORF1a_polyprotein:A875T(K292M))																									6	0.006											5	0.002									7	0.004											2	0.001	5	0.002							2	0.002					2	0.001	5	0.002			8	0.008	0.012	0.02
1140		A1140C|(ORF1ab_polyprotein:A875C(K292T))|(ORF1a_polyprotein:A875C(K292T))																											2	0.003							2	0.002	8	0.004	2	0.001			2	0.002			4	0.002											2	0.001	3	0.001											5	0.002	4	0.002	6	0.003			11	0.01	0.013	0.023
1141		G1141A|(ORF1ab_polyprotein:G876A(K292K))|(ORF1a_polyprotein:G876A(K292K))																											2	0.003							2	0.002	7	0.003					2	0.002			8	0.005											3	0.002	5	0.002											4	0.002	4	0.002	3	0.001			10	0.008	0.016	0.024
1141		G1141T|(ORF1ab_polyprotein:G876T(K292N))|(ORF1a_polyprotein:G876T(K292N))																							5	0.005	2	0.002	3	0.004	3	0.01	2	0.008			3	0.003	8	0.004	8	0.004			2	0.002	2	0.007	11	0.006											6	0.003	8	0.003			4	0.001							7	0.003	7	0.004	8	0.004			17	0.04	0.033	0.073
1142		C1142G|(ORF1ab_polyprotein:C877G(L293V))|(ORF1a_polyprotein:C877G(L293V))																											2	0.003									4	0.002	4	0.002							2	0.001																	5	0.002	2	0.019					4	0.002	2	0.001					8	0.007	0.025	0.032
1142		C1142A|(ORF1ab_polyprotein:C877A(L293I))|(ORF1a_polyprotein:C877A(L293I))																							8	0.008	4	0.004			2	0.006					2	0.002	9	0.004	4	0.002							11	0.006											4	0.002	8	0.003			4	0.001			3	0.003			10	0.004	4	0.002	11	0.005			14	0.026	0.026	0.052
1142		C1142T|(ORF1ab_polyprotein:C877T(L293F))|(ORF1a_polyprotein:C877T(L293F))											3	0.003											2	0.002	2	0.002									3	0.003	4	0.002	4	0.002							9	0.005					20	0.27																			6	0.002	2	0.001	4	0.002			11	0.014	0.28	0.294
1143		T1143C|(ORF1ab_polyprotein:T878C(L293P))|(ORF1a_polyprotein:T878C(L293P))									2	0.012															3	0.003											4	0.002	4	0.002			3	0.004			5	0.003																	4	0.001							3	0.001	2	0.001					9	0.019	0.01	0.029
1143		T1143A|(ORF1ab_polyprotein:T878A(L293H))|(ORF1a_polyprotein:T878A(L293H))											2	0.002									2	0.005	3	0.003	2	0.002	3	0.004	2	0.006							5	0.002									4	0.002											5	0.003	5	0.002			6	0.002			3	0.003			6	0.002	3	0.002	9	0.004			15	0.024	0.02	0.044
1143		T1143G|(ORF1ab_polyprotein:T878G(L293R))|(ORF1a_polyprotein:T878G(L293R))																					2	0.005	2	0.002	3	0.003	2	0.003							3	0.003	3	0.001	8	0.004	2	0.028					8	0.005											7	0.004	3	0.001											10	0.004	10	0.006	7	0.003			14	0.021	0.051	0.072
1144		T1144A|(ORF1ab_polyprotein:T879A(L293L))|(ORF1a_polyprotein:T879A(L293L))																											3	0.004	2	0.006							5	0.002	3	0.002							3	0.002											3	0.002					5	0.002							6	0.002	3	0.002					9	0.014	0.01	0.024
1144		T1144G|(ORF1ab_polyprotein:T879G(L293L))|(ORF1a_polyprotein:T879G(L293L))											2	0.002											7	0.007			3	0.004	3	0.01							3	0.001	5	0.003							14	0.008											3	0.002	3	0.001			5	0.002			2	0.002			10	0.004	8	0.004	5	0.002			14	0.027	0.025	0.052
1145		G1145A|(ORF1ab_polyprotein:G880A(D294N))|(ORF1a_polyprotein:G880A(D294N))																																					4	0.002									4	0.002											2	0.001	5	0.002							3	0.003			7	0.003	3	0.002	8	0.004			8	0.002	0.017	0.019
1145		G1145T|(ORF1ab_polyprotein:G880T(D294Y))|(ORF1a_polyprotein:G880T(D294Y))																							3	0.003	3	0.003											4	0.002	5	0.003							8	0.005	3	0.007									4	0.002	8	0.003			5	0.002							9	0.004	8	0.004	13	0.006			12	0.011	0.033	0.044
1146		A1146T|(ORF1ab_polyprotein:A881T(D294V))|(ORF1a_polyprotein:A881T(D294V))																							2	0.002	3	0.003									2	0.002	7	0.003					2	0.002			3	0.002											3	0.002	8	0.003											9	0.004							9	0.01	0.013	0.023
1146		A1146C|(ORF1ab_polyprotein:A881C(D294A))|(ORF1a_polyprotein:A881C(D294A))																							3	0.003	2	0.002	2	0.003									8	0.004	3	0.002							3	0.002											2	0.001	9	0.004			4	0.001			2	0.002			5	0.002							11	0.014	0.012	0.026
1147		T1147G|(ORF1ab_polyprotein:T882G(D294E))|(ORF1a_polyprotein:T882G(D294E))																							2	0.002	2	0.002											4	0.002	2	0.001							2	0.001																									7	0.003	5	0.003	3	0.001			8	0.007	0.008	0.015
1147		T1147A|(ORF1ab_polyprotein:T882A(D294E))|(ORF1a_polyprotein:T882A(D294E))																																			3	0.003	4	0.002									6	0.004											3	0.002	3	0.001											6	0.002	7	0.004					7	0.005	0.013	0.018
1148		G1148A|(ORF1ab_polyprotein:G883A(G295S))|(ORF1a_polyprotein:G883A(G295S))																							2	0.002			2	0.003	2	0.006							3	0.001	2	0.001							6	0.004																	4	0.001			3	0.003			4	0.002	2	0.001	4	0.002			11	0.013	0.013	0.026
1148		G1148T|(ORF1ab_polyprotein:G883T(G295C))|(ORF1a_polyprotein:G883T(G295C))											3	0.003					2	0.022					3	0.003											5	0.005	9	0.004	6	0.003							13	0.008											10	0.005	13	0.006			6	0.002			4	0.004			10	0.004	8	0.004	15	0.007			14	0.04	0.04	0.08
1149		G1149A|(ORF1ab_polyprotein:G884A(G295D))|(ORF1a_polyprotein:G884A(G295D))																					2	0.005			3	0.003											7	0.003			2	0.028					6	0.004											6	0.003	6	0.003			4	0.001			3	0.003					5	0.003	5	0.002			11	0.011	0.047	0.058
1149		G1149T|(ORF1ab_polyprotein:G884T(G295V))|(ORF1a_polyprotein:G884T(G295V))											2	0.002									2	0.005	8	0.008	2	0.002	2	0.003									7	0.003	3	0.002			3	0.004			11	0.006	3	0.007			2	0.027					3	0.002	8	0.003			4	0.001			5	0.005			5	0.002	4	0.002	16	0.007			18	0.025	0.066	0.091
1150		C1150A|(ORF1ab_polyprotein:C885A(G295G))|(ORF1a_polyprotein:C885A(G295G))																					4	0.01	2	0.002	2	0.002	4	0.005									10	0.004	2	0.001							16	0.009	2	0.004									8	0.004	9	0.004			6	0.002			5	0.005			10	0.004	6	0.003	12	0.005			15	0.024	0.04	0.064
1150		C1150T|(ORF1ab_polyprotein:C885T(G295G))|(ORF1a_polyprotein:C885T(G295G))																	2	0.022							3	0.003	3	0.004	3	0.01			2	0.182	2	0.002	4	0.002	2	0.001							3	0.002											4	0.002	5	0.002							2	0.002			6	0.002	6	0.003	9	0.004			15	0.226	0.017	0.243
1151		T1151C|(ORF1ab_polyprotein:T886C(F296L))|(ORF1a_polyprotein:T886C(F296L))											2	0.002															2	0.003									3	0.001	2	0.001			2	0.002			3	0.002													5	0.002			4	0.001			2	0.002			4	0.002	2	0.001	6	0.003			12	0.007	0.015	0.022
1151		T1151A|(ORF1ab_polyprotein:T886A(F296I))|(ORF1a_polyprotein:T886A(F296I))																							4	0.004	2	0.002	2	0.003	4	0.013	2	0.008					9	0.004	3	0.002			2	0.002			5	0.003											4	0.002	3	0.001							5	0.005			8	0.003	5	0.003	5	0.002			15	0.036	0.021	0.057
1151		T1151G|(ORF1ab_polyprotein:T886G(F296V))|(ORF1a_polyprotein:T886G(F296V))													2	0.038									3	0.003			6	0.008	2	0.006					4	0.004	10	0.004	7	0.004							16	0.009											2	0.001	7	0.003			10	0.003			2	0.002			8	0.003	6	0.003	5	0.002			15	0.067	0.026	0.093
1152		T1152A|(ORF1ab_polyprotein:T887A(F296Y))|(ORF1a_polyprotein:T887A(F296Y))																							3	0.003	5	0.005			2	0.006									4	0.002							2	0.001											4	0.002	3	0.001							3	0.003							6	0.003			9	0.016	0.01	0.026
1152		T1152G|(ORF1ab_polyprotein:T887G(F296C))|(ORF1a_polyprotein:T887G(F296C))											4	0.004									2	0.005	3	0.003	2	0.002									5	0.005	3	0.001	8	0.004			3	0.004			7	0.004											10	0.005	12	0.005			8	0.002			5	0.005			11	0.004	4	0.002	8	0.004			16	0.024	0.035	0.059
1153		T1153A|(ORF1ab_polyprotein:T888A(F296L))|(ORF1a_polyprotein:T888A(F296L))											2	0.002									3	0.008	3	0.003			4	0.005											3	0.002							7	0.004																	4	0.001			2	0.002			8	0.003	2	0.001	5	0.002			11	0.02	0.013	0.033
1153		T1153G|(ORF1ab_polyprotein:T888G(F296L))|(ORF1a_polyprotein:T888G(F296L))																							3	0.003	3	0.003									2	0.002	8	0.004	10	0.005			3	0.004	2	0.007	10	0.006					2	0.027					6	0.003	8	0.003			7	0.002			2	0.002			14	0.005	4	0.002	11	0.005			16	0.017	0.066	0.083
1154		A1154T|(ORF1ab_polyprotein:A889T(M297L))|(ORF1a_polyprotein:A889T(M297L))																							5	0.005																							2	0.001											2	0.001									3	0.003			4	0.002			6	0.003			6	0.005	0.01	0.015
1154		A1154C|(ORF1ab_polyprotein:A889C(M297L))|(ORF1a_polyprotein:A889C(M297L))	2	0.012									3	0.003											3	0.003			2	0.003							2	0.002	5	0.002							3	0.011													3	0.002													3	0.001			5	0.002			10	0.025	0.016	0.041
1155		T1155A|(ORF1ab_polyprotein:T890A(M297K))|(ORF1a_polyprotein:T890A(M297K))																					2	0.005	4	0.004	2	0.002									2	0.002	6	0.003	5	0.003							8	0.005											4	0.002	3	0.001			6	0.002			4	0.004			9	0.004	3	0.002	10	0.004			14	0.019	0.024	0.043
1155		T1155G|(ORF1ab_polyprotein:T890G(M297R))|(ORF1a_polyprotein:T890G(M297R))											4	0.004									3	0.008	2	0.002	3	0.003					3	0.011			2	0.002	7	0.003	5	0.003			3	0.004			5	0.003													8	0.003							5	0.005			7	0.003	6	0.003					14	0.036	0.021	0.057
1156		G1156T|(ORF1ab_polyprotein:G891T(M297I))|(ORF1a_polyprotein:G891T(M297I))											2	0.002																									5	0.002	6	0.003			2	0.002			9	0.005											5	0.003	10	0.004			8	0.002			4	0.004			11	0.004	7	0.004	7	0.003			12	0.007	0.031	0.038
1156		G1156A|(ORF1ab_polyprotein:G891A(M297I))|(ORF1a_polyprotein:G891A(M297I))																									3	0.003	3	0.004	2	0.006							5	0.002	6	0.003	2	0.028					7	0.004											3	0.002	7	0.003			5	0.002			2	0.002			5	0.002	3	0.002	5	0.002			14	0.018	0.047	0.065
1157		G1157C|(ORF1ab_polyprotein:G892C(G298R))|(ORF1a_polyprotein:G892C(G298R))																											4	0.005			2	0.008																													3	0.001													2	0.001					4	0.013	0.002	0.015
1157		G1157T|(ORF1ab_polyprotein:G892T(G298C))|(ORF1a_polyprotein:G892T(G298C))											2	0.002									2	0.005	4	0.004			3	0.004	2	0.006					2	0.002	9	0.004	11	0.006							8	0.005											6	0.003	10	0.004							4	0.004			15	0.006	8	0.004	15	0.007			15	0.033	0.033	0.066
1157		G1157A|(ORF1ab_polyprotein:G892A(G298S))|(ORF1a_polyprotein:G892A(G298S))																	2	0.022			3	0.008			3	0.003			2	0.006							3	0.001	4	0.002							12	0.007											7	0.004	6	0.003			11	0.003							12	0.005	3	0.002	7	0.003			13	0.042	0.027	0.069
1158		G1158T|(ORF1ab_polyprotein:G893T(G298V))|(ORF1a_polyprotein:G893T(G298V))									2	0.012	4	0.004											4	0.004	4	0.004	4	0.005							2	0.002	9	0.004	10	0.005			3	0.004			11	0.006											10	0.005	9	0.004			14	0.004			6	0.006			17	0.007	10	0.006	18	0.008			17	0.04	0.05	0.09
1159		T1159G|(ORF1ab_polyprotein:T894G(G298G))|(ORF1a_polyprotein:T894G(G298G))																							3	0.003	3	0.003									2	0.002	4	0.002	2	0.001							2	0.001													4	0.002											5	0.002							8	0.011	0.005	0.016
1159		T1159A|(ORF1ab_polyprotein:T894A(G298G))|(ORF1a_polyprotein:T894A(G298G))																							4	0.004	3	0.003			2	0.006							7	0.003	2	0.001							10	0.006	2	0.004									3	0.002	3	0.001			7	0.002			2	0.002					4	0.002	6	0.003			13	0.017	0.022	0.039
1160		A1160C|(ORF1ab_polyprotein:A895C(R299R))|(ORF1a_polyprotein:A895C(R299R))																									2	0.002																					4	0.002	3	0.007																							3	0.001	5	0.003					5	0.002	0.013	0.015
1161		G1161A|(ORF1ab_polyprotein:G896A(R299K))|(ORF1a_polyprotein:G896A(R299K))																							2	0.002			2	0.003							2	0.002	6	0.003					2	0.002			6	0.004											2	0.001	4	0.002			4	0.001							5	0.002	4	0.002	6	0.003			12	0.01	0.017	0.027
1161		G1161T|(ORF1ab_polyprotein:G896T(R299I))|(ORF1a_polyprotein:G896T(R299I))											2	0.002					2	0.022									3	0.004									7	0.003	7	0.004			3	0.004			5	0.003											9	0.005	3	0.001			5	0.002	2	0.019	2	0.002			9	0.004	8	0.004	9	0.004			15	0.035	0.048	0.083
1162		A1162G|(ORF1ab_polyprotein:A897G(R299R))|(ORF1a_polyprotein:A897G(R299R))																									2	0.002											5	0.002	7	0.004							5	0.003									2	0.019																	3	0.002					6	0.008	0.024	0.032
1162		A1162C|(ORF1ab_polyprotein:A897C(R299S))|(ORF1a_polyprotein:A897C(R299S))																					2	0.005	2	0.002	4	0.004							2	0.182	4	0.004			2	0.001							5	0.003									2	0.019			5	0.002			5	0.002			2	0.002			9	0.004			5	0.002			13	0.198	0.034	0.232
1163		A1163G|(ORF1ab_polyprotein:A898G(I300V))|(ORF1a_polyprotein:A898G(I300V))																							2	0.002	2	0.002											7	0.003									2	0.001	2	0.004																							5	0.002	4	0.002					7	0.007	0.009	0.016
1163		A1163T|(ORF1ab_polyprotein:A898T(I300F))|(ORF1a_polyprotein:A898T(I300F))																											2	0.003									4	0.002	3	0.002							4	0.002											5	0.003															4	0.002	6	0.003			7	0.007	0.01	0.017
1163		A1163C|(ORF1ab_polyprotein:A898C(I300L))|(ORF1a_polyprotein:A898C(I300L))	2	0.012																					2	0.002	3	0.003			2	0.006					2	0.002	5	0.002	3	0.002							14	0.008											3	0.002	12	0.005			6	0.002			5	0.005			11	0.004	3	0.002	7	0.003			15	0.029	0.031	0.06
1164		T1164A|(ORF1ab_polyprotein:T899A(I300N))|(ORF1a_polyprotein:T899A(I300N))																							2	0.002					2	0.006					2	0.002	4	0.002	5	0.003			2	0.002			3	0.002											2	0.001					4	0.001							9	0.004			6	0.003			11	0.015	0.013	0.028
1164		T1164G|(ORF1ab_polyprotein:T899G(I300S))|(ORF1a_polyprotein:T899G(I300S))																											3	0.004			2	0.008			2	0.002	7	0.003	4	0.002							2	0.001											6	0.003	6	0.003											6	0.002	10	0.006	3	0.001			11	0.019	0.016	0.035
1165		T1165G|(ORF1ab_polyprotein:T900G(I300M))|(ORF1a_polyprotein:T900G(I300M))																							2	0.002													5	0.002	2	0.001							5	0.003											4	0.002	5	0.002											4	0.002			3	0.001			8	0.005	0.01	0.015
1165		T1165A|(ORF1ab_polyprotein:T900A(I300I))|(ORF1a_polyprotein:T900A(I300I))																					2	0.005	2	0.002	3	0.003	2	0.003							2	0.002	3	0.001									5	0.003											5	0.003	5	0.002			6	0.002							6	0.002	3	0.002	6	0.003			13	0.016	0.017	0.033
1166		C1166G|(ORF1ab_polyprotein:C901G(R301G))|(ORF1a_polyprotein:C901G(R301G))																							2	0.002			2	0.003	2	0.006							3	0.001									2	0.001																									3	0.001	3	0.002	6	0.003			8	0.012	0.007	0.019
1166		C1166T|(ORF1ab_polyprotein:C901T(R301*))|(ORF1a_polyprotein:C901T(R301*))											2	0.002											2	0.002															3	0.002			2	0.002			4	0.002	2	0.004									3	0.002					7	0.002							4	0.002	4	0.002	4	0.002			11	0.006	0.018	0.024
1166		C1166A|(ORF1ab_polyprotein:C901A(R301R))|(ORF1a_polyprotein:C901A(R301R))											3	0.003													2	0.002	3	0.004	2	0.006					5	0.005	6	0.003	4	0.002			2	0.002			10	0.006	3	0.007									5	0.003	7	0.003							3	0.003			9	0.004	6	0.003	12	0.005			16	0.025	0.036	0.061
1167		G1167T|(ORF1ab_polyprotein:G902T(R301L))|(ORF1a_polyprotein:G902T(R301L))																							3	0.003	4	0.004					2	0.008			3	0.003	8	0.004	4	0.002							7	0.004											7	0.004	6	0.003			6	0.002			3	0.003			6	0.002	4	0.002	11	0.005			14	0.024	0.025	0.049
1168		A1168G|(ORF1ab_polyprotein:A903G(R301R))|(ORF1a_polyprotein:A903G(R301R))																															2	0.008			2	0.002											3	0.002																									4	0.002			5	0.002			5	0.01	0.006	0.016
1168		A1168T|(ORF1ab_polyprotein:A903T(R301R))|(ORF1a_polyprotein:A903T(R301R))																							3	0.003	2	0.002	3	0.004									5	0.002	6	0.003							3	0.002											2	0.001					4	0.001							9	0.004	4	0.002					10	0.014	0.01	0.024
1168		A1168C|(ORF1ab_polyprotein:A903C(R301R))|(ORF1a_polyprotein:A903C(R301R))	2	0.012																							2	0.002									3	0.003	4	0.002	2	0.001																			4	0.002	3	0.001			6	0.002			3	0.003			7	0.003	6	0.003	8	0.004			12	0.02	0.018	0.038
1169		T1169C|(ORF1ab_polyprotein:T904C(S302P))|(ORF1a_polyprotein:T904C(S302P))																																					4	0.002	3	0.002							5	0.003													6	0.003			5	0.002									3	0.002	3	0.001			7	0.004	0.011	0.015
1169		T1169A|(ORF1ab_polyprotein:T904A(S302T))|(ORF1a_polyprotein:T904A(S302T))																							3	0.003	3	0.003									3	0.003	4	0.002	4	0.002							2	0.001											2	0.001	7	0.003							5	0.005			9	0.004	7	0.004	5	0.002			12	0.013	0.02	0.033
1169		T1169G|(ORF1ab_polyprotein:T904G(S302A))|(ORF1a_polyprotein:T904G(S302A))																							2	0.002	3	0.003									5	0.005	6	0.003	4	0.002							11	0.006											4	0.002	9	0.004							2	0.002			7	0.003	7	0.004	7	0.003			12	0.015	0.024	0.039
1170		C1170A|(ORF1ab_polyprotein:C905A(S302Y))|(ORF1a_polyprotein:C905A(S302Y))											2	0.002											5	0.005	3	0.003	3	0.004	2	0.006							5	0.002	4	0.002	3	0.042					4	0.002											3	0.002	4	0.002			11	0.003	2	0.019					4	0.002	4	0.002	3	0.001			16	0.024	0.075	0.099
1170		C1170T|(ORF1ab_polyprotein:C905T(S302F))|(ORF1a_polyprotein:C905T(S302F))																									2	0.002	2	0.003																			3	0.002			2	1																					3	0.001	2	0.001	3	0.001			7	0.005	1.005	1.01
1171		1171-insertG|(ORF1ab_polyprotein:906insertG(302fs))|(ORF1a_polyprotein:906insertG(302fs))																																																																			2	0.019													1	0	0.019	0.019
1171		T1171G|(ORF1ab_polyprotein:T906G(S302S))|(ORF1a_polyprotein:T906G(S302S))																													2	0.006	2	0.008					3	0.001			2	0.028																															4	0.002	3	0.002	6	0.003			7	0.015	0.035	0.05
1172		G1172T|(ORF1ab_polyprotein:G907T(V303F))|(ORF1a_polyprotein:G907T(V303F))																									5	0.005	4	0.005	2	0.006	2	0.008			5	0.005	9	0.004	6	0.003			2	0.002			9	0.005											12	0.006	10	0.004			5	0.002			3	0.003			18	0.007	10	0.006	11	0.005			16	0.036	0.04	0.076
1173		T1173-1173del|(ORF1ab_polyprotein:908-908del(303fs))|(ORF1a_polyprotein:908-908del(303fs))																																																																			2	0.019													1	0	0.019	0.019
1173		T1173A|(ORF1ab_polyprotein:T908A(V303D))|(ORF1a_polyprotein:T908A(V303D))																							3	0.003	2	0.002	3	0.004			3	0.011					7	0.003	2	0.001			2	0.002			6	0.004											4	0.002	4	0.002			4	0.001			2	0.002			9	0.004	2	0.001	7	0.003			15	0.024	0.021	0.045
1173		T1173G|(ORF1ab_polyprotein:T908G(V303G))|(ORF1a_polyprotein:T908G(V303G))											6	0.007											3	0.003	2	0.002					3	0.011			2	0.002	7	0.003	4	0.002					2	0.007	5	0.003	2	0.004											7	0.003			7	0.002							4	0.002	5	0.003	8	0.004			15	0.03	0.028	0.058
1174		C1174T|(ORF1ab_polyprotein:C909T(V303V))|(ORF1a_polyprotein:C909T(V303V))																									2	0.002									2	0.002			4	0.002							4	0.002											2	0.001					7	0.002			2	0.002			8	0.003			6	0.003			9	0.006	0.013	0.019
1174		C1174A|(ORF1ab_polyprotein:C909A(V303V))|(ORF1a_polyprotein:C909A(V303V))																							4	0.004	2	0.002	2	0.003			3	0.011			4	0.004	4	0.002	2	0.001			2	0.002			6	0.004											5	0.003	5	0.002			5	0.002			2	0.002			5	0.002	7	0.004	8	0.004			16	0.027	0.025	0.052
1175		T1175G|(ORF1ab_polyprotein:T910G(Y304D))|(ORF1a_polyprotein:T910G(Y304D))																									2	0.002					2	0.008					3	0.001	7	0.004			2	0.002			2	0.001											3	0.002	4	0.002							3	0.003			3	0.001							10	0.015	0.011	0.026
1176		A1176T|(ORF1ab_polyprotein:A911T(Y304F))|(ORF1a_polyprotein:A911T(Y304F))																							3	0.003	3	0.003											3	0.001									8	0.005											6	0.003	3	0.001											5	0.002	5	0.003	7	0.003			9	0.007	0.017	0.024
1176		A1176C|(ORF1ab_polyprotein:A911C(Y304S))|(ORF1a_polyprotein:A911C(Y304S))																							2	0.002	2	0.002									2	0.002			5	0.003	2	0.028					3	0.002											2	0.001													3	0.001	2	0.001	9	0.004			10	0.009	0.037	0.046
1177		T1177C|(ORF1ab_polyprotein:T912C(Y304Y))|(ORF1a_polyprotein:T912C(Y304Y))											2	0.002											3	0.003	3	0.003																	2	0.002			6	0.004											5	0.003	4	0.002							3	0.003					6	0.003	3	0.001			10	0.008	0.018	0.026
1177		T1177G|(ORF1ab_polyprotein:T912G(Y304*))|(ORF1a_polyprotein:T912G(Y304*))											4	0.004											4	0.004	2	0.002	3	0.004									9	0.004	5	0.003							6	0.004											3	0.002	10	0.004							3	0.003			9	0.004	3	0.002	6	0.003			13	0.021	0.022	0.043
1177		T1177A|(ORF1ab_polyprotein:T912A(Y304*))|(ORF1a_polyprotein:T912A(Y304*))																	2	0.022			2	0.005	3	0.003	4	0.004			2	0.006					4	0.004	8	0.004	3	0.002			2	0.002	2	0.007	10	0.006											5	0.003	8	0.003			10	0.003			3	0.003			10	0.004			8	0.004			17	0.05	0.035	0.085
1178		C1178T|(ORF1ab_polyprotein:C913T(P305S))|(ORF1a_polyprotein:C913T(P305S))																									4	0.004	2	0.003	2	0.006	2	0.008					5	0.002	6	0.003			2	0.002			5	0.003													4	0.002			4	0.001							5	0.002	5	0.003	8	0.004			13	0.026	0.017	0.043
1178		C1178A|(ORF1ab_polyprotein:C913A(P305T))|(ORF1a_polyprotein:C913A(P305T))																									8	0.008	3	0.004							2	0.002	8	0.004	4	0.002			2	0.002	2	0.007	8	0.005	2	0.004									6	0.003	16	0.007			9	0.003			5	0.005			7	0.003	7	0.004	14	0.006			16	0.02	0.049	0.069
1179		C1179T|(ORF1ab_polyprotein:C914T(P305L))|(ORF1a_polyprotein:C914T(P305L))																							2	0.002	2	0.002	3	0.004									12	0.005					2	0.002			2	0.001											6	0.003	5	0.002			5	0.002							5	0.002	4	0.002	5	0.002			12	0.013	0.016	0.029
1179		C1179A|(ORF1ab_polyprotein:C914A(P305Q))|(ORF1a_polyprotein:C914A(P305Q))																							2	0.002			6	0.008	3	0.01	2	0.008			3	0.003	5	0.002	4	0.002			3	0.004			8	0.005	2	0.004									7	0.004	10	0.004			7	0.002			5	0.005			9	0.004	6	0.003	8	0.004			17	0.035	0.039	0.074
1180		A1180C|(ORF1ab_polyprotein:A915C(P305P))|(ORF1a_polyprotein:A915C(P305P))	2	0.012																			2	0.005			2	0.002											5	0.002							2	0.007	2	0.001																	4	0.001							5	0.002	4	0.002	7	0.003			10	0.021	0.016	0.037
1181		G1181A|(ORF1ab_polyprotein:G916A(V306I))|(ORF1a_polyprotein:G916A(V306I))																																					3	0.001	3	0.002			2	0.002			7	0.004	2	0.004									2	0.001	4	0.002			4	0.001							4	0.002	6	0.003	5	0.002			11	0.003	0.021	0.024
1181		G1181T|(ORF1ab_polyprotein:G916T(V306F))|(ORF1a_polyprotein:G916T(V306F))											2	0.002											5	0.005	5	0.005	2	0.003	2	0.006					2	0.002	15	0.007	7	0.004			6	0.007			17	0.01											11	0.006	12	0.005			5	0.002							14	0.005	13	0.007	10	0.004			16	0.034	0.046	0.08
1182		T1182-1182del|(ORF1ab_polyprotein:917-917del(306fs))|(ORF1a_polyprotein:917-917del(306fs))																																																																			2	0.019													1	0	0.019	0.019
1182		T1182G|(ORF1ab_polyprotein:T917G(V306G))|(ORF1a_polyprotein:T917G(V306G))																							2	0.002							2	0.008			3	0.003	3	0.001	3	0.002							12	0.007											3	0.002	5	0.002			4	0.001			2	0.002			7	0.003							11	0.016	0.017	0.033
1183		T1183A|(ORF1ab_polyprotein:T918A(V306V))|(ORF1a_polyprotein:T918A(V306V))											3	0.003													3	0.003											4	0.002	4	0.002							6	0.004	2	0.004									4	0.002													9	0.004	3	0.002	5	0.002			10	0.01	0.018	0.028
1183		T1183C|(ORF1ab_polyprotein:T918C(V306V))|(ORF1a_polyprotein:T918C(V306V))																																			2	0.002	3	0.001									2	0.001									2	0.019	4	0.002	3	0.001			5	0.002									3	0.002	3	0.001			9	0.003	0.028	0.031
1183		T1183G|(ORF1ab_polyprotein:T918G(V306V))|(ORF1a_polyprotein:T918G(V306V))																							3	0.003			2	0.003	2	0.006					2	0.002	6	0.003	6	0.003					2	0.007	3	0.002											3	0.002	4	0.002											10	0.004	3	0.002	5	0.002			13	0.02	0.021	0.041
1184		G1184C|(ORF1ab_polyprotein:G919C(A307P))|(ORF1a_polyprotein:G919C(A307P))																																					3	0.001	2	0.001							3	0.002											3	0.002	5	0.002											8	0.003	2	0.001	4	0.002			8	0.002	0.012	0.014
1184		G1184A|(ORF1ab_polyprotein:G919A(A307T))|(ORF1a_polyprotein:G919A(A307T))																									5	0.005	2	0.003									11	0.005	3	0.002							7	0.004													7	0.003			4	0.001			5	0.005			8	0.003			7	0.003			10	0.015	0.019	0.034
1184		G1184T|(ORF1ab_polyprotein:G919T(A307S))|(ORF1a_polyprotein:G919T(A307S))											2	0.002									2	0.005	9	0.009	8	0.008	3	0.004	4	0.013	2	0.008			2	0.002	10	0.004	9	0.005			3	0.004			20	0.012	2	0.004									6	0.003	20	0.009			16	0.005							18	0.007	6	0.003	17	0.007			19	0.06	0.054	0.114
1185		C1185T|(ORF1ab_polyprotein:C920T(A307V))|(ORF1a_polyprotein:C920T(A307V))																									5	0.005											5	0.002									3	0.002											6	0.003					4	0.001							4	0.002			3	0.001			7	0.007	0.009	0.016
1185		C1185A|(ORF1ab_polyprotein:C920A(A307E))|(ORF1a_polyprotein:C920A(A307E))																							5	0.005	4	0.004									2	0.002	9	0.004	8	0.004	2	0.028			2	0.007	6	0.004											3	0.002	9	0.004			5	0.002							10	0.004	8	0.004	8	0.004			14	0.019	0.059	0.078
1186	RATG13	G1186T|(ORF1ab_polyprotein:G921T(A307A))|(ORF1a_polyprotein:G921T(A307A))																	2	0.022			2	0.005			5	0.005	2	0.003	4	0.013	2	0.008					8	0.004	6	0.003			2	0.002	2	0.007	10	0.006											11	0.006	10	0.004			7	0.002							14	0.005	6	0.003	12	0.005			17	0.063	0.04	0.103
1187		T1187C|(ORF1ab_polyprotein:T922C(S308P))|(ORF1a_polyprotein:T922C(S308P))																					2	0.005	3	0.003	3	0.003											4	0.002	3	0.002							5	0.003											2	0.001	3	0.001			5	0.002			2	0.002			5	0.002	2	0.001	5	0.002			13	0.015	0.014	0.029
1187		T1187A|(ORF1ab_polyprotein:T922A(S308T))|(ORF1a_polyprotein:T922A(S308T))																							4	0.004													9	0.004									6	0.004											5	0.003	8	0.003			6	0.002							4	0.002	6	0.003	10	0.004			9	0.008	0.021	0.029
1187		T1187G|(ORF1ab_polyprotein:T922G(S308A))|(ORF1a_polyprotein:T922G(S308A))	2	0.012																					5	0.005	4	0.004					3	0.011					7	0.003	7	0.004							6	0.004											3	0.002	6	0.003			7	0.002			4	0.004			6	0.002	5	0.003	8	0.004			14	0.039	0.024	0.063
1188		C1188T|(ORF1ab_polyprotein:C923T(S308L))|(ORF1a_polyprotein:C923T(S308L))																							2	0.002	4	0.004											6	0.003									3	0.002											3	0.002	3	0.001							3	0.003			4	0.002	5	0.003	7	0.003			10	0.009	0.016	0.025
1188		C1188A|(ORF1ab_polyprotein:C923A(S308*))|(ORF1a_polyprotein:C923A(S308*))					3	0.07					3	0.003									2	0.005	5	0.005	9	0.008	5	0.007			2	0.008			4	0.004	13	0.006	19	0.01					2	0.007	13	0.008											9	0.005	9	0.004			10	0.003			7	0.007			21	0.008	5	0.003	14	0.006			19	0.126	0.051	0.177
1188		C1188G|(ORF1ab_polyprotein:C923G(S308*))|(ORF1a_polyprotein:C923G(S308*))																							2	0.002									2	0.182					2	0.001																																	3	0.001	2	0.001	3	0.001			6	0.185	0.003	0.188
1189		A1189T|(ORF1ab_polyprotein:A924T(S308S))|(ORF1a_polyprotein:A924T(S308S))																									2	0.002	2	0.003											3	0.002							4	0.002													4	0.002											4	0.002			4	0.002			7	0.007	0.008	0.015
1189		A1189C|(ORF1ab_polyprotein:A924C(S308S))|(ORF1a_polyprotein:A924C(S308S))																									3	0.003									4	0.004	12	0.005	5	0.003					2	0.007	11	0.006											8	0.004	5	0.002			5	0.002							5	0.002	8	0.004	7	0.003			12	0.015	0.03	0.045
1190		C1190T|(ORF1ab_polyprotein:C925T(P309S))|(ORF1a_polyprotein:C925T(P309S))																															2	0.008							3	0.002							4	0.002																													7	0.003			4	0.01	0.005	0.015
1190		C1190A|(ORF1ab_polyprotein:C925A(P309T))|(ORF1a_polyprotein:C925A(P309T))											2	0.002									2	0.005	4	0.004	5	0.005	4	0.005	3	0.01					4	0.004	10	0.004	9	0.005							19	0.011											7	0.004	12	0.005			13	0.004			4	0.004			15	0.006	9	0.005	14	0.006			17	0.044	0.045	0.089
1191	Delta	C1191T|(ORF1ab_polyprotein:C926T(P309L))|(ORF1a_polyprotein:C926T(P309L))																							3	0.003	2	0.002	2	0.003	3	0.01							3	0.001	3	0.002							6	0.004											5	0.003	7	0.003			7	0.002			3	0.003			10	0.004	4	0.002	8	0.004			14	0.021	0.025	0.046
1191		C1191A|(ORF1ab_polyprotein:C926A(P309Q))|(ORF1a_polyprotein:C926A(P309Q))																					2	0.005			2	0.002	2	0.003	2	0.006					2	0.002	8	0.004	6	0.003			5	0.006			16	0.009											4	0.002	10	0.004			7	0.002			3	0.003			11	0.004	9	0.005	12	0.005			16	0.025	0.04	0.065
1192		A1192C|(ORF1ab_polyprotein:A927C(P309P))|(ORF1a_polyprotein:A927C(P309P))																									2	0.002									3	0.003	7	0.003	3	0.002							3	0.002											3	0.002	5	0.002							2	0.002			5	0.002			6	0.003			10	0.01	0.013	0.023
1193		A1193G|(ORF1ab_polyprotein:A928G(N310D))|(ORF1a_polyprotein:A928G(N310D))																					2	0.005	2	0.002													5	0.002	2	0.001																																	4	0.002			4	0.002			6	0.01	0.004	0.014
1193		A1193T|(ORF1ab_polyprotein:A928T(N310Y))|(ORF1a_polyprotein:A928T(N310Y))																							3	0.003													4	0.002	2	0.001							4	0.002													5	0.002											4	0.002	5	0.003	8	0.004			8	0.006	0.013	0.019
1193		A1193C|(ORF1ab_polyprotein:A928C(N310H))|(ORF1a_polyprotein:A928C(N310H))																							2	0.002	4	0.004									3	0.003			2	0.001			3	0.004	2	0.007													7	0.004	4	0.002			4	0.001	2	0.019					7	0.003	3	0.002					12	0.01	0.042	0.052
1194		A1194C|(ORF1ab_polyprotein:A929C(N310T))|(ORF1a_polyprotein:A929C(N310T))																											2	0.003			2	0.008			2	0.002	10	0.004	4	0.002							5	0.003									3	0.028	5	0.003	5	0.002			11	0.003			2	0.002			9	0.004	3	0.002	6	0.003			14	0.019	0.05	0.069
1194		A1194T|(ORF1ab_polyprotein:A929T(N310I))|(ORF1a_polyprotein:A929T(N310I))											2	0.002			2	0.053							2	0.002							2	0.008					5	0.002	10	0.005					2	0.007	6	0.004	2	0.004									7	0.004	3	0.001			8	0.002			2	0.002			9	0.004	5	0.003	7	0.003			16	0.072	0.034	0.106
1195		T1195A|(ORF1ab_polyprotein:T930A(N310K))|(ORF1a_polyprotein:T930A(N310K))											2	0.002															2	0.003									4	0.002	2	0.001							7	0.004											3	0.002	4	0.002											4	0.002	7	0.004	3	0.001			10	0.008	0.015	0.023
1195		T1195G|(ORF1ab_polyprotein:T930G(N310K))|(ORF1a_polyprotein:T930G(N310K))					2	0.047																			4	0.004	2	0.003	2	0.006					2	0.002	7	0.003	2	0.001							2	0.001	2	0.004									8	0.004	7	0.003											8	0.003	4	0.002	7	0.003			14	0.066	0.02	0.086
1196		G1196A|(ORF1ab_polyprotein:G931A(E311K))|(ORF1a_polyprotein:G931A(E311K))											2	0.002													4	0.004	3	0.004									4	0.002									6	0.004											2	0.001	9	0.004			5	0.002			2	0.002			11	0.004	7	0.004	7	0.003			12	0.012	0.024	0.036
1196		G1196T|(ORF1ab_polyprotein:G931T(E311*))|(ORF1a_polyprotein:G931T(E311*))											4	0.004											4	0.004	5	0.005	2	0.003	2	0.006					8	0.007	10	0.004	5	0.003			3	0.004	3	0.011	12	0.007											9	0.005	12	0.005							3	0.003			12	0.005	8	0.004	12	0.005			17	0.036	0.049	0.085
1197		A1197C|(ORF1ab_polyprotein:A932C(E311A))|(ORF1a_polyprotein:A932C(E311A))																									2	0.002											6	0.003	8	0.004					2	0.007	3	0.002											4	0.002	3	0.001			6	0.002			5	0.005			9	0.004			6	0.003			11	0.009	0.026	0.035
1198		A1198T|(ORF1ab_polyprotein:A933T(E311D))|(ORF1a_polyprotein:A933T(E311D))																							2	0.002															3	0.002							8	0.005											4	0.002					4	0.001							5	0.002	3	0.002	6	0.003			8	0.004	0.015	0.019
1198		A1198C|(ORF1ab_polyprotein:A933C(E311D))|(ORF1a_polyprotein:A933C(E311D))					2	0.047																	2	0.002			2	0.003									7	0.003	4	0.002			3	0.004			4	0.002									2	0.019	4	0.002									3	0.003			7	0.003	4	0.002	3	0.001			13	0.057	0.036	0.093
1199		T1199A|(ORF1ab_polyprotein:T934A(C312S))|(ORF1a_polyprotein:T934A(C312S))																									3	0.003									2	0.002			2	0.001							4	0.002											3	0.002					4	0.001							6	0.002	3	0.002	5	0.002			9	0.006	0.011	0.017
1199		T1199G|(ORF1ab_polyprotein:T934G(C312G))|(ORF1a_polyprotein:T934G(C312G))																																					3	0.001	2	0.001							10	0.006											5	0.003	3	0.001			8	0.002							5	0.002	4	0.002	6	0.003			9	0.002	0.019	0.021
1200		G1200A|(ORF1ab_polyprotein:G935A(C312Y))|(ORF1a_polyprotein:G935A(C312Y))																																					3	0.001	4	0.002							4	0.002											2	0.001	4	0.002			5	0.002							4	0.002			5	0.002			8	0.003	0.011	0.014
1200		G1200C|(ORF1ab_polyprotein:G935C(C312S))|(ORF1a_polyprotein:G935C(C312S))																									2	0.002					2	0.008					6	0.003							2	0.007	3	0.002											3	0.002	4	0.002							2	0.002			3	0.001	2	0.001	3	0.001			11	0.013	0.018	0.031
1200		G1200T|(ORF1ab_polyprotein:G935T(C312F))|(ORF1a_polyprotein:G935T(C312F))																					2	0.005	4	0.004	3	0.003	4	0.005							2	0.002	9	0.004	5	0.003			2	0.002			5	0.003	2	0.004									6	0.003	7	0.003			6	0.002			3	0.003			7	0.003	7	0.004	11	0.005			17	0.026	0.032	0.058
1201		C1201A|(ORF1ab_polyprotein:C936A(C312*))|(ORF1a_polyprotein:C936A(C312*))											3	0.003									2	0.005	3	0.003	3	0.003	2	0.003	4	0.013							5	0.002	9	0.005					2	0.007	8	0.005											8	0.004	14	0.006			16	0.005			4	0.004			10	0.004	4	0.002	16	0.007			17	0.037	0.044	0.081
1202		A1202T|(ORF1ab_polyprotein:A937T(N313Y))|(ORF1a_polyprotein:A937T(N313Y))																									2	0.002																			2	0.007	3	0.002													3	0.001											4	0.002	4	0.002	5	0.002			7	0.002	0.016	0.018
1202		A1202C|(ORF1ab_polyprotein:A937C(N313H))|(ORF1a_polyprotein:A937C(N313H))											3	0.003													3	0.003									4	0.004	3	0.001	6	0.003			2	0.002			5	0.003											2	0.001	4	0.002							2	0.002			6	0.002	3	0.002	11	0.005			13	0.014	0.019	0.033
1204		C1204A|(ORF1ab_polyprotein:C939A(N313K))|(ORF1a_polyprotein:C939A(N313K))																					3	0.008	5	0.005	3	0.003	4	0.005	3	0.01					3	0.003	17	0.007	9	0.005	2	0.028					12	0.007	2	0.004									10	0.005	16	0.007			14	0.004	2	0.019					18	0.007	10	0.006	20	0.009			18	0.046	0.096	0.142
1205		C1205G|(ORF1ab_polyprotein:C940G(Q314E))|(ORF1a_polyprotein:C940G(Q314E))																											2	0.003											2	0.001					2	0.007																													2	0.001	4	0.002			5	0.004	0.01	0.014
1205		C1205T|(ORF1ab_polyprotein:C940T(Q314*))|(ORF1a_polyprotein:C940T(Q314*))																									8	0.008	2	0.003			2	0.008			5	0.005	4	0.002	4	0.002							9	0.005											7	0.004	3	0.001			5	0.002			2	0.002			4	0.002	4	0.002	5	0.002			14	0.028	0.02	0.048
1205		C1205A|(ORF1ab_polyprotein:C940A(Q314K))|(ORF1a_polyprotein:C940A(Q314K))																							2	0.002	6	0.006	2	0.003	2	0.006							11	0.005	9	0.005					2	0.007	14	0.008	3	0.007									8	0.004	7	0.003			15	0.005	2	0.019	8	0.008			15	0.006	8	0.004	13	0.006			17	0.027	0.077	0.104
1206		A1206T|(ORF1ab_polyprotein:A941T(Q314L))|(ORF1a_polyprotein:A941T(Q314L))																									2	0.002											5	0.002	2	0.001							4	0.002													7	0.003							6	0.006			3	0.001			5	0.002			8	0.005	0.014	0.019
1206		A1206C|(ORF1ab_polyprotein:A941C(Q314P))|(ORF1a_polyprotein:A941C(Q314P))																							3	0.003							2	0.008					4	0.002	6	0.003							2	0.001											4	0.002	6	0.003			4	0.001							9	0.004	3	0.002	5	0.002			11	0.016	0.015	0.031
1207		A1207G|(ORF1ab_polyprotein:A942G(Q314Q))|(ORF1a_polyprotein:A942G(Q314Q))																							3	0.003													3	0.001	2	0.001							3	0.002											2	0.001	3	0.001							2	0.002			5	0.002	2	0.001	4	0.002			10	0.005	0.011	0.016
1207		A1207T|(ORF1ab_polyprotein:A942T(Q314H))|(ORF1a_polyprotein:A942T(Q314H))																													2	0.006							3	0.001	3	0.002			2	0.002			5	0.003											2	0.001					4	0.001							3	0.001	3	0.002	5	0.002			10	0.009	0.012	0.021
1207		A1207C|(ORF1ab_polyprotein:A942C(Q314H))|(ORF1a_polyprotein:A942C(Q314H))																					2	0.005			2	0.002	5	0.007							2	0.002	6	0.003	6	0.003			2	0.002			6	0.004											4	0.002	3	0.001							3	0.003			5	0.002	3	0.002	3	0.001			14	0.022	0.017	0.039
1208		A1208C|(ORF1ab_polyprotein:A943C(M315L))|(ORF1a_polyprotein:A943C(M315L))																					4	0.01	3	0.003	4	0.004			3	0.01					2	0.002	10	0.004	8	0.004							9	0.005											4	0.002	5	0.002			7	0.002			5	0.005			9	0.004	9	0.005	4	0.002			15	0.037	0.027	0.064
1208		A1208T|(ORF1ab_polyprotein:A943T(M315L))|(ORF1a_polyprotein:A943T(M315L))																							4	0.004			2	0.003			2	0.008			4	0.004	8	0.004	6	0.003			2	0.002			8	0.005									2	0.019	4	0.002	8	0.003			4	0.001							9	0.004	3	0.002	9	0.004			15	0.026	0.042	0.068
1209		T1209A|(ORF1ab_polyprotein:T944A(M315K))|(ORF1a_polyprotein:T944A(M315K))											2	0.002											6	0.006													8	0.004	6	0.003					2	0.007	7	0.004											5	0.003	5	0.002			4	0.001			3	0.003			6	0.002	2	0.001	5	0.002			13	0.015	0.025	0.04
1209		T1209G|(ORF1ab_polyprotein:T944G(M315R))|(ORF1a_polyprotein:T944G(M315R))									2	0.012													3	0.003	3	0.003	5	0.007									7	0.003	2	0.001							9	0.005											3	0.002	9	0.004			5	0.002			4	0.004			4	0.002	3	0.002	6	0.003			14	0.029	0.024	0.053
1210		G1210A|(ORF1ab_polyprotein:G945A(M315I))|(ORF1a_polyprotein:G945A(M315I))																							3	0.003	2	0.002									2	0.002	5	0.002	4	0.002							4	0.002											2	0.001	4	0.002							3	0.003			4	0.002							10	0.011	0.01	0.021
1210		G1210T|(ORF1ab_polyprotein:G945T(M315I))|(ORF1a_polyprotein:G945T(M315I))																							3	0.003	5	0.005	2	0.003	2	0.006	3	0.011			3	0.003	16	0.007	10	0.005			3	0.004	2	0.007	20	0.012	2	0.004			2	0.027					11	0.006	7	0.003			18	0.005	2	0.019	4	0.004			22	0.009	9	0.005	18	0.008			21	0.043	0.113	0.156
1211		T1211A|(ORF1ab_polyprotein:T946A(C316S))|(ORF1a_polyprotein:T946A(C316S))											2	0.002													3	0.003	3	0.004							2	0.002	9	0.004	2	0.001			2	0.002			5	0.003											2	0.001	12	0.005							2	0.002			9	0.004	4	0.002	15	0.007			14	0.016	0.026	0.042
1211		T1211G|(ORF1ab_polyprotein:T946G(C316G))|(ORF1a_polyprotein:T946G(C316G))											3	0.003											3	0.003			2	0.003							4	0.004	5	0.002	6	0.003					2	0.007	9	0.005											6	0.003	7	0.003			6	0.002			2	0.002			12	0.005	4	0.002	7	0.003			15	0.018	0.032	0.05
1212		G1212C|(ORF1ab_polyprotein:G947C(C316S))|(ORF1a_polyprotein:G947C(C316S))																							2	0.002	2	0.002			2	0.006					2	0.002			6	0.003							7	0.004											2	0.001	5	0.002											3	0.001			3	0.001			10	0.015	0.009	0.024
1212		G1212A|(ORF1ab_polyprotein:G947A(C316Y))|(ORF1a_polyprotein:G947A(C316Y))											2	0.002											3	0.003	4	0.004			2	0.006					2	0.002	9	0.004	5	0.003							6	0.004	6	0.013									4	0.002	5	0.002			12	0.004			2	0.002			12	0.005	6	0.003	5	0.002			16	0.024	0.037	0.061
1212		G1212T|(ORF1ab_polyprotein:G947T(C316F))|(ORF1a_polyprotein:G947T(C316F))											2	0.002											4	0.004	8	0.008	4	0.005			4	0.015			4	0.004	15	0.007	8	0.004			5	0.006			18	0.011	3	0.007									14	0.007	11	0.005			13	0.004			6	0.006			18	0.007	14	0.008	24	0.011			18	0.049	0.072	0.121
1213		C1213A|(ORF1ab_polyprotein:C948A(C316*))|(ORF1a_polyprotein:C948A(C316*))											4	0.004									3	0.008	2	0.002	5	0.005	4	0.005	2	0.006					4	0.004	9	0.004	14	0.007			3	0.004	2	0.007	11	0.006											11	0.006	10	0.004			12	0.004	2	0.019	6	0.006			19	0.007	9	0.005	21	0.009			20	0.045	0.077	0.122
1214		C1214T|(ORF1ab_polyprotein:C949T(L317F))|(ORF1a_polyprotein:C949T(L317F))																							4	0.004											4	0.004	6	0.003	4	0.002							5	0.003											2	0.001					8	0.002							3	0.001	4	0.002					9	0.013	0.009	0.022
1214		C1214A|(ORF1ab_polyprotein:C949A(L317I))|(ORF1a_polyprotein:C949A(L317I))											3	0.003									3	0.008	2	0.002	3	0.003			7	0.023	2	0.008			4	0.004	8	0.004	5	0.003	2	0.028					15	0.009	4	0.009			2	0.027					5	0.003	7	0.003			15	0.005			2	0.002			9	0.004	7	0.004	11	0.005			20	0.058	0.099	0.157
1215		T1215A|(ORF1ab_polyprotein:T950A(L317H))|(ORF1a_polyprotein:T950A(L317H))																									2	0.002											5	0.002	4	0.002							4	0.002											4	0.002	4	0.002							2	0.002			4	0.002	3	0.002	3	0.001			10	0.006	0.013	0.019
1215		T1215C|(ORF1ab_polyprotein:T950C(L317P))|(ORF1a_polyprotein:T950C(L317P))																					2	0.005			2	0.002													3	0.002							5	0.003											2	0.001	5	0.002											3	0.001	3	0.002	3	0.001			9	0.009	0.01	0.019
1215		T1215G|(ORF1ab_polyprotein:T950G(L317R))|(ORF1a_polyprotein:T950G(L317R))																					4	0.01			2	0.002	2	0.003									5	0.002					3	0.004			2	0.001	2	0.004			2	0.027					5	0.003	3	0.001							2	0.002			5	0.002	5	0.003					13	0.017	0.047	0.064
1216		T1216A|(ORF1ab_polyprotein:T951A(L317L))|(ORF1a_polyprotein:T951A(L317L))																											3	0.004									5	0.002	4	0.002							2	0.001											3	0.002	5	0.002											6	0.002							7	0.008	0.007	0.015
1216		T1216G|(ORF1ab_polyprotein:T951G(L317L))|(ORF1a_polyprotein:T951G(L317L))																															2	0.008			2	0.002	8	0.004	7	0.004							8	0.005	3	0.007											3	0.001			4	0.001			3	0.003					3	0.002					10	0.018	0.019	0.037
1217		T1217A|(ORF1ab_polyprotein:T952A(S318T))|(ORF1a_polyprotein:T952A(S318T))																							2	0.002											2	0.002			2	0.001							3	0.002											4	0.002	9	0.004			4	0.001							6	0.002	4	0.002					9	0.005	0.013	0.018
1217		T1217G|(ORF1ab_polyprotein:T952G(S318A))|(ORF1a_polyprotein:T952G(S318A))					2	0.047																	2	0.002					3	0.01	3	0.011					6	0.003	6	0.003			2	0.002			5	0.003									2	0.019	2	0.001													6	0.002	4	0.002	6	0.003			13	0.076	0.032	0.108
1218		C1218T|(ORF1ab_polyprotein:C953T(S318L))|(ORF1a_polyprotein:C953T(S318L))																							4	0.004	3	0.003	2	0.003									4	0.002	4	0.002			2	0.002	2	0.007	6	0.004											6	0.003	7	0.003			11	0.003			4	0.004			5	0.002	4	0.002	10	0.004			15	0.014	0.034	0.048
1218		C1218A|(ORF1ab_polyprotein:C953A(S318*))|(ORF1a_polyprotein:C953A(S318*))																	3	0.033			3	0.008	3	0.003	2	0.002	7	0.009	2	0.006	2	0.008			4	0.004	12	0.005	8	0.004			4	0.005			14	0.008	2	0.004									7	0.004	6	0.003			10	0.003			6	0.006			13	0.005	7	0.004	6	0.003			20	0.082	0.045	0.127
1219		A1219T|(ORF1ab_polyprotein:A954T(S318S))|(ORF1a_polyprotein:A954T(S318S))																									3	0.003	2	0.003									5	0.002									8	0.005													5	0.002			4	0.001							4	0.002			5	0.002			8	0.008	0.012	0.02
1219		A1219C|(ORF1ab_polyprotein:A954C(S318S))|(ORF1a_polyprotein:A954C(S318S))											3	0.003																									6	0.003	4	0.002							3	0.002	2	0.004									6	0.003	7	0.003											5	0.002	2	0.001	7	0.003			10	0.008	0.018	0.026
1220		A1220C|(ORF1ab_polyprotein:A955C(T319P))|(ORF1a_polyprotein:A955C(T319P))																													2	0.006							4	0.002	2	0.001							3	0.002											2	0.001													7	0.003	6	0.003	6	0.003			8	0.009	0.012	0.021
1220		A1220T|(ORF1ab_polyprotein:A955T(T319S))|(ORF1a_polyprotein:A955T(T319S))																									3	0.003	2	0.003							3	0.003	4	0.002									3	0.002											2	0.001	4	0.002							2	0.002			4	0.002	2	0.001	8	0.004			11	0.011	0.014	0.025
1221		C1221T|(ORF1ab_polyprotein:C956T(T319I))|(ORF1a_polyprotein:C956T(T319I))																							3	0.003	3	0.003											5	0.002																							6	0.003			6	0.002							7	0.003	4	0.002	3	0.001			8	0.008	0.011	0.019
1221		C1221A|(ORF1ab_polyprotein:C956A(T319N))|(ORF1a_polyprotein:C956A(T319N))																							4	0.004			3	0.004							2	0.002	3	0.001							2	0.007	17	0.01											2	0.001	8	0.003			5	0.002			3	0.003			9	0.004	5	0.003	8	0.004			13	0.011	0.037	0.048
1222		T1222A|(ORF1ab_polyprotein:T957A(T319T))|(ORF1a_polyprotein:T957A(T319T))																					2	0.005					2	0.003	2	0.006					3	0.003			6	0.003							4	0.002	2	0.004											3	0.001											6	0.002							9	0.02	0.009	0.029
1222		T1222C|(ORF1ab_polyprotein:T957C(T319T))|(ORF1a_polyprotein:T957C(T319T))									2	0.012	4	0.004											4	0.004			5	0.007							4	0.004	7	0.003	8	0.004			2	0.002			11	0.006											5	0.003	5	0.002			9	0.003			2	0.002			11	0.004	3	0.002	3	0.001			16	0.038	0.025	0.063
1222		T1222G|(ORF1ab_polyprotein:T957G(T319T))|(ORF1a_polyprotein:T957G(T319T))																							7	0.007			4	0.005							2	0.002	10	0.004	6	0.003	2	0.028					7	0.004											6	0.003	12	0.005			6	0.002			4	0.004			14	0.005	8	0.004	4	0.002			14	0.021	0.057	0.078
1223		C1223T|(ORF1ab_polyprotein:C958T(L320F))|(ORF1a_polyprotein:C958T(L320F))																							2	0.002	4	0.004			2	0.006					3	0.003	5	0.002	7	0.004							8	0.005	2	0.004									2	0.001	6	0.003			6	0.002			2	0.002			6	0.002	3	0.002	8	0.004			15	0.021	0.025	0.046
1223		C1223A|(ORF1ab_polyprotein:C958A(L320I))|(ORF1a_polyprotein:C958A(L320I))											2	0.002									2	0.005			4	0.004			2	0.006	3	0.011			2	0.002	11	0.005	3	0.002							7	0.004	2	0.004											8	0.003			8	0.002			6	0.006			11	0.004	9	0.005	13	0.006			16	0.037	0.034	0.071
1224		T1224G|(ORF1ab_polyprotein:T959G(L320R))|(ORF1a_polyprotein:T959G(L320R))											2	0.002					2	0.022			2	0.005			3	0.003	3	0.004									5	0.002	5	0.003					2	0.007	3	0.002											5	0.003	5	0.002											6	0.002	6	0.003	7	0.003			14	0.041	0.022	0.063
1224		T1224A|(ORF1ab_polyprotein:T959A(L320H))|(ORF1a_polyprotein:T959A(L320H))											2	0.002											7	0.007			2	0.003	4	0.013	5	0.019					6	0.003	4	0.002			2	0.002			5	0.003													7	0.003			11	0.003			3	0.003			9	0.004	4	0.002	18	0.008			15	0.049	0.028	0.077
1224		T1224C|(ORF1ab_polyprotein:T959C(L320P))|(ORF1a_polyprotein:T959C(L320P))																					2	0.005	10	0.01	3	0.003	2	0.003			2	0.008			3	0.003	8	0.004	11	0.006	2	0.028	3	0.004	2	0.007	10	0.006									2	0.019	4	0.002	7	0.003			14	0.004			5	0.005			12	0.005	5	0.003	8	0.004			20	0.042	0.09	0.132
1225		C1225T|(ORF1ab_polyprotein:C960T(L320L))|(ORF1a_polyprotein:C960T(L320L))											2	0.002											4	0.004	2	0.002	3	0.004	2	0.006							6	0.003	4	0.002							4	0.002											2	0.001	6	0.003			6	0.002			4	0.004			7	0.003	2	0.001	3	0.001			15	0.023	0.017	0.04
1225		C1225A|(ORF1ab_polyprotein:C960A(L320L))|(ORF1a_polyprotein:C960A(L320L))																							2	0.002	3	0.003	2	0.003	4	0.013					3	0.003	4	0.002	7	0.004					3	0.011	15	0.009											5	0.003	10	0.004			5	0.002			2	0.002			6	0.002	4	0.002	7	0.003			16	0.03	0.038	0.068
1226		A1226G|(ORF1ab_polyprotein:A961G(M321V))|(ORF1a_polyprotein:A961G(M321V))																									3	0.003	4	0.005											5	0.003							5	0.003	2	0.004									4	0.002					7	0.002							4	0.002			6	0.003			9	0.011	0.016	0.027
1226		A1226T|(ORF1ab_polyprotein:A961T(M321L))|(ORF1a_polyprotein:A961T(M321L))																							3	0.003					2	0.006							6	0.003	4	0.002							4	0.002											6	0.003	5	0.002							2	0.002			8	0.003	2	0.001	6	0.003			11	0.014	0.016	0.03
1226		A1226C|(ORF1ab_polyprotein:A961C(M321L))|(ORF1a_polyprotein:A961C(M321L))																					2	0.005	3	0.003	2	0.002	4	0.005									10	0.004	6	0.003							5	0.003											3	0.002	5	0.002			7	0.002			3	0.003			10	0.004	4	0.002	7	0.003			14	0.022	0.021	0.043
1227		T1227G|(ORF1ab_polyprotein:T962G(M321R))|(ORF1a_polyprotein:T962G(M321R))																											3	0.004											2	0.001							4	0.002											3	0.002	4	0.002							3	0.003			6	0.002	2	0.001	7	0.003			9	0.005	0.015	0.02
1227		T1227A|(ORF1ab_polyprotein:T962A(M321K))|(ORF1a_polyprotein:T962A(M321K))											2	0.002																									6	0.003	2	0.001							6	0.004											4	0.002	4	0.002			5	0.002			2	0.002			6	0.002	5	0.003	6	0.003			11	0.006	0.02	0.026
1228		G1228C|(ORF1ab_polyprotein:G963C(M321I))|(ORF1a_polyprotein:G963C(M321I))																																					3	0.001									3	0.002											3	0.002	7	0.003			4	0.001			4	0.004					3	0.002	4	0.002			8	0.001	0.016	0.017
1228		G1228A|(ORF1ab_polyprotein:G963A(M321I))|(ORF1a_polyprotein:G963A(M321I))											2	0.002																			2	0.008					5	0.002	5	0.003			2	0.002			3	0.002											2	0.001	3	0.001							2	0.002					2	0.001	6	0.003			11	0.015	0.012	0.027
1228		G1228T|(ORF1ab_polyprotein:G963T(M321I))|(ORF1a_polyprotein:G963T(M321I))																							11	0.011	4	0.004	5	0.007							4	0.004	12	0.005	7	0.004			6	0.007			13	0.008											13	0.007	19	0.008			15	0.005			4	0.004			23	0.009	14	0.008	20	0.009			15	0.035	0.065	0.1
1229		A1229T|(ORF1ab_polyprotein:A964T(K322*))|(ORF1a_polyprotein:A964T(K322*))																											2	0.003	3	0.01					2	0.002	8	0.004	3	0.002							5	0.003											4	0.002	5	0.002			7	0.002							10	0.004	3	0.002	7	0.003			12	0.021	0.018	0.039
1229		A1229C|(ORF1ab_polyprotein:A964C(K322Q))|(ORF1a_polyprotein:A964C(K322Q))																					3	0.008	2	0.002	3	0.003	4	0.005									11	0.005	8	0.004			4	0.005			4	0.002											5	0.003	9	0.004			9	0.003			2	0.002			8	0.003	6	0.003	13	0.006			15	0.027	0.031	0.058
1229		A1229G|(ORF1ab_polyprotein:A964G(K322E))|(ORF1a_polyprotein:A964G(K322E))																	2	0.022					2	0.002							4	0.015							4	0.002			3	0.004			7	0.004									3	0.028	4	0.002	6	0.003			5	0.002			3	0.003			5	0.002	3	0.002	7	0.003			14	0.041	0.053	0.094
1230		A1230G|(ORF1ab_polyprotein:A965G(K322R))|(ORF1a_polyprotein:A965G(K322R))																							2	0.002													5	0.002	7	0.004							3	0.002											3	0.002					4	0.001			4	0.004			4	0.002	2	0.001	5	0.002			10	0.008	0.014	0.022
1230		A1230T|(ORF1ab_polyprotein:A965T(K322M))|(ORF1a_polyprotein:A965T(K322M))																					2	0.005	3	0.003	3	0.003	2	0.003							2	0.002	5	0.002	5	0.003			2	0.002			6	0.004											6	0.003	7	0.003							4	0.004			11	0.004	3	0.002	4	0.002			15	0.021	0.024	0.045
1230		A1230C|(ORF1ab_polyprotein:A965C(K322T))|(ORF1a_polyprotein:A965C(K322T))																					2	0.005	2	0.002	2	0.002									6	0.006	6	0.003	7	0.004					3	0.011	3	0.002	4	0.009									7	0.004	7	0.003			5	0.002							15	0.006	5	0.003	6	0.003			15	0.022	0.043	0.065
1231		G1231C|(ORF1ab_polyprotein:G966C(K322N))|(ORF1a_polyprotein:G966C(K322N))																							2	0.002	3	0.003											5	0.002									3	0.002													4	0.002							2	0.002			4	0.002							7	0.007	0.008	0.015
1231		G1231T|(ORF1ab_polyprotein:G966T(K322N))|(ORF1a_polyprotein:G966T(K322N))					2	0.047															2	0.005	2	0.002	6	0.006	3	0.004	3	0.01	2	0.008			3	0.003	17	0.007	3	0.002			4	0.005	2	0.007	15	0.009											9	0.005	10	0.004			16	0.005			7	0.007			17	0.007	8	0.004	17	0.008			20	0.094	0.061	0.155
1232		T1232A|(ORF1ab_polyprotein:T967A(C323S))|(ORF1a_polyprotein:T967A(C323S))																									3	0.003											8	0.004	5	0.003							5	0.003											6	0.003	3	0.001											6	0.002							7	0.01	0.009	0.019
1232		T1232G|(ORF1ab_polyprotein:T967G(C323G))|(ORF1a_polyprotein:T967G(C323G))																					2	0.005	3	0.003					3	0.01	2	0.008					12	0.005	5	0.003			2	0.002			8	0.005											6	0.003	11	0.005			9	0.003							10	0.004	5	0.003	10	0.004			14	0.034	0.029	0.063
1233		G1233A|(ORF1ab_polyprotein:G968A(C323Y))|(ORF1a_polyprotein:G968A(C323Y))											3	0.003													2	0.002											5	0.002									4	0.002											2	0.001	3	0.001							3	0.003			7	0.003			7	0.003			9	0.007	0.013	0.02
1233		G1233T|(ORF1ab_polyprotein:G968T(C323F))|(ORF1a_polyprotein:G968T(C323F))											3	0.003									2	0.005	6	0.006	5	0.005	2	0.003	2	0.006	2	0.008			4	0.004	9	0.004	10	0.005	2	0.028					12	0.007											6	0.003	8	0.003			16	0.005			3	0.003			14	0.006	13	0.007	11	0.005			19	0.049	0.067	0.116
1234		T1234A|(ORF1ab_polyprotein:T969A(C323*))|(ORF1a_polyprotein:T969A(C323*))											4	0.004											3	0.003													5	0.002					2	0.002			2	0.001											6	0.003	7	0.003							10	0.01			4	0.002	3	0.002	6	0.003			11	0.009	0.026	0.035
1234		T1234C|(ORF1ab_polyprotein:T969C(C323C))|(ORF1a_polyprotein:T969C(C323C))																					2	0.005													2	0.002	7	0.003					2	0.002			5	0.003											3	0.002	7	0.003			8	0.002			6	0.006			9	0.004	5	0.003	6	0.003			12	0.01	0.028	0.038
1234		T1234G|(ORF1ab_polyprotein:T969G(C323W))|(ORF1a_polyprotein:T969G(C323W))																							5	0.005	4	0.004					2	0.008					6	0.003	10	0.005							6	0.004											5	0.003	6	0.003			8	0.002			4	0.004			8	0.003	3	0.002	4	0.002			13	0.025	0.023	0.048
1235		G1235A|(ORF1ab_polyprotein:G970A(D324N))|(ORF1a_polyprotein:G970A(D324N))											2	0.002													2	0.002			3	0.01							8	0.004	4	0.002					2	0.007	4	0.002											3	0.002	3	0.001			7	0.002			2	0.002			3	0.001	5	0.003	7	0.003			14	0.02	0.023	0.043
1235		G1235T|(ORF1ab_polyprotein:G970T(D324Y))|(ORF1a_polyprotein:G970T(D324Y))																									5	0.005	2	0.003			2	0.008					10	0.004	8	0.004			4	0.005			6	0.004									2	0.019	4	0.002	5	0.002			10	0.003			2	0.002			14	0.006	8	0.004	8	0.004			15	0.024	0.051	0.075
1236		A1236G|(ORF1ab_polyprotein:A971G(D324G))|(ORF1a_polyprotein:A971G(D324G))																							2	0.002													3	0.001	5	0.003							4	0.002											2	0.001									2	0.002			3	0.001			4	0.002			8	0.006	0.008	0.014
1236		A1236C|(ORF1ab_polyprotein:A971C(D324A))|(ORF1a_polyprotein:A971C(D324A))									2	0.012	2	0.002											4	0.004	5	0.005											4	0.002	5	0.003							4	0.002											4	0.002	6	0.003			5	0.002							10	0.004	5	0.003	8	0.004			13	0.028	0.02	0.048
1236		A1236T|(ORF1ab_polyprotein:A971T(D324V))|(ORF1a_polyprotein:A971T(D324V))																					2	0.005	4	0.004			4	0.005	3	0.01	2	0.008					5	0.002	6	0.003							6	0.004					2	0.027					7	0.004	11	0.005							3	0.003			9	0.004	5	0.003	5	0.002			15	0.037	0.052	0.089
1237		T1237C|(ORF1ab_polyprotein:T972C(D324D))|(ORF1a_polyprotein:T972C(D324D))									2	0.012															2	0.002	4	0.005									10	0.004	5	0.003			2	0.002			4	0.002											4	0.002	3	0.001			5	0.002			4	0.004					2	0.001					12	0.026	0.014	0.04
1237		T1237A|(ORF1ab_polyprotein:T972A(D324E))|(ORF1a_polyprotein:T972A(D324E))																							6	0.006	2	0.002											3	0.001	3	0.002			3	0.004			6	0.004											10	0.005	6	0.003			4	0.001			5	0.005			10	0.004	6	0.003	6	0.003			13	0.011	0.032	0.043
1237		T1237G|(ORF1ab_polyprotein:T972G(D324E))|(ORF1a_polyprotein:T972G(D324E))					2	0.047					3	0.003											3	0.003			3	0.004	3	0.01	3	0.011			4	0.004	5	0.002	5	0.003							3	0.002	2	0.004									4	0.002	12	0.005											8	0.003	3	0.002					15	0.087	0.018	0.105
1238		C1238T|(ORF1ab_polyprotein:C973T(H325Y))|(ORF1a_polyprotein:C973T(H325Y))																							4	0.004	3	0.003	2	0.003							2	0.002			2	0.001							5	0.003											2	0.001													5	0.002	3	0.002	5	0.002			10	0.013	0.01	0.023
1238		C1238A|(ORF1ab_polyprotein:C973A(H325N))|(ORF1a_polyprotein:C973A(H325N))											2	0.002									4	0.01	3	0.003	3	0.003	2	0.003	3	0.01	2	0.008			4	0.004	6	0.003	3	0.002			2	0.002			10	0.006	2	0.004									2	0.001	6	0.003			11	0.003	2	0.019	4	0.004			11	0.004	4	0.002	4	0.002			21	0.048	0.05	0.098
1239		A1239G|(ORF1ab_polyprotein:A974G(H325R))|(ORF1a_polyprotein:A974G(H325R))																																							3	0.002	2	0.028					4	0.002											5	0.003															2	0.001					5	0.002	0.034	0.036
1239		A1239T|(ORF1ab_polyprotein:A974T(H325L))|(ORF1a_polyprotein:A974T(H325L))																							5	0.005					4	0.013	3	0.012					7	0.003	8	0.004							2	0.001											9	0.005	8	0.003			6	0.002			3	0.003			10	0.004	2	0.001	5	0.002			13	0.037	0.021	0.058
1239		A1239C|(ORF1ab_polyprotein:A974C(H325P))|(ORF1a_polyprotein:A974C(H325P))	2	0.012																											2	0.007	4	0.015			4	0.004	5	0.002	6	0.003							9	0.005											4	0.002	9	0.004			4	0.001							5	0.002	5	0.003	6	0.003			13	0.043	0.02	0.063
1240		T1240A|(ORF1ab_polyprotein:T975A(H325Q))|(ORF1a_polyprotein:T975A(H325Q))																							2	0.002			2	0.003									5	0.002	4	0.002							2	0.001													3	0.001											6	0.002	2	0.001	6	0.003			9	0.009	0.008	0.017
1240		T1240G|(ORF1ab_polyprotein:T975G(H325Q))|(ORF1a_polyprotein:T975G(H325Q))											3	0.003													2	0.002											7	0.003	3	0.002			3	0.004			5	0.003	2	0.004											6	0.003			5	0.002							5	0.002	4	0.002	8	0.004			12	0.01	0.024	0.034
1241		T1241G|(ORF1ab_polyprotein:T976G(C326G))|(ORF1a_polyprotein:T976G(C326G))									2	0.012					2	0.053							3	0.003	2	0.002					2	0.008					4	0.002	2	0.001							5	0.003	4	0.009									2	0.001	7	0.003			4	0.001			3	0.003			10	0.004	4	0.002					15	0.081	0.026	0.107
1242		G1242T|(ORF1ab_polyprotein:G977T(C326F))|(ORF1a_polyprotein:G977T(C326F))											2	0.002											7	0.007	2	0.002									3	0.003	10	0.004	7	0.004			2	0.002			12	0.007											10	0.005	9	0.004							5	0.005			15	0.006	11	0.006	10	0.004			14	0.022	0.039	0.061
1243		T1243C|(ORF1ab_polyprotein:T978C(C326C))|(ORF1a_polyprotein:T978C(C326C))																											187	0.26																																																					1	0.26	0	0.26
1244		G1244A|(ORF1ab_polyprotein:G979A(G327S))|(ORF1a_polyprotein:G979A(G327S))																					2	0.005			2	0.002	2	0.003									3	0.001	3	0.002							2	0.001																	7	0.002							7	0.003			3	0.001			9	0.013	0.007	0.02
1251		C1251A|(ORF1ab_polyprotein:C986A(T329N))|(ORF1a_polyprotein:C986A(T329N))																							4	0.005	3	0.003	2	0.003	2	0.007									2	0.001							8	0.005											4	0.002	7	0.003			5	0.002			2	0.002			9	0.004	3	0.002	7	0.003			13	0.019	0.023	0.042
1254		C1254A|(ORF1ab_polyprotein:C989A(S330*))|(ORF1a_polyprotein:C989A(S330*))																									4	0.004	5	0.007	3	0.011	2	0.008					9	0.004	3	0.002	2	0.032	2	0.002			7	0.005											3	0.002	5	0.002			5	0.002	3	0.03	2	0.002			19	0.008	4	0.002	9	0.004			17	0.036	0.091	0.127
1257		G1257A|(ORF1ab_polyprotein:G992A(W331*))|(ORF1a_polyprotein:G992A(W331*))																																							3	0.002							5	0.003	2	0.005									2	0.001	4	0.002							2	0.002			3	0.001			3	0.001			8	0.002	0.015	0.017
1259		C1259A|(ORF1ab_polyprotein:C994A(Q332K))|(ORF1a_polyprotein:C994A(Q332K))											3	0.003					2	0.025																													2	0.001	2	0.005																							3	0.001	2	0.001					6	0.028	0.008	0.036
1261		G1261T|(ORF1ab_polyprotein:G996T(Q332H))|(ORF1a_polyprotein:G996T(Q332H))																	5	0.062																					3	0.002							3	0.002																									5	0.002							4	0.064	0.004	0.068
1263		C1263A|(ORF1ab_polyprotein:C998A(T333K))|(ORF1a_polyprotein:C998A(T333K))																							2	0.002	2	0.002											3	0.001	3	0.002							4	0.003											3	0.002					7	0.002			2	0.002			4	0.002	6	0.004					10	0.007	0.015	0.022
1263		C1263T|(ORF1ab_polyprotein:C998T(T333M))|(ORF1a_polyprotein:C998T(T333M))																	2	0.025																					2	0.001																																	3	0.001							3	0.026	0.001	0.027
1264	RATG13	G1264A|(ORF1ab_polyprotein:G999A(T333T))|(ORF1a_polyprotein:G999A(T333T))											3	0.003											2	0.002															2	0.001			3	0.004			3	0.002											3	0.002					4	0.001							5	0.002			4	0.002			9	0.006	0.013	0.019
1265		G1265A|(ORF1ab_polyprotein:G1000A(G334S))|(ORF1a_polyprotein:G1000A(G334S))											3	0.003											4	0.005	5	0.005			3	0.011							6	0.003	10	0.006					2	0.008	3	0.002											7	0.004	5	0.002			10	0.003			2	0.002			6	0.003	6	0.004	6	0.003			15	0.033	0.031	0.064
1266		G1266A|(ORF1ab_polyprotein:G1001A(G334D))|(ORF1a_polyprotein:G1001A(G334D))																							2	0.002	2	0.002											4	0.002	2	0.001																					4	0.002			5	0.002			3	0.003			4	0.002	2	0.001					9	0.007	0.01	0.017
1267	Delta	C1267T|(ORF1ab_polyprotein:C1002T(G334G))|(ORF1a_polyprotein:C1002T(G334G))											2	0.002															2	0.003							2	0.002			3	0.002																			3	0.002	3	0.001			5	0.002									2	0.001					8	0.009	0.006	0.015
1267		C1267A|(ORF1ab_polyprotein:C1002A(G334G))|(ORF1a_polyprotein:C1002A(G334G))											2	0.002											5	0.006	5	0.005									3	0.003	6	0.003	10	0.006			4	0.005			6	0.004											4	0.002	3	0.001			6	0.002			2	0.002			11	0.005	5	0.003	4	0.002			15	0.025	0.026	0.051
1272		T1272A|(ORF1ab_polyprotein:T1007A(F336Y))|(ORF1a_polyprotein:T1007A(F336Y))											2	0.002															4	0.006																			3	0.002											3	0.002															3	0.002					5	0.008	0.006	0.014
1273		T1273C|(ORF1ab_polyprotein:T1008C(F336F))|(ORF1a_polyprotein:T1008C(F336F))																																																																			41	0.414													1	0	0.414	0.414
1280		G1280T|(ORF1ab_polyprotein:G1015T(A339S))|(ORF1a_polyprotein:G1015T(A339S))																																					3	0.001																																							713	0.348			2	0.001	0.348	0.349
1281		C1281A|(ORF1ab_polyprotein:C1016A(A339D))|(ORF1a_polyprotein:C1016A(A339D))					2	0.054					2	0.002																											3	0.002					2	0.008	4	0.003											3	0.002	4	0.002			5	0.002	2	0.02							2	0.001	5	0.002			11	0.058	0.04	0.098
1282		C1282A|(ORF1ab_polyprotein:C1017A(A339A))|(ORF1a_polyprotein:C1017A(A339A))											3	0.003											2	0.002	4	0.004	2	0.003							5	0.005	4	0.002	5	0.003			2	0.002			10	0.007	2	0.005									5	0.003					5	0.002			2	0.002			7	0.003	5	0.003					15	0.022	0.027	0.049
1284		C1284A|(ORF1ab_polyprotein:C1019A(T340N))|(ORF1a_polyprotein:C1019A(T340N))	2	0.013																							4	0.004	3	0.004									3	0.001	2	0.001					2	0.008	3	0.002											5	0.003	4	0.002							3	0.003			9	0.004	6	0.004	5	0.002			13	0.023	0.028	0.051
1285		T1285A|(ORF1ab_polyprotein:T1020A(T340T))|(ORF1a_polyprotein:T1020A(T340T))																																																									2	0.021																							1	0	0.021	0.021
1287		G1287A|(ORF1ab_polyprotein:G1022A(C341Y))|(ORF1a_polyprotein:G1022A(C341Y))																					2	0.006																							4	0.016	5	0.003																									4	0.002							4	0.006	0.021	0.027
1288		C1288A|(ORF1ab_polyprotein:C1023A(C341*))|(ORF1a_polyprotein:C1023A(C341*))																	2	0.025							3	0.003	2	0.003											2	0.001			2	0.002			4	0.003	3	0.007									2	0.001	4	0.002			6	0.002							4	0.002	5	0.003	4	0.002			13	0.032	0.024	0.056
1298		G1298A|(ORF1ab_polyprotein:G1033A(G345S))|(ORF1a_polyprotein:G1033A(G345S))											2	0.002											3	0.003	2	0.002									3	0.003			4	0.002							2	0.001																					2	0.002					2	0.001					8	0.012	0.004	0.016
1300		C1300A|(ORF1ab_polyprotein:C1035A(G345G))|(ORF1a_polyprotein:C1035A(G345G))											4	0.005											2	0.002			2	0.003									4	0.002	3	0.002			4	0.005			4	0.003											2	0.001	4	0.002					3	0.03					4	0.002	2	0.001	4	0.002			13	0.014	0.046	0.06
1302		C1302A|(ORF1ab_polyprotein:C1037A(T346N))|(ORF1a_polyprotein:C1037A(T346N))											3	0.003													3	0.003													2	0.001							3	0.002	2	0.005																			2	0.002			5	0.002	2	0.001	4	0.002			9	0.007	0.014	0.021
1305		A1305C|(ORF1ab_polyprotein:A1040C(E347A))|(ORF1a_polyprotein:A1040C(E347A))											2	0.002																							2	0.002			6	0.003			2	0.002															2	0.001															3	0.002	4	0.002			7	0.007	0.007	0.014
1306	RATG13	G1306A|(ORF1ab_polyprotein:G1041A(E347E))|(ORF1a_polyprotein:G1041A(E347E))																							3	0.003			3	0.004											3	0.002							2	0.001	2	0.005																			3	0.003			5	0.002	4	0.002					8	0.009	0.013	0.022
1306		G1306T|(ORF1ab_polyprotein:G1041T(E347D))|(ORF1a_polyprotein:G1041T(E347D))									9	0.057																											103	0.049																																											2	0.106	0	0.106
1307		A1307C|(ORF1ab_polyprotein:A1042C(N348H))|(ORF1a_polyprotein:A1042C(N348H))																	2	0.025									2	0.003											3	0.002																																	3	0.001							4	0.03	0.001	0.031
1309		T1309A|(ORF1ab_polyprotein:T1044A(N348K))|(ORF1a_polyprotein:T1044A(N348K))											4	0.005									2	0.006															3	0.001	2	0.001							3	0.002											2	0.001															3	0.002					7	0.013	0.005	0.018
1312		G1312T|(ORF1ab_polyprotein:G1047T(L349F))|(ORF1a_polyprotein:G1047T(L349F))					11	0.297																	38	0.043	418	0.424											117	0.056																																											4	0.82	0	0.82
1314		C1314A|(ORF1ab_polyprotein:C1049A(T350N))|(ORF1a_polyprotein:C1049A(T350N))																							2	0.002													5	0.002	3	0.002			2	0.002			4	0.003																									5	0.002	6	0.004	3	0.001			8	0.006	0.012	0.018
1322		G1322A|(ORF1ab_polyprotein:G1057A(G353S))|(ORF1a_polyprotein:G1057A(G353S))											3	0.003											4	0.005	3	0.003	2	0.003											4	0.002			2	0.002			5	0.003											2	0.001					11	0.004							9	0.004	2	0.001	6	0.003			12	0.016	0.018	0.034
1326		C1326A|(ORF1ab_polyprotein:C1061A(A354D))|(ORF1a_polyprotein:C1061A(A354D))											3	0.003											4	0.005	2	0.002	2	0.003	2	0.007							5	0.002	5	0.003			3	0.004	2	0.008	5	0.003											5	0.003					6	0.002							7	0.003	5	0.003	8	0.004			15	0.025	0.03	0.055
1327		C1327A|(ORF1ab_polyprotein:C1062A(A354A))|(ORF1a_polyprotein:C1062A(A354A))											6	0.007											2	0.002	2	0.002									2	0.002	3	0.001	6	0.003							6	0.004											4	0.002					9	0.003			2	0.002			9	0.004	8	0.005	5	0.002			13	0.017	0.022	0.039
1329		C1329A|(ORF1ab_polyprotein:C1064A(T355N))|(ORF1a_polyprotein:C1064A(T355N))																									3	0.003	5	0.007									5	0.002	5	0.003							8	0.005											3	0.002	5	0.002			5	0.002			2	0.002			7	0.003	4	0.002	6	0.003			12	0.015	0.021	0.036
1332		C1332A|(ORF1ab_polyprotein:C1067A(T356N))|(ORF1a_polyprotein:C1067A(T356N))																													2	0.007					3	0.003	4	0.002	3	0.002							2	0.001											2	0.001	6	0.003			4	0.001							3	0.001	4	0.002	6	0.003			11	0.014	0.012	0.026
1337		G1337A|(ORF1ab_polyprotein:G1072A(G358S))|(ORF1a_polyprotein:G1072A(G358S))																							2	0.002	3	0.003													3	0.002			3	0.004			4	0.003	2	0.005									2	0.001	3	0.001			5	0.002							4	0.002			3	0.001			11	0.007	0.019	0.026
1338		G1338A|(ORF1ab_polyprotein:G1073A(G358D))|(ORF1a_polyprotein:G1073A(G358D))																																																					2	0.03															2	0.002					2	0.001					3	0	0.033	0.033
1346		C1346A|(ORF1ab_polyprotein:C1081A(P361T))|(ORF1a_polyprotein:C1081A(P361T))											2	0.002																							2	0.002							2	0.002			4	0.003	2	0.005											8	0.004			4	0.001							3	0.001							8	0.004	0.016	0.02
1349		C1349A|(ORF1ab_polyprotein:C1084A(Q362K))|(ORF1a_polyprotein:C1084A(Q362K))																																			2	0.002	6	0.003									3	0.002											2	0.001	4	0.002											3	0.001	4	0.002	4	0.002			8	0.005	0.01	0.015
1355		G1355A|(ORF1ab_polyprotein:G1090A(A364T))|(ORF1a_polyprotein:G1090A(A364T))											10	0.011																															7	0.009					3	0.007																															3	0.011	0.016	0.027
1428		A1428-1428del|(ORF1ab_polyprotein:1163-1163del(388fs))|(ORF1a_polyprotein:1163-1163del(388fs))																							11	1																																																									1	1	0	1
1430		A1430-1430del|(ORF1ab_polyprotein:1165-1165del(389fs))|(ORF1a_polyprotein:1165-1165del(389fs))																							11	1																																																									1	1	0	1
1487		G1487T|(ORF1ab_polyprotein:G1222T(G408C))|(ORF1a_polyprotein:G1222T(G408C))															2	1																																																																	1	1	0	1
1533		G1533T|(ORF1ab_polyprotein:G1268T(W423L))|(ORF1a_polyprotein:G1268T(W423L))															2	1																																																																	1	1	0	1
1544		G1544T|(ORF1ab_polyprotein:G1279T(A427S))|(ORF1a_polyprotein:G1279T(A427S))	2	0.002			2	0.009			2	0.001	19	0.004					5	0.007					4	0.002	8	0.002			2	0.003			11	0.003	3	0.002	5	0.001	18	0.002			3	0.006	7	0.003	35	0.003	5	0.003									12	0.002	12	0.003	2	0.003	15	0.002	4	0.002	14	0.005	10	0.004	6	0.002	15	0.002	12	0.003			26	0.038	0.043	0.081
1547		A1547T|(ORF1ab_polyprotein:A1282T(S428C))|(ORF1a_polyprotein:A1282T(S428C))																	4	0.006					4	0.002											4	0.002																			2	0.002			6	0.001							3	0.002			4	0.002	3	0.001	7	0.001					9	0.01	0.009	0.019
1548		G1548T|(ORF1ab_polyprotein:G1283T(S428I))|(ORF1a_polyprotein:G1283T(S428I))	2	0.002							3	0.002													2	0.001	5	0.001							7	0.002			5	0.001	14	0.002					3	0.001													6	0.001			2	0.003			2	0.001			5	0.002			8	0.001					13	0.011	0.009	0.02
1549		C1549T|(ORF1ab_polyprotein:C1284T(S428S))|(ORF1a_polyprotein:C1284T(S428S))											27	0.006											2	0.001																			3	0.006					5	0.003					2	0.002																									5	0.007	0.011	0.018
1550		G1550T|(ORF1ab_polyprotein:G1285T(A429S))|(ORF1a_polyprotein:G1285T(A429S))	3	0.003					2	0.004	3	0.002	7	0.002							2	0.004			2	0.001									5	0.002	6	0.003			10	0.001					5	0.002	13	0.001											6	0.001	5	0.001									4	0.002	4	0.001			5	0.001			16	0.022	0.009	0.031
1552	RATG13	T1552C|(ORF1ab_polyprotein:T1287C(A429A))|(ORF1a_polyprotein:T1287C(A429A))																																			2	0.001																																											7	0.015	2	0.001	0.015	0.016
1559		G1559T|(ORF1ab_polyprotein:G1294T(G432C))|(ORF1a_polyprotein:G1294T(G432C))									2	0.001							2	0.003					2	0.001											2	0.001	4	0.001	8	0.001							16	0.001	2	0.001									6	0.001					7	0.001			5	0.002											11	0.008	0.006	0.014
1560		G1560T|(ORF1ab_polyprotein:G1295T(G432V))|(ORF1a_polyprotein:G1295T(G432V))	2	0.002							2	0.001	6	0.001											3	0.002			3	0.001					6	0.002	4	0.002			10	0.001					5	0.002			4	0.002									6	0.001							2	0.001	4	0.002	5	0.002			12	0.002	5	0.001			16	0.012	0.013	0.025
1561		T1561G|(ORF1ab_polyprotein:T1296G(G432G))|(ORF1a_polyprotein:T1296G(G432G))									3	0.002													4	0.002			5	0.002					5	0.002	3	0.002			17	0.002			2	0.004					2	0.001					2	0.002																									9	0.012	0.007	0.019
1562		T1562G|(ORF1ab_polyprotein:T1297G(C433G))|(ORF1a_polyprotein:T1297G(C433G))									2	0.001																							5	0.002	3	0.002									3	0.001			3	0.002					3	0.002																							2	0.004	7	0.005	0.009	0.014
1568		C1568T|(ORF1ab_polyprotein:C1303T(H435Y))|(ORF1a_polyprotein:C1303T(H435Y))	2	0.002									7	0.002			2	0.006							4	0.002	4	0.001									2	0.001							2	0.004	5	0.002			4	0.002									7	0.001					7	0.001			4	0.002							6	0.001			13	0.014	0.013	0.027
1570		T1570C|(ORF1ab_polyprotein:T1305C(H435H))|(ORF1a_polyprotein:T1305C(H435H))																																															8023	0.721																																	1	0	0.721	0.721
1572		C1572T|(ORF1ab_polyprotein:C1307T(T436I))|(ORF1a_polyprotein:C1307T(T436I))											8	0.002			2	0.006							4	0.002																									3	0.002					3	0.002			10	0.002											3	0.001									7	0.01	0.007	0.017
1573		A1573T|(ORF1ab_polyprotein:A1308T(T436T))|(ORF1a_polyprotein:A1308T(T436T))	2	0.002							3	0.002													4	0.002											4	0.002											14	0.001	2	0.001											4	0.001			7	0.001	3	0.002			3	0.001	3	0.001			5	0.001			12	0.008	0.009	0.017
1574		G1574T|(ORF1ab_polyprotein:G1309T(G437C))|(ORF1a_polyprotein:G1309T(G437C))	2	0.002																							7	0.002	3	0.001					4	0.001	3	0.002	4	0.001							3	0.001	19	0.002	3	0.002																			4	0.002	3	0.001	3	0.001	8	0.001	6	0.001			14	0.009	0.011	0.02
1575		G1575T|(ORF1ab_polyprotein:G1310T(G437V))|(ORF1a_polyprotein:G1310T(G437V))							2	0.004	2	0.001													2	0.001	8	0.002							5	0.002	2	0.001	4	0.001			2	0.009					15	0.001	4	0.002									7	0.001	9	0.002									4	0.002	6	0.002			10	0.002			15	0.012	0.021	0.033
1576		T1576A|(ORF1ab_polyprotein:T1311A(G437G))|(ORF1a_polyprotein:T1311A(G437G))											6	0.001															3	0.001																					3	0.002					3	0.002			9	0.002																	6	0.001	3	0.006	7	0.002	0.013	0.015
1576		T1576G|(ORF1ab_polyprotein:T1311G(G437G))|(ORF1a_polyprotein:T1311G(G437G))																							6	0.003	5	0.001	5	0.002					7	0.002	3	0.002					2	0.009			4	0.002	16	0.001	3	0.002					6	0.005			13	0.002	5	0.001					3	0.002			3	0.001	4	0.001	12	0.002	10	0.002			17	0.01	0.03	0.04
1576		T1576C|(ORF1ab_polyprotein:T1311C(G437G))|(ORF1a_polyprotein:T1311C(G437G))					2	0.009									2	0.006	6	0.009			2	0.006	3	0.002															11	0.001					8	0.003	18	0.002	9	0.005					4	0.003	4	0.013	15	0.003	6	0.002			15	0.002					4	0.002	3	0.001	15	0.002	6	0.001			18	0.033	0.039	0.072
1577		G1577T|(ORF1ab_polyprotein:G1312T(V438F))|(ORF1a_polyprotein:G1312T(V438F))											5	0.001			2	0.006	3	0.004	2	0.004			2	0.001	6	0.002	3	0.001	2	0.003			6	0.002	2	0.001							2	0.004			21	0.002							4	0.003			9	0.002	7	0.002					3	0.002	3	0.001			5	0.002	10	0.001	9	0.002			20	0.025	0.021	0.046
1578		T1578C|(ORF1ab_polyprotein:T1313C(V438A))|(ORF1a_polyprotein:T1313C(V438A))									3	0.002																																			4	0.002			3	0.002					5	0.004							4	0.006	7	0.001											6	0.001			7	0.002	0.016	0.018
1578		T1578G|(ORF1ab_polyprotein:T1313G(V438G))|(ORF1a_polyprotein:T1313G(V438G))																	2	0.003									3	0.001					4	0.001	2	0.001									3	0.001			4	0.002					2	0.002							3	0.005															2	0.004	9	0.006	0.014	0.02
1579		T1579G|(ORF1ab_polyprotein:T1314G(V438V))|(ORF1a_polyprotein:T1314G(V438V))																	2	0.003																							3	0.013	2	0.004	5	0.002			2	0.001																											8	0.002			6	0.003	0.022	0.025
1581		T1581G|(ORF1ab_polyprotein:T1316G(V439G))|(ORF1a_polyprotein:T1316G(V439G))											5	0.001					2	0.003															4	0.001	2	0.001							2	0.004	5	0.002			4	0.002					2	0.002																			7	0.001					9	0.006	0.011	0.017
1582		T1582C|(ORF1ab_polyprotein:T1317C(V439V))|(ORF1a_polyprotein:T1317C(V439V))																	2	0.003																							2	0.009			3	0.001			2	0.001																															4	0.003	0.011	0.014
1582		T1582G|(ORF1ab_polyprotein:T1317G(V439V))|(ORF1a_polyprotein:T1317G(V439V))									3	0.002																							4	0.001																					2	0.002	2	0.007																					3	0.006	5	0.003	0.015	0.018
1583		G1583T|(ORF1ab_polyprotein:G1318T(G440*))|(ORF1a_polyprotein:G1318T(G440*))					2	0.009			2	0.001	9	0.002											2	0.001	6	0.002	3	0.001	2	0.003			4	0.001	5	0.003	4	0.001	10	0.001			2	0.004			23	0.002	5	0.003					3	0.002			6	0.001	10	0.003							5	0.002	3	0.001	6	0.002	9	0.001	5	0.001	2	0.004	23	0.025	0.026	0.051
1584		G1584T|(ORF1ab_polyprotein:G1319T(G440V))|(ORF1a_polyprotein:G1319T(G440V))	3	0.003					2	0.004			5	0.001					2	0.003					3	0.002			4	0.002					8	0.002			4	0.001									19	0.002	7	0.004					5	0.004											3	0.002			4	0.002	6	0.002	9	0.001					15	0.018	0.017	0.035
1585		A1585T|(ORF1ab_polyprotein:A1320T(G440G))|(ORF1a_polyprotein:A1320T(G440G))	3	0.003							2	0.001	7	0.002											2	0.001	4	0.001	8	0.004					7	0.002	4	0.002	11	0.003	14	0.002					7	0.003	23	0.002	3	0.002					3	0.002			10	0.002	7	0.002			11	0.002	5	0.003	5	0.002	8	0.003	10	0.004	17	0.002	11	0.002	2	0.004	24	0.021	0.035	0.056
1586		G1586T|(ORF1ab_polyprotein:G1321T(E441*))|(ORF1a_polyprotein:G1321T(E441*))											6	0.001											2	0.001			3	0.001					9	0.003	3	0.002			13	0.002							16	0.001	2	0.001											8	0.002											3	0.001	9	0.001	5	0.001			12	0.01	0.007	0.017
1587		A1587C|(ORF1ab_polyprotein:A1322C(E441A))|(ORF1a_polyprotein:A1322C(E441A))									2	0.001	6	0.001											3	0.002									4	0.001	2	0.001									3	0.001									2	0.002	2	0.007											3	0.001			6	0.002							10	0.006	0.013	0.019
1587		A1587T|(ORF1ab_polyprotein:A1322T(E441V))|(ORF1a_polyprotein:A1322T(E441V))	3	0.003							3	0.002	8	0.002											3	0.002									6	0.002	2	0.001	6	0.002							6	0.002	16	0.001							2	0.002							2	0.003			2	0.001			6	0.003					5	0.001			14	0.014	0.013	0.027
1588		A1588C|(ORF1ab_polyprotein:A1323C(E441D))|(ORF1a_polyprotein:A1323C(E441D))																	3	0.004					3	0.002									6	0.002											6	0.002									4	0.003											2	0.001													6	0.008	0.006	0.014
1589		G1589T|(ORF1ab_polyprotein:G1324T(G442C))|(ORF1a_polyprotein:G1324T(G442C))							3	0.006			10	0.002													4	0.001							8	0.002	3	0.002			12	0.002	2	0.009					17	0.002	3	0.002							3	0.01	11	0.002	7	0.002	2	0.003					6	0.002					7	0.001					15	0.015	0.033	0.048
1590		G1590T|(ORF1ab_polyprotein:G1325T(G442V))|(ORF1a_polyprotein:G1325T(G442V))	2	0.002									7	0.002							3	0.005			5	0.003	7	0.002			4	0.007			8	0.002	3	0.002	7	0.002	17	0.002							28	0.003	8	0.004					4	0.003											3	0.002	3	0.001	3	0.001	8	0.003	13	0.002					18	0.029	0.019	0.048
1591		T1591G|(ORF1ab_polyprotein:T1326G(G442G))|(ORF1a_polyprotein:T1326G(G442G))	2	0.002							3	0.002									2	0.004			3	0.002			3	0.001											11	0.001																			6	0.001	5	0.001	3	0.005					5	0.002											10	0.012	0.009	0.021
1591		T1591C|(ORF1ab_polyprotein:T1326C(G442G))|(ORF1a_polyprotein:T1326C(G442G))									2	0.001	5	0.001					2	0.003					2	0.001													4	0.001					2	0.004	3	0.001			2	0.001							2	0.007									2	0.001	5	0.002	3	0.001	4	0.001							13	0.007	0.018	0.025
1592		T1592A|(ORF1ab_polyprotein:T1327A(S443T))|(ORF1a_polyprotein:T1327A(S443T))									665	0.48							212	0.311					169	0.091									3236	0.991			132	0.038																																											5	1.911	0	1.911
1594	RATG13	C1594T|(ORF1ab_polyprotein:C1329T(S443S))|(ORF1a_polyprotein:C1329T(S443S))											8	0.002					3	0.004					2	0.001															8	0.001					5	0.002																			8	0.001	3	0.002			5	0.002	4	0.001			6	0.001			10	0.008	0.009	0.017
1595		G1595T|(ORF1ab_polyprotein:G1330T(E444*))|(ORF1a_polyprotein:G1330T(E444*))							3	0.006									3	0.004							6	0.002	3	0.001					5	0.002	3	0.002	8	0.002	11	0.001			2	0.004			16	0.001	4	0.002					2	0.002			7	0.001	10	0.003	2	0.003	7	0.001			7	0.003					17	0.002	6	0.001			19	0.02	0.023	0.043
1596		A1596T|(ORF1ab_polyprotein:A1331T(E444V))|(ORF1a_polyprotein:A1331T(E444V))	2	0.002							2	0.001													2	0.001	4	0.001											5	0.001	8	0.001							22	0.002	3	0.002									6	0.001					7	0.001	2	0.001	3	0.001	6	0.003			8	0.001	5	0.001			15	0.007	0.013	0.02
1597		A1597C|(ORF1ab_polyprotein:A1332C(E444D))|(ORF1a_polyprotein:A1332C(E444D))									3	0.002													3	0.002									6	0.002	2	0.001					2	0.009													3	0.002															7	0.003	5	0.002							8	0.007	0.016	0.023
1597		A1597T|(ORF1ab_polyprotein:A1332T(E444D))|(ORF1a_polyprotein:A1332T(E444D))									2	0.001	7	0.002					2	0.003					2	0.001	4	0.001	3	0.001					9	0.003			6	0.002	9	0.001							14	0.001	5	0.003											5	0.001			10	0.002					3	0.001	4	0.001			5	0.001			16	0.015	0.01	0.025
1598		G1598T|(ORF1ab_polyprotein:G1333T(G445C))|(ORF1a_polyprotein:G1333T(G445C))							2	0.004	2	0.001	6	0.001											5	0.003	7	0.002	9	0.004					10	0.003					13	0.002					3	0.001	31	0.003	3	0.002									7	0.001	7	0.002			10	0.002			6	0.002	7	0.003	6	0.002	15	0.002	8	0.002			19	0.02	0.022	0.042
1599		G1599T|(ORF1ab_polyprotein:G1334T(G445V))|(ORF1a_polyprotein:G1334T(G445V))					3	0.013	2	0.004			8	0.002											8	0.004	16	0.004	6	0.003					6	0.002	3	0.002	10	0.003	11	0.001	2	0.009			3	0.001	29	0.003	5	0.003									17	0.003	12	0.003			7	0.001	3	0.002	8	0.003	6	0.003	5	0.002	18	0.003	15	0.003			23	0.038	0.039	0.077
1599		G1599A|(ORF1ab_polyprotein:G1334A(G445D))|(ORF1a_polyprotein:G1334A(G445D))																							3	0.002					595	0.995											2	0.009																																							3	0.997	0.009	1.006
1600		T1600C|(ORF1ab_polyprotein:T1335C(G445G))|(ORF1a_polyprotein:T1335C(G445G))	2	0.002																					3	0.002			3	0.001									5	0.001											3	0.002					3	0.002			9	0.002							2	0.001	4	0.002	7	0.003									10	0.006	0.012	0.018
1601		C1601T|(ORF1ab_polyprotein:C1336T(L446F))|(ORF1a_polyprotein:C1336T(L446F))									2	0.001													2	0.001																																																					513	0.115			3	0.002	0.115	0.117
1603		T1603C|(ORF1ab_polyprotein:T1338C(L446L))|(ORF1a_polyprotein:T1338C(L446L))																			6	0.011																			78	0.01															2	0.002																									3	0.021	0.002	0.023
1604		A1604C|(ORF1ab_polyprotein:A1339C(N447H))|(ORF1a_polyprotein:A1339C(N447H))									4	0.003	5	0.001																							3	0.002	6	0.002	8	0.001									2	0.001											7	0.002									5	0.002	4	0.001							9	0.009	0.006	0.015
1604		A1604T|(ORF1ab_polyprotein:A1339T(N447Y))|(ORF1a_polyprotein:A1339T(N447Y))	2	0.002							2	0.001	5	0.001							2	0.004					4	0.001	3	0.001											20	0.003							13	0.001	3	0.002																					4	0.002									10	0.013	0.005	0.018
1605		A1605G|(ORF1ab_polyprotein:A1340G(N447S))|(ORF1a_polyprotein:A1340G(N447S))											6	0.001																															105	0.196																																					2	0.001	0.196	0.197
1607		G1607T|(ORF1ab_polyprotein:G1342T(D448Y))|(ORF1a_polyprotein:G1342T(D448Y))									2	0.001	10	0.002					3	0.004					6	0.003			5	0.002					4	0.001	2	0.001	6	0.002	17	0.002							23	0.002	9	0.005					2	0.002			11	0.002	4	0.001	3	0.005					4	0.002	11	0.005	4	0.001	16	0.002	7	0.002			20	0.018	0.029	0.047
1612		C1612T|(ORF1ab_polyprotein:C1347T(N449N))|(ORF1a_polyprotein:C1347T(N449N))									2	0.001															4	0.001									2	0.001																													75	0.012	3	0.002			4	0.002									6	0.003	0.016	0.019
1613		C1613T|(ORF1ab_polyprotein:C1348T(L450F))|(ORF1a_polyprotein:C1348T(L450F))																							2	0.001	7	0.002									2	0.001			8	0.001							16	0.001	3	0.002															29	0.004					5	0.002									8	0.005	0.009	0.014
1616		C1616T|(ORF1ab_polyprotein:C1351T(L451F))|(ORF1a_polyprotein:C1351T(L451F))																																	5	0.002											37	0.015			2	0.001																							4	0.001							4	0.002	0.017	0.019
1618		T1618A|(ORF1ab_polyprotein:T1353A(L451L))|(ORF1a_polyprotein:T1353A(L451L))									55	0.04							2	0.003																																																															2	0.043	0	0.043
1619		G1619T|(ORF1ab_polyprotein:G1354T(E452*))|(ORF1a_polyprotein:G1354T(E452*))							2	0.004	2	0.001	6	0.001											4	0.002	4	0.001	4	0.002					8	0.002			6	0.002	10	0.001							20	0.002	3	0.002											8	0.002	3	0.005					6	0.002	3	0.001	10	0.004	13	0.002	13	0.003	2	0.004	19	0.016	0.027	0.043
1620		A1620T|(ORF1ab_polyprotein:A1355T(E452V))|(ORF1a_polyprotein:A1355T(E452V))					3	0.013											2	0.003							4	0.001							4	0.001																																			3	0.001											5	0.018	0.001	0.019
1626		T1626G|(ORF1ab_polyprotein:T1361G(L454R))|(ORF1a_polyprotein:T1361G(L454R))					2	0.009			2	0.001					2	0.006									4	0.001																																									2	0.001			3	0.001									6	0.017	0.002	0.019
1627		C1627A|(ORF1ab_polyprotein:C1362A(L454L))|(ORF1a_polyprotein:C1362A(L454L))									4	0.003													158	0.085																									2	0.001																			3	0.001											4	0.088	0.002	0.09
1627	RATG13	C1627T|(ORF1ab_polyprotein:C1362T(L454L))|(ORF1a_polyprotein:C1362T(L454L))	398	0.462			143	0.638	3	0.006	119	0.086	9	0.002	3	1	123	0.35	22	0.032	2	0.004	356	0.997	339	0.183	91	0.024	833	0.387	2	0.003			10	0.003	4	0.002	6	0.002			224	0.987	254	0.472	2054	0.828	3072	0.276	1806	0.992	2	0.5			740	0.599	297	0.98	5169	0.992	929	0.233	612	0.987	4104	0.631	201	0.116	5	0.002	4	0.002	1470	0.547	3962	0.571	3378	0.758	471	0.998	36	4.181	11.471	15.652
1628		C1628T|(ORF1ab_polyprotein:C1363T(Q455*))|(ORF1a_polyprotein:C1363T(Q455*))									2	0.001	12	0.003					2	0.003					5	0.003	10	0.003			2	0.003			4	0.001			8	0.002	9	0.001							22	0.002							3	0.002			8	0.002	4	0.001							3	0.001	7	0.003	5	0.002	11	0.002	6	0.001			18	0.02	0.016	0.036
1629		A1629-1629del|(ORF1ab_polyprotein:1364-1364del(455fs))|(ORF1a_polyprotein:1364-1364del(455fs))																	57	0.084							4	0.001																																									2	0.001													3	0.085	0.001	0.086
1632		A1632C|(ORF1ab_polyprotein:A1367C(K456T))|(ORF1a_polyprotein:A1367C(K456T))									3	0.002																	3	0.001																	3	0.001	13	0.001	2	0.001					3	0.002			6	0.001	4	0.001									3	0.001	5	0.002			7	0.002			11	0.003	0.012	0.015
1634		G1634T|(ORF1ab_polyprotein:G1369T(E457*))|(ORF1a_polyprotein:G1369T(E457*))					2	0.009					5	0.001									2	0.006	3	0.002											3	0.002	7	0.002	8	0.001					5	0.002	14	0.001											6	0.001	6	0.002					2	0.001	7	0.003			4	0.001			8	0.002			15	0.023	0.013	0.036
1635		A1635C|(ORF1ab_polyprotein:A1370C(E457A))|(ORF1a_polyprotein:A1370C(E457A))																													3	0.005			4	0.001																					2	0.002											3	0.002											4	0.008	5	0.006	0.012	0.018
1635		A1635T|(ORF1ab_polyprotein:A1370T(E457V))|(ORF1a_polyprotein:A1370T(E457V))	3	0.003							3	0.002	6	0.001					2	0.003							5	0.001	5	0.002					5	0.002	3	0.002	8	0.002							6	0.002	19	0.002	3	0.002					3	0.002													6	0.002	7	0.003	4	0.001	8	0.001					17	0.018	0.015	0.033
1636		G1636T|(ORF1ab_polyprotein:G1371T(E457D))|(ORF1a_polyprotein:G1371T(E457D))	2	0.002							2	0.001	7	0.002					2	0.003					2	0.001	4	0.001											4	0.001									20	0.002	3	0.002					3	0.002											2	0.001			7	0.003	3	0.001							13	0.011	0.011	0.022
1637		A1637T|(ORF1ab_polyprotein:A1372T(K458*))|(ORF1a_polyprotein:A1372T(K458*))	3	0.003							2	0.001	7	0.002			2	0.006							8	0.004	4	0.001							4	0.001	5	0.003	6	0.002	12	0.002			2	0.004			20	0.002	2	0.001					3	0.002			10	0.002	4	0.001							7	0.003	5	0.002	8	0.003							19	0.025	0.02	0.045
1638		A1638C|(ORF1ab_polyprotein:A1373C(K458T))|(ORF1a_polyprotein:A1373C(K458T))																	3	0.004																							2	0.009							3	0.002																	2	0.001									6	0.001			5	0.004	0.013	0.017
1640		G1640T|(ORF1ab_polyprotein:G1375T(V459F))|(ORF1a_polyprotein:G1375T(V459F))									2	0.001	9	0.002					3	0.004			3	0.008	6	0.003	7	0.002			2	0.003			9	0.003	4	0.002	4	0.001									30	0.003	6	0.003					2	0.002	2	0.007	6	0.001	9	0.002	2	0.003					4	0.002	4	0.002	5	0.002	7	0.001					21	0.029	0.028	0.057
1645		C1645A|(ORF1ab_polyprotein:C1380A(N460K))|(ORF1a_polyprotein:C1380A(N460K))					2	0.009																					4	0.002					4	0.001																													2	0.003																	4	0.012	0.003	0.015
1646		A1646T|(ORF1ab_polyprotein:A1381T(I461F))|(ORF1a_polyprotein:A1381T(I461F))																	2	0.003							5	0.001	3	0.001																											3	0.002	2	0.007											3	0.001			3	0.001							7	0.005	0.011	0.016
1648		C1648A|(ORF1ab_polyprotein:C1383A(I461I))|(ORF1a_polyprotein:C1383A(I461I))					2	0.009			2	0.001	6	0.001					4	0.006					6	0.003	10	0.003	6	0.003					5	0.001	2	0.001	5	0.001							3	0.001	16	0.001											9	0.002	6	0.001					2	0.001	3	0.001	4	0.002	4	0.001	17	0.002	9	0.002			20	0.029	0.014	0.043
1652		A1652G|(ORF1ab_polyprotein:A1387G(I463V))|(ORF1a_polyprotein:A1387G(I463V))																							4	0.002									7	0.002	2	0.001																			3	0.002									7	0.001	3	0.002			3	0.001					6	0.001	2	0.004	9	0.005	0.011	0.016
1652		A1652C|(ORF1ab_polyprotein:A1387C(I463L))|(ORF1a_polyprotein:A1387C(I463L))									2	0.001							2	0.003	2	0.003			4	0.002	6	0.001	3	0.001					11	0.003	3	0.002	10	0.003	10	0.001							31	0.003	2	0.001									12	0.002	8	0.002			7	0.001	4	0.002	5	0.002	7	0.003	4	0.001	13	0.002	13	0.003	3	0.006	22	0.02	0.028	0.048
1652		A1652T|(ORF1ab_polyprotein:A1387T(I463F))|(ORF1a_polyprotein:A1387T(I463F))	3	0.003					2	0.003	4	0.003					2	0.005	3	0.004	2	0.003	2	0.005	4	0.002	12	0.003	6	0.003	2	0.003			17	0.005			10	0.003	20	0.002					6	0.002	32	0.003							2	0.002			12	0.002	8	0.002	5	0.007	10	0.001	4	0.002	8	0.003	6	0.002	19	0.007	20	0.003	17	0.004			27	0.047	0.04	0.087
1653		T1653C|(ORF1ab_polyprotein:T1388C(I463T))|(ORF1a_polyprotein:T1388C(I463T))							4	0.007	2	0.001	5	0.001															4	0.002					6	0.002																											6	0.001					2	0.001	4	0.001			5	0.002					3	0.005	10	0.013	0.01	0.023
1653		T1653A|(ORF1ab_polyprotein:T1388A(I463N))|(ORF1a_polyprotein:T1388A(I463N))					2	0.008	3	0.005			5	0.001					4	0.005							11	0.003	4	0.002					14	0.004	4	0.002	7	0.002	16	0.002			2	0.004	5	0.002	37	0.003	2	0.001					2	0.002			16	0.003	8	0.002			15	0.002	2	0.001	6	0.002	4	0.002	5	0.002	12	0.002	14	0.003			24	0.034	0.031	0.065
1653		T1653G|(ORF1ab_polyprotein:T1388G(I463S))|(ORF1a_polyprotein:T1388G(I463S))					2	0.008			3	0.002	10	0.002									2	0.005	6	0.003	15	0.004	7	0.003					17	0.005	5	0.003	17	0.005	21	0.002	2	0.008	2	0.004	3	0.001	48	0.004	4	0.002					3	0.002			10	0.002	11	0.003			11	0.002			7	0.002	4	0.002	17	0.006	15	0.002	23	0.005	4	0.007	26	0.042	0.052	0.094
1654		T1654A|(ORF1ab_polyprotein:T1389A(I463I))|(ORF1a_polyprotein:T1389A(I463I))											6	0.001													10	0.002	7	0.003					9	0.002	2	0.001	7	0.002	11	0.001					4	0.002	33	0.003									2	0.006	14	0.003	7	0.002	2	0.003	10	0.001	3	0.002	3	0.001	4	0.002	7	0.002	12	0.002	11	0.002			20	0.012	0.031	0.043
1654		T1654G|(ORF1ab_polyprotein:T1389G(I463M))|(ORF1a_polyprotein:T1389G(I463M))							4	0.007	4	0.003	8	0.002			2	0.005			4	0.007			6	0.003	12	0.003	4	0.002					22	0.006	3	0.002	9	0.002	19	0.002	2	0.008					43	0.003							3	0.002			14	0.003	8	0.002	4	0.006	18	0.003	3	0.002	10	0.003	8	0.003	12	0.004	14	0.002	12	0.002	4	0.007	26	0.044	0.05	0.094
1655		G1655A|(ORF1ab_polyprotein:G1390A(V464I))|(ORF1a_polyprotein:G1390A(V464I))																													2	0.003			9	0.002	3	0.002	6	0.002									19	0.002	3	0.002									6	0.001													6	0.002	10	0.001	7	0.001			10	0.009	0.009	0.018
1655		G1655T|(ORF1ab_polyprotein:G1390T(V464F))|(ORF1a_polyprotein:G1390T(V464F))	3	0.003			2	0.008	2	0.003	3	0.002	7	0.001					6	0.008	5	0.008	3	0.008	9	0.004	23	0.006	8	0.003	5	0.008			29	0.008	3	0.002	17	0.004	31	0.004					9	0.003	89	0.007	7	0.004					4	0.003	2	0.006	26	0.005	22	0.005	8	0.012	19	0.003	2	0.001	15	0.005	16	0.006	12	0.004	42	0.006	27	0.006	4	0.007	32	0.08	0.083	0.163
1656		T1656C|(ORF1ab_polyprotein:T1391C(V464A))|(ORF1a_polyprotein:T1391C(V464A))																	2	0.003															5	0.001	2	0.001	4	0.001					2	0.004	4	0.002	14	0.001															3	0.004					3	0.001	5	0.002	5	0.002			6	0.001			12	0.006	0.017	0.023
1656		T1656A|(ORF1ab_polyprotein:T1391A(V464D))|(ORF1a_polyprotein:T1391A(V464D))																							4	0.002	5	0.001	4	0.002					7	0.002					11	0.001					4	0.002	17	0.001											9	0.002	8	0.002					3	0.002	11	0.004	3	0.001	8	0.003	12	0.002	6	0.001			15	0.008	0.02	0.028
1656		T1656G|(ORF1ab_polyprotein:T1391G(V464G))|(ORF1a_polyprotein:T1391G(V464G))									4	0.003	5	0.001											7	0.003	9	0.002	9	0.004	2	0.003			18	0.005	6	0.003	12	0.003	17	0.002							29	0.002	5	0.003			2	0.016					12	0.002	6	0.001	4	0.006	12	0.002			7	0.002	10	0.004	15	0.005	14	0.002	12	0.002	3	0.005	23	0.029	0.052	0.081
1657		T1657A|(ORF1ab_polyprotein:T1392A(V464V))|(ORF1a_polyprotein:T1392A(V464V))	2	0.002															2	0.003					3	0.001	10	0.002	3	0.001					5	0.001	3	0.002	8	0.002							3	0.001	21	0.002							5	0.004			9	0.002	5	0.001	2	0.003	8	0.001			6	0.002	6	0.002	6	0.002	17	0.002	5	0.001			20	0.014	0.023	0.037
1657		T1657G|(ORF1ab_polyprotein:T1392G(V464V))|(ORF1a_polyprotein:T1392G(V464V))									2	0.001	7	0.001											5	0.002	7	0.002	6	0.003					12	0.003			5	0.001	11	0.001	3	0.011			4	0.002	19	0.002							4	0.003			7	0.001	5	0.001	3	0.004	10	0.001	2	0.001	9	0.003	4	0.002	7	0.002	15	0.002	13	0.003			22	0.014	0.038	0.052
1658		G1658C|(ORF1ab_polyprotein:G1393C(G465R))|(ORF1a_polyprotein:G1393C(G465R))															3	0.008	2	0.003															4	0.001			5	0.001							3	0.001	15	0.001													5	0.001							3	0.001			5	0.002	8	0.001	5	0.001			11	0.013	0.008	0.021
1658		G1658A|(ORF1ab_polyprotein:G1393A(G465S))|(ORF1a_polyprotein:G1393A(G465S))					2	0.008	2	0.003	5	0.003	7	0.001							3	0.005	2	0.005	5	0.002	16	0.004	5	0.002					13	0.004	2	0.001	9	0.002	17	0.002					5	0.002	54	0.004	7	0.004			2	0.016	3	0.002			12	0.002	9	0.002			12	0.002	3	0.002	11	0.004	6	0.002	5	0.002	23	0.003	25	0.005	3	0.005	28	0.042	0.057	0.099
1658		G1658T|(ORF1ab_polyprotein:G1393T(G465C))|(ORF1a_polyprotein:G1393T(G465C))	3	0.003			2	0.008	3	0.005	2	0.001	15	0.003			2	0.005	6	0.008	3	0.005	2	0.005	9	0.004	27	0.006	12	0.005					33	0.009	10	0.005	28	0.007	48	0.006	2	0.008	2	0.004	9	0.003	108	0.009	6	0.003					4	0.003	4	0.013	25	0.004	27	0.006	5	0.007	28	0.004	9	0.005	27	0.009	13	0.005	16	0.005	45	0.006	33	0.007	9	0.016	34	0.085	0.117	0.202
1659		G1659C|(ORF1ab_polyprotein:G1394C(G465A))|(ORF1a_polyprotein:G1394C(G465A))																					2	0.005							2	0.003																																	2	0.003					4	0.001			3	0.001			7	0.001			6	0.008	0.006	0.014
1659		G1659A|(ORF1ab_polyprotein:G1394A(G465D))|(ORF1a_polyprotein:G1394A(G465D))					2	0.008													4	0.007					6	0.001							6	0.002	3	0.002	8	0.002									30	0.002	3	0.002									10	0.002	7	0.002					3	0.002	7	0.002	6	0.002	9	0.003	9	0.001	8	0.002			16	0.022	0.02	0.042
1659		G1659T|(ORF1ab_polyprotein:G1394T(G465V))|(ORF1a_polyprotein:G1394T(G465V))	6	0.007					2	0.003	3	0.002	12	0.003							4	0.007	2	0.005	8	0.004	19	0.005	7	0.003					18	0.005	6	0.003	21	0.006	28	0.003			5	0.009	6	0.002	84	0.007	5	0.003					6	0.005			35	0.006	24	0.006	4	0.006	23	0.003	5	0.003	19	0.007	16	0.006	27	0.009	39	0.005	32	0.007	6	0.011	29	0.056	0.095	0.151
1660		T1660A|(ORF1ab_polyprotein:T1395A(G465G))|(ORF1a_polyprotein:T1395A(G465G))	2	0.002							3	0.002													3	0.001			5	0.002					9	0.002	4	0.002	9	0.002							4	0.002	23	0.002	2	0.001									7	0.001	10	0.002			9	0.001			5	0.002	6	0.002	7	0.002			14	0.003			17	0.013	0.018	0.031
1660		T1660G|(ORF1ab_polyprotein:T1395G(G465G))|(ORF1a_polyprotein:T1395G(G465G))					3	0.012			2	0.001									3	0.005			7	0.003	8	0.002	12	0.005	3	0.005			16	0.004	2	0.001	14	0.004	25	0.003	3	0.011			7	0.003	37	0.003							2	0.002			16	0.003	8	0.002	4	0.006	11	0.002	4	0.002	8	0.003	4	0.002	9	0.003	21	0.003	12	0.002	2	0.004	26	0.045	0.051	0.096
1661		G1661A|(ORF1ab_polyprotein:G1396A(D466N))|(ORF1a_polyprotein:G1396A(D466N))											5	0.001			2	0.005	2	0.003			3	0.008	5	0.002	7	0.002	4	0.002					8	0.002	6	0.003	14	0.004	14	0.002					3	0.001	40	0.003	2	0.001									15	0.003	14	0.003	2	0.003	16	0.002	3	0.002	10	0.003	8	0.003	7	0.002	19	0.003	16	0.003	2	0.004	25	0.034	0.036	0.07
1661		G1661T|(ORF1ab_polyprotein:G1396T(D466Y))|(ORF1a_polyprotein:G1396T(D466Y))	2	0.002			2	0.008	3	0.005	7	0.005	11	0.002					5	0.007	4	0.007			13	0.006	24	0.006	14	0.006	2	0.003			34	0.009	9	0.005	34	0.009	37	0.004	3	0.011			12	0.005	104	0.008	13	0.007					3	0.002			30	0.005	26	0.006	7	0.01	23	0.003	6	0.003	16	0.006	18	0.007	22	0.007	60	0.008	30	0.006	4	0.007	31	0.084	0.101	0.185
1662		A1662G|(ORF1ab_polyprotein:A1397G(D466G))|(ORF1a_polyprotein:A1397G(D466G))															3	0.008																	4	0.001	4	0.002	9	0.002	14	0.002							16	0.001	2	0.001									8	0.001							3	0.002	5	0.002	3	0.001							3	0.005	12	0.015	0.013	0.028
1662		A1662T|(ORF1ab_polyprotein:A1397T(D466V))|(ORF1a_polyprotein:A1397T(D466V))											8	0.002											6	0.003	6	0.001	6	0.003	2	0.003			5	0.001	2	0.001	5	0.001							4	0.002	34	0.003											12	0.002	6	0.001			10	0.001	2	0.001	5	0.002	5	0.002	7	0.002	15	0.002	10	0.002	3	0.005	20	0.015	0.025	0.04
1662		A1662C|(ORF1ab_polyprotein:A1397C(D466A))|(ORF1a_polyprotein:A1397C(D466A))									3	0.002	7	0.001					3	0.004	2	0.003	2	0.005	3	0.001	11	0.003	3	0.001	2	0.003			9	0.002	2	0.001	10	0.003	17	0.002					5	0.002	32	0.003											9	0.002	5	0.001	2	0.003			2	0.001	6	0.002	7	0.003	9	0.003	11	0.001	17	0.003			24	0.031	0.024	0.055
1663		C1663T|(ORF1ab_polyprotein:C1398T(D466D))|(ORF1a_polyprotein:C1398T(D466D))	2	0.002					2	0.003			7	0.001							2	0.003					10	0.002	5	0.002	2	0.003			12	0.003	5	0.003	8	0.002	11	0.001							32	0.003	2	0.001									8	0.001					7	0.001			7	0.002	4	0.002	3	0.001	21	0.003	8	0.002	4	0.007	21	0.025	0.023	0.048
1663		C1663A|(ORF1ab_polyprotein:C1398A(D466E))|(ORF1a_polyprotein:C1398A(D466E))	5	0.006					5	0.009	4	0.003	22	0.005			2	0.005	6	0.008	3	0.005	4	0.01	16	0.008	23	0.006	21	0.009	3	0.005			41	0.011	10	0.005	24	0.006	52	0.006	3	0.011			19	0.007	102	0.008	10	0.005					6	0.005	4	0.013	34	0.006	19	0.004	6	0.009	34	0.005	9	0.005	24	0.008	25	0.01	23	0.008	44	0.006	37	0.008	7	0.013	33	0.107	0.131	0.238
1664		T1664C|(ORF1ab_polyprotein:T1399C(F467L))|(ORF1a_polyprotein:T1399C(F467L))																	2	0.003	3	0.005			3	0.001	9	0.002	3	0.001					4	0.001	3	0.002	5	0.001	10	0.001					3	0.001	20	0.002	3	0.002									12	0.002					9	0.001	5	0.003	9	0.003	5	0.002	8	0.003	21	0.003	11	0.002	2	0.004	21	0.017	0.028	0.045
1664		T1664A|(ORF1ab_polyprotein:T1399A(F467I))|(ORF1a_polyprotein:T1399A(F467I))											8	0.002					2	0.003	2	0.003			9	0.004	15	0.004	6	0.003					17	0.005			11	0.003	15	0.002	3	0.011			5	0.002	52	0.004	2	0.001					3	0.002			18	0.003	18	0.004			11	0.002	6	0.003	4	0.001	5	0.002	13	0.004	17	0.002	16	0.003	2	0.004	24	0.029	0.048	0.077
1664		T1664G|(ORF1ab_polyprotein:T1399G(F467V))|(ORF1a_polyprotein:T1399G(F467V))					2	0.008					6	0.001			2	0.005	3	0.004					6	0.003	11	0.003	4	0.002					15	0.004	7	0.004	10	0.003	21	0.002					4	0.002	34	0.003	3	0.002					3	0.002			10	0.002	18	0.004	2	0.003	15	0.002	6	0.003	6	0.002	7	0.003	9	0.003	24	0.003	25	0.005	4	0.007	26	0.039	0.046	0.085
1665		T1665C|(ORF1ab_polyprotein:T1400C(F467S))|(ORF1a_polyprotein:T1400C(F467S))																	3	0.004					6	0.003											2	0.001			12	0.001									7	0.004					4	0.003			9	0.002	5	0.001	3	0.004			2	0.001	3	0.001	4	0.002			8	0.001					13	0.009	0.019	0.028
1665		T1665A|(ORF1ab_polyprotein:T1400A(F467Y))|(ORF1a_polyprotein:T1400A(F467Y))	5	0.006									6	0.001							6	0.01			3	0.001			4	0.002					13	0.004	2	0.001			10	0.001					4	0.002	22	0.002	2	0.001					3	0.002	2	0.006	14	0.002	6	0.001			8	0.001	2	0.001	10	0.003	7	0.003	6	0.002			11	0.002			21	0.026	0.028	0.054
1665		T1665G|(ORF1ab_polyprotein:T1400G(F467C))|(ORF1a_polyprotein:T1400G(F467C))	2	0.002			2	0.008			2	0.001	12	0.003					2	0.003	2	0.003	3	0.008	6	0.003	8	0.002	7	0.003	2	0.003			11	0.003			17	0.004	23	0.003					6	0.002	31	0.003	2	0.001					5	0.004	2	0.006	11	0.002	10	0.002	3	0.004			2	0.001	4	0.001	7	0.003	8	0.003	18	0.002	8	0.002	5	0.009	29	0.049	0.045	0.094
1666		T1666G|(ORF1ab_polyprotein:T1401G(F467L))|(ORF1a_polyprotein:T1401G(F467L))									4	0.003	5	0.001					2	0.003	2	0.003			5	0.002									4	0.001			10	0.003	17	0.002			2	0.004	3	0.001	27	0.002	2	0.001									7	0.001									6	0.002			10	0.003			7	0.001	4	0.007	17	0.018	0.022	0.04
1666		T1666A|(ORF1ab_polyprotein:T1401A(F467L))|(ORF1a_polyprotein:T1401A(F467L))	2	0.002									5	0.001							3	0.005			3	0.001	9	0.002	4	0.002	3	0.005			7	0.002	4	0.002	13	0.003	12	0.001					3	0.001	27	0.002	3	0.002									10	0.002	5	0.001			17	0.002			6	0.002	3	0.001	4	0.001	14	0.002	11	0.002	3	0.005	23	0.026	0.023	0.049
1667		A1667T|(ORF1ab_polyprotein:A1402T(K468*))|(ORF1a_polyprotein:A1402T(K468*))							2	0.003															3	0.001	6	0.001			2	0.003			9	0.002			4	0.001	9	0.001							21	0.002											6	0.001	7	0.002			7	0.001	2	0.001	8	0.003	5	0.002	4	0.001	14	0.002	6	0.001			17	0.012	0.016	0.028
1668		A1668T|(ORF1ab_polyprotein:A1403T(K468I))|(ORF1a_polyprotein:A1403T(K468I))									2	0.001	12	0.003																					6	0.002	2	0.001	6	0.002									20	0.002	2	0.001									12	0.002	6	0.001											9	0.003			6	0.001			11	0.009	0.01	0.019
1668		A1668C|(ORF1ab_polyprotein:A1403C(K468T))|(ORF1a_polyprotein:A1403C(K468T))											5	0.001			2	0.005							3	0.001			3	0.001					7	0.002	4	0.002	7	0.002	11	0.001					3	0.001	18	0.001	2	0.001					2	0.002			6	0.001	5	0.001	3	0.004			2	0.001			6	0.002	4	0.001	8	0.001	12	0.002	3	0.005	21	0.015	0.023	0.038
1669		A1669T|(ORF1ab_polyprotein:A1404T(K468N))|(ORF1a_polyprotein:A1404T(K468N))																							6	0.003	6	0.001	4	0.002					7	0.002			4	0.001									15	0.001													5	0.001	3	0.004							4	0.002	8	0.003			6	0.001			11	0.009	0.012	0.021
1669		A1669C|(ORF1ab_polyprotein:A1404C(K468N))|(ORF1a_polyprotein:A1404C(K468N))											9	0.002											4	0.002	10	0.002	3	0.001	2	0.003			5	0.001					11	0.001					3	0.001	28	0.002	2	0.001									6	0.001									4	0.001	3	0.001	9	0.003	10	0.001	8	0.002	3	0.005	17	0.012	0.018	0.03
1670		C1670G|(ORF1ab_polyprotein:C1405G(L469V))|(ORF1a_polyprotein:C1405G(L469V))	2	0.002					4	0.007									2	0.003									3	0.001					4	0.001													16	0.001											6	0.001											3	0.001	5	0.002							9	0.014	0.005	0.019
1670		C1670A|(ORF1ab_polyprotein:C1405A(L469I))|(ORF1a_polyprotein:C1405A(L469I))	3	0.003			3	0.012			3	0.002	23	0.005					5	0.007			3	0.008	22	0.011	21	0.005	20	0.009	6	0.009			36	0.01	5	0.003	24	0.006	49	0.006	5	0.019	3	0.005	17	0.007	95	0.008	13	0.007					5	0.004			31	0.006	27	0.006	2	0.003	27	0.004	8	0.004	20	0.007	17	0.007	22	0.007	50	0.007	40	0.008	10	0.018	31	0.096	0.127	0.223
1670		C1670T|(ORF1ab_polyprotein:C1405T(L469F))|(ORF1a_polyprotein:C1405T(L469F))							564	0.977	4	0.003							2	0.003	2	0.003	2	0.005	4	0.002	11	0.003	3	0.001					12	0.003			12	0.003							4	0.002	30	0.002											8	0.001	8	0.002	3	0.004	13	0.002	2	0.001			4	0.002	4	0.001	13	0.002	10	0.002			21	1.003	0.021	1.024
1671		T1671C|(ORF1ab_polyprotein:T1406C(L469P))|(ORF1a_polyprotein:T1406C(L469P))											5	0.001					4	0.005	2	0.003					7	0.002	6	0.003	2	0.003			7	0.002			4	0.001	10	0.001							32	0.003	2	0.001									8	0.001	7	0.002			10	0.001	3	0.002	5	0.002	4	0.002	8	0.003			5	0.001	4	0.007	20	0.021	0.025	0.046
1671		T1671A|(ORF1ab_polyprotein:T1406A(L469H))|(ORF1a_polyprotein:T1406A(L469H))					2	0.008			3	0.002							2	0.003	2	0.003					19	0.005			3	0.005			7	0.002	5	0.003	9	0.002	17	0.002							36	0.003	2	0.001					2	0.002			19	0.003	13	0.003	3	0.004	7	0.001			6	0.002	9	0.003	7	0.002	13	0.002	14	0.003			22	0.035	0.029	0.064
1671		T1671G|(ORF1ab_polyprotein:T1406G(L469R))|(ORF1a_polyprotein:T1406G(L469R))	2	0.002							3	0.002	8	0.002			2	0.005			3	0.005			8	0.004	11	0.003	6	0.003					18	0.005	6	0.003	10	0.003	31	0.004					4	0.002	59	0.005	4	0.002					2	0.002	2	0.006	15	0.003	14	0.003	3	0.004	19	0.003	5	0.003	10	0.003	10	0.004	15	0.005	11	0.001	15	0.003	2	0.004	28	0.041	0.053	0.094
1672		T1672C|(ORF1ab_polyprotein:T1407C(L469L))|(ORF1a_polyprotein:T1407C(L469L))																	4	0.005							5	0.001	3	0.001									7	0.002									13	0.001															2	0.003	9	0.001							3	0.001							8	0.009	0.006	0.015
1672		T1672G|(ORF1ab_polyprotein:T1407G(L469L))|(ORF1a_polyprotein:T1407G(L469L))	3	0.003									10	0.002			2	0.005	3	0.004	3	0.005			6	0.003	10	0.002	6	0.003	2	0.003			16	0.004	3	0.002	6	0.002	15	0.002					4	0.002	40	0.003	4	0.002									11	0.002	9	0.002			9	0.001	2	0.001	8	0.003	7	0.003	6	0.002	20	0.003	13	0.003	3	0.005	26	0.04	0.032	0.072
1672		T1672A|(ORF1ab_polyprotein:T1407A(L469L))|(ORF1a_polyprotein:T1407A(L469L))	3	0.003			3	0.012			2	0.001	5	0.001					2	0.003			2	0.005	11	0.005	13	0.003	8	0.003					23	0.006	5	0.003	12	0.003	24	0.003			3	0.005	7	0.003	49	0.004							2	0.002			24	0.004	9	0.002			22	0.003	2	0.001	9	0.003	6	0.002	12	0.004	29	0.004	15	0.003			26	0.051	0.04	0.091
1673		A1673C|(ORF1ab_polyprotein:A1408C(N470H))|(ORF1a_polyprotein:A1408C(N470H))	2	0.002																															6	0.002			4	0.001							4	0.002	17	0.001													6	0.001									3	0.001	7	0.002	8	0.001	10	0.002			10	0.005	0.01	0.015
1673		A1673T|(ORF1ab_polyprotein:A1408T(N470Y))|(ORF1a_polyprotein:A1408T(N470Y))							2	0.003																	6	0.001	4	0.002					8	0.002											3	0.001	21	0.002	4	0.002									6	0.001			2	0.003					4	0.001	4	0.002	12	0.004	8	0.001					13	0.008	0.017	0.025
1674		A1674G|(ORF1ab_polyprotein:AAT1408-1410AGG(N470R))|(ORF1a_polyprotein:AAT1408-1410AGG(N470R))											6	0.001											4	0.002											7	0.004	10	0.003	31	0.004																																									5	0.014	0	0.014
1674		A1674C|(ORF1ab_polyprotein:A1409C(N470T))|(ORF1a_polyprotein:A1409C(N470T))																											4	0.002					7	0.002	2	0.001							2	0.004	3	0.001	22	0.002	2	0.001															8	0.001	2	0.001	3	0.001			6	0.002			12	0.002	2	0.004	13	0.005	0.019	0.024
1674		A1674T|(ORF1ab_polyprotein:A1409T(N470I))|(ORF1a_polyprotein:A1409T(N470I))																					2	0.005	5	0.002	6	0.001									4	0.002	8	0.002	19	0.002							21	0.002	4	0.002									7	0.001	10	0.002					2	0.001			5	0.002	3	0.001			5	0.001			14	0.014	0.012	0.026
1674		A1674G|(ORF1ab_polyprotein:A1409G(N470S))|(ORF1a_polyprotein:A1409G(N470S))									453	0.312	1658	0.351			111	0.299	414	0.56					615	0.304											1958	0.984	2794	0.735	8304	0.983																									7	0.001					3	0.001									10	4.528	0.002	4.53
1675		T1675G|(ORF1ab_polyprotein:AAT1408-1410AGG(N470R))|(ORF1a_polyprotein:AAT1408-1410AGG(N470R))											6	0.001											4	0.002											7	0.004	10	0.003	31	0.004																																									5	0.014	0	0.014
1675		T1675G|(ORF1ab_polyprotein:T1410G(N470K))|(ORF1a_polyprotein:T1410G(N470K))							3	0.005			7	0.001			2	0.005							8	0.004	17	0.004	7	0.003					18	0.005			5	0.001							5	0.002	52	0.004	4	0.002									20	0.004	15	0.003	3	0.004	15	0.002	3	0.002	13	0.004	4	0.002	14	0.005	22	0.003	17	0.003	7	0.013	22	0.028	0.053	0.081
1675		T1675A|(ORF1ab_polyprotein:T1410A(N470K))|(ORF1a_polyprotein:T1410A(N470K))							4	0.007	3	0.002	5	0.001							3	0.005	2	0.005	11	0.005	18	0.004	8	0.003					29	0.008			5	0.001			2	0.008			6	0.002	82	0.007	11	0.006					2	0.002			24	0.004	17	0.004	7	0.01	19	0.003	5	0.003	18	0.006	8	0.003	15	0.005	35	0.005	27	0.006	6	0.011	26	0.041	0.085	0.126
1676		G1676A|(ORF1ab_polyprotein:G1411A(E471K))|(ORF1a_polyprotein:G1411A(E471K))											6	0.001													10	0.002	3	0.001					9	0.002	3	0.002	10	0.003	10	0.001							32	0.003	3	0.002									18	0.003	10	0.002	2	0.003	8	0.001	3	0.002	9	0.003	4	0.002	6	0.002	12	0.002	8	0.002	2	0.004	20	0.012	0.031	0.043
1676		G1676T|(ORF1ab_polyprotein:G1411T(E471*))|(ORF1a_polyprotein:G1411T(E471*))	5	0.006			4	0.016	5	0.009	4	0.003	11	0.002							2	0.003	2	0.005	8	0.004	11	0.003	12	0.005	3	0.005			26	0.007	6	0.003	22	0.006	35	0.004	2	0.008	4	0.007	4	0.002	81	0.007	5	0.003					4	0.003	3	0.009	25	0.004	13	0.003	3	0.004	24	0.004	5	0.003	13	0.004	10	0.004	13	0.004	26	0.003	15	0.003	3	0.005	33	0.081	0.08	0.161
1677		A1677G|(ORF1ab_polyprotein:A1412G(E471G))|(ORF1a_polyprotein:A1412G(E471G))	3	0.003							3	0.002													8	0.004	7	0.002	5	0.002					5	0.001	2	0.001	5	0.001									39	0.003	2	0.001									11	0.002	7	0.002			12	0.002	2	0.001	6	0.002	14	0.005	9	0.003	15	0.002	15	0.003			19	0.016	0.026	0.042
1677		A1677T|(ORF1ab_polyprotein:A1412T(E471V))|(ORF1a_polyprotein:A1412T(E471V))							3	0.005													2	0.005	3	0.001			6	0.003	2	0.003			11	0.003			9	0.002							3	0.001	36	0.003											17	0.003	7	0.002	2	0.003	10	0.001			8	0.003			8	0.003	14	0.002	12	0.002			17	0.022	0.023	0.045
1677		A1677C|(ORF1ab_polyprotein:A1412C(E471A))|(ORF1a_polyprotein:A1412C(E471A))									2	0.001					2	0.005	2	0.003					3	0.001	9	0.002							12	0.003	3	0.002	10	0.003	15	0.002							35	0.003	8	0.004							3	0.009	8	0.001	11	0.003	3	0.004			5	0.003	12	0.004	4	0.002			19	0.003	8	0.002	2	0.004	21	0.022	0.042	0.064
1678		A1678T|(ORF1ab_polyprotein:A1413T(E471D))|(ORF1a_polyprotein:A1413T(E471D))																							4	0.002	10	0.002			2	0.003			10	0.003			15	0.004							4	0.002	40	0.003	2	0.001									15	0.003	6	0.001	2	0.003					8	0.003	5	0.002	11	0.004	13	0.002	6	0.001	2	0.004	17	0.014	0.029	0.043
1678		A1678C|(ORF1ab_polyprotein:A1413C(E471D))|(ORF1a_polyprotein:A1413C(E471D))	2	0.002									7	0.001					3	0.004					4	0.002	7	0.002	4	0.002					11	0.003	4	0.002	7	0.002	11	0.001					3	0.001	32	0.003							5	0.004			6	0.001	7	0.002			15	0.002	2	0.001	7	0.002	3	0.001	8	0.003	15	0.002	11	0.002			22	0.021	0.024	0.045
1678		A1678G|(ORF1ab_polyprotein:A1413G(E471E))|(ORF1a_polyprotein:A1413G(E471E))					2	0.008	2	0.003			8	0.002							4	0.007			5	0.002									9	0.002			4	0.001							6	0.002	25	0.002											7	0.001					7	0.001	4	0.002	8	0.003	7	0.003	5	0.002	10	0.001	13	0.003			17	0.025	0.02	0.045
1679		G1679A|(ORF1ab_polyprotein:G1414A(E472K))|(ORF1a_polyprotein:G1414A(E472K))	3	0.003							4	0.003							2	0.003	2	0.003			4	0.002	6	0.001	6	0.003					16	0.004			6	0.002	13	0.002							47	0.004	3	0.002					4	0.003			15	0.003	5	0.001	2	0.003	14	0.002			9	0.003	7	0.003	7	0.002	19	0.003	13	0.003			22	0.026	0.032	0.058
1679		G1679T|(ORF1ab_polyprotein:G1414T(E472*))|(ORF1a_polyprotein:G1414T(E472*))	2	0.002					2	0.003	6	0.004	13	0.003					4	0.005	2	0.003	2	0.005	7	0.003	18	0.004	5	0.002	2	0.003			27	0.007	3	0.002	12	0.003	36	0.004	4	0.015			6	0.002	76	0.006	2	0.001					3	0.002			23	0.004	16	0.004	5	0.007	14	0.002	5	0.003	15	0.005	9	0.003	12	0.004	33	0.004	20	0.004	2	0.004	31	0.053	0.07	0.123
1680		A1680C|(ORF1ab_polyprotein:A1415C(E472A))|(ORF1a_polyprotein:A1415C(E472A))							3	0.005	2	0.001	10	0.002					3	0.004	2	0.003			5	0.002	13	0.003	4	0.002	4	0.006			13	0.004			10	0.003	17	0.002			2	0.004	5	0.002	38	0.003							3	0.002			15	0.003	6	0.001	3	0.004	11	0.002	6	0.003	3	0.001	13	0.005	11	0.004	14	0.002	13	0.003	3	0.005	27	0.037	0.044	0.081
1680		A1680T|(ORF1ab_polyprotein:A1415T(E472V))|(ORF1a_polyprotein:A1415T(E472V))	2	0.002							4	0.003							3	0.004					7	0.003	16	0.004	8	0.003	4	0.006			15	0.004	9	0.005	13	0.003	13	0.002	3	0.011			8	0.003	50	0.004	5	0.003									8	0.001	13	0.003	3	0.004	10	0.001			23	0.008	9	0.003	16	0.005	20	0.003	23	0.005	3	0.005	25	0.039	0.059	0.098
1680		A1680G|(ORF1ab_polyprotein:A1415G(E472G))|(ORF1a_polyprotein:A1415G(E472G))	5	0.006					4	0.007	4	0.003	15	0.003			2	0.005	2	0.003	6	0.01	3	0.008	10	0.005	17	0.004	5	0.002	5	0.008			24	0.007	7	0.004	14	0.004	42	0.005			2	0.004	12	0.005	68	0.005	5	0.003					3	0.002			23	0.004	13	0.003	4	0.006	27	0.004	5	0.003	16	0.006	10	0.004	13	0.004	28	0.004	30	0.006	12	0.022	32	0.084	0.085	0.169
1681		G1681A|(ORF1ab_polyprotein:G1416A(E472E))|(ORF1a_polyprotein:G1416A(E472E))															2	0.005							3	0.001									7	0.002	2	0.001	11	0.003	10	0.001							20	0.002											8	0.001					7	0.001			5	0.002	3	0.001	8	0.003	16	0.002	7	0.001			14	0.013	0.013	0.026
1681		G1681T|(ORF1ab_polyprotein:G1416T(E472D))|(ORF1a_polyprotein:G1416T(E472D))	2	0.002			2	0.008	4	0.007			7	0.001					4	0.005	2	0.003			10	0.005	8	0.002	8	0.003					17	0.005	6	0.003	21	0.006	25	0.003			3	0.005	6	0.002	58	0.005	7	0.004					3	0.002			18	0.003	17	0.004	6	0.009	15	0.002	4	0.002	6	0.002	14	0.005	15	0.005	36	0.005	26	0.005	3	0.005	29	0.053	0.065	0.118
1682		A1682G|(ORF1ab_polyprotein:A1417G(I473V))|(ORF1a_polyprotein:A1417G(I473V))					2	0.008			2	0.001	5	0.001							2	0.003			6	0.003	5	0.001			2	0.003			6	0.002	3	0.002	7	0.002	15	0.002							14	0.001	4	0.002																	2	0.001	7	0.002	9	0.003	5	0.002			5	0.001	4	0.007	19	0.028	0.019	0.047
1682		A1682C|(ORF1ab_polyprotein:A1417C(I473L))|(ORF1a_polyprotein:A1417C(I473L))									2	0.001	7	0.001					5	0.007	2	0.003			3	0.001	11	0.003							12	0.003	3	0.002	10	0.003	13	0.002	4	0.015			5	0.002	30	0.002	4	0.002									14	0.002	5	0.001			10	0.001	3	0.002	12	0.004	5	0.002	6	0.002	12	0.002	10	0.002	3	0.005	24	0.026	0.044	0.07
1682		A1682T|(ORF1ab_polyprotein:A1417T(I473F))|(ORF1a_polyprotein:A1417T(I473F))	3	0.003					2	0.003	2	0.001	12	0.003					2	0.003	2	0.003			11	0.005	12	0.003	10	0.004	4	0.006			28	0.008	2	0.001	19	0.005	21	0.002	2	0.008			3	0.001	68	0.005	7	0.004					3	0.002			13	0.002	9	0.002			20	0.003	2	0.001	15	0.005	9	0.003	15	0.005	25	0.003	15	0.003	2	0.004	29	0.05	0.051	0.101
1683		T1683C|(ORF1ab_polyprotein:T1418C(I473T))|(ORF1a_polyprotein:T1418C(I473T))																			2	0.003													6	0.002			4	0.001									17	0.001							2	0.002							2	0.003					3	0.001	3	0.001									8	0.006	0.008	0.014
1683		T1683G|(ORF1ab_polyprotein:T1418G(I473S))|(ORF1a_polyprotein:T1418G(I473S))																			2	0.003							7	0.003					7	0.002	2	0.001			14	0.002							14	0.001	4	0.002					4	0.003							3	0.004			2	0.001			4	0.002	5	0.002					2	0.004	13	0.011	0.019	0.03
1683		T1683A|(ORF1ab_polyprotein:T1418A(I473N))|(ORF1a_polyprotein:T1418A(I473N))	2	0.002									10	0.002					2	0.003	3	0.005			7	0.003	13	0.003	6	0.003					13	0.004	4	0.002	9	0.002	15	0.002	2	0.008					60	0.005	3	0.002					2	0.002			18	0.003	5	0.001	2	0.003	13	0.002	5	0.003	9	0.003	8	0.003	4	0.001	21	0.003	21	0.004			25	0.031	0.043	0.074
1684		C1684G|(ORF1ab_polyprotein:C1419G(I473M))|(ORF1a_polyprotein:C1419G(I473M))	2	0.002							2	0.001	10	0.002					2	0.003							6	0.001	3	0.001					17	0.005			6	0.002	15	0.002							23	0.002	4	0.002									11	0.002	6	0.001	3	0.004	18	0.003	4	0.002	6	0.002	3	0.001	10	0.003	12	0.002	13	0.003	2	0.004	22	0.019	0.031	0.05
1684		C1684A|(ORF1ab_polyprotein:C1419A(I473I))|(ORF1a_polyprotein:C1419A(I473I))	6	0.007					2	0.003	2	0.001	18	0.004			2	0.005	6	0.008	2	0.003			9	0.004	39	0.009	24	0.01	4	0.006			43	0.012	15	0.008	29	0.008	48	0.006	2	0.008	3	0.005	19	0.007	138	0.011	12	0.006					4	0.003			55	0.01	29	0.007	2	0.003	43	0.006	6	0.003	28	0.01	25	0.01	26	0.009	73	0.01	51	0.01	5	0.009	32	0.094	0.127	0.221
1684		C1684T|(ORF1ab_polyprotein:C1419T(I473I))|(ORF1a_polyprotein:C1419T(I473I))	3	0.003			3	0.012	5	0.009	9	0.006	9	0.002					4	0.005	4	0.007	3	0.008	133	0.066	19	0.005	4	0.002	3	0.005			26	0.007	7	0.004	22	0.006	25	0.003			2	0.004	14	0.005	75	0.006	3	0.002					3	0.002			37	0.007	1011	0.234	3	0.004	21	0.003	3	0.002	22	0.008	7	0.003	14	0.005	37	0.005	36	0.007	6	0.011	32	0.15	0.308	0.458
1685		G1685A|(ORF1ab_polyprotein:G1420A(A474T))|(ORF1a_polyprotein:G1420A(A474T))																									6	0.001	3	0.001	3	0.005			14	0.004			7	0.002	15	0.002	2	0.008			4	0.002	30	0.002							2	0.002			14	0.002					14	0.002			7	0.002	5	0.002	7	0.002	10	0.001	6	0.001			17	0.015	0.026	0.041
1685		G1685T|(ORF1ab_polyprotein:G1420T(A474S))|(ORF1a_polyprotein:G1420T(A474S))							3	0.005			8	0.002					8	0.011					5	0.002	10	0.002	4	0.002	2	0.003			16	0.004			7	0.002	17	0.002	2	0.008			9	0.003	41	0.003	5	0.003							2	0.006	9	0.002	9	0.002	2	0.003	12	0.002	2	0.001	9	0.003	4	0.002	8	0.003	14	0.002	12	0.002	3	0.005	26	0.035	0.05	0.085
1686		C1686T|(ORF1ab_polyprotein:C1421T(A474V))|(ORF1a_polyprotein:C1421T(A474V))							3	0.005	3	0.002	7	0.001					2	0.003			2	0.005	9	0.004			6	0.003					11	0.003	2	0.001	15	0.004	15	0.002					5	0.002	49	0.004	4	0.002					2	0.002			17	0.003	20	0.005			21	0.003	5	0.003	12	0.004	6	0.002	10	0.003	33	0.004	20	0.004	6	0.011	25	0.033	0.052	0.085
1686		C1686G|(ORF1ab_polyprotein:C1421G(A474G))|(ORF1a_polyprotein:C1421G(A474G))					3	0.012	4	0.007	3	0.002	12	0.003									2	0.005			10	0.002	3	0.001					14	0.004	10	0.005	8	0.002	19	0.002	2	0.008	2	0.004	9	0.003	57	0.005	10	0.005									20	0.004	14	0.003	6	0.009	14	0.002	4	0.002	10	0.003	7	0.003			18	0.002	18	0.004			25	0.045	0.057	0.102
1686		C1686A|(ORF1ab_polyprotein:C1421A(A474D))|(ORF1a_polyprotein:C1421A(A474D))					4	0.016	3	0.005	3	0.002	27	0.006					3	0.004	4	0.007	3	0.008	12	0.006	29	0.007	21	0.009	5	0.008			41	0.011	13	0.007	30	0.008	32	0.004					8	0.003	80	0.006	8	0.004					8	0.006			28	0.005	26	0.006	3	0.004	25	0.004	12	0.007	22	0.008	19	0.007	20	0.007	46	0.006	27	0.006	4	0.007	30	0.108	0.086	0.194
1687		C1687T|(ORF1ab_polyprotein:C1422T(A474A))|(ORF1a_polyprotein:C1422T(A474A))	2	0.002			2	0.008			4	0.003	7	0.001					2	0.003	2	0.003			6	0.003	11	0.003	3	0.001					12	0.003	4	0.002	8	0.002	12	0.001			2	0.004			42	0.003							4	0.003			11	0.002	12	0.003			10	0.001			4	0.001	6	0.002	14	0.005	20	0.003	14	0.003	6	0.011	25	0.035	0.041	0.076
1687		C1687A|(ORF1ab_polyprotein:C1422A(A474A))|(ORF1a_polyprotein:C1422A(A474A))	3	0.003							5	0.003	21	0.004			4	0.011	6	0.008	3	0.005	7	0.018	5	0.002	28	0.007	13	0.006	8	0.012			40	0.011	4	0.002	31	0.008	38	0.004	2	0.008			10	0.004	111	0.009	11	0.006					3	0.002	2	0.006	34	0.006	26	0.006	5	0.007	34	0.005	6	0.003	24	0.008	13	0.005	26	0.009	44	0.006	39	0.008	8	0.014	32	0.104	0.112	0.216
1688		A1688T|(ORF1ab_polyprotein:A1423T(I475F))|(ORF1a_polyprotein:A1423T(I475F))									4	0.003													6	0.003									4	0.001	5	0.003	13	0.003							4	0.002	19	0.002							2	0.002			12	0.002	7	0.002	4	0.006	9	0.001			8	0.003	5	0.002	4	0.001	10	0.001	5	0.001			17	0.013	0.025	0.038
1688		A1688G|(ORF1ab_polyprotein:A1423G(I475V))|(ORF1a_polyprotein:A1423G(I475V))									2	0.001																											155	0.041							3	0.001																									3	0.001	3	0.001			5	0.001			6	0.042	0.004	0.046
1688		A1688C|(ORF1ab_polyprotein:A1423C(I475L))|(ORF1a_polyprotein:A1423C(I475L))									2	0.001	5	0.001			2	0.005	2	0.003			2	0.005	3	0.001					2	0.003			12	0.003	2	0.001	6	0.002	21	0.002			3	0.005	3	0.001	19	0.002	4	0.002									16	0.003	8	0.002			9	0.001	3	0.002	6	0.002	8	0.003	6	0.002	13	0.002	7	0.001	3	0.005	25	0.027	0.033	0.06
1689		T1689G|(ORF1ab_polyprotein:T1424G(I475S))|(ORF1a_polyprotein:T1424G(I475S))									4	0.003									5	0.008					12	0.003							22	0.006	2	0.001	10	0.003	17	0.002							27	0.002							2	0.002			12	0.002	5	0.001			7	0.001	2	0.001	9	0.003	6	0.002	8	0.003	9	0.001	9	0.002	2	0.004	19	0.026	0.024	0.05
1689		T1689A|(ORF1ab_polyprotein:T1424A(I475N))|(ORF1a_polyprotein:T1424A(I475N))					2	0.008											4	0.005	3	0.005	2	0.005			5	0.001	5	0.002	3	0.005			10	0.003	7	0.004	9	0.002	9	0.001					5	0.002	23	0.002	2	0.001					2	0.002			8	0.001	5	0.001	2	0.003	9	0.001	4	0.002	6	0.002	9	0.003	3	0.001	15	0.002	10	0.002			25	0.041	0.025	0.066
1690		T1690C|(ORF1ab_polyprotein:T1425C(I475I))|(ORF1a_polyprotein:T1425C(I475I))									2	0.001									3	0.005																													2	0.001											5	0.001					2	0.001	4	0.001	3	0.001							2	0.004	8	0.006	0.009	0.015
1690		T1690A|(ORF1ab_polyprotein:T1425A(I475I))|(ORF1a_polyprotein:T1425A(I475I))											5	0.001									3	0.008					4	0.002					7	0.002	2	0.001	9	0.002	11	0.001							31	0.003											10	0.002	6	0.001							7	0.002	9	0.003	7	0.002	23	0.003	10	0.002			15	0.017	0.018	0.035
1690		T1690G|(ORF1ab_polyprotein:T1425G(I475M))|(ORF1a_polyprotein:T1425G(I475M))									2	0.001	8	0.002															5	0.002	2	0.003			9	0.002	3	0.002	8	0.002	19	0.002							31	0.003							2	0.002			15	0.003	7	0.002			7	0.001	4	0.002	8	0.003			11	0.004	15	0.002	11	0.002	3	0.005	19	0.016	0.029	0.045
1691		A1691C|(ORF1ab_polyprotein:A1426C(I476L))|(ORF1a_polyprotein:A1426C(I476L))					2	0.008					5	0.001													8	0.002							9	0.002	3	0.002	6	0.002	19	0.002	2	0.008					26	0.002	3	0.002									7	0.001			3	0.004							5	0.002	6	0.002	9	0.001	7	0.001			16	0.019	0.023	0.042
1691		A1691T|(ORF1ab_polyprotein:A1426T(I476F))|(ORF1a_polyprotein:A1426T(I476F))									2	0.001									2	0.003					6	0.001	4	0.002	2	0.003			16	0.004	6	0.003	7	0.002	18	0.002	3	0.011			4	0.002	37	0.003	5	0.003					2	0.002	2	0.006	13	0.002	7	0.002	3	0.004					10	0.003			5	0.002	9	0.001	14	0.003			22	0.021	0.044	0.065
1692		T1692A|(ORF1ab_polyprotein:T1427A(I476N))|(ORF1a_polyprotein:T1427A(I476N))									3	0.002	5	0.001					3	0.004					8	0.004	16	0.004	6	0.003					10	0.003	7	0.004	7	0.002	25	0.003					7	0.003	37	0.003	3	0.002					2	0.002			7	0.001	8	0.002			13	0.002	5	0.003	5	0.002	3	0.001	4	0.001	11	0.001	11	0.002			23	0.03	0.025	0.055
1692		T1692G|(ORF1ab_polyprotein:T1427G(I476S))|(ORF1a_polyprotein:T1427G(I476S))									3	0.002	9	0.002							2	0.003			3	0.001	10	0.002	7	0.003	4	0.006			12	0.003	2	0.001	10	0.003	14	0.002			2	0.004			24	0.002	3	0.002							2	0.006	10	0.002	12	0.003			7	0.001	5	0.003	4	0.001	5	0.002	9	0.003	18	0.002	20	0.004	4	0.007	25	0.028	0.042	0.07
1693		T1693G|(ORF1ab_polyprotein:T1428G(I476M))|(ORF1a_polyprotein:T1428G(I476M))									2	0.001	13	0.003					2	0.003	4	0.007			4	0.002	11	0.003							18	0.005	4	0.002	11	0.003	14	0.002					3	0.001	41	0.003	3	0.002					4	0.003			15	0.003	17	0.004	3	0.004	13	0.002	3	0.002	12	0.004	7	0.003	6	0.002	13	0.002	16	0.003			24	0.031	0.038	0.069
1694		T1694G|(ORF1ab_polyprotein:T1429G(L477V))|(ORF1a_polyprotein:T1429G(L477V))											7	0.001									2	0.005	5	0.002	7	0.002	3	0.001					11	0.003	4	0.002	5	0.001					2	0.004	3	0.001	20	0.002	2	0.001							2	0.006					3	0.004					4	0.001	4	0.002	8	0.003			11	0.002	2	0.004	19	0.017	0.03	0.047
1695		T1695G|(ORF1ab_polyprotein:T1430G(L477W))|(ORF1a_polyprotein:T1430G(L477W))																	3	0.004											2	0.003			9	0.002	2	0.001	4	0.001									15	0.001	3	0.002					2	0.002							4	0.006					3	0.001											10	0.011	0.012	0.023
1696		G1696A|(ORF1ab_polyprotein:G1431A(L477L))|(ORF1a_polyprotein:G1431A(L477L))	4	0.004							3	0.002									3	0.005	3	0.008			6	0.001	3	0.001	2	0.003			18	0.005	2	0.001	5	0.001	17	0.002					3	0.001	28	0.002	6	0.003									25	0.004	12	0.003			12	0.002	2	0.001	3	0.001	9	0.003	9	0.003	16	0.002	20	0.004	3	0.005	24	0.033	0.034	0.067
1696		G1696T|(ORF1ab_polyprotein:G1431T(L477F))|(ORF1a_polyprotein:G1431T(L477F))	10	0.011			5	0.02	5	0.009	6	0.004	35	0.007			2	0.005	4	0.005	6	0.01			18	0.009	32	0.008	23	0.01	7	0.011			42	0.011	9	0.005	41	0.011	47	0.006					18	0.007	149	0.012	14	0.007			2	0.016	4	0.003	3	0.009	45	0.008	37	0.009	10	0.015	44	0.006	8	0.004	28	0.01	24	0.009	27	0.009	82	0.011	52	0.011	11	0.02	33	0.142	0.166	0.308
1697		G1697A|(ORF1ab_polyprotein:G1432A(A478T))|(ORF1a_polyprotein:G1432A(A478T))																	2	0.003			2	0.005	4	0.002			4	0.002					7	0.002	2	0.001	4	0.001	9	0.001					3	0.001	24	0.002	3	0.002									8	0.001	8	0.002	2	0.003					4	0.001	4	0.002	3	0.001	11	0.001	7	0.001	2	0.004	20	0.017	0.021	0.038
1697		G1697T|(ORF1ab_polyprotein:G1432T(A478S))|(ORF1a_polyprotein:G1432T(A478S))	9	0.01			3	0.012	6	0.01	6	0.004	18	0.004							4	0.007			12	0.006	21	0.005	6	0.003	3	0.005			27	0.007	6	0.003	26	0.007	35	0.004					18	0.007	91	0.007	4	0.002					3	0.002			32	0.006	23	0.005	7	0.01	23	0.003	5	0.003	21	0.007	15	0.006	21	0.007	50	0.007	30	0.006	3	0.005	29	0.087	0.083	0.17
1698		C1698G|(ORF1ab_polyprotein:C1433G(A478G))|(ORF1a_polyprotein:C1433G(A478G))																									5	0.001							6	0.002	6	0.003	9	0.002	9	0.001									5	0.003													2	0.003	9	0.001	2	0.001	3	0.001			5	0.002			5	0.001			12	0.009	0.012	0.021
1698		C1698T|(ORF1ab_polyprotein:C1433T(A478V))|(ORF1a_polyprotein:C1433T(A478V))					2	0.008	2	0.003			11	0.002							2	0.003			4	0.002			5	0.002	2	0.003			13	0.004			5	0.001			2	0.008					29	0.002											11	0.002	8	0.002			12	0.002			12	0.004	7	0.003	8	0.003	14	0.002	14	0.003	2	0.004	20	0.028	0.035	0.063
1698		C1698A|(ORF1ab_polyprotein:C1433A(A478E))|(ORF1a_polyprotein:C1433A(A478E))							5	0.009	5	0.003	10	0.002			2	0.005	3	0.004	3	0.005	3	0.008	8	0.004	23	0.006	9	0.004	2	0.003			31	0.008	9	0.005	19	0.005	39	0.005			3	0.005	9	0.003	108	0.009	11	0.006					3	0.002			31	0.006	22	0.005	3	0.004	28	0.004	7	0.004	10	0.003	10	0.004	20	0.007	48	0.006	41	0.008	6	0.011	31	0.076	0.087	0.163
1699		A1699C|(ORF1ab_polyprotein:A1434C(A478A))|(ORF1a_polyprotein:A1434C(A478A))																																	6	0.002	2	0.001					2	0.008					14	0.001	2	0.001							2	0.006	6	0.001			2	0.003			2	0.001			4	0.002							2	0.004	11	0.003	0.027	0.03
1699		A1699T|(ORF1ab_polyprotein:A1434T(A478A))|(ORF1a_polyprotein:A1434T(A478A))									3	0.002													4	0.002			4	0.002					6	0.002	3	0.002									3	0.001	26	0.002	2	0.001					2	0.002			10	0.002	9	0.002			7	0.001	2	0.001	5	0.002	8	0.003	8	0.003	10	0.001	10	0.002			18	0.01	0.023	0.033
1700		T1700G|(ORF1ab_polyprotein:T1435G(S479A))|(ORF1a_polyprotein:T1435G(S479A))							2	0.003															6	0.003									9	0.002			6	0.002									27	0.002	4	0.002					2	0.002	2	0.006			7	0.002									3	0.001					7	0.001	2	0.004	12	0.01	0.02	0.03
1700		T1700A|(ORF1ab_polyprotein:T1435A(S479T))|(ORF1a_polyprotein:T1435A(S479T))							2	0.003	2	0.001					2	0.005							5	0.002	9	0.002	5	0.002	3	0.005			10	0.003	4	0.002	16	0.004	13	0.002					3	0.001	36	0.003	4	0.002									16	0.003	16	0.004			14	0.002	4	0.002	11	0.004	6	0.002	8	0.003	11	0.001	16	0.003	2	0.004	24	0.031	0.034	0.065
1701		C1701G|(ORF1ab_polyprotein:C1436G(S479C))|(ORF1a_polyprotein:C1436G(S479C))																			2	0.003			4	0.002	5	0.001	3	0.001					5	0.001			9	0.002									17	0.001	2	0.001					2	0.002					6	0.001	2	0.003	11	0.002	3	0.002					4	0.001			10	0.002			15	0.01	0.015	0.025
1701		C1701T|(ORF1ab_polyprotein:C1436T(S479F))|(ORF1a_polyprotein:C1436T(S479F))	2	0.002							4	0.003	6	0.001													8	0.002	3	0.001					14	0.004			13	0.003	15	0.002					3	0.001	27	0.002	4	0.002							2	0.006	21	0.004	14	0.003	3	0.004	21	0.003	7	0.004	15	0.005			8	0.003	19	0.003	15	0.003	2	0.004	22	0.018	0.047	0.065
1701		C1701A|(ORF1ab_polyprotein:C1436A(S479Y))|(ORF1a_polyprotein:C1436A(S479Y))	2	0.002					6	0.01			19	0.004					6	0.008	3	0.005			5	0.002	18	0.004	9	0.004	2	0.003			20	0.005	5	0.003	10	0.003	26	0.003					9	0.003	76	0.006	6	0.003									15	0.003	16	0.004	3	0.004	16	0.002	3	0.002	19	0.007	11	0.004	18	0.006	48	0.006	32	0.007	4	0.007	27	0.056	0.064	0.12
1702		T1702-1702del|(ORF1ab_polyprotein:1437-1437del(479fs))|(ORF1a_polyprotein:1437-1437del(479fs))									5	0.003	6	0.001					2	0.003					3	0.001	5	0.001			2	0.003			4	0.001											4	0.002			3	0.002																			3	0.001											10	0.013	0.005	0.018
1702		T1702C|(ORF1ab_polyprotein:T1437C(S479S))|(ORF1a_polyprotein:T1437C(S479S))	2	0.002															2	0.003							5	0.001							4	0.001	3	0.002									3	0.001	13	0.001	2	0.001					2	0.002													3	0.001			7	0.002			5	0.001			12	0.009	0.009	0.018
1702		T1702G|(ORF1ab_polyprotein:T1437G(S479S))|(ORF1a_polyprotein:T1437G(S479S))																									7	0.002	3	0.001					10	0.003					14	0.002							15	0.001	3	0.002					2	0.002					6	0.001	2	0.003							4	0.002			9	0.001					11	0.008	0.012	0.02
1702		T1702A|(ORF1ab_polyprotein:T1437A(S479S))|(ORF1a_polyprotein:T1437A(S479S))	3	0.003							2	0.001											2	0.005	6	0.003	6	0.001			2	0.003			4	0.001			8	0.002									24	0.002											6	0.001									5	0.002	5	0.002	3	0.001			8	0.002			14	0.019	0.01	0.029
1702		1702-insertT|(ORF1ab_polyprotein:1437insertT(479fs))|(ORF1a_polyprotein:1437insertT(479fs))																																																					64	0.5																											1	0	0.5	0.5
1703		T1703G|(ORF1ab_polyprotein:T1438G(F480V))|(ORF1a_polyprotein:T1438G(F480V))																	5	0.007							5	0.001							5	0.001			5	0.001	9	0.001							17	0.001													10	0.002	3	0.004			2	0.001	6	0.002			3	0.001	10	0.001	8	0.002	2	0.004	14	0.011	0.018	0.029
1704		T1704G|(ORF1ab_polyprotein:T1439G(F480C))|(ORF1a_polyprotein:T1439G(F480C))	3	0.003							3	0.002	10	0.002					3	0.004	2	0.003	3	0.008	10	0.005	11	0.003	12	0.005					17	0.005	6	0.003	10	0.003	21	0.002	2	0.008			6	0.002	35	0.003	5	0.003					3	0.002			7	0.001	9	0.002	3	0.004			3	0.002	5	0.002	13	0.005	8	0.003	13	0.002	14	0.003	3	0.005	28	0.048	0.047	0.095
1705		T1705A|(ORF1ab_polyprotein:T1440A(F480L))|(ORF1a_polyprotein:T1440A(F480L))											5	0.001							3	0.005	2	0.005	5	0.002	5	0.001	4	0.002					7	0.002	2	0.001											22	0.002													7	0.002									7	0.003	5	0.002			5	0.001			13	0.019	0.01	0.029
1705		T1705G|(ORF1ab_polyprotein:T1440G(F480L))|(ORF1a_polyprotein:T1440G(F480L))									3	0.002	9	0.002					3	0.004					6	0.003	9	0.002							10	0.003	2	0.001	6	0.002	11	0.001			2	0.004			23	0.002							2	0.002			6	0.001	7	0.002	2	0.003							3	0.001	5	0.002	10	0.001	8	0.002	4	0.007	20	0.02	0.027	0.047
1706		T1706A|(ORF1ab_polyprotein:T1441A(S481T))|(ORF1a_polyprotein:T1441A(S481T))									4	0.003							3	0.004					4	0.002	11	0.003	3	0.001					10	0.003	2	0.001	9	0.002									30	0.002							2	0.002			6	0.001	6	0.001					2	0.001	8	0.003	4	0.002			14	0.002	10	0.002	2	0.004	18	0.019	0.02	0.039
1706		T1706G|(ORF1ab_polyprotein:T1441G(S481A))|(ORF1a_polyprotein:T1441G(S481A))	2	0.002							3	0.002	7	0.001											4	0.002	14	0.003	3	0.001	2	0.003			12	0.003	5	0.003	7	0.002	9	0.001					4	0.002	29	0.002							2	0.002			11	0.002	6	0.001	3	0.004	8	0.001			6	0.002	4	0.002	13	0.004	13	0.002	11	0.002			23	0.023	0.026	0.049
1707		C1707T|(ORF1ab_polyprotein:C1442T(S481F))|(ORF1a_polyprotein:C1442T(S481F))	2	0.002			2	0.008	2	0.003	3	0.002													3	0.001					2	0.003			10	0.003	3	0.002	5	0.001	14	0.002					5	0.002	33	0.003							3	0.002			12	0.002	7	0.002			17	0.002	3	0.002	6	0.002			11	0.004	19	0.003	12	0.002			21	0.027	0.026	0.053
1707		C1707A|(ORF1ab_polyprotein:C1442A(S481Y))|(ORF1a_polyprotein:C1442A(S481Y))	2	0.002			2	0.008	4	0.007			7	0.001					5	0.007	4	0.007	2	0.005	5	0.002	14	0.003	6	0.003					24	0.007			10	0.003	24	0.003	2	0.008			7	0.003	56	0.005	6	0.003							2	0.006	20	0.004	22	0.005	4	0.006	18	0.003	3	0.002	6	0.002	10	0.004	12	0.004	19	0.003	14	0.003	3	0.005	29	0.058	0.066	0.124
1708		T1708A|(ORF1ab_polyprotein:T1443A(S481S))|(ORF1a_polyprotein:T1443A(S481S))									2	0.001																	3	0.001					4	0.001	3	0.002	7	0.002									13	0.001	2	0.001									8	0.001	6	0.001							5	0.002	3	0.001					6	0.001			12	0.007	0.008	0.015
1708		T1708G|(ORF1ab_polyprotein:T1443G(S481S))|(ORF1a_polyprotein:T1443G(S481S))											6	0.001											3	0.001			3	0.001					9	0.002	2	0.001													3	0.002													2	0.003							3	0.001					7	0.001	2	0.004	10	0.006	0.011	0.017
1709		G1709A|(ORF1ab_polyprotein:G1444A(A482T))|(ORF1a_polyprotein:G1444A(A482T))																							3	0.001			6	0.003	2	0.003			8	0.002			8	0.002	9	0.001							27	0.002							3	0.002			9	0.002					7	0.001	2	0.001	5	0.002	5	0.002	9	0.003	10	0.001	8	0.002			16	0.012	0.018	0.03
1709		G1709T|(ORF1ab_polyprotein:G1444T(A482S))|(ORF1a_polyprotein:G1444T(A482S))	2	0.002					5	0.009			11	0.002					2	0.003	3	0.005			3	0.001	13	0.003	9	0.004	4	0.006			19	0.005	4	0.002	17	0.004	24	0.003					4	0.002	58	0.005	5	0.003					4	0.003	2	0.006	16	0.003	19	0.004	6	0.009	15	0.002	4	0.002	10	0.003	7	0.003	12	0.004	24	0.003	22	0.005			28	0.049	0.057	0.106
1710		C1710G|(ORF1ab_polyprotein:C1445G(A482G))|(ORF1a_polyprotein:C1445G(A482G))							2	0.003													2	0.005			5	0.001							6	0.002			4	0.001	10	0.001							25	0.002													6	0.001			10	0.001	4	0.002			3	0.001			10	0.001	12	0.002	3	0.005	14	0.013	0.015	0.028
1710		C1710T|(ORF1ab_polyprotein:C1445T(A482V))|(ORF1a_polyprotein:C1445T(A482V))											7	0.001							3	0.005			7	0.003			3	0.001	2	0.003			13	0.004	2	0.001	11	0.003	13	0.002	4	0.015					38	0.003	4	0.002					2	0.002			18	0.003					12	0.002			8	0.003	3	0.001	9	0.003	13	0.002	13	0.003	2	0.004	21	0.023	0.043	0.066
1710		C1710A|(ORF1ab_polyprotein:C1445A(A482D))|(ORF1a_polyprotein:C1445A(A482D))	4	0.004			2	0.008	2	0.003	7	0.005	18	0.004			2	0.005	5	0.007			4	0.01	11	0.005	19	0.005	8	0.003	3	0.005			29	0.008	5	0.003	25	0.007	30	0.004	4	0.015	3	0.005	13	0.005	125	0.01	11	0.006					4	0.003			32	0.006	31	0.007	4	0.006	28	0.004	5	0.003	17	0.006	20	0.008	16	0.005	41	0.005	23	0.005	7	0.013	33	0.086	0.112	0.198
1711		T1711C|(ORF1ab_polyprotein:T1446C(A482A))|(ORF1a_polyprotein:T1446C(A482A))									2	0.001													3	0.001			3	0.001					6	0.002			5	0.001	10	0.001							15	0.001																					4	0.001					8	0.001			3	0.005	10	0.007	0.008	0.015
1711		T1711G|(ORF1ab_polyprotein:T1446G(A482A))|(ORF1a_polyprotein:T1446G(A482A))																	3	0.004					4	0.002									4	0.001			6	0.002	13	0.002							14	0.001	5	0.003									14	0.002	6	0.001							4	0.001			3	0.001	10	0.001			2	0.004	13	0.011	0.014	0.025
1711		T1711A|(ORF1ab_polyprotein:T1446A(A482A))|(ORF1a_polyprotein:T1446A(A482A))	2	0.002							5	0.003							3	0.004	2	0.003			3	0.001	7	0.002	4	0.002					6	0.002	2	0.001	6	0.002	11	0.001					3	0.001	30	0.002							5	0.004			7	0.001	8	0.002	3	0.004	8	0.001			8	0.003	7	0.003	6	0.002			10	0.002	2	0.004	23	0.023	0.029	0.052
1712		T1712G|(ORF1ab_polyprotein:T1447G(S483A))|(ORF1a_polyprotein:T1447G(S483A))					3	0.012	3	0.005	2	0.001													3	0.001			5	0.002					12	0.003	3	0.002			11	0.001					4	0.002	28	0.002											6	0.001	6	0.001					2	0.001	3	0.001	5	0.002	4	0.001	11	0.001	11	0.002	2	0.004	19	0.027	0.018	0.045
1712		T1712A|(ORF1ab_polyprotein:T1447A(S483T))|(ORF1a_polyprotein:T1447A(S483T))	2	0.002																	3	0.005			4	0.002	9	0.002	3	0.001					6	0.002			6	0.002			3	0.011					39	0.003	4	0.002					2	0.002			6	0.001	9	0.002	2	0.003					6	0.002	5	0.002	8	0.003	14	0.002	8	0.002	3	0.005	20	0.016	0.04	0.056
1713		C1713T|(ORF1ab_polyprotein:C1448T(S483F))|(ORF1a_polyprotein:C1448T(S483F))									2	0.001													5	0.002	10	0.002	3	0.001	2	0.003			12	0.003	5	0.003	6	0.002	10	0.001							36	0.003	4	0.002									13	0.002	7	0.002	3	0.004	9	0.001	2	0.001	10	0.003	5	0.002	6	0.002	15	0.002	10	0.002			21	0.018	0.026	0.044
1713		C1713A|(ORF1ab_polyprotein:C1448A(S483Y))|(ORF1a_polyprotein:C1448A(S483Y))	2	0.002							5	0.003	21	0.004					3	0.004	7	0.012	3	0.008	12	0.006	25	0.006	6	0.003	2	0.003			32	0.009	10	0.005	23	0.006	37	0.004	6	0.023	4	0.007	9	0.003	94	0.008	6	0.003					5	0.004			33	0.006	29	0.007	4	0.006	27	0.004	5	0.003	18	0.006	16	0.006	19	0.006	42	0.006	27	0.006	4	0.007	31	0.075	0.111	0.186
1714	RATG13	C1714T|(ORF1ab_polyprotein:C1449T(S483S))|(ORF1a_polyprotein:C1449T(S483S))	2	0.002					2	0.003	6	0.004	5	0.001											3	0.001	8	0.002	8	0.003	3	0.005			13	0.004	4	0.002	15	0.004	14	0.002			2	0.004	3	0.001	39	0.003							3	0.002			23	0.004	8	0.002	2	0.003	11	0.002	4	0.002	11	0.004	6	0.002	4	0.001	27	0.004	17	0.003	2	0.004	27	0.033	0.041	0.074
1714		C1714A|(ORF1ab_polyprotein:C1449A(S483S))|(ORF1a_polyprotein:C1449A(S483S))	4	0.004			5	0.02	6	0.01	4	0.003	13	0.003					4	0.005	2	0.003	6	0.015	14	0.007	25	0.006	17	0.007	4	0.006			29	0.008	12	0.006	36	0.009	43	0.005					7	0.003	104	0.008	13	0.007					5	0.004	5	0.016	32	0.006	34	0.008	8	0.012	27	0.004	6	0.003	24	0.008	16	0.006	22	0.007	50	0.007	37	0.008	4	0.007	32	0.117	0.114	0.231
1715		A1715T|(ORF1ab_polyprotein:A1450T(T484S))|(ORF1a_polyprotein:A1450T(T484S))									2	0.001	5	0.001											4	0.002	11	0.003	5	0.002					9	0.002	3	0.002	5	0.001									13	0.001											6	0.001	7	0.002			7	0.001	2	0.001	7	0.002	8	0.003	6	0.002			7	0.001			17	0.014	0.014	0.028
1715		A1715G|(ORF1ab_polyprotein:A1450G(T484A))|(ORF1a_polyprotein:A1450G(T484A))																									6	0.001			2	0.003			10	0.003	3	0.002											21	0.002	2	0.001									6	0.001	6	0.001					5	0.003	3	0.001	4	0.002	4	0.001	8	0.001	17	0.003	2	0.004	15	0.009	0.02	0.029
1715		A1715C|(ORF1ab_polyprotein:A1450C(T484P))|(ORF1a_polyprotein:A1450C(T484P))									2	0.001	6	0.001							2	0.003					9	0.002	5	0.002	2	0.003			18	0.005	3	0.002	5	0.001	15	0.002					3	0.001	29	0.002											8	0.001	10	0.002			7	0.001			8	0.003	7	0.003	5	0.002	16	0.002	5	0.001			20	0.022	0.018	0.04
1716		C1716T|(ORF1ab_polyprotein:C1451T(T484I))|(ORF1a_polyprotein:C1451T(T484I))									3	0.002													3	0.001			7	0.003					11	0.003			8	0.002									35	0.003											9	0.002					10	0.001			5	0.002	7	0.003	4	0.001	10	0.001	14	0.003	4	0.007	14	0.011	0.023	0.034
1716		C1716A|(ORF1ab_polyprotein:C1451A(T484K))|(ORF1a_polyprotein:C1451A(T484K))	3	0.003							2	0.001	13	0.003			3	0.008	4	0.005	4	0.007	4	0.01	13	0.006	19	0.005	6	0.003	4	0.006			27	0.007	8	0.004	20	0.005	25	0.003	4	0.015			8	0.003	80	0.006	9	0.005					3	0.002			25	0.004	16	0.004	5	0.007	20	0.003	3	0.002	14	0.005	11	0.004	18	0.006	47	0.006	31	0.006	2	0.004	31	0.076	0.082	0.158
1717		A1717G|(ORF1ab_polyprotein:A1452G(T484T))|(ORF1a_polyprotein:A1452G(T484T))											8	0.002															3	0.001					6	0.002	3	0.002											14	0.001	2	0.001									7	0.001					7	0.001			7	0.002	7	0.003	4	0.001							11	0.007	0.01	0.017
1717		A1717T|(ORF1ab_polyprotein:A1452T(T484T))|(ORF1a_polyprotein:A1452T(T484T))	2	0.002							7	0.005	5	0.001							2	0.003			4	0.002	6	0.001							10	0.003			9	0.002									31	0.003	3	0.002					2	0.002									10	0.001	2	0.001	7	0.002	4	0.002	9	0.003	8	0.001	15	0.003			18	0.019	0.02	0.039
1717		A1717C|(ORF1ab_polyprotein:A1452C(T484T))|(ORF1a_polyprotein:A1452C(T484T))					2	0.008	3	0.005	4	0.003	5	0.001					2	0.003	2	0.003			3	0.001			6	0.003					11	0.003			6	0.002	14	0.002			2	0.004			32	0.003	3	0.002					2	0.002			7	0.001			2	0.003	8	0.001	4	0.002	16	0.006			5	0.002	11	0.001	9	0.002	7	0.013	24	0.034	0.042	0.076
1718		A1718G|(ORF1ab_polyprotein:A1453G(S485G))|(ORF1a_polyprotein:A1453G(S485G))																							4	0.002			4	0.002					10	0.003	2	0.001	4	0.001									13	0.001											7	0.001	6	0.001			10	0.001			6	0.002			5	0.002	13	0.002			2	0.004	13	0.009	0.014	0.023
1718		A1718T|(ORF1ab_polyprotein:A1453T(S485C))|(ORF1a_polyprotein:A1453T(S485C))					2	0.008	3	0.005			11	0.002													6	0.001	3	0.001	2	0.003			10	0.003	2	0.001	6	0.002	13	0.002							40	0.003	6	0.003					4	0.003			9	0.002	10	0.002			10	0.001	4	0.002	7	0.002	5	0.002	11	0.004	15	0.002	10	0.002			22	0.028	0.028	0.056
1718		A1718C|(ORF1ab_polyprotein:A1453C(S485R))|(ORF1a_polyprotein:A1453C(S485R))					2	0.008			4	0.003	10	0.002							2	0.003	2	0.005	3	0.001	9	0.002	3	0.001	2	0.003			14	0.004	4	0.002	10	0.003	14	0.002	2	0.008			5	0.002	40	0.003	3	0.002					2	0.002			14	0.002	10	0.002	3	0.004					8	0.003	3	0.001	6	0.002	16	0.002	8	0.002	5	0.009	27	0.039	0.044	0.083
1719		G1719A|(ORF1ab_polyprotein:G1454A(S485N))|(ORF1a_polyprotein:G1454A(S485N))															2	0.005	2	0.003							6	0.001							8	0.002	2	0.001			9	0.001					3	0.001	31	0.003	5	0.003							3	0.009	10	0.002	5	0.001			9	0.001	3	0.002	8	0.003			6	0.002	11	0.001	10	0.002			18	0.013	0.03	0.043
1719		G1719T|(ORF1ab_polyprotein:G1454T(S485I))|(ORF1a_polyprotein:G1454T(S485I))	4	0.004			3	0.012	2	0.003	3	0.002	16	0.003					7	0.009					9	0.004	13	0.003	4	0.002	5	0.008			26	0.007	4	0.002	19	0.005	35	0.004	2	0.008	4	0.007	8	0.003	65	0.005	5	0.003									24	0.004	26	0.006	8	0.012	17	0.002	3	0.002	18	0.006	12	0.005	13	0.004	33	0.004	22	0.005	5	0.009	30	0.068	0.085	0.153
1720		T1720A|(ORF1ab_polyprotein:T1455A(S485R))|(ORF1a_polyprotein:T1455A(S485R))																	2	0.003					4	0.002	7	0.002							7	0.002			7	0.002									15	0.001																	7	0.001			5	0.002							9	0.002			9	0.011	0.006	0.017
1720		T1720G|(ORF1ab_polyprotein:T1455G(S485R))|(ORF1a_polyprotein:T1455G(S485R))											6	0.001			3	0.008							6	0.003	8	0.002	5	0.002					8	0.002	2	0.001	6	0.002	11	0.001					3	0.001	37	0.003	3	0.002					4	0.003			7	0.001	10	0.002	2	0.003			3	0.002	4	0.001			3	0.001	8	0.001	9	0.002	5	0.009	22	0.022	0.031	0.053
1721		G1721A|(ORF1ab_polyprotein:G1456A(A486T))|(ORF1a_polyprotein:G1456A(A486T))																									6	0.001	3	0.001					10	0.003	2	0.001	7	0.002							3	0.001	21	0.002	2	0.001											5	0.001			7	0.001	2	0.001	7	0.002	5	0.002									13	0.008	0.011	0.019
1721		G1721T|(ORF1ab_polyprotein:G1456T(A486S))|(ORF1a_polyprotein:G1456T(A486S))	2	0.002			2	0.008	2	0.003	3	0.002	8	0.002			2	0.005	3	0.004	5	0.008			8	0.004	16	0.004	6	0.003	3	0.005			18	0.005	3	0.002	13	0.003	21	0.002					11	0.004	54	0.004	8	0.004					2	0.002			29	0.005	16	0.004	4	0.006	17	0.002	4	0.002	21	0.007	7	0.003	17	0.006	23	0.003	26	0.005	3	0.005	31	0.062	0.062	0.124
1722		C1722G|(ORF1ab_polyprotein:C1457G(A486G))|(ORF1a_polyprotein:C1457G(A486G))					2	0.008					8	0.002															5	0.002					6	0.002			7	0.002							3	0.001	14	0.001	5	0.003									7	0.001							3	0.002	6	0.002	3	0.001					5	0.001			13	0.016	0.012	0.028
1722		C1722T|(ORF1ab_polyprotein:C1457T(A486V))|(ORF1a_polyprotein:C1457T(A486V))	2	0.002							5	0.003	5	0.001											4	0.002	8	0.002	5	0.002					14	0.004			6	0.002	9	0.001					4	0.002	34	0.003	4	0.002					2	0.002			12	0.002	7	0.002					2	0.001	7	0.002	3	0.001			9	0.001	12	0.002	3	0.005	21	0.019	0.025	0.044
1722		C1722A|(ORF1ab_polyprotein:C1457A(A486D))|(ORF1a_polyprotein:C1457A(A486D))	3	0.003					5	0.009	6	0.004	10	0.002					2	0.003			3	0.008	7	0.003	15	0.004	20	0.009	4	0.006			26	0.007	4	0.002	17	0.004	27	0.003	2	0.008	2	0.004	8	0.003	89	0.007	5	0.003					5	0.004			26	0.005	24	0.006	5	0.007	20	0.003	2	0.001	12	0.004	5	0.002	16	0.005	43	0.006	25	0.005	5	0.009	31	0.067	0.082	0.149
1723		T1723A|(ORF1ab_polyprotein:T1458A(A486A))|(ORF1a_polyprotein:T1458A(A486A))					2	0.008					9	0.002					2	0.003	3	0.005			6	0.003	10	0.002	3	0.001	2	0.003			15	0.004	2	0.001	8	0.002	12	0.001							43	0.003	2	0.001					3	0.002			9	0.002	13	0.003	2	0.003	7	0.001	4	0.002	10	0.003	4	0.002	8	0.003	19	0.003	8	0.002			25	0.035	0.03	0.065
1723		T1723G|(ORF1ab_polyprotein:T1458G(A486A))|(ORF1a_polyprotein:T1458G(A486A))							2	0.003	3	0.002	10	0.002					2	0.003					3	0.001	7	0.002	5	0.002	3	0.005			9	0.002	2	0.001	6	0.002	14	0.002	3	0.011					29	0.002	2	0.001					2	0.002			10	0.002	11	0.003	4	0.006	9	0.001	3	0.002	5	0.002	3	0.001	3	0.001	9	0.001	10	0.002	2	0.004	27	0.027	0.041	0.068
1723		1723-insertT|(ORF1ab_polyprotein:1458insertT(486fs))|(ORF1a_polyprotein:1458insertT(486fs))																													2	0.003									1807	0.214																																									2	0.217	0	0.217
1724		T1724A|(ORF1ab_polyprotein:T1459A(F487I))|(ORF1a_polyprotein:T1459A(F487I))	4	0.004							2	0.001							2	0.003					3	0.001	5	0.001							7	0.002	5	0.003	6	0.002			3	0.011					29	0.002	3	0.002									12	0.002	9	0.002			10	0.001	4	0.002			11	0.004	9	0.003	14	0.002	10	0.002	2	0.004	20	0.017	0.037	0.054
1724		T1724G|(ORF1ab_polyprotein:T1459G(F487V))|(ORF1a_polyprotein:T1459G(F487V))	2	0.002							3	0.002	17	0.004											4	0.002	13	0.003	10	0.004					16	0.004	2	0.001	9	0.002	16	0.002					5	0.002	28	0.002	7	0.004			2	0.016	6	0.005			13	0.002	6	0.001			8	0.001	2	0.001	4	0.001	6	0.002	7	0.002	14	0.002	21	0.004	7	0.013	25	0.026	0.058	0.084
1725		T1725A|(ORF1ab_polyprotein:T1460A(F487Y))|(ORF1a_polyprotein:T1460A(F487Y))									5	0.003							3	0.004					5	0.002	5	0.001	3	0.001					7	0.002	3	0.002	6	0.002					2	0.004			18	0.001							2	0.002	2	0.006			7	0.002							8	0.003	4	0.002			9	0.001	9	0.002	5	0.009	18	0.017	0.032	0.049
1725		T1725G|(ORF1ab_polyprotein:T1460G(F487C))|(ORF1a_polyprotein:T1460G(F487C))							2	0.003	5	0.003	5	0.001			3	0.008	2	0.003	2	0.003			4	0.002	13	0.003	8	0.003	2	0.003			13	0.004	5	0.003	6	0.002	22	0.003					6	0.002	40	0.003	5	0.003					5	0.004					7	0.002	3	0.004	10	0.001	4	0.002	4	0.001	12	0.005	15	0.005	12	0.002	10	0.002	3	0.005	28	0.044	0.041	0.085
1726		T1726A|(ORF1ab_polyprotein:T1461A(F487L))|(ORF1a_polyprotein:T1461A(F487L))					2	0.008	4	0.007	2	0.001	6	0.001									3	0.008	3	0.001	7	0.002	5	0.002	2	0.003			14	0.004	4	0.002	8	0.002							3	0.001	34	0.003							2	0.002			9	0.002	5	0.001			8	0.001			6	0.002	5	0.002	3	0.001	19	0.003	9	0.002	2	0.004	24	0.041	0.024	0.065
1726		T1726G|(ORF1ab_polyprotein:T1461G(F487L))|(ORF1a_polyprotein:T1461G(F487L))	3	0.003					3	0.005	2	0.001	6	0.001							4	0.007			12	0.006	10	0.002	7	0.003					22	0.006	3	0.002	10	0.003	21	0.002			2	0.004	3	0.001	40	0.003	3	0.002									8	0.001	12	0.003			11	0.002	2	0.001	10	0.003	6	0.002	11	0.004	22	0.003	13	0.003	4	0.007	26	0.041	0.039	0.08
1727		G1727A|(ORF1ab_polyprotein:G1462A(V488M))|(ORF1a_polyprotein:G1462A(V488M))									2	0.001																							7	0.002	3	0.002											21	0.002											7	0.001							2	0.001	6	0.002	3	0.001			10	0.001	9	0.002	2	0.004	11	0.005	0.014	0.019
1727		G1727T|(ORF1ab_polyprotein:G1462T(V488L))|(ORF1a_polyprotein:G1462T(V488L))							2	0.003	4	0.003	6	0.001							2	0.003			3	0.001	18	0.004	6	0.003	2	0.003			12	0.003	4	0.002	12	0.003	18	0.002			4	0.007	4	0.002	35	0.003	3	0.002					2	0.002			18	0.003	9	0.002	3	0.004	13	0.002	2	0.001	5	0.002	9	0.003	6	0.002	15	0.002	13	0.003	3	0.005	28	0.031	0.045	0.076
1728		T1728A|(ORF1ab_polyprotein:T1463A(V488E))|(ORF1a_polyprotein:T1463A(V488E))											6	0.001					2	0.003															5	0.001	4	0.002	6	0.002									17	0.001	2	0.001															7	0.001			4	0.001			3	0.001			6	0.001			11	0.009	0.006	0.015
1728		T1728G|(ORF1ab_polyprotein:T1463G(V488G))|(ORF1a_polyprotein:T1463G(V488G))											5	0.001							2	0.003					5	0.001	5	0.002					8	0.002			4	0.001	11	0.001					4	0.002	13	0.001							3	0.002			10	0.002			2	0.003			3	0.002	3	0.001	3	0.001							3	0.005	16	0.011	0.019	0.03
1729		G1729A|(ORF1ab_polyprotein:G1464A(V488V))|(ORF1a_polyprotein:G1464A(V488V))	2	0.002					3	0.005	2	0.001	7	0.001					2	0.003					3	0.001	8	0.002	5	0.002					13	0.004	3	0.002	7	0.002	22	0.003					4	0.002	46	0.004	3	0.002									11	0.002	12	0.003			17	0.002			4	0.001	8	0.003	9	0.003	16	0.002	20	0.004			23	0.028	0.028	0.056
1729		G1729T|(ORF1ab_polyprotein:G1464T(V488V))|(ORF1a_polyprotein:G1464T(V488V))	3	0.003			2	0.008			4	0.003	13	0.003					2	0.003	2	0.003	2	0.005	8	0.004	9	0.002	7	0.003	3	0.005			24	0.007	2	0.001	13	0.003	25	0.003	3	0.011	2	0.004	7	0.003	47	0.004	6	0.003					4	0.003	2	0.006	12	0.002	17	0.004	4	0.006	12	0.002	2	0.001	14	0.005	7	0.003	15	0.005	20	0.003	13	0.003	2	0.004	33	0.056	0.072	0.128
1730		G1730A|(ORF1ab_polyprotein:G1465A(E489K))|(ORF1a_polyprotein:G1465A(E489K))																							4	0.002			3	0.001					8	0.002			8	0.002	11	0.001							26	0.002											8	0.001					9	0.001			4	0.001	7	0.003	3	0.001	13	0.002	5	0.001			13	0.008	0.012	0.02
1730		G1730T|(ORF1ab_polyprotein:G1465T(E489*))|(ORF1a_polyprotein:G1465T(E489*))	2	0.002													2	0.005	2	0.003	2	0.003			10	0.005	10	0.002	6	0.003					12	0.003	7	0.004	9	0.002	22	0.003	2	0.008			4	0.002	54	0.004	6	0.003							2	0.006	22	0.004	12	0.003	2	0.003	16	0.002	4	0.002	8	0.003	4	0.002	9	0.003	27	0.004	17	0.003			26	0.035	0.052	0.087
1731		A1731G|(ORF1ab_polyprotein:A1466G(E489G))|(ORF1a_polyprotein:A1466G(E489G))									3	0.002									2	0.003	2	0.005			7	0.002							8	0.002	4	0.002											20	0.002											6	0.001					7	0.001	3	0.002	5	0.002	6	0.002					7	0.001			13	0.016	0.011	0.027
1731		A1731C|(ORF1ab_polyprotein:A1466C(E489A))|(ORF1a_polyprotein:A1466C(E489A))									2	0.001	8	0.002					2	0.003					10	0.005	7	0.002							4	0.001	2	0.001	5	0.001	9	0.001	2	0.008			5	0.002	27	0.002	5	0.003					2	0.002			11	0.002	12	0.003	2	0.003	7	0.001			4	0.001	4	0.002	5	0.002	10	0.001	16	0.003			23	0.017	0.035	0.052
1731		A1731T|(ORF1ab_polyprotein:A1466T(E489V))|(ORF1a_polyprotein:A1466T(E489V))	4	0.004			2	0.008	3	0.005	2	0.001	10	0.002							3	0.005			6	0.003	13	0.003	9	0.004					17	0.005	3	0.002	15	0.004	13	0.002	2	0.008			5	0.002	44	0.004	6	0.003									16	0.003	14	0.003			9	0.001	4	0.002	8	0.003	8	0.003	13	0.004	22	0.003	13	0.003	3	0.005	27	0.048	0.047	0.095
1732		A1732C|(ORF1ab_polyprotein:A1467C(E489D))|(ORF1a_polyprotein:A1467C(E489D))							2	0.003	2	0.001	8	0.002													8	0.002			2	0.003			6	0.002	2	0.001	6	0.002							3	0.001	17	0.001	2	0.001					3	0.002			7	0.001			2	0.003	7	0.001					3	0.001									16	0.016	0.011	0.027
1732		A1732G|(ORF1ab_polyprotein:A1467G(E489E))|(ORF1a_polyprotein:A1467G(E489E))					2	0.008			3	0.002					2	0.005																	4	0.001											5	0.002	15	0.001							2	0.002															4	0.002							2	0.004	9	0.016	0.011	0.027
1732		A1732T|(ORF1ab_polyprotein:A1467T(E489D))|(ORF1a_polyprotein:A1467T(E489D))	3	0.003			2	0.008			3	0.002	10	0.002					2	0.003							6	0.001	5	0.002					10	0.003	4	0.002	5	0.001	17	0.002					3	0.001	19	0.002	6	0.003					4	0.003			9	0.002	9	0.002			12	0.002	2	0.001	5	0.002	10	0.004	10	0.003	13	0.002	15	0.003			24	0.029	0.03	0.059
1733		A1733C|(ORF1ab_polyprotein:A1468C(T490P))|(ORF1a_polyprotein:A1468C(T490P))																	3	0.004					3	0.001	6	0.001									3	0.002	7	0.002							3	0.001			2	0.001					4	0.003			6	0.001					9	0.001			3	0.001	5	0.002			12	0.002	8	0.002			14	0.01	0.014	0.024
1733		A1733T|(ORF1ab_polyprotein:A1468T(T490S))|(ORF1a_polyprotein:A1468T(T490S))									3	0.002													3	0.001	7	0.002							6	0.002			4	0.001					2	0.004			23	0.002											6	0.001	7	0.002							5	0.002	4	0.002	5	0.002			9	0.002	2	0.004	14	0.008	0.021	0.029
1734		C1734T|(ORF1ab_polyprotein:C1469T(T490I))|(ORF1a_polyprotein:C1469T(T490I))									2	0.001	5	0.001							3	0.005			6	0.003	8	0.002	3	0.001							4	0.002	7	0.002									41	0.003											16	0.003	11	0.003	2	0.003			3	0.002	3	0.001	3	0.001	8	0.003	12	0.002	12	0.002	2	0.004	19	0.017	0.027	0.044
1734		C1734A|(ORF1ab_polyprotein:C1469A(T490N))|(ORF1a_polyprotein:C1469A(T490N))	5	0.006					5	0.009	5	0.003	16	0.003			2	0.005	5	0.007	2	0.003	3	0.008	5	0.002	17	0.004	14	0.006	5	0.008			32	0.009	5	0.003	18	0.005	30	0.004	3	0.011			8	0.003	83	0.007	9	0.005					2	0.002			27	0.005	23	0.005	4	0.006	28	0.004	12	0.007	16	0.006	14	0.005	15	0.005	32	0.004	36	0.007	3	0.005	32	0.085	0.087	0.172
1735		T1735A|(ORF1ab_polyprotein:T1470A(T490T))|(ORF1a_polyprotein:T1470A(T490T))									2	0.001																	3	0.001					8	0.002			6	0.002									23	0.002											7	0.001									4	0.001	8	0.003	3	0.001			5	0.001			10	0.006	0.009	0.015
1735		T1735G|(ORF1ab_polyprotein:T1470G(T490T))|(ORF1a_polyprotein:T1470G(T490T))					3	0.012			3	0.002	7	0.001					3	0.004	2	0.003			4	0.002	6	0.001	5	0.002					13	0.004	3	0.002	8	0.002			2	0.008			4	0.002	31	0.003											14	0.002	6	0.001	3	0.004	8	0.001	2	0.001	7	0.002	6	0.002	4	0.001	10	0.001	9	0.002	2	0.004	25	0.035	0.034	0.069
1736		G1736A|(ORF1ab_polyprotein:G1471A(V491M))|(ORF1a_polyprotein:G1471A(V491M))					2	0.008			3	0.002	6	0.001													6	0.001							5	0.001			6	0.002											2	0.001											7	0.002					2	0.001	3	0.001							7	0.001			11	0.015	0.006	0.021
1736		G1736T|(ORF1ab_polyprotein:G1471T(V491L))|(ORF1a_polyprotein:G1471T(V491L))							2	0.003															7	0.003	8	0.002	3	0.001	2	0.003			17	0.005	4	0.002	13	0.003	13	0.002							26	0.002							2	0.002			12	0.002	5	0.001	2	0.003	8	0.001			10	0.003			4	0.001	10	0.001	8	0.002	3	0.005	20	0.024	0.023	0.047
1737		T1737C|(ORF1ab_polyprotein:T1472C(V491A))|(ORF1a_polyprotein:T1472C(V491A))									3	0.002	7	0.001															4	0.002					6	0.002			6	0.002	11	0.001			2	0.004											2	0.002					5	0.001							3	0.001	8	0.003									11	0.01	0.011	0.021
1737		T1737A|(ORF1ab_polyprotein:T1472A(V491E))|(ORF1a_polyprotein:T1472A(V491E))							2	0.003									3	0.004	2	0.003			6	0.003			4	0.002	2	0.003			7	0.002	3	0.002	6	0.002							3	0.001	28	0.002	6	0.003									12	0.002	6	0.001			8	0.001			3	0.001	7	0.003	9	0.003			11	0.002	2	0.004	20	0.024	0.023	0.047
1737		T1737G|(ORF1ab_polyprotein:T1472G(V491G))|(ORF1a_polyprotein:T1472G(V491G))							2	0.003	3	0.002	6	0.001							5	0.008			7	0.003	11	0.003	6	0.003					26	0.007	6	0.003	16	0.004	19	0.002	3	0.011			5	0.002	45	0.004	5	0.003					4	0.003			15	0.003	10	0.002	4	0.006	14	0.002	6	0.003	13	0.004	6	0.002	10	0.003	22	0.003	22	0.005	6	0.011	27	0.039	0.067	0.106
1738		G1738A|(ORF1ab_polyprotein:G1473A(V491V))|(ORF1a_polyprotein:G1473A(V491V))					3	0.012																	3	0.001			3	0.001					9	0.002	2	0.001			11	0.001							24	0.002													5	0.001							4	0.001	5	0.002	5	0.002			7	0.001	2	0.004	13	0.018	0.013	0.031
1738		G1738T|(ORF1ab_polyprotein:G1473T(V491V))|(ORF1a_polyprotein:G1473T(V491V))	2	0.002					4	0.007	2	0.001	6	0.001							2	0.003	2	0.005	3	0.001	17	0.004	3	0.001					11	0.003	4	0.002	16	0.004	22	0.003							43	0.003	5	0.003									21	0.004	13	0.003	2	0.003	8	0.001			9	0.003	4	0.002	11	0.004	15	0.002	13	0.003	3	0.005	25	0.037	0.036	0.073
1739		A1739G|(ORF1ab_polyprotein:A1474G(K492E))|(ORF1a_polyprotein:A1474G(K492E))							2	0.003			6	0.001			2	0.005									9	0.002	6	0.003					8	0.002			7	0.002	9	0.001							18	0.001	2	0.001					2	0.002			7	0.001					11	0.002	4	0.002	7	0.002							15	0.003			16	0.019	0.014	0.033
1739		A1739T|(ORF1ab_polyprotein:A1474T(K492*))|(ORF1a_polyprotein:A1474T(K492*))	4	0.004							2	0.001	8	0.002											9	0.004	8	0.002							13	0.004	2	0.001	7	0.002	11	0.001							40	0.003	5	0.003									13	0.002	7	0.002	3	0.004	7	0.001	2	0.001			9	0.003	7	0.002	12	0.002	13	0.003	2	0.004	21	0.021	0.03	0.051
1739		A1739C|(ORF1ab_polyprotein:A1474C(K492Q))|(ORF1a_polyprotein:A1474C(K492Q))	2	0.002			2	0.008			2	0.001	8	0.002					2	0.003					4	0.002	12	0.003	3	0.001					8	0.002	2	0.001	8	0.002	18	0.002	2	0.008					17	0.001	7	0.004									9	0.002	12	0.003	2	0.003	12	0.002			11	0.004	7	0.003	13	0.004	12	0.002	9	0.002	4	0.007	25	0.029	0.045	0.074
1740		A1740G|(ORF1ab_polyprotein:A1475G(K492R))|(ORF1a_polyprotein:A1475G(K492R))																											3	0.001							4	0.002	7	0.002	10	0.001					3	0.001			2	0.001					3	0.002			10	0.002	8	0.002					3	0.002			5	0.002	3	0.001			5	0.001			13	0.006	0.014	0.02
1740		A1740C|(ORF1ab_polyprotein:A1475C(K492T))|(ORF1a_polyprotein:A1475C(K492T))	2	0.002							3	0.002	10	0.002					2	0.003	3	0.005			6	0.003	7	0.002							11	0.003			5	0.001	15	0.002					6	0.002	34	0.003	5	0.003					6	0.005			10	0.002			3	0.004	9	0.001	4	0.002	4	0.001	4	0.002	9	0.003	15	0.002	9	0.002	2	0.004	24	0.025	0.036	0.061
1740		A1740T|(ORF1ab_polyprotein:A1475T(K492I))|(ORF1a_polyprotein:A1475T(K492I))									3	0.002	9	0.002			3	0.008	2	0.003					5	0.002	7	0.002	5	0.002	3	0.005			14	0.004			12	0.003	21	0.002			2	0.004	8	0.003	61	0.005	5	0.003					3	0.002	3	0.009	24	0.004	22	0.005			15	0.002			14	0.005	12	0.005	13	0.004	15	0.002	19	0.004	3	0.005	26	0.035	0.062	0.097
1741		A1741G|(ORF1ab_polyprotein:A1476G(K492K))|(ORF1a_polyprotein:A1476G(K492K))							3	0.005			5	0.001					2	0.003	4	0.007					7	0.002	7	0.003	2	0.003			4	0.001	2	0.001	5	0.001	10	0.001							18	0.001	2	0.001					4	0.003			9	0.002	12	0.003	2	0.003	8	0.001	3	0.002	10	0.003			3	0.001	11	0.001	6	0.001			23	0.028	0.022	0.05
1741		A1741C|(ORF1ab_polyprotein:A1476C(K492N))|(ORF1a_polyprotein:A1476C(K492N))									3	0.002							3	0.004	3	0.005			6	0.003	7	0.002							13	0.004	5	0.003	8	0.002	19	0.002			2	0.004	6	0.002	37	0.003	3	0.002					3	0.002			9	0.002	9	0.002	3	0.004	11	0.002	4	0.002	6	0.002	11	0.004	8	0.003	12	0.002	8	0.002	2	0.004	25	0.027	0.042	0.069
1741		A1741T|(ORF1ab_polyprotein:A1476T(K492N))|(ORF1a_polyprotein:A1476T(K492N))	2	0.002					2	0.003			10	0.002							3	0.005			6	0.003	7	0.002	5	0.002	3	0.005			14	0.004	7	0.004	9	0.002	30	0.004	4	0.015			7	0.003	42	0.003	6	0.003					2	0.002	2	0.006	15	0.003	9	0.002	2	0.003	16	0.002	3	0.002	8	0.003	7	0.003	10	0.003	20	0.003	16	0.003			28	0.038	0.059	0.097
1742		G1742A|(ORF1ab_polyprotein:G1477A(G493S))|(ORF1a_polyprotein:G1477A(G493S))											5	0.001													6	0.001							9	0.002	3	0.002	5	0.001	11	0.001																			8	0.001	7	0.002			7	0.001	2	0.001	4	0.001			7	0.002			8	0.002	2	0.004	14	0.008	0.014	0.022
1742		G1742T|(ORF1ab_polyprotein:G1477T(G493C))|(ORF1a_polyprotein:G1477T(G493C))							4	0.007			6	0.001											3	0.001	7	0.002	3	0.001	3	0.005			12	0.003	3	0.002	9	0.002	9	0.001	3	0.011			4	0.002	39	0.003	7	0.004									9	0.002	13	0.003	3	0.004	10	0.001			8	0.003	7	0.003	10	0.003			10	0.002			22	0.025	0.041	0.066
1743		G1743T|(ORF1ab_polyprotein:G1478T(G493V))|(ORF1a_polyprotein:G1478T(G493V))	3	0.003			3	0.012	2	0.003	2	0.001	9	0.002					4	0.005	3	0.005			9	0.004	18	0.004	5	0.002					18	0.005	6	0.003	16	0.004	38	0.004			4	0.007	4	0.002	56	0.005							5	0.004	3	0.009	21	0.004	11	0.003	4	0.006	11	0.002	8	0.004	12	0.004	13	0.005	9	0.003	26	0.003	22	0.005	3	0.005	30	0.057	0.071	0.128
1744		T1744C|(ORF1ab_polyprotein:T1479C(G493G))|(ORF1a_polyprotein:T1479C(G493G))									2	0.001	7	0.001											6	0.003			3	0.001					9	0.002	2	0.001	7	0.002	9	0.001							19	0.002							2	0.002					9	0.002			9	0.001	4	0.002							16	0.002					14	0.012	0.011	0.023
1744		T1744A|(ORF1ab_polyprotein:T1479A(G493G))|(ORF1a_polyprotein:T1479A(G493G))							2	0.003	6	0.004	6	0.001					2	0.003					4	0.002			4	0.002	2	0.003			9	0.002	4	0.002	5	0.001	13	0.002					4	0.002	32	0.003	5	0.003									17	0.003	7	0.002			8	0.001	2	0.001	4	0.001	6	0.002	11	0.004	16	0.002	20	0.004	2	0.004	24	0.025	0.032	0.057
1744		T1744G|(ORF1ab_polyprotein:T1479G(G493G))|(ORF1a_polyprotein:T1479G(G493G))									2	0.001	10	0.002					2	0.003	2	0.003			7	0.003	10	0.002	10	0.004	2	0.003			17	0.005	3	0.002	9	0.002	19	0.002	2	0.008			8	0.003	42	0.003	2	0.001					2	0.002			9	0.002	13	0.003	2	0.003	11	0.002	8	0.004	14	0.005	7	0.003	6	0.002	19	0.003	10	0.002	4	0.007	28	0.032	0.053	0.085
1745		T1745A|(ORF1ab_polyprotein:T1480A(L494M))|(ORF1a_polyprotein:T1480A(L494M))	3	0.003							2	0.001													5	0.002	17	0.004	5	0.002					9	0.002	5	0.003	6	0.002	11	0.001							41	0.003	2	0.001					2	0.002					10	0.002	2	0.003	9	0.001			5	0.002	4	0.002	9	0.003	10	0.001	10	0.002			20	0.02	0.022	0.042
1745		T1745G|(ORF1ab_polyprotein:T1480G(L494V))|(ORF1a_polyprotein:T1480G(L494V))									4	0.003	5	0.001			2	0.005	2	0.003					4	0.002	9	0.002	5	0.002					11	0.003	4	0.002	12	0.003	18	0.002					3	0.001	33	0.003	3	0.002					2	0.002			17	0.003	9	0.002	3	0.004	7	0.001	2	0.001	9	0.003	4	0.002	9	0.003	20	0.003	13	0.003	3	0.005	26	0.028	0.038	0.066
1746		T1746A|(ORF1ab_polyprotein:T1481A(L494*))|(ORF1a_polyprotein:T1481A(L494*))																	2	0.003					4	0.002					3	0.005			7	0.002			4	0.001																					6	0.001					8	0.001					4	0.002	4	0.001	9	0.001	5	0.001	3	0.005	12	0.013	0.012	0.025
1746		T1746G|(ORF1ab_polyprotein:T1481G(L494W))|(ORF1a_polyprotein:T1481G(L494W))											7	0.001							3	0.005	2	0.005	4	0.002	6	0.001	5	0.002	2	0.003			11	0.003			6	0.002	13	0.002					4	0.002	29	0.002	3	0.002					4	0.003			11	0.002	11	0.003	2	0.003	11	0.002	3	0.002	6	0.002	6	0.002	5	0.002	10	0.001					23	0.026	0.028	0.054
1747		G1747A|(ORF1ab_polyprotein:G1482A(L494L))|(ORF1a_polyprotein:G1482A(L494L))					4	0.016	2	0.003	2	0.001	10	0.002							2	0.003			4	0.002	7	0.002	6	0.003	2	0.003			13	0.004	3	0.002	12	0.003	16	0.002			2	0.004	5	0.002	54	0.004	2	0.001					3	0.002			8	0.001	13	0.003	2	0.003	12	0.002	2	0.001	9	0.003	8	0.003	7	0.002	15	0.002	18	0.004			28	0.046	0.037	0.083
1747		G1747T|(ORF1ab_polyprotein:G1482T(L494F))|(ORF1a_polyprotein:G1482T(L494F))	4	0.004			2	0.008	5	0.009	2	0.001	13	0.003					3	0.004					9	0.004	17	0.004	11	0.005	8	0.012			27	0.007	6	0.003	17	0.004	29	0.003	2	0.008	2	0.004	7	0.003	67	0.005	3	0.002					4	0.003	4	0.013	27	0.005	27	0.006	4	0.006	22	0.003	3	0.002	20	0.007	10	0.004	13	0.004	37	0.005	24	0.005	4	0.007	32	0.071	0.092	0.163
1748		G1748A|(ORF1ab_polyprotein:G1483A(D495N))|(ORF1a_polyprotein:G1483A(D495N))	4	0.004							2	0.001	6	0.001									2	0.005	5	0.002	5	0.001							9	0.002			9	0.002	11	0.001					4	0.002	29	0.002	2	0.001									10	0.002	6	0.001			13	0.002	3	0.002	4	0.001	6	0.002	6	0.002	12	0.002	17	0.003			21	0.019	0.022	0.041
1748		G1748T|(ORF1ab_polyprotein:G1483T(D495Y))|(ORF1a_polyprotein:G1483T(D495Y))	3	0.003			4	0.016	2	0.003	2	0.001	15	0.003			2	0.005	3	0.004	2	0.003			9	0.004	17	0.004	13	0.006	4	0.006			21	0.006	4	0.002	12	0.003	20	0.002	2	0.008	2	0.004	6	0.002	61	0.005	6	0.003					3	0.002			20	0.004	17	0.004	5	0.007	15	0.002	6	0.003	11	0.004	17	0.007	13	0.004	26	0.003	23	0.005	2	0.004	33	0.071	0.071	0.142
1749		A1749C|(ORF1ab_polyprotein:A1484C(D495A))|(ORF1a_polyprotein:A1484C(D495A))							2	0.003	2	0.001	7	0.001					3	0.004					3	0.001	6	0.001	5	0.002					7	0.002					10	0.001							28	0.002	6	0.003									10	0.002	5	0.001									6	0.002			11	0.001	12	0.002	2	0.004	17	0.016	0.017	0.033
1749		A1749G|(ORF1ab_polyprotein:A1484G(D495G))|(ORF1a_polyprotein:A1484G(D495G))									3	0.002	5	0.001					2	0.003					4	0.002			3	0.001					4	0.001	3	0.002	5	0.001									15	0.001									4	0.013	8	0.001									3	0.001	5	0.002	3	0.001					2	0.004	15	0.013	0.023	0.036
1749		A1749T|(ORF1ab_polyprotein:A1484T(D495V))|(ORF1a_polyprotein:A1484T(D495V))									2	0.001	8	0.002							3	0.005			11	0.005	14	0.003	14	0.006	4	0.006			12	0.003	10	0.005	8	0.002	26	0.003							56	0.005	5	0.003					2	0.002			21	0.004	14	0.003	4	0.006	11	0.002	2	0.001	13	0.004	13	0.005	10	0.003	28	0.004	13	0.003	3	0.005	25	0.041	0.05	0.091
1750		T1750G|(ORF1ab_polyprotein:T1485G(D495E))|(ORF1a_polyprotein:T1485G(D495E))					2	0.008			2	0.001	8	0.002			2	0.005	2	0.003					6	0.003	9	0.002	8	0.003					16	0.004	2	0.001	8	0.002	15	0.002							42	0.003	4	0.002					3	0.002			10	0.002	8	0.002	2	0.003	10	0.001			5	0.002			4	0.001	11	0.001	13	0.003	2	0.004	24	0.036	0.026	0.062
1750		T1750A|(ORF1ab_polyprotein:T1485A(D495E))|(ORF1a_polyprotein:T1485A(D495E))							2	0.003	3	0.002	10	0.002					2	0.003			2	0.005	5	0.002	12	0.003	7	0.003	2	0.003			13	0.004	5	0.003	8	0.002	13	0.002					3	0.001	33	0.003	4	0.002					3	0.002			9	0.002	8	0.002	6	0.009	9	0.001	3	0.002	16	0.006	7	0.003	7	0.002	16	0.002	11	0.002			27	0.037	0.039	0.076
1751		T1751A|(ORF1ab_polyprotein:T1486A(Y496N))|(ORF1a_polyprotein:T1486A(Y496N))							2	0.003													2	0.005	3	0.001	7	0.002	4	0.002					9	0.002	4	0.002	6	0.002	9	0.001	3	0.011			4	0.002	24	0.002	2	0.001					2	0.002					6	0.001			9	0.001	2	0.001	7	0.002			6	0.002	10	0.001					20	0.02	0.026	0.046
1751		T1751G|(ORF1ab_polyprotein:T1486G(Y496D))|(ORF1a_polyprotein:T1486G(Y496D))	3	0.003			2	0.008					11	0.002			3	0.008	3	0.004	2	0.003			4	0.002	8	0.002	4	0.002					10	0.003	2	0.001			17	0.002					6	0.002	37	0.003	2	0.001									17	0.003	10	0.002	4	0.006			7	0.004	7	0.002	5	0.002	8	0.003	14	0.002	7	0.001	2	0.004	25	0.04	0.035	0.075
1752		A1752C|(ORF1ab_polyprotein:A1487C(Y496S))|(ORF1a_polyprotein:A1487C(Y496S))											7	0.001															4	0.002					6	0.002	4	0.002									3	0.001	21	0.002	2	0.001									6	0.001	7	0.002													9	0.001					10	0.007	0.008	0.015
1752		A1752T|(ORF1ab_polyprotein:A1487T(Y496F))|(ORF1a_polyprotein:A1487T(Y496F))	3	0.003																					3	0.001	6	0.001							6	0.002	2	0.001																							8	0.001							3	0.002	4	0.001	4	0.002	5	0.002	13	0.002					11	0.008	0.01	0.018
1753		T1753G|(ORF1ab_polyprotein:T1488G(Y496*))|(ORF1a_polyprotein:T1488G(Y496*))																			2	0.003			4	0.002	7	0.002	4	0.002					5	0.001	2	0.001	7	0.002	9	0.001							22	0.002													6	0.001			8	0.001							7	0.002	9	0.001	5	0.001	3	0.005	15	0.014	0.013	0.027
1753		T1753A|(ORF1ab_polyprotein:T1488A(Y496*))|(ORF1a_polyprotein:T1488A(Y496*))							3	0.005	3	0.002									3	0.005	2	0.005	4	0.002	13	0.003			3	0.005			8	0.002	6	0.003	6	0.002	17	0.002							28	0.002	4	0.002							2	0.006	12	0.002	10	0.002			11	0.002	3	0.002	3	0.001	3	0.001	8	0.003	18	0.002	15	0.003			23	0.036	0.028	0.064
1754		A1754T|(ORF1ab_polyprotein:A1489T(K497*))|(ORF1a_polyprotein:A1489T(K497*))																							3	0.001									7	0.002													20	0.002	2	0.001									6	0.001							2	0.001	6	0.002	5	0.002	7	0.002	9	0.001	8	0.002			11	0.003	0.014	0.017
1755		A1755C|(ORF1ab_polyprotein:A1490C(K497T))|(ORF1a_polyprotein:A1490C(K497T))									2	0.001	5	0.001							2	0.003			3	0.001	6	0.001							7	0.002	2	0.001	4	0.001	12	0.001							23	0.002	2	0.001					5	0.004			11	0.002	10	0.002			9	0.001	3	0.002	5	0.002	5	0.002	5	0.002	9	0.001	7	0.001			21	0.012	0.022	0.034
1755		A1755T|(ORF1ab_polyprotein:A1490T(K497I))|(ORF1a_polyprotein:A1490T(K497I))	2	0.002							2	0.001	5	0.001							2	0.003					8	0.002	3	0.001					8	0.002	2	0.001							2	0.004	3	0.001	26	0.002	3	0.002							2	0.006	9	0.002							3	0.002	9	0.003	3	0.001	5	0.002	16	0.002	8	0.002	3	0.005	21	0.013	0.034	0.047
1756		A1756G|(ORF1ab_polyprotein:A1491G(K497K))|(ORF1a_polyprotein:A1491G(K497K))											6	0.001															4	0.002					13	0.004	3	0.002	5	0.001	13	0.002			2	0.004			22	0.002									2	0.006	10	0.002							2	0.001	4	0.001			3	0.001	12	0.002					14	0.012	0.019	0.031
1756		A1756C|(ORF1ab_polyprotein:A1491C(K497N))|(ORF1a_polyprotein:A1491C(K497N))											9	0.002					2	0.003							6	0.001	3	0.001	3	0.005			11	0.003			5	0.001									22	0.002	4	0.002					3	0.002					6	0.001							7	0.002	4	0.002	6	0.002	14	0.002	5	0.001			16	0.016	0.016	0.032
1756		A1756T|(ORF1ab_polyprotein:A1491T(K497N))|(ORF1a_polyprotein:A1491T(K497N))					2	0.008			2	0.001							4	0.005					3	0.001					2	0.003			10	0.003	2	0.001	8	0.002	20	0.002					5	0.002	27	0.002											12	0.002	6	0.001	2	0.003	9	0.001			4	0.001	5	0.002	6	0.002	18	0.002	20	0.004	2	0.004	21	0.026	0.026	0.052
1757		G1757C|(ORF1ab_polyprotein:G1492C(A498P))|(ORF1a_polyprotein:G1492C(A498P))									3	0.002									2	0.003			4	0.002									5	0.001	3	0.002	4	0.001							4	0.002	14	0.001											6	0.001													4	0.001	10	0.001	8	0.002			12	0.011	0.008	0.019
1757	RATG13	G1757A|(ORF1ab_polyprotein:G1492A(A498T))|(ORF1a_polyprotein:G1492A(A498T))											6	0.001											3	0.001	6	0.001	4	0.002					9	0.002	4	0.002	7	0.002									18	0.001							3	0.002			8	0.001			3	0.004	12	0.002	2	0.001	5	0.002			3	0.001	9	0.001	5	0.001			17	0.011	0.016	0.027
1757		G1757T|(ORF1ab_polyprotein:G1492T(A498S))|(ORF1a_polyprotein:G1492T(A498S))	3	0.003					3	0.005	3	0.002	16	0.003							3	0.005			8	0.004	31	0.007	10	0.004	3	0.005			30	0.008	7	0.004	18	0.005	31	0.004					6	0.002	67	0.005	8	0.004					2	0.002			26	0.005	25	0.006	3	0.004	17	0.002	3	0.002	19	0.007	14	0.005	15	0.005	36	0.005	12	0.002			27	0.059	0.056	0.115
1758		C1758T|(ORF1ab_polyprotein:C1493T(A498V))|(ORF1a_polyprotein:C1493T(A498V))																																	5	0.001	2	0.001																													577	0.085			3	0.001			5	0.002							5	0.002	0.088	0.09
1758		C1758A|(ORF1ab_polyprotein:C1493A(A498E))|(ORF1a_polyprotein:C1493A(A498E))	3	0.003					8	0.014	4	0.003	6	0.001											5	0.002	9	0.002	8	0.003					14	0.004	3	0.002	16	0.004	25	0.003					3	0.001	108	0.009	6	0.003					3	0.002			11	0.002	13	0.003	7	0.01	11	0.002	6	0.003	14	0.005	11	0.004	16	0.005	27	0.004	22	0.005	3	0.005	26	0.041	0.063	0.104
1759		A1759T|(ORF1ab_polyprotein:A1494T(A498A))|(ORF1a_polyprotein:A1494T(A498A))																									5	0.001	4	0.002					4	0.001	3	0.002					2	0.008																																	8	0.001					6	0.006	0.009	0.015
1759		A1759C|(ORF1ab_polyprotein:A1494C(A498A))|(ORF1a_polyprotein:A1494C(A498A))																	2	0.003	3	0.005			3	0.001	5	0.001			2	0.003			6	0.002															2	0.001					2	0.002															3	0.001	7	0.002			5	0.001			11	0.015	0.007	0.022
1760		T1760G|(ORF1ab_polyprotein:T1495G(F499V))|(ORF1a_polyprotein:T1495G(F499V))	2	0.002							2	0.001	9	0.002							2	0.003					10	0.002			2	0.003			7	0.002	3	0.002	8	0.002	10	0.001					5	0.002	20	0.002							2	0.002							3	0.004							3	0.001	4	0.001					5	0.009	17	0.02	0.021	0.041
1760		T1760A|(ORF1ab_polyprotein:T1495A(F499I))|(ORF1a_polyprotein:T1495A(F499I))									5	0.003	12	0.003					2	0.003					4	0.002	10	0.002	3	0.001	2	0.003			15	0.004	7	0.004	12	0.003	20	0.002			2	0.004	5	0.002	46	0.004	6	0.003									14	0.002	18	0.004			13	0.002	3	0.002	19	0.007	7	0.003	6	0.002	13	0.002	15	0.003			24	0.03	0.04	0.07
1761		T1761G|(ORF1ab_polyprotein:T1496G(F499C))|(ORF1a_polyprotein:T1496G(F499C))							2	0.003	2	0.001	5	0.001					2	0.003					5	0.002			3	0.001					5	0.001			13	0.003							4	0.002	30	0.002									2	0.006	10	0.002	8	0.002					3	0.002					8	0.003	13	0.002					16	0.015	0.021	0.036
1761		T1761A|(ORF1ab_polyprotein:T1496A(F499Y))|(ORF1a_polyprotein:T1496A(F499Y))	2	0.002									5	0.001					3	0.004							10	0.002	6	0.003	4	0.006					3	0.002	9	0.002									19	0.002	4	0.002									7	0.001	7	0.002			8	0.001	2	0.001			6	0.002	7	0.002	8	0.001	10	0.002			18	0.022	0.016	0.038
1762		C1762T|(ORF1ab_polyprotein:C1497T(F499F))|(ORF1a_polyprotein:C1497T(F499F))									2	0.001							2	0.003									4	0.002					8	0.002			4	0.001	10	0.001							13	0.001	2	0.001					322	0.248	2	0.006											6	0.002	4	0.002									12	0.01	0.26	0.27
1762		C1762A|(ORF1ab_polyprotein:C1497A(F499L))|(ORF1a_polyprotein:C1497A(F499L))							3	0.005	4	0.003	11	0.002					3	0.004			3	0.008	8	0.004	12	0.003	8	0.003	2	0.003			22	0.006	5	0.003	14	0.004	25	0.003	2	0.008			3	0.001	72	0.006	5	0.003					3	0.002			26	0.005	22	0.005			20	0.003	6	0.003	10	0.003	10	0.004	11	0.004	30	0.004	1102	0.226			27	0.051	0.277	0.328
1763		A1763T|(ORF1ab_polyprotein:A1498T(K500*))|(ORF1a_polyprotein:A1498T(K500*))									3	0.002							2	0.003					4	0.002									6	0.002			5	0.001							4	0.002	21	0.002																									3	0.001	11	0.001					9	0.01	0.006	0.016
1763		A1763C|(ORF1ab_polyprotein:A1498C(K500Q))|(ORF1a_polyprotein:A1498C(K500Q))											5	0.001													5	0.001	4	0.002					11	0.003			7	0.002	18	0.002							21	0.002							2	0.002			8	0.001	7	0.002					2	0.001	6	0.002	6	0.002	4	0.001	9	0.001	7	0.001			16	0.011	0.015	0.026
1763		A1763-1763del|(ORF1ab_polyprotein:1498-1498del(500fs))|(ORF1a_polyprotein:1498-1498del(500fs))																	39	0.053																																																															1	0.053	0	0.053
1764		A1764T|(ORF1ab_polyprotein:A1499T(K500I))|(ORF1a_polyprotein:A1499T(K500I))											9	0.002							3	0.005													7	0.002	4	0.002			9	0.001					5	0.002	16	0.001	2	0.001					2	0.002			10	0.002									5	0.002	8	0.003			11	0.001	10	0.002			14	0.012	0.016	0.028
1764		A1764C|(ORF1ab_polyprotein:A1499C(K500T))|(ORF1a_polyprotein:A1499C(K500T))	4	0.004									10	0.002							3	0.005	2	0.005			8	0.002			2	0.003			11	0.003	6	0.003	8	0.002	12	0.001							26	0.002											8	0.001	5	0.001	2	0.003	10	0.001	3	0.002			5	0.002	3	0.001			9	0.002			19	0.03	0.015	0.045
1765		A1765T|(ORF1ab_polyprotein:A1500T(K500N))|(ORF1a_polyprotein:A1500T(K500N))											5	0.001							3	0.005			4	0.002	13	0.003							14	0.004	4	0.002	15	0.004	16	0.002					3	0.001	39	0.003	5	0.003					2	0.002			10	0.002	12	0.003			10	0.001	3	0.002	6	0.002	6	0.002	8	0.003	16	0.002	10	0.002			21	0.023	0.028	0.051
1765		A1765C|(ORF1ab_polyprotein:A1500C(K500N))|(ORF1a_polyprotein:A1500C(K500N))									3	0.002	10	0.002							2	0.003			9	0.004	16	0.004	3	0.001					21	0.006	7	0.004	6	0.002	18	0.002	3	0.011			3	0.001	32	0.003	3	0.002					3	0.002			16	0.003	12	0.003	3	0.004	7	0.001	3	0.002	4	0.001			12	0.004	17	0.002	12	0.002	3	0.005	25	0.03	0.046	0.076
1766		C1766G|(ORF1ab_polyprotein:C1501G(Q501E))|(ORF1a_polyprotein:C1501G(Q501E))					2	0.008			2	0.001											2	0.005																											2	0.001																															4	0.014	0.001	0.015
1766		C1766T|(ORF1ab_polyprotein:C1501T(Q501*))|(ORF1a_polyprotein:C1501T(Q501*))																							4	0.002									10	0.003	2	0.001	6	0.002									21	0.002	2	0.001									7	0.001	5	0.001					3	0.002	5	0.002	4	0.002	6	0.002	10	0.001	10	0.002			14	0.008	0.016	0.024
1766		C1766A|(ORF1ab_polyprotein:C1501A(Q501K))|(ORF1a_polyprotein:C1501A(Q501K))	2	0.002							2	0.001	8	0.002											7	0.003	24	0.006	9	0.004	4	0.006			26	0.007	3	0.002	15	0.004	32	0.004	3	0.011	2	0.004	6	0.002	65	0.005	4	0.002					3	0.002			22	0.004	13	0.003	7	0.01	20	0.003	2	0.001	13	0.004	10	0.004	26	0.009	34	0.005	34	0.007	5	0.009	28	0.041	0.085	0.126
1767		A1767C|(ORF1ab_polyprotein:A1502C(Q501P))|(ORF1a_polyprotein:A1502C(Q501P))									2	0.001							3	0.004	3	0.005			3	0.001			4	0.002					12	0.003													21	0.002	2	0.001					2	0.002			7	0.001							2	0.001	6	0.002	7	0.003	3	0.001			8	0.002	3	0.005	16	0.016	0.02	0.036
1767		A1767T|(ORF1ab_polyprotein:A1502T(Q501L))|(ORF1a_polyprotein:A1502T(Q501L))	2	0.002									5	0.001			2	0.005							6	0.003	7	0.002	3	0.001	2	0.003			9	0.002	2	0.001			11	0.001							40	0.003							2	0.002			13	0.002							3	0.002	4	0.001	7	0.003	4	0.001	15	0.002	8	0.002			19	0.021	0.018	0.039
1768		A1768C|(ORF1ab_polyprotein:A1503C(Q501H))|(ORF1a_polyprotein:A1503C(Q501H))									3	0.002													3	0.001	6	0.001	3	0.001					9	0.002	2	0.001	10	0.003	11	0.001					5	0.002	28	0.002	4	0.002					2	0.002			12	0.002	5	0.001							3	0.001	5	0.002	4	0.001	10	0.001	9	0.002			19	0.012	0.018	0.03
1768		A1768T|(ORF1ab_polyprotein:A1503T(Q501H))|(ORF1a_polyprotein:A1503T(Q501H))	3	0.003							3	0.002	6	0.001							3	0.005					10	0.002	4	0.002					12	0.003	2	0.001	7	0.002	16	0.002					3	0.001	29	0.002	4	0.002					2	0.002			11	0.002	5	0.001			8	0.001	3	0.002	5	0.002	8	0.003	3	0.001	20	0.003	15	0.003			23	0.023	0.025	0.048
1769		A1769G|(ORF1ab_polyprotein:A1504G(I502V))|(ORF1a_polyprotein:A1504G(I502V))					2	0.008																																	11	0.001																							2	0.003					4	0.001					10	0.001			2	0.004	6	0.009	0.009	0.018
1769		A1769C|(ORF1ab_polyprotein:A1504C(I502L))|(ORF1a_polyprotein:A1504C(I502L))											6	0.001											4	0.002	7	0.002							13	0.004	5	0.003	8	0.002	29	0.003	3	0.011			4	0.002	35	0.003	7	0.004					5	0.004			9	0.002	8	0.002	2	0.003					6	0.002	6	0.002	10	0.003	9	0.001	6	0.001	3	0.005	21	0.017	0.045	0.062
1769		A1769T|(ORF1ab_polyprotein:A1504T(I502F))|(ORF1a_polyprotein:A1504T(I502F))	2	0.002					4	0.007	3	0.002	9	0.002			2	0.005	2	0.003			2	0.005	5	0.002	18	0.004	6	0.003					9	0.002	4	0.002	16	0.004	22	0.003							59	0.005	3	0.002					2	0.002			23	0.004	15	0.003							14	0.005	4	0.002	10	0.003	27	0.004	20	0.004			24	0.046	0.034	0.08
1770		T1770G|(ORF1ab_polyprotein:T1505G(I502S))|(ORF1a_polyprotein:T1505G(I502S))					2	0.008					7	0.001											5	0.002	5	0.001	8	0.003					15	0.004					13	0.002					3	0.001	35	0.003											10	0.002	11	0.003					3	0.002	13	0.004	6	0.002	10	0.003	12	0.002	11	0.002	2	0.004	18	0.021	0.028	0.049
1770		T1770A|(ORF1ab_polyprotein:T1505A(I502N))|(ORF1a_polyprotein:T1505A(I502N))							2	0.003			10	0.002					2	0.003	3	0.005	2	0.005	5	0.002	9	0.002	5	0.002	2	0.003			6	0.002	4	0.002	8	0.002	10	0.001	2	0.008					29	0.002	4	0.002									16	0.003	10	0.002			11	0.002	3	0.002	12	0.004	6	0.002	6	0.002	12	0.002	12	0.002			25	0.034	0.033	0.067
1771		T1771C|(ORF1ab_polyprotein:T1506C(I502I))|(ORF1a_polyprotein:T1506C(I502I))									4	0.003					2	0.005	2	0.003					3	0.001									4	0.001	2	0.001			10	0.001																											2	0.001			3	0.001									9	0.015	0.002	0.017
1771		T1771A|(ORF1ab_polyprotein:T1506A(I502I))|(ORF1a_polyprotein:T1506A(I502I))											5	0.001															3	0.001					8	0.002	2	0.001											27	0.002							2	0.002			10	0.002									3	0.001	4	0.002	4	0.001			14	0.003			11	0.005	0.013	0.018
1771		T1771G|(ORF1ab_polyprotein:T1506G(I502M))|(ORF1a_polyprotein:T1506G(I502M))							2	0.003	6	0.004	5	0.001							6	0.01			4	0.002	9	0.002	9	0.004	2	0.003			21	0.006	2	0.001	12	0.003	18	0.002	3	0.011	2	0.004	9	0.003	43	0.003	2	0.001					3	0.002			16	0.003	9	0.002	3	0.004	12	0.002	7	0.004	5	0.002	6	0.002	9	0.003	18	0.002	18	0.004	4	0.007	29	0.041	0.059	0.1
1772		G1772A|(ORF1ab_polyprotein:G1507A(V503I))|(ORF1a_polyprotein:G1507A(V503I))																											4	0.002					10	0.003	3	0.002	6	0.002									19	0.002							2	0.002									7	0.001			7	0.002	5	0.002	12	0.004	12	0.002	5	0.001			12	0.009	0.016	0.025
1772		G1772T|(ORF1ab_polyprotein:G1507T(V503F))|(ORF1a_polyprotein:G1507T(V503F))	5	0.006					4	0.007	4	0.003	11	0.002			2	0.005			3	0.005			4	0.002	16	0.004	8	0.003	2	0.003			24	0.007	4	0.002	14	0.004	24	0.003					4	0.002	42	0.003	4	0.002							4	0.013	20	0.004	11	0.003	3	0.004	15	0.002			10	0.003	8	0.003	12	0.004	26	0.003	15	0.003	6	0.011	28	0.056	0.06	0.116
1773		T1773G|(ORF1ab_polyprotein:T1508G(V503G))|(ORF1a_polyprotein:T1508G(V503G))									2	0.001	5	0.001															7	0.003					9	0.002	2	0.001	6	0.002	10	0.001					6	0.002	28	0.002	4	0.002									14	0.002	7	0.002					3	0.002	9	0.003			4	0.001	16	0.002	10	0.002			17	0.011	0.02	0.031
1773		T1773A|(ORF1ab_polyprotein:T1508A(V503D))|(ORF1a_polyprotein:T1508A(V503D))																			2	0.003	2	0.005	6	0.003	7	0.002	4	0.002					8	0.002													15	0.001	2	0.001					2	0.002					5	0.001			12	0.002	3	0.002	5	0.002	3	0.001	8	0.003	13	0.002	11	0.002			17	0.017	0.019	0.036
1774		T1774C|(ORF1ab_polyprotein:T1509C(V503V))|(ORF1a_polyprotein:T1509C(V503V))									3	0.002													3	0.001					2	0.003			5	0.001	2	0.001	6	0.002									14	0.001							2	0.002			9	0.002			2	0.003							4	0.002	4	0.001							12	0.01	0.011	0.021
1774		T1774A|(ORF1ab_polyprotein:T1509A(V503V))|(ORF1a_polyprotein:T1509A(V503V))					2	0.008			2	0.001													5	0.002	5	0.001							6	0.002	2	0.001	8	0.002							3	0.001	28	0.002	5	0.003									12	0.002	7	0.002					4	0.002	4	0.001	6	0.002	5	0.002	10	0.001	9	0.002			18	0.017	0.02	0.037
1774		T1774G|(ORF1ab_polyprotein:T1509G(V503V))|(ORF1a_polyprotein:T1509G(V503V))					3	0.012					11	0.002			2	0.005			3	0.005			5	0.002	10	0.002	4	0.002	3	0.005			13	0.004	3	0.002	7	0.002	14	0.002					7	0.003	23	0.002									2	0.006	8	0.001	9	0.002	3	0.004	9	0.001	3	0.002	4	0.001	9	0.003	8	0.003	10	0.001	9	0.002	6	0.011	26	0.045	0.042	0.087
1775		G1775A|(ORF1ab_polyprotein:G1510A(E504K))|(ORF1a_polyprotein:G1510A(E504K))					3	0.012			2	0.001	6	0.001											6	0.003	12	0.003	10	0.004	4	0.006			15	0.004	5	0.003	8	0.002	17	0.002	2	0.008			5	0.002	46	0.004	2	0.001							2	0.006	8	0.001	7	0.002			12	0.002	4	0.002	7	0.002	8	0.003	7	0.002	15	0.002	10	0.002			25	0.041	0.039	0.08
1775		G1775T|(ORF1ab_polyprotein:G1510T(E504*))|(ORF1a_polyprotein:G1510T(E504*))	3	0.003					3	0.005	8	0.006	18	0.004					4	0.005	5	0.008			17	0.008	22	0.005	12	0.005	3	0.005			29	0.008	6	0.003	19	0.005	41	0.005					7	0.003	93	0.008	4	0.002			2	0.016	4	0.003	3	0.009	40	0.007	40	0.009	8	0.012	26	0.004	6	0.003	21	0.007	10	0.004	26	0.009	54	0.007	30	0.006	4	0.007	31	0.075	0.116	0.191
1776		A1776T|(ORF1ab_polyprotein:A1511T(E504V))|(ORF1a_polyprotein:A1511T(E504V))	2	0.002																					6	0.003									6	0.002					9	0.001							14	0.001																					6	0.002			3	0.001	9	0.001	5	0.001			9	0.008	0.006	0.014
1776		A1776C|(ORF1ab_polyprotein:A1511C(E504A))|(ORF1a_polyprotein:A1511C(E504A))					2	0.008					5	0.001													8	0.002							5	0.001	2	0.001											13	0.001							4	0.003			8	0.001			3	0.004					5	0.002	5	0.002	3	0.001	8	0.001	6	0.001			14	0.013	0.016	0.029
1777		A1777G|(ORF1ab_polyprotein:A1512G(E504E))|(ORF1a_polyprotein:A1512G(E504E))									2	0.001							3	0.004					4	0.002			7	0.003							2	0.001	5	0.001											4	0.002					2	0.002			6	0.001											3	0.001	4	0.001							11	0.012	0.007	0.019
1777		A1777C|(ORF1ab_polyprotein:A1512C(E504D))|(ORF1a_polyprotein:A1512C(E504D))																									7	0.002	6	0.003	3	0.005			13	0.004	4	0.002	6	0.002	19	0.002	3	0.011			5	0.002	24	0.002	3	0.002							2	0.006	12	0.002	9	0.002	2	0.003	7	0.001			6	0.002			7	0.002	13	0.002	9	0.002	2	0.004	21	0.02	0.043	0.063
1777		A1777T|(ORF1ab_polyprotein:A1512T(E504D))|(ORF1a_polyprotein:A1512T(E504D))	3	0.003					4	0.007	2	0.001	7	0.001					3	0.004	2	0.003					11	0.003	10	0.004	3	0.005			20	0.005	2	0.001	10	0.003	17	0.002					7	0.003	42	0.003							2	0.002			17	0.003	19	0.004			9	0.001	9	0.005	11	0.004	11	0.004	11	0.004	24	0.003	16	0.003	3	0.005	26	0.042	0.044	0.086
1778		T1778C|(ORF1ab_polyprotein:T1513C(S505P))|(ORF1a_polyprotein:T1513C(S505P))									2	0.001																	3	0.001					8	0.002	5	0.003	5	0.001									20	0.002	3	0.002																	2	0.001	4	0.001			3	0.001							10	0.008	0.007	0.015
1778		T1778A|(ORF1ab_polyprotein:T1513A(S505T))|(ORF1a_polyprotein:T1513A(S505T))																	2	0.003	3	0.005			5	0.002	10	0.002	6	0.003					13	0.004	2	0.001	5	0.001	14	0.002					6	0.002	23	0.002	3	0.002					2	0.002			8	0.001	10	0.002			10	0.001	2	0.001	14	0.005	7	0.003	7	0.002	15	0.002	19	0.004			22	0.023	0.029	0.052
1778		T1778G|(ORF1ab_polyprotein:T1513G(S505A))|(ORF1a_polyprotein:T1513G(S505A))	2	0.002					2	0.003	3	0.002	10	0.002									2	0.005	6	0.003			3	0.001					6	0.002			4	0.001	14	0.002	2	0.008			4	0.002	33	0.003	2	0.001									8	0.001	6	0.001	3	0.004			3	0.002	7	0.002	6	0.002	8	0.003	13	0.002	8	0.002	2	0.004	24	0.023	0.037	0.06
1779		C1779G|(ORF1ab_polyprotein:C1514G(S505C))|(ORF1a_polyprotein:C1514G(S505C))																			2	0.003									3	0.005			7	0.002	2	0.001									4	0.002	16	0.001																	7	0.001			4	0.001			6	0.002			5	0.001			10	0.011	0.008	0.019
1779		C1779T|(ORF1ab_polyprotein:C1514T(S505F))|(ORF1a_polyprotein:C1514T(S505F))	2	0.002							3	0.002	8	0.002							3	0.005	2	0.005	5	0.002	7	0.002	7	0.003					14	0.004	3	0.002	7	0.002					2	0.004			33	0.003	4	0.002									10	0.002	10	0.002			12	0.002	5	0.003	9	0.003	6	0.002	5	0.002	15	0.002	13	0.003	2	0.004	24	0.031	0.034	0.065
1779		C1779A|(ORF1ab_polyprotein:C1514A(S505Y))|(ORF1a_polyprotein:C1514A(S505Y))	3	0.003					3	0.005	2	0.001	6	0.001			3	0.008	4	0.005	2	0.003			8	0.004	13	0.003	9	0.004	3	0.005			21	0.006	7	0.004	9	0.002	24	0.003			2	0.004	6	0.002	80	0.006	6	0.003					3	0.002			23	0.004	18	0.004	2	0.003	22	0.003	11	0.006	9	0.003	8	0.003	12	0.004	29	0.004	24	0.005	2	0.004	31	0.057	0.06	0.117
1780		C1780G|(ORF1ab_polyprotein:C1515G(S505S))|(ORF1a_polyprotein:C1515G(S505S))											7	0.001											4	0.002									7	0.002											4	0.002			4	0.002											6	0.001					2	0.001			4	0.002	3	0.001	8	0.001					10	0.005	0.01	0.015
1780		C1780T|(ORF1ab_polyprotein:C1515T(S505S))|(ORF1a_polyprotein:C1515T(S505S))	2	0.002					2	0.003	3	0.002	5	0.001					3	0.004					11	0.005	10	0.002	11	0.005					26	0.007	2	0.001	12	0.003	16	0.002					4	0.002	47	0.004	6	0.003					4	0.003			22	0.004	16	0.004	2	0.003			3	0.002	17	0.006	13	0.005	12	0.004	15	0.002	10	0.002	3	0.005	26	0.037	0.049	0.086
1780		C1780A|(ORF1ab_polyprotein:C1515A(S505S))|(ORF1a_polyprotein:C1515A(S505S))	2	0.002					4	0.007	6	0.004	15	0.003			2	0.005	3	0.004	4	0.007	3	0.008	7	0.003	12	0.003	13	0.006	3	0.005			21	0.006	7	0.004	9	0.002	25	0.003	2	0.008	3	0.005	7	0.003	78	0.006	2	0.001					2	0.002			28	0.005	25	0.006	5	0.007	11	0.002	3	0.002	14	0.005	13	0.005	11	0.004	32	0.004	18	0.004	7	0.013	33	0.072	0.082	0.154
1781		T1781A|(ORF1ab_polyprotein:T1516A(C506S))|(ORF1a_polyprotein:T1516A(C506S))																									5	0.001							6	0.002	5	0.003					2	0.008					17	0.001											8	0.001			3	0.004					4	0.001	3	0.001			13	0.002	7	0.001			11	0.006	0.019	0.025
1781		T1781G|(ORF1ab_polyprotein:T1516G(C506G))|(ORF1a_polyprotein:T1516G(C506G))							2	0.003	2	0.001	9	0.002			2	0.005	2	0.003					8	0.004	8	0.002	11	0.005	2	0.003			14	0.004	2	0.001	4	0.001	21	0.002	2	0.008	3	0.005	4	0.002	34	0.003	3	0.002					2	0.002	2	0.006	12	0.002	10	0.002			15	0.002			9	0.003	12	0.005	10	0.003	10	0.001	13	0.003	5	0.009	29	0.036	0.058	0.094
1782		G1782A|(ORF1ab_polyprotein:G1517A(C506Y))|(ORF1a_polyprotein:G1517A(C506Y))									2	0.001															9	0.002							9	0.002													14	0.001	2	0.001							2	0.006							8	0.001	2	0.001			4	0.002									9	0.005	0.012	0.017
1782		G1782T|(ORF1ab_polyprotein:G1517T(C506F))|(ORF1a_polyprotein:G1517T(C506F))	2	0.002					2	0.003	3	0.002	8	0.002					4	0.005	3	0.005			8	0.004	6	0.001	5	0.002	4	0.006			18	0.005	7	0.004	8	0.002	23	0.003	2	0.008					57	0.005	4	0.002									16	0.003	12	0.003	2	0.003	13	0.002	5	0.003	9	0.003	5	0.002	9	0.003	23	0.003	16	0.003			27	0.046	0.043	0.089
1783		T1783A|(ORF1ab_polyprotein:T1518A(C506*))|(ORF1a_polyprotein:T1518A(C506*))																	2	0.003					3	0.001	11	0.003	3	0.001					10	0.003	2	0.001			12	0.001							21	0.002													5	0.001	2	0.003			4	0.002	6	0.002	9	0.003					8	0.002			14	0.013	0.015	0.028
1783		T1783G|(ORF1ab_polyprotein:T1518G(C506W))|(ORF1a_polyprotein:T1518G(C506W))									4	0.003	6	0.001					3	0.004					3	0.001	10	0.002							10	0.003	2	0.001	9	0.002	14	0.002							24	0.002											10	0.002	6	0.001			8	0.001	5	0.003	6	0.002	4	0.002	3	0.001	14	0.002	8	0.002	3	0.005	20	0.019	0.023	0.042
1784		G1784A|(ORF1ab_polyprotein:G1519A(G507S))|(ORF1a_polyprotein:G1519A(G507S))							3	0.005	3	0.002	16	0.003					2	0.003			2	0.005			16	0.004	5	0.002					17	0.005			11	0.003	17	0.002					4	0.002	49	0.004	6	0.003					7	0.005	3	0.009	10	0.002	11	0.003	3	0.004	12	0.002	4	0.002	11	0.004	16	0.006	10	0.003	19	0.003	16	0.003	3	0.005	26	0.034	0.06	0.094
1784		G1784T|(ORF1ab_polyprotein:G1519T(G507C))|(ORF1a_polyprotein:G1519T(G507C))	2	0.002							2	0.001	19	0.004							2	0.003	3	0.008	3	0.001	14	0.003	5	0.002	6	0.009			23	0.006	7	0.004	14	0.004	28	0.003					7	0.003	64	0.005	4	0.002					2	0.002			26	0.005	17	0.004	4	0.006	12	0.002	8	0.004	13	0.004	6	0.002	11	0.004	26	0.003	28	0.006	3	0.005	28	0.05	0.057	0.107
1785		G1785A|(ORF1ab_polyprotein:G1520A(G507D))|(ORF1a_polyprotein:G1520A(G507D))					2	0.008	2	0.003									4	0.005															5	0.001	3	0.002											17	0.001	2	0.001									6	0.001	7	0.002							8	0.003	3	0.001	5	0.002	9	0.001	6	0.001			14	0.019	0.013	0.032
1785		G1785T|(ORF1ab_polyprotein:G1520T(G507V))|(ORF1a_polyprotein:G1520T(G507V))	4	0.004					3	0.005	2	0.001	8	0.002							2	0.003	2	0.005	8	0.004	15	0.004	7	0.003					27	0.007	7	0.004	22	0.006	37	0.004			2	0.004	4	0.002	69	0.006	6	0.003					3	0.002			24	0.004	12	0.003	7	0.01	20	0.003	5	0.003	9	0.003	8	0.003	14	0.005	33	0.004	22	0.005	9	0.016	29	0.052	0.076	0.128
1786		T1786G|(ORF1ab_polyprotein:T1521G(G507G))|(ORF1a_polyprotein:T1521G(G507G))							2	0.003											2	0.003			3	0.001	7	0.002							4	0.001	2	0.001					2	0.008					21	0.002											10	0.002			4	0.006			5	0.003	5	0.002			3	0.001							13	0.011	0.024	0.035
1786		T1786C|(ORF1ab_polyprotein:T1521C(G507G))|(ORF1a_polyprotein:T1521C(G507G))															50	0.135																					138	0.036					2	0.004											2	0.002																									4	0.171	0.006	0.177
1787		A1787C|(ORF1ab_polyprotein:A1522C(N508H))|(ORF1a_polyprotein:A1522C(N508H))											5	0.001																					4	0.001			4	0.001									14	0.001	3	0.002													2	0.003					3	0.001			3	0.001			5	0.001	3	0.005	10	0.003	0.014	0.017
1788		A1788C|(ORF1ab_polyprotein:A1523C(N508T))|(ORF1a_polyprotein:A1523C(N508T))							2	0.003									2	0.003	4	0.007			7	0.003	8	0.002	5	0.002					11	0.003	4	0.002	11	0.003	13	0.002					6	0.002	33	0.003	2	0.001					4	0.003	2	0.006	12	0.002	10	0.002	5	0.007	10	0.001			8	0.003	6	0.002	8	0.003	12	0.002	6	0.001	4	0.007	25	0.03	0.045	0.075
1788		A1788T|(ORF1ab_polyprotein:A1523T(N508I))|(ORF1a_polyprotein:A1523T(N508I))	2	0.002			4	0.016	6	0.01	2	0.001	14	0.003							2	0.003	3	0.008	12	0.006	11	0.003	7	0.003	3	0.005			13	0.004	4	0.002	9	0.002	16	0.002			2	0.004	5	0.002	53	0.004	3	0.002					2	0.002			23	0.004	11	0.003	2	0.003	11	0.002	5	0.003	13	0.004	10	0.004	11	0.004	28	0.004	10	0.002	3	0.005	31	0.07	0.052	0.122
1789		T1789G|(ORF1ab_polyprotein:T1524G(N508K))|(ORF1a_polyprotein:T1524G(N508K))											5	0.001															3	0.001					4	0.001	2	0.001	6	0.002			2	0.008					13	0.001	3	0.002													2	0.003							5	0.002					8	0.002			11	0.006	0.018	0.024
1789		T1789A|(ORF1ab_polyprotein:T1524A(N508K))|(ORF1a_polyprotein:T1524A(N508K))	3	0.003			3	0.012					7	0.001							4	0.007	2	0.005			5	0.001	3	0.001					5	0.001			7	0.002	9	0.001							26	0.002	3	0.002									12	0.002	9	0.002			10	0.001			9	0.003			3	0.001	16	0.002	16	0.003			19	0.034	0.018	0.052
1790		T1790C|(ORF1ab_polyprotein:T1525C(F509L))|(ORF1a_polyprotein:T1525C(F509L))					2	0.008																					3	0.001					7	0.002	2	0.001	6	0.002									16	0.001															3	0.004	7	0.001							4	0.001	10	0.001					10	0.014	0.008	0.022
1790		T1790A|(ORF1ab_polyprotein:T1525A(F509I))|(ORF1a_polyprotein:T1525A(F509I))											6	0.001									2	0.005											9	0.002			7	0.002	11	0.001	2	0.008					33	0.003	2	0.001					3	0.002			7	0.001	8	0.002					3	0.002	3	0.001			4	0.001			8	0.002			15	0.011	0.023	0.034
1790		T1790G|(ORF1ab_polyprotein:T1525G(F509V))|(ORF1a_polyprotein:T1525G(F509V))							2	0.003			6	0.001					3	0.004					5	0.002	7	0.002	7	0.003					22	0.006	4	0.002	8	0.002	23	0.003							29	0.002							2	0.002			12	0.002	9	0.002	3	0.004			4	0.002	9	0.003	8	0.003	11	0.004	17	0.002	12	0.002	2	0.004	22	0.028	0.032	0.06
1791		T1791C|(ORF1ab_polyprotein:T1526C(F509S))|(ORF1a_polyprotein:T1526C(F509S))	3	0.003							2	0.001													3	0.001			4	0.002					9	0.002	2	0.001							3	0.005	4	0.002			3	0.002																					3	0.001	4	0.001							11	0.01	0.011	0.021
1791		T1791A|(ORF1ab_polyprotein:T1526A(F509Y))|(ORF1a_polyprotein:T1526A(F509Y))							3	0.005	2	0.001	9	0.002							2	0.003			5	0.002	10	0.002	8	0.003					8	0.002			6	0.002	16	0.002							38	0.003	3	0.002					2	0.002			15	0.003	17	0.004			8	0.001			8	0.003	6	0.002	8	0.003	13	0.002	12	0.002	2	0.004	22	0.024	0.031	0.055
1791		T1791G|(ORF1ab_polyprotein:T1526G(F509C))|(ORF1a_polyprotein:T1526G(F509C))	2	0.002					2	0.003	5	0.003	15	0.003					3	0.004			3	0.008	8	0.004	12	0.003	6	0.003	4	0.006			20	0.005	5	0.003	10	0.003	20	0.002					3	0.001	35	0.003	3	0.002					3	0.002			10	0.002	13	0.003	4	0.006	12	0.002	6	0.003	9	0.003	9	0.003	11	0.004	20	0.003	11	0.002	4	0.007	29	0.052	0.046	0.098
1792		T1792A|(ORF1ab_polyprotein:T1527A(F509L))|(ORF1a_polyprotein:T1527A(F509L))							2	0.003			7	0.001											4	0.002	12	0.003	6	0.003					15	0.004	3	0.002	5	0.001	14	0.002							42	0.003											12	0.002	13	0.003			11	0.002	2	0.001	7	0.002	5	0.002	7	0.002	21	0.003	18	0.004			19	0.021	0.024	0.045
1792		T1792G|(ORF1ab_polyprotein:T1527G(F509L))|(ORF1a_polyprotein:T1527G(F509L))	2	0.002			4	0.016			2	0.001	5	0.001											7	0.003	12	0.003							16	0.004	2	0.001	11	0.003	15	0.002					5	0.002	44	0.004	2	0.001									17	0.003	15	0.003			8	0.001	3	0.002	7	0.002	5	0.002	7	0.002	17	0.002	17	0.003	6	0.011	23	0.036	0.038	0.074
1793		A1793C|(ORF1ab_polyprotein:A1528C(K510Q))|(ORF1a_polyprotein:A1528C(K510Q))									2	0.001	7	0.001											3	0.001			4	0.002					4	0.001	2	0.001	9	0.002					2	0.004			21	0.002	4	0.002									6	0.001	8	0.002	4	0.006	9	0.001			6	0.002	3	0.001	7	0.002							17	0.009	0.023	0.032
1793		A1793-1793del|(ORF1ab_polyprotein:1528-1528del(510fs))|(ORF1a_polyprotein:1528-1528del(510fs))																																					134	0.035																																											1	0.035	0	0.035
1793		A1793T|(ORF1ab_polyprotein:A1528T(K510*))|(ORF1a_polyprotein:A1528T(K510*))									2	0.001	5	0.001											3	0.001	8	0.002	4	0.002	2	0.003			6	0.002	3	0.002	115	0.03									30	0.002													7	0.002	2	0.003			4	0.002	5	0.002			5	0.002	13	0.002	7	0.001			17	0.044	0.016	0.06
1794		A1794G|(ORF1ab_polyprotein:A1529G(K510R))|(ORF1a_polyprotein:A1529G(K510R))											6	0.001					3	0.004	3	0.005															3	0.002			11	0.001							18	0.001							2	0.002													6	0.002	3	0.001	4	0.001							10	0.013	0.007	0.02
1794		A1794T|(ORF1ab_polyprotein:A1529T(K510I))|(ORF1a_polyprotein:A1529T(K510I))					2	0.008	2	0.003			6	0.001			2	0.005							7	0.003	6	0.001	4	0.002					17	0.005	2	0.001	9	0.002	11	0.001							30	0.002							4	0.003			9	0.002											4	0.002	8	0.003	21	0.003	6	0.001			18	0.032	0.016	0.048
1794		A1794C|(ORF1ab_polyprotein:A1529C(K510T))|(ORF1a_polyprotein:A1529C(K510T))											6	0.001			2	0.005							3	0.001	9	0.002							15	0.004	2	0.001			12	0.001	4	0.015			4	0.002	37	0.003	2	0.001					5	0.004			8	0.001	13	0.003			8	0.001			6	0.002	6	0.002	14	0.005	9	0.001			2	0.004	20	0.015	0.044	0.059
1795		A1795G|(ORF1ab_polyprotein:A1530G(K510K))|(ORF1a_polyprotein:A1530G(K510K))					2	0.008											2	0.003					3	0.001	11	0.003	3	0.001					9	0.002	6	0.003	7	0.002	12	0.001							29	0.002							2	0.002			13	0.002	8	0.002					3	0.002	6	0.002	3	0.001	7	0.002	11	0.001	6	0.001			19	0.024	0.017	0.041
1795		A1795C|(ORF1ab_polyprotein:A1530C(K510N))|(ORF1a_polyprotein:A1530C(K510N))	3	0.003							3	0.002	7	0.001							3	0.005					9	0.002	4	0.002					7	0.002	2	0.001	8	0.002	18	0.002			3	0.005			31	0.003	3	0.002					5	0.004	2	0.006	16	0.003	9	0.002	2	0.003	12	0.002	2	0.001	7	0.002	3	0.001	6	0.002	15	0.002	12	0.002	2	0.004	26	0.022	0.044	0.066
1795		A1795T|(ORF1ab_polyprotein:A1530T(K510N))|(ORF1a_polyprotein:A1530T(K510N))	2	0.002							3	0.002	5	0.001					2	0.003			2	0.005	6	0.003	16	0.004	6	0.003	5	0.008			19	0.005	7	0.004	10	0.003	27	0.003					4	0.002	70	0.006	4	0.002					3	0.002			21	0.004	16	0.004	4	0.006	16	0.002			11	0.004	9	0.003	12	0.004	21	0.003	19	0.004	2	0.004	27	0.046	0.05	0.096
1796		G1796A|(ORF1ab_polyprotein:G1531A(V511I))|(ORF1a_polyprotein:G1531A(V511I))																							7	0.003	8	0.002							11	0.003	6	0.003	7	0.002			2	0.008			5	0.002	18	0.001	3	0.002					2	0.002			12	0.002	7	0.002			8	0.001	3	0.002	9	0.003			8	0.003	14	0.002	12	0.002			18	0.013	0.032	0.045
1796		G1796T|(ORF1ab_polyprotein:G1531T(V511F))|(ORF1a_polyprotein:G1531T(V511F))	2	0.002			3	0.012	6	0.01	3	0.002	13	0.003					5	0.007			2	0.005	7	0.003	17	0.004	9	0.004	2	0.003			22	0.006	7	0.004	15	0.004	28	0.003			2	0.004	4	0.002	53	0.004	5	0.003									19	0.003	15	0.003	2	0.003	17	0.002	5	0.003	13	0.004	7	0.003	11	0.004	37	0.005	17	0.003	4	0.007	30	0.072	0.053	0.125
1797		T1797G|(ORF1ab_polyprotein:T1532G(V511G))|(ORF1a_polyprotein:T1532G(V511G))									3	0.002															8	0.002	5	0.002					11	0.003	4	0.002	9	0.002	14	0.002			3	0.005	4	0.002	29	0.002	2	0.001							3	0.009	14	0.002	8	0.002	3	0.004			3	0.002	6	0.002	3	0.001	8	0.003			10	0.002			20	0.015	0.037	0.052
1797		T1797A|(ORF1ab_polyprotein:T1532A(V511D))|(ORF1a_polyprotein:T1532A(V511D))							2	0.003			10	0.002			3	0.008							4	0.002	8	0.002	3	0.001	2	0.003			6	0.002	3	0.002	8	0.002			3	0.011					27	0.002							2	0.002			12	0.002	10	0.002	2	0.003	7	0.001			6	0.002	7	0.003	8	0.003	15	0.002	13	0.003	3	0.005	23	0.027	0.041	0.068
1798		T1798G|(ORF1ab_polyprotein:T1533G(V511V))|(ORF1a_polyprotein:T1533G(V511V))	2	0.002			2	0.008					9	0.002													7	0.002	5	0.002					7	0.002	4	0.002	5	0.001	13	0.002							30	0.002							3	0.002			11	0.002	9	0.002			9	0.001	4	0.002	5	0.002	3	0.001	10	0.003			8	0.002	4	0.007	20	0.023	0.026	0.049
1798		T1798A|(ORF1ab_polyprotein:T1533A(V511V))|(ORF1a_polyprotein:T1533A(V511V))											8	0.002											5	0.002	12	0.003	9	0.004	3	0.005			19	0.005	4	0.002	13	0.003	15	0.002	2	0.008			4	0.002	56	0.005	3	0.002									17	0.003	7	0.002	2	0.003	18	0.003	2	0.001	7	0.002	12	0.005	11	0.004	14	0.002	21	0.004			23	0.028	0.046	0.074
1799		A1799T|(ORF1ab_polyprotein:A1534T(T512S))|(ORF1a_polyprotein:A1534T(T512S))																																	7	0.002	2	0.001			9	0.001							18	0.001	2	0.001											6	0.001					2	0.001	6	0.002	4	0.002	4	0.001	9	0.001			3	0.005	12	0.004	0.015	0.019
1799		A1799C|(ORF1ab_polyprotein:A1534C(T512P))|(ORF1a_polyprotein:A1534C(T512P))																							6	0.003	5	0.001							8	0.002	2	0.001	7	0.002	10	0.001					4	0.002	19	0.002							2	0.002					5	0.001					2	0.001			4	0.002	4	0.001					2	0.004	14	0.01	0.015	0.025
1800		C1800T|(ORF1ab_polyprotein:C1535T(T512I))|(ORF1a_polyprotein:C1535T(T512I))									3	0.002							3	0.004																			6	0.002																	2	0.002									7	0.001			3	0.001			5	0.002	9	0.001	6	0.001			9	0.008	0.008	0.016
1800		C1800A|(ORF1ab_polyprotein:C1535A(T512K))|(ORF1a_polyprotein:C1535A(T512K))	2	0.002			3	0.012	4	0.007	6	0.004	19	0.004							4	0.007	5	0.013	15	0.007	25	0.006	10	0.004	4	0.006			39	0.011	11	0.006	23	0.006	31	0.004	4	0.015	2	0.004	14	0.005	106	0.009	10	0.005					6	0.005			43	0.008	26	0.006	10	0.015	19	0.003	10	0.006	22	0.008	17	0.007	26	0.009	40	0.005	34	0.007	6	0.011	32	0.099	0.128	0.227
1801		A1801T|(ORF1ab_polyprotein:A1536T(T512T))|(ORF1a_polyprotein:A1536T(T512T))																							7	0.003	5	0.001	6	0.003	2	0.003							5	0.001					2	0.004			19	0.002	2	0.001									6	0.001	7	0.002													12	0.002	9	0.002			12	0.011	0.014	0.025
1802		A1802C|(ORF1ab_polyprotein:A1537C(K513Q))|(ORF1a_polyprotein:A1537C(K513Q))	2	0.002					3	0.005			6	0.001											3	0.001									5	0.001											3	0.001	24	0.002																					3	0.001	3	0.001	3	0.001							10	0.01	0.006	0.016
1802		A1802T|(ORF1ab_polyprotein:A1537T(K513*))|(ORF1a_polyprotein:A1537T(K513*))							2	0.003			5	0.001											3	0.001	12	0.003	6	0.003					6	0.002			6	0.002									51	0.004	4	0.002					2	0.002			7	0.001	14	0.003			10	0.001	3	0.002	3	0.001	6	0.002	6	0.002	10	0.001	8	0.002			19	0.015	0.023	0.038
1803		A1803C|(ORF1ab_polyprotein:A1538C(K513T))|(ORF1a_polyprotein:A1538C(K513T))																			3	0.005			4	0.002	6	0.001	4	0.002					8	0.002	3	0.002	8	0.002	11	0.001	3	0.011	6	0.011	8	0.003	27	0.002	3	0.002									14	0.002	12	0.003	2	0.003					6	0.002	6	0.002	5	0.002	13	0.002	14	0.003	4	0.007	22	0.017	0.055	0.072
1803		A1803T|(ORF1ab_polyprotein:A1538T(K513I))|(ORF1a_polyprotein:A1538T(K513I))	2	0.002					2	0.003									3	0.004					6	0.003	12	0.003	5	0.002					13	0.004	2	0.001	11	0.003	18	0.002	4	0.015			3	0.001	39	0.003											18	0.003	13	0.003			18	0.003	5	0.003	11	0.004	6	0.002	11	0.004	20	0.003	12	0.002			22	0.027	0.046	0.073
1804	RATG13	A1804G|(ORF1ab_polyprotein:A1539G(K513K))|(ORF1a_polyprotein:A1539G(K513K))																							5	0.002									10	0.003	3	0.002	5	0.001									20	0.002	2	0.001					2	0.002			11	0.002	10	0.002			8	0.001			6	0.002			4	0.001	9	0.001	10	0.002			14	0.008	0.016	0.024
1804		A1804C|(ORF1ab_polyprotein:A1539C(K513N))|(ORF1a_polyprotein:A1539C(K513N))									3	0.002	9	0.002					5	0.007	3	0.005			5	0.002	15	0.004	3	0.001	4	0.006			5	0.001			6	0.002	13	0.002							28	0.002	2	0.001					2	0.002	2	0.006	12	0.002	10	0.002	5	0.007	9	0.001	4	0.002	3	0.001	3	0.001	5	0.002	14	0.002	12	0.002	4	0.007	26	0.034	0.04	0.074
1804		A1804T|(ORF1ab_polyprotein:A1539T(K513N))|(ORF1a_polyprotein:A1539T(K513N))	2	0.002					2	0.003	3	0.002	6	0.001					3	0.004	2	0.003	2	0.005	8	0.004	8	0.002	3	0.001	3	0.005			9	0.002	3	0.002	12	0.003	20	0.002	2	0.008					44	0.004	4	0.002					4	0.003			20	0.004	12	0.003			11	0.002			13	0.004	7	0.003	9	0.003	19	0.003	15	0.003	2	0.004	28	0.041	0.046	0.087
1805		G1805A|(ORF1ab_polyprotein:G1540A(G514R))|(ORF1a_polyprotein:G1540A(G514R))											10	0.002											6	0.003	9	0.002	9	0.004					11	0.003	2	0.001	5	0.001	19	0.002	3	0.011	2	0.004	6	0.002	39	0.003	3	0.002					4	0.003	3	0.009	11	0.002	9	0.002	3	0.004	15	0.002	6	0.003	10	0.003	6	0.002	9	0.003	21	0.003	15	0.003			25	0.018	0.061	0.079
1805		G1805T|(ORF1ab_polyprotein:G1540T(G514*))|(ORF1a_polyprotein:G1540T(G514*))					3	0.012	4	0.007	7	0.005	5	0.001					4	0.005					10	0.005	19	0.005	6	0.003	3	0.005			25	0.007	3	0.002	15	0.004	37	0.004					4	0.002	56	0.005	6	0.003					4	0.003	3	0.009	33	0.006	26	0.006	5	0.007	17	0.002	4	0.002	18	0.006	11	0.004	19	0.006	35	0.005	26	0.005	3	0.005	29	0.065	0.076	0.141
1806		G1806C|(ORF1ab_polyprotein:G1541C(G514A))|(ORF1a_polyprotein:G1541C(G514A))																																			3	0.002					2	0.008																													4	0.002							3	0.005	4	0.002	0.015	0.017
1806		G1806A|(ORF1ab_polyprotein:G1541A(G514E))|(ORF1a_polyprotein:G1541A(G514E))					2	0.008					9	0.002					2	0.003	2	0.003			10	0.005	22	0.005	12	0.005	4	0.006			25	0.007	5	0.003	23	0.006	13	0.002	2	0.008			8	0.003	70	0.006	6	0.003					4	0.003			17	0.003	14	0.003	3	0.004	18	0.003	8	0.004	14	0.005	7	0.003	14	0.005	39	0.005	25	0.005			27	0.055	0.063	0.118
1806		G1806T|(ORF1ab_polyprotein:G1541T(G514V))|(ORF1a_polyprotein:G1541T(G514V))	3	0.003			2	0.008			2	0.001	14	0.003					4	0.005			4	0.01	13	0.006	23	0.006	9	0.004	3	0.005			47	0.013	6	0.003	21	0.006	39	0.005	2	0.008	2	0.004	6	0.002	107	0.009	8	0.004					7	0.005	2	0.006	46	0.008	22	0.005	12	0.018	34	0.005	7	0.004	19	0.007	18	0.007	28	0.01	39	0.005	38	0.008	4	0.007	32	0.078	0.122	0.2
1807		A1807C|(ORF1ab_polyprotein:A1542C(G514G))|(ORF1a_polyprotein:A1542C(G514G))																	2	0.003	3	0.005													6	0.002			8	0.002					2	0.004			14	0.001	4	0.002											5	0.001	2	0.003					3	0.001			3	0.001							11	0.012	0.013	0.025
1807		A1807T|(ORF1ab_polyprotein:A1542T(G514G))|(ORF1a_polyprotein:A1542T(G514G))	2	0.002					3	0.005	2	0.001	6	0.001					2	0.003					6	0.003	6	0.001	3	0.001					9	0.002			5	0.001	9	0.001					4	0.002	21	0.002	3	0.002					4	0.003			6	0.001	9	0.002					2	0.001	5	0.002	3	0.001					10	0.002			21	0.021	0.018	0.039
1808		A1808C|(ORF1ab_polyprotein:A1543C(K515Q))|(ORF1a_polyprotein:A1543C(K515Q))	3	0.003															3	0.004					3	0.001	5	0.001	3	0.001					12	0.003													14	0.001	2	0.001					2	0.002															3	0.001	3	0.001			5	0.001			12	0.013	0.007	0.02
1808		A1808T|(ORF1ab_polyprotein:A1543T(K515*))|(ORF1a_polyprotein:A1543T(K515*))																	3	0.004							5	0.001	4	0.002					7	0.002	2	0.001									3	0.001	21	0.002													6	0.001					2	0.001			3	0.001	4	0.001					3	0.005	12	0.01	0.012	0.022
1809		A1809G|(ORF1ab_polyprotein:A1544G(K515R))|(ORF1a_polyprotein:A1544G(K515R))	2	0.002																																	2	0.001	4	0.001									14	0.001											9	0.002	6	0.001							6	0.002	3	0.001	3	0.001			9	0.002			10	0.004	0.01	0.014
1809		A1809C|(ORF1ab_polyprotein:A1544C(K515T))|(ORF1a_polyprotein:A1544C(K515T))							2	0.003	3	0.002	13	0.003					2	0.003									3	0.001	3	0.005			8	0.002			10	0.003	20	0.002							13	0.001							3	0.002			6	0.001			3	0.004							6	0.002	6	0.002	14	0.002	10	0.002	3	0.005	18	0.024	0.021	0.045
1809		A1809T|(ORF1ab_polyprotein:A1544T(K515I))|(ORF1a_polyprotein:A1544T(K515I))																	2	0.003	2	0.003			4	0.002	10	0.002	4	0.002	4	0.006			4	0.001	4	0.002	10	0.003	17	0.002	3	0.011					32	0.003	2	0.001					2	0.002			13	0.002	10	0.002	2	0.003	17	0.002	3	0.002	9	0.003	3	0.001	6	0.002	15	0.002	11	0.002			24	0.026	0.038	0.064
1810	RATG13	A1810G|(ORF1ab_polyprotein:A1545G(K515K))|(ORF1a_polyprotein:A1545G(K515K))									7	0.005	5	0.001					2	0.003					4	0.002	6	0.001	5	0.002	2	0.003			11	0.003			7	0.002	19	0.002			2	0.004			25	0.002	4	0.002									11	0.002	8	0.002	2	0.003	9	0.001			5	0.002	3	0.001	7	0.002	13	0.002	11	0.002	2	0.004	23	0.024	0.029	0.053
1810		A1810T|(ORF1ab_polyprotein:A1545T(K515N))|(ORF1a_polyprotein:A1545T(K515N))					2	0.008											2	0.003					3	0.001	11	0.003	4	0.002	5	0.008			12	0.003	3	0.002	5	0.001							4	0.002	36	0.003	2	0.001					2	0.002			15	0.003	7	0.002	2	0.003	8	0.001	2	0.001	8	0.003	5	0.002	9	0.003	17	0.002	9	0.002	3	0.005	24	0.031	0.035	0.066
1810		A1810C|(ORF1ab_polyprotein:A1545C(K515N))|(ORF1a_polyprotein:A1545C(K515N))					2	0.008	2	0.003															8	0.004	9	0.002	7	0.003					15	0.004	2	0.001	7	0.002	12	0.001	2	0.008			7	0.003	48	0.004	6	0.003					2	0.002	2	0.006	16	0.003	15	0.003			11	0.002	2	0.001	8	0.003	7	0.003	7	0.002	17	0.002	18	0.004	2	0.004	25	0.028	0.053	0.081
1811		G1811A|(ORF1ab_polyprotein:G1546A(A516T))|(ORF1a_polyprotein:G1546A(A516T))									2	0.001													3	0.001	5	0.001	4	0.002					9	0.002			9	0.002							4	0.002	26	0.002	2	0.001									10	0.002	6	0.001	3	0.004			2	0.001	8	0.003			6	0.002	11	0.001	6	0.001	2	0.004	18	0.009	0.024	0.033
1811		G1811T|(ORF1ab_polyprotein:G1546T(A516S))|(ORF1a_polyprotein:G1546T(A516S))	2	0.002					2	0.003	4	0.003	10	0.002			2	0.005	3	0.004	3	0.005			10	0.005	8	0.002	5	0.002	2	0.003			21	0.006	3	0.002	18	0.005	17	0.002	2	0.008			3	0.001	53	0.004	3	0.002					3	0.002			19	0.003	17	0.004	3	0.004	12	0.002	2	0.001	13	0.004	6	0.002	13	0.004	28	0.004	20	0.004			30	0.051	0.049	0.1
1812		C1812G|(ORF1ab_polyprotein:C1547G(A516G))|(ORF1a_polyprotein:C1547G(A516G))					2	0.008																											7	0.002			4	0.001																					6	0.001									5	0.002			4	0.001			5	0.001			7	0.011	0.005	0.016
1812		C1812T|(ORF1ab_polyprotein:C1547T(A516V))|(ORF1a_polyprotein:C1547T(A516V))	2	0.002					4	0.007															4	0.002	8	0.002	9	0.004					11	0.003	3	0.002	5	0.001	12	0.001							15	0.001																					6	0.002	4	0.002	3	0.001			10	0.002			14	0.024	0.008	0.032
1812		C1812A|(ORF1ab_polyprotein:C1547A(A516D))|(ORF1a_polyprotein:C1547A(A516D))							2	0.003	4	0.003	14	0.003					2	0.003	2	0.003			5	0.002	18	0.004	6	0.003					21	0.006			10	0.003	18	0.002	2	0.008			7	0.003	58	0.005	5	0.003									15	0.003	8	0.002	2	0.003	18	0.003			16	0.006	7	0.003	19	0.006	27	0.004	30	0.006	5	0.009	25	0.035	0.064	0.099
1813		T1813C|(ORF1ab_polyprotein:T1548C(A516A))|(ORF1a_polyprotein:T1548C(A516A))							2	0.003	2	0.001							2	0.003											3	0.005			8	0.002									2	0.004															7	0.001	5	0.001							3	0.001							6	0.001	2	0.004	11	0.014	0.012	0.026
1813		T1813G|(ORF1ab_polyprotein:T1548G(A516A))|(ORF1a_polyprotein:T1548G(A516A))									5	0.003	5	0.001											4	0.002	6	0.001							7	0.002	5	0.003	8	0.002			2	0.008			3	0.001	25	0.002	3	0.002					2	0.002			11	0.002	8	0.002	2	0.003			4	0.002	3	0.001	3	0.001	11	0.004	9	0.001	9	0.002	2	0.004	22	0.014	0.037	0.051
1813	RATG13	T1813A|(ORF1ab_polyprotein:T1548A(A516A))|(ORF1a_polyprotein:T1548A(A516A))									5	0.003									3	0.005	2	0.005	6	0.003	9	0.002	5	0.002	2	0.003			18	0.005	4	0.002	11	0.003	22	0.003					4	0.002	31	0.003							2	0.002			18	0.003	10	0.002	5	0.007	10	0.001			7	0.002	8	0.003	8	0.003	20	0.003	17	0.003	7	0.013	24	0.036	0.047	0.083
1814		A1814G|(ORF1ab_polyprotein:A1549G(K517E))|(ORF1a_polyprotein:A1549G(K517E))					2	0.008																					3	0.001							2	0.001							2	0.004					5	0.003					2	0.002											3	0.002													7	0.01	0.011	0.021
1814		A1814-1814del|(ORF1ab_polyprotein:1549-1549del(517fs))|(ORF1a_polyprotein:1549-1549del(517fs))							2	0.003	3	0.002	7	0.001					4	0.005	2	0.003	4	0.01	6	0.003	11	0.003	6	0.003	4	0.006			16	0.004	6	0.003	12	0.003	18	0.002			3	0.005	11	0.004	51	0.004	4	0.002					3	0.002			7	0.001	9	0.002			22	0.003	6	0.003	4	0.001	5	0.002	7	0.002	21	0.003	10	0.002			28	0.051	0.036	0.087
1814		1814-insertA|(ORF1ab_polyprotein:1549insertA(517fs))|(ORF1a_polyprotein:1549insertA(517fs))									2	0.001																																																											1431	0.495							7	0.001	2	0.004	4	0.001	0.5	0.501
1815		A1815T|(ORF1ab_polyprotein:A1550T(K517I))|(ORF1a_polyprotein:A1550T(K517I))							3	0.005	2	0.001							2	0.003					5	0.002	5	0.001							5	0.001			5	0.001									32	0.003	3	0.002									10	0.002					7	0.001	4	0.002			3	0.001	7	0.002	8	0.001	7	0.001			16	0.014	0.015	0.029
1815		A1815C|(ORF1ab_polyprotein:A1550C(K517T))|(ORF1a_polyprotein:A1550C(K517T))					4	0.016					6	0.001					3	0.004	3	0.005			4	0.002	5	0.001	4	0.002	2	0.003			11	0.003			7	0.002	9	0.001	2	0.008					29	0.002	3	0.002					3	0.002	2	0.006	9	0.002	11	0.003							6	0.002	3	0.001	5	0.002	8	0.001	11	0.002	2	0.004	24	0.04	0.037	0.077
1816		A1816C|(ORF1ab_polyprotein:A1551C(K517N))|(ORF1a_polyprotein:A1551C(K517N))									2	0.001	5	0.001					2	0.003					7	0.003	5	0.001	4	0.002					10	0.003	2	0.001	13	0.003	17	0.002			2	0.004	3	0.001	31	0.003											14	0.002	11	0.003													8	0.001	11	0.002	5	0.009	18	0.02	0.025	0.045
1816		A1816T|(ORF1ab_polyprotein:A1551T(K517N))|(ORF1a_polyprotein:A1551T(K517N))											7	0.001							2	0.003			3	0.001			4	0.002					10	0.003	3	0.002	6	0.002	9	0.001	2	0.008					28	0.002							3	0.002	2	0.006	10	0.002	7	0.002							4	0.001	6	0.002	8	0.003	14	0.002	7	0.001	2	0.004	20	0.015	0.035	0.05
1817		A1817G|(ORF1ab_polyprotein:A1552G(K518E))|(ORF1a_polyprotein:A1552G(K518E))	2	0.002																	2	0.003													9	0.002			5	0.001									20	0.002											6	0.001	6	0.001			7	0.001							4	0.001			6	0.001	2	0.004	11	0.008	0.011	0.019
1817		A1817T|(ORF1ab_polyprotein:A1552T(K518*))|(ORF1a_polyprotein:A1552T(K518*))															2	0.005					2	0.005			7	0.002	4	0.002					9	0.002			11	0.003	11	0.001							18	0.001											8	0.001	6	0.001			14	0.002			3	0.001					10	0.001	6	0.001	2	0.004	15	0.02	0.012	0.032
1817		A1817C|(ORF1ab_polyprotein:A1552C(K518Q))|(ORF1a_polyprotein:A1552C(K518Q))									2	0.001	6	0.001			2	0.005			2	0.003			5	0.002	7	0.002	7	0.003	2	0.003			15	0.004	4	0.002	6	0.002	18	0.002					8	0.003	46	0.004	7	0.004					2	0.002			7	0.001			4	0.006			3	0.002	3	0.001	3	0.001	5	0.002	19	0.003	11	0.002	2	0.004	25	0.03	0.035	0.065
1818		A1818T|(ORF1ab_polyprotein:A1553T(K518I))|(ORF1a_polyprotein:A1553T(K518I))	2	0.002			2	0.008			2	0.001									3	0.005			3	0.001	9	0.002	3	0.001	2	0.003			8	0.002	4	0.002	8	0.002	13	0.002					3	0.001	38	0.003									2	0.006			12	0.003							4	0.001	3	0.001	5	0.002	12	0.002	8	0.002	2	0.004	22	0.031	0.025	0.056
1818		A1818C|(ORF1ab_polyprotein:A1553C(K518T))|(ORF1a_polyprotein:A1553C(K518T))							3	0.005	2	0.001	5	0.001			2	0.005	4	0.005					6	0.003	11	0.003	4	0.002	2	0.003			7	0.002	3	0.002	9	0.002	15	0.002							37	0.003							3	0.002			13	0.002	8	0.002	2	0.003					4	0.001	4	0.002	12	0.004	16	0.002	10	0.002	2	0.004	24	0.036	0.027	0.063
1819		A1819G|(ORF1ab_polyprotein:A1554G(K518K))|(ORF1a_polyprotein:A1554G(K518K))											6	0.001					3	0.004	3	0.005					10	0.002							8	0.002	2	0.001	5	0.001	11	0.001							26	0.002											16	0.003					13	0.002	3	0.002			3	0.001	4	0.001	10	0.001	6	0.001			16	0.017	0.013	0.03
1819		A1819T|(ORF1ab_polyprotein:A1554T(K518N))|(ORF1a_polyprotein:A1554T(K518N))							2	0.003	5	0.003	12	0.003											5	0.002	5	0.001							8	0.002	3	0.002	11	0.003	16	0.002							44	0.004	2	0.001									14	0.002	9	0.002			10	0.001			4	0.001			8	0.003	17	0.002	10	0.002			18	0.021	0.018	0.039
1819		A1819C|(ORF1ab_polyprotein:A1554C(K518N))|(ORF1a_polyprotein:A1554C(K518N))	2	0.002					2	0.003			6	0.001					3	0.004					3	0.001	16	0.004							4	0.001	2	0.001	7	0.002	24	0.003							38	0.003	2	0.001									10	0.002	9	0.002	3	0.004	7	0.001	4	0.002			3	0.001	7	0.002	9	0.001	10	0.002	5	0.009	22	0.022	0.03	0.052
1820		G1820T|(ORF1ab_polyprotein:G1555T(G519C))|(ORF1a_polyprotein:G1555T(G519C))	2	0.002			3	0.012			2	0.001	10	0.002					5	0.007	3	0.005			10	0.005	11	0.003	5	0.002					33	0.009	5	0.003	18	0.005	19	0.002	3	0.011	2	0.004	10	0.004	72	0.006	4	0.002									18	0.003	13	0.003	3	0.004	14	0.002	3	0.002	13	0.004	8	0.003	14	0.005	20	0.003	20	0.004	4	0.007	29	0.058	0.067	0.125
1820		G1820A|(ORF1ab_polyprotein:G1555A(G519S))|(ORF1a_polyprotein:G1555A(G519S))					86	0.352					5	0.001													10	0.002	3	0.001	2	0.003			12	0.003	5	0.003	8	0.002	16	0.002					3	0.001	32	0.003	2	0.001									8	0.001	5	0.001							10	0.003	6	0.002	6	0.002	13	0.002	1051	0.216			19	0.369	0.232	0.601
1821		G1821A|(ORF1ab_polyprotein:G1556A(G519D))|(ORF1a_polyprotein:G1556A(G519D))							2	0.003	3	0.002									2	0.003					13	0.003	6	0.003	2	0.003			17	0.005			13	0.003	10	0.001	3	0.011					39	0.003	5	0.003									14	0.002	11	0.003	2	0.003	10	0.001			7	0.002	3	0.001	15	0.005	15	0.002	13	0.003	3	0.005	22	0.026	0.044	0.07
1821		G1821T|(ORF1ab_polyprotein:G1556T(G519V))|(ORF1a_polyprotein:G1556T(G519V))	5	0.006			2	0.008	6	0.01	4	0.003	20	0.004					8	0.011	2	0.003	3	0.008	15	0.007	38	0.009	21	0.009	7	0.011			34	0.009	8	0.004	19	0.005	68	0.008	3	0.011			13	0.005	102	0.008	9	0.005					6	0.005	2	0.006	47	0.008	35	0.008	7	0.01	37	0.005	11	0.006	24	0.008	20	0.008	33	0.011	63	0.008	32	0.007	8	0.014	33	0.115	0.133	0.248
1822		T1822C|(ORF1ab_polyprotein:T1557C(G519G))|(ORF1a_polyprotein:T1557C(G519G))																					3	0.008																											2	0.001																													5	0.009	3	0.008	0.01	0.018
1822		T1822G|(ORF1ab_polyprotein:T1557G(G519G))|(ORF1a_polyprotein:T1557G(G519G))									3	0.002	5	0.001			2	0.005			2	0.003			6	0.003	7	0.002							6	0.002	2	0.001	7	0.002	9	0.001			2	0.004			18	0.001	2	0.001									10	0.002	6	0.001	2	0.003	10	0.001	4	0.002	5	0.002	4	0.002	4	0.001	10	0.001	6	0.001	6	0.011	24	0.022	0.033	0.055
1822		T1822A|(ORF1ab_polyprotein:T1557A(G519G))|(ORF1a_polyprotein:T1557A(G519G))							2	0.003			10	0.002					5	0.007	3	0.005			4	0.002	10	0.002	7	0.003					8	0.002	2	0.001	11	0.003	16	0.002							34	0.003	3	0.002					2	0.002	2	0.006	11	0.002	7	0.002	2	0.003			5	0.003	9	0.003	15	0.006	5	0.002	13	0.002	11	0.002	4	0.007	25	0.032	0.045	0.077
1823		G1823C|(ORF1ab_polyprotein:G1558C(A520P))|(ORF1a_polyprotein:G1558C(A520P))	3	0.003			3	0.012			2	0.001									2	0.003	2	0.005			5	0.001	3	0.001					7	0.002			8	0.002	14	0.002							15	0.001	2	0.001											8	0.002	2	0.003			3	0.002	7	0.002			10	0.003			7	0.001			18	0.032	0.015	0.047
1823		G1823A|(ORF1ab_polyprotein:G1558A(A520T))|(ORF1a_polyprotein:G1558A(A520T))					2	0.008	4	0.007			6	0.001							4	0.007			8	0.004	13	0.003	5	0.002					10	0.003	2	0.001	18	0.005	13	0.002					4	0.002	49	0.004	3	0.002									14	0.002	16	0.004	4	0.006	11	0.002			9	0.003	9	0.003	11	0.004	29	0.004	14	0.003	3	0.005	24	0.043	0.044	0.087
1823		G1823T|(ORF1ab_polyprotein:G1558T(A520S))|(ORF1a_polyprotein:G1558T(A520S))	4	0.004					7	0.012	7	0.005	22	0.005			2	0.005	7	0.009	3	0.005			9	0.004	24	0.006	17	0.007	7	0.011			36	0.01	15	0.008	30	0.008	55	0.007	3	0.011	3	0.005	5	0.002	111	0.009	12	0.006			2	0.016	7	0.005	3	0.009	43	0.008	28	0.006	5	0.007	34	0.005	5	0.003	20	0.007	16	0.006	28	0.01	52	0.007	32	0.007	5	0.009	34	0.106	0.138	0.244
1824		C1824T|(ORF1ab_polyprotein:C1559T(A520V))|(ORF1a_polyprotein:C1559T(A520V))																	2	0.003					4	0.002	7	0.002	5	0.002					6	0.002	3	0.002			11	0.001							21	0.002											11	0.002	6	0.001					4	0.002	4	0.001			6	0.002	9	0.001	8	0.002			15	0.014	0.013	0.027
1824		C1824A|(ORF1ab_polyprotein:C1559A(A520D))|(ORF1a_polyprotein:C1559A(A520D))									3	0.002	15	0.003					5	0.007			2	0.005	12	0.006	20	0.005	10	0.004	2	0.003			32	0.009	8	0.004	18	0.005	28	0.003	4	0.015			9	0.003	64	0.005	10	0.005					4	0.003			28	0.005	32	0.007	7	0.01	13	0.002	8	0.004	10	0.003	12	0.005	17	0.006	36	0.005	39	0.008	6	0.011	28	0.056	0.097	0.153
1825	RATG13	C1825T|(ORF1ab_polyprotein:C1560T(A520A))|(ORF1a_polyprotein:C1560T(A520A))	3	0.003			3	0.012	2	0.003	4	0.003	9	0.002					2	0.003	2	0.003			4	0.002	18	0.004	6	0.003					12	0.003	5	0.003	10	0.003	18	0.002	2	0.008			7	0.003	46	0.004	2	0.001									17	0.003	10	0.002			15	0.002	2	0.001	10	0.003	3	0.001	6	0.002	26	0.003	17	0.004	2	0.004	28	0.049	0.041	0.09
1825		C1825A|(ORF1ab_polyprotein:C1560A(A520A))|(ORF1a_polyprotein:C1560A(A520A))					2	0.008	6	0.01	2	0.001	8	0.002					3	0.004	3	0.005	3	0.008	7	0.003	19	0.005	6	0.003	4	0.006			23	0.006	4	0.002	17	0.004	23	0.003			4	0.007	8	0.003	79	0.006	4	0.002			2	0.016	4	0.003			25	0.004	23	0.005	6	0.009	21	0.003	3	0.002	16	0.006	6	0.002	13	0.004	38	0.005	23	0.005	3	0.005	32	0.07	0.087	0.157
1826		T1826A|(ORF1ab_polyprotein:T1561A(W521R))|(ORF1a_polyprotein:T1561A(W521R))																	3	0.004															5	0.001	3	0.002											16	0.001	3	0.002									7	0.001			3	0.004					3	0.001	4	0.002	5	0.002	8	0.001	6	0.001			12	0.007	0.015	0.022
1826		T1826G|(ORF1ab_polyprotein:T1561G(W521G))|(ORF1a_polyprotein:T1561G(W521G))							3	0.005			6	0.001					3	0.004					6	0.003	8	0.002	3	0.001					14	0.004			14	0.004	12	0.001	2	0.008	2	0.004	5	0.002	30	0.002	5	0.003									18	0.003	13	0.003	4	0.006	8	0.001	4	0.002	10	0.003	5	0.002	5	0.002	22	0.003	23	0.005	6	0.011	25	0.025	0.06	0.085
1827		G1827A|(ORF1ab_polyprotein:G1562A(W521*))|(ORF1a_polyprotein:G1562A(W521*))											5	0.001													7	0.002							11	0.003	3	0.002	5	0.001	12	0.001							23	0.002							4	0.003			6	0.001	9	0.002			10	0.001	3	0.002	3	0.001	9	0.003	7	0.002	11	0.001	15	0.003	2	0.004	18	0.01	0.025	0.035
1827		G1827T|(ORF1ab_polyprotein:G1562T(W521L))|(ORF1a_polyprotein:G1562T(W521L))	2	0.002									6	0.001			2	0.005	2	0.003	2	0.003			4	0.002	13	0.003			2	0.003			12	0.003	6	0.003	9	0.002	15	0.002							50	0.004	5	0.003									19	0.003	9	0.002			11	0.002	3	0.002	13	0.004	4	0.002	10	0.003	21	0.003	16	0.003	2	0.004	24	0.032	0.035	0.067
1828		G1828A|(ORF1ab_polyprotein:G1563A(W521*))|(ORF1a_polyprotein:G1563A(W521*))							3	0.005	2	0.001							3	0.004	2	0.003	3	0.008	6	0.003	7	0.002			2	0.003			10	0.003	5	0.003	11	0.003	21	0.002					6	0.002	47	0.004	3	0.002					3	0.002			14	0.003	7	0.002	2	0.003	16	0.002	3	0.002	7	0.002	4	0.002	6	0.002	26	0.003	24	0.005			26	0.04	0.036	0.076
1828		G1828T|(ORF1ab_polyprotein:G1563T(W521C))|(ORF1a_polyprotein:G1563T(W521C))	4	0.004					3	0.005			16	0.003					3	0.004	2	0.003	3	0.008	4	0.002	12	0.003	8	0.003	3	0.005			26	0.007	6	0.003	15	0.004	27	0.003			2	0.004	7	0.003	58	0.005	8	0.004									30	0.005	18	0.004	6	0.009	21	0.003	5	0.003	17	0.006	12	0.005	10	0.003	15	0.002	15	0.003	4	0.007	29	0.057	0.066	0.123
1829		A1829G|(ORF1ab_polyprotein:A1564G(N522D))|(ORF1a_polyprotein:A1564G(N522D))	2	0.002									8	0.002							3	0.005													11	0.003	4	0.002			11	0.001	2	0.008					22	0.002											7	0.001									5	0.002	3	0.001					6	0.001			12	0.015	0.015	0.03
1829		A1829C|(ORF1ab_polyprotein:A1564C(N522H))|(ORF1a_polyprotein:A1564C(N522H))	2	0.002							2	0.001	8	0.002					3	0.004					3	0.001	9	0.002	7	0.003					14	0.004	6	0.003	10	0.003	12	0.001					4	0.002	39	0.003							2	0.002			13	0.002	11	0.003	3	0.004			3	0.002	10	0.003	5	0.002	11	0.004	9	0.001	15	0.003	2	0.004	24	0.026	0.035	0.061
1829		A1829T|(ORF1ab_polyprotein:A1564T(N522Y))|(ORF1a_polyprotein:A1564T(N522Y))							2	0.003	3	0.002	9	0.002									4	0.01	9	0.004	16	0.004							14	0.004	3	0.002	7	0.002	17	0.002			3	0.005			60	0.005	2	0.001									14	0.003	9	0.002			11	0.002			9	0.003	8	0.003	5	0.002	30	0.004	12	0.002	3	0.005	22	0.035	0.037	0.072
1830		A1830G|(ORF1ab_polyprotein:A1565G(N522S))|(ORF1a_polyprotein:A1565G(N522S))	3	0.003									8	0.002													5	0.001											4	0.001									15	0.001	2	0.001					3	0.002													4	0.001	3	0.001	5	0.002			7	0.001			11	0.007	0.009	0.016
1830		A1830C|(ORF1ab_polyprotein:A1565C(N522T))|(ORF1a_polyprotein:A1565C(N522T))							5	0.009	4	0.003	10	0.002					3	0.004	3	0.005			6	0.003	10	0.002	10	0.004	2	0.003			13	0.004	6	0.003	11	0.003	11	0.001	2	0.008			3	0.001	29	0.002	6	0.003									18	0.003	14	0.003			7	0.001			6	0.002	8	0.003	10	0.003	13	0.002	9	0.002	7	0.013	26	0.046	0.046	0.092
1830		A1830T|(ORF1ab_polyprotein:A1565T(N522I))|(ORF1a_polyprotein:A1565T(N522I))	3	0.003			2	0.008			3	0.002	8	0.002					3	0.004	3	0.005			11	0.005	13	0.003			3	0.005			18	0.005	6	0.003	10	0.003	36	0.004	2	0.008			5	0.002	63	0.005	3	0.002					5	0.004			30	0.005	9	0.002			19	0.003	4	0.002	11	0.004	5	0.002	7	0.002	26	0.003	23	0.005	3	0.005	28	0.052	0.054	0.106
1831		T1831A|(ORF1ab_polyprotein:T1566A(N522K))|(ORF1a_polyprotein:T1566A(N522K))																							3	0.001			3	0.001					5	0.001													17	0.001									2	0.006									4	0.002			3	0.001	8	0.003	9	0.001	7	0.001			10	0.003	0.015	0.018
1831		T1831G|(ORF1ab_polyprotein:T1566G(N522K))|(ORF1a_polyprotein:T1566G(N522K))																	3	0.004					4	0.002	5	0.001	5	0.002	2	0.003			9	0.002			9	0.002	11	0.001							31	0.003	3	0.002					2	0.002			8	0.001	8	0.002	2	0.003	9	0.001	4	0.002	6	0.002	4	0.002	5	0.002	15	0.002	9	0.002	2	0.004	22	0.017	0.03	0.047
1832		A1832G|(ORF1ab_polyprotein:A1567G(I523V))|(ORF1a_polyprotein:A1567G(I523V))																			2	0.003			3	0.001									8	0.002			7	0.002	11	0.001									2	0.001									7	0.001	7	0.002	2	0.003			2	0.001	5	0.002			4	0.001	11	0.001					13	0.009	0.012	0.021
1832		A1832C|(ORF1ab_polyprotein:A1567C(I523L))|(ORF1a_polyprotein:A1567C(I523L))									2	0.001													7	0.003	7	0.002							13	0.004	6	0.003	9	0.002	21	0.002					5	0.002	24	0.002							2	0.002			12	0.002					7	0.001	2	0.001	8	0.003	5	0.002	8	0.003	10	0.001	13	0.003	2	0.004	19	0.017	0.026	0.043
1832		A1832T|(ORF1ab_polyprotein:A1567T(I523F))|(ORF1a_polyprotein:A1567T(I523F))	6	0.007			4	0.017			5	0.003	5	0.001					3	0.004	6	0.01			9	0.004	11	0.003	6	0.003	3	0.005			12	0.003	4	0.002	16	0.004	25	0.003					7	0.003	57	0.005	3	0.002									25	0.004	8	0.002	2	0.003	20	0.003	6	0.003	14	0.005	4	0.002	7	0.002	26	0.003	15	0.003			27	0.069	0.04	0.109
1833		T1833A|(ORF1ab_polyprotein:T1568A(I523N))|(ORF1a_polyprotein:T1568A(I523N))	2	0.002					2	0.003			8	0.002																					12	0.003	3	0.002	9	0.002									27	0.002	4	0.002									19	0.003							2	0.001	6	0.002	9	0.003			9	0.001	12	0.002			14	0.014	0.016	0.03
1833		T1833G|(ORF1ab_polyprotein:T1568G(I523S))|(ORF1a_polyprotein:T1568G(I523S))							3	0.005	4	0.003	10	0.002					4	0.005	2	0.003			4	0.002	13	0.003	4	0.002	2	0.003			20	0.005			11	0.003	13	0.002					11	0.004	40	0.003	5	0.003					2	0.002			13	0.002	14	0.003	6	0.009	9	0.001	3	0.002	9	0.003	9	0.003	6	0.002	17	0.002	11	0.002	3	0.005	27	0.038	0.046	0.084
1834		T1834A|(ORF1ab_polyprotein:T1569A(I523I))|(ORF1a_polyprotein:T1569A(I523I))									2	0.001							2	0.003															7	0.002			5	0.001	11	0.001							17	0.001	2	0.001									7	0.001	9	0.002									4	0.002	4	0.001			10	0.002			12	0.008	0.01	0.018
1834		T1834G|(ORF1ab_polyprotein:T1569G(I523M))|(ORF1a_polyprotein:T1569G(I523M))							2	0.003	2	0.001	5	0.001					4	0.005	2	0.003			4	0.002	11	0.003			2	0.003			13	0.004	2	0.001	8	0.002	14	0.002	2	0.008			5	0.002	41	0.003	4	0.002					4	0.003			10	0.002	8	0.002	2	0.003	11	0.002	9	0.005	7	0.002	5	0.002			17	0.002	13	0.003	3	0.005	27	0.03	0.046	0.076
1835		G1835A|(ORF1ab_polyprotein:G1570A(G524S))|(ORF1a_polyprotein:G1570A(G524S))					2	0.008					6	0.001							3	0.005	2	0.005	6	0.003	8	0.002	4	0.002	2	0.003			13	0.004			11	0.003	11	0.001	2	0.008					42	0.003	3	0.002							2	0.006	8	0.001	11	0.003	2	0.003	10	0.001	2	0.001	7	0.002	6	0.002					16	0.003			23	0.037	0.035	0.072
1835		G1835T|(ORF1ab_polyprotein:G1570T(G524C))|(ORF1a_polyprotein:G1570T(G524C))	4	0.004			2	0.008	2	0.003	6	0.004	15	0.003			2	0.005			2	0.003			7	0.003	21	0.005	7	0.003	2	0.003			36	0.01	10	0.005	19	0.005	32	0.004			4	0.007	7	0.003	69	0.006	2	0.001					3	0.002	2	0.006	27	0.005	19	0.004	4	0.006	18	0.003	7	0.004	11	0.004	8	0.003	16	0.005	44	0.006	28	0.006	6	0.011	32	0.068	0.082	0.15
1836		G1836A|(ORF1ab_polyprotein:G1571A(G524D))|(ORF1a_polyprotein:G1571A(G524D))							2	0.003	3	0.002	7	0.001					2	0.003					4	0.002	10	0.002	3	0.001					14	0.004	2	0.001	8	0.002	14	0.002					4	0.002	33	0.003	5	0.003					3	0.002			13	0.002	7	0.002			12	0.002	2	0.001	6	0.002	6	0.002	5	0.002	11	0.001	14	0.003			24	0.023	0.027	0.05
1836		G1836T|(ORF1ab_polyprotein:G1571T(G524V))|(ORF1a_polyprotein:G1571T(G524V))									2	0.001	12	0.003					4	0.005					5	0.002	11	0.003	11	0.005	2	0.003			24	0.007	6	0.003	13	0.003	23	0.003	3	0.012			4	0.002	54	0.004	3	0.002					6	0.005			21	0.004	16	0.004	2	0.003	18	0.003	3	0.002	7	0.002	13	0.005	9	0.003	28	0.004	21	0.004	5	0.009	27	0.038	0.068	0.106
1837		T1837A|(ORF1ab_polyprotein:T1572A(G524G))|(ORF1a_polyprotein:T1572A(G524G))																							4	0.002	9	0.002	3	0.001					4	0.001			13	0.003									31	0.003	2	0.001									12	0.002	15	0.003			7	0.001	3	0.002	5	0.002			5	0.002	8	0.001	10	0.002			15	0.009	0.019	0.028
1837		T1837G|(ORF1ab_polyprotein:T1572G(G524G))|(ORF1a_polyprotein:T1572G(G524G))							3	0.005			5	0.001									2	0.005	4	0.002	5	0.001	3	0.001					14	0.004	2	0.001	9	0.002									23	0.002	2	0.001									7	0.001			2	0.003			3	0.002	5	0.002	3	0.001	6	0.002	9	0.001	8	0.002	5	0.009	20	0.022	0.026	0.048
1838		G1838A|(ORF1ab_polyprotein:G1573A(E525K))|(ORF1a_polyprotein:G1573A(E525K))	2	0.002																	3	0.005			12	0.006	6	0.001	3	0.001					11	0.003	4	0.002	11	0.003	14	0.002					5	0.002	33	0.003							2	0.002	2	0.006	8	0.001	12	0.003			7	0.001			4	0.001	6	0.002	11	0.004	14	0.002	9	0.002			21	0.025	0.029	0.054
1838		G1838T|(ORF1ab_polyprotein:G1573T(E525*))|(ORF1a_polyprotein:G1573T(E525*))	2	0.002					4	0.007	3	0.002	7	0.001							2	0.003	2	0.005	6	0.003	9	0.002	7	0.003					20	0.006	5	0.003	16	0.004	29	0.003			2	0.004			64	0.005	2	0.001									21	0.004	12	0.003	4	0.006	17	0.003			3	0.001	4	0.002	6	0.002	27	0.004	19	0.004	4	0.007	26	0.044	0.046	0.09
1841		C1841A|(ORF1ab_polyprotein:C1576A(Q526K))|(ORF1a_polyprotein:C1576A(Q526K))									5	0.004	6	0.001					3	0.004							5	0.001			2	0.003			13	0.004	3	0.002	5	0.001	12	0.001					3	0.001	31	0.003	4	0.002					3	0.002			13	0.002	8	0.002	3	0.005			5	0.003	6	0.002	5	0.002	7	0.003	12	0.002	8	0.002			22	0.021	0.031	0.052
1841		C1841T|(ORF1ab_polyprotein:C1576T(Q526*))|(ORF1a_polyprotein:C1576T(Q526*))																							3	0.002													238	0.065																																			3	0.001							3	0.067	0.001	0.068
1843	RATG13	G1843A|(ORF1ab_polyprotein:G1578A(Q526Q))|(ORF1a_polyprotein:G1578A(Q526Q))																							4	0.002											5	0.003	5	0.001									19	0.002							2	0.002															4	0.002	4	0.002			5	0.001			8	0.006	0.009	0.015
1845		A1845G|(ORF1ab_polyprotein:A1580G(K527R))|(ORF1a_polyprotein:A1580G(K527R))					2	0.009	2	0.004			7	0.002							3	0.005			3	0.002									4	0.001	6	0.003	4	0.001									12	0.001																			2	0.001	3	0.001	4	0.002	3	0.001			5	0.001			14	0.027	0.007	0.034
1845		A1845C|(ORF1ab_polyprotein:A1580C(K527T))|(ORF1a_polyprotein:A1580C(K527T))							2	0.004	3	0.002													4	0.002	8	0.002	9	0.004	2	0.003			4	0.001	6	0.003	10	0.003	12	0.002	2	0.009			7	0.003	28	0.003	4	0.002					2	0.002			8	0.002	4	0.001			15	0.002	2	0.001	6	0.002	5	0.002	3	0.001	9	0.001	14	0.003			24	0.026	0.034	0.06
1846		A1846G|(ORF1ab_polyprotein:A1581G(K527K))|(ORF1a_polyprotein:A1581G(K527K))											5	0.001							2	0.004							3	0.001							3	0.002																															4	0.002											2	0.004	6	0.008	0.006	0.014
1846		A1846C|(ORF1ab_polyprotein:A1581C(K527N))|(ORF1a_polyprotein:A1581C(K527N))									2	0.001													2	0.001									5	0.002			4	0.001									19	0.002	3	0.002									9	0.002	7	0.002					2	0.001			3	0.001			10	0.001			3	0.006	12	0.005	0.017	0.022
1847		T1847A|(ORF1ab_polyprotein:T1582A(S528T))|(ORF1a_polyprotein:T1582A(S528T))																							2	0.001	10	0.003	7	0.003					9	0.003	5	0.003									6	0.002	18	0.002											13	0.003	8	0.002					4	0.002	6	0.002			5	0.002	18	0.003	9	0.002			14	0.013	0.02	0.033
1847		T1847G|(ORF1ab_polyprotein:T1582G(S528A))|(ORF1a_polyprotein:T1582G(S528A))					2	0.009	2	0.004																									4	0.001	3	0.002							2	0.004			17	0.002	4	0.002									6	0.001	4	0.001	2	0.003					3	0.001			6	0.002	7	0.001	7	0.002			14	0.016	0.019	0.035
1848		C1848A|(ORF1ab_polyprotein:C1583A(S528*))|(ORF1a_polyprotein:C1583A(S528*))									4	0.003	13	0.003			2	0.006					2	0.006	2	0.001	9	0.002	3	0.001					22	0.007	6	0.003	8	0.002	20	0.003					6	0.002	34	0.003	11	0.006					6	0.005			11	0.002	11	0.003	2	0.003	15	0.002	6	0.003	3	0.001	10	0.004	10	0.004	17	0.002	9	0.002			25	0.037	0.042	0.079
1849		A1849G|(ORF1ab_polyprotein:A1584G(S528S))|(ORF1a_polyprotein:A1584G(S528S))									2	0.001							5	0.007					2	0.001																									2	0.001					2	0.002			7	0.001	5	0.001															5	0.001			8	0.009	0.006	0.015
1849		A1849C|(ORF1ab_polyprotein:A1584C(S528S))|(ORF1a_polyprotein:A1584C(S528S))																							2	0.001									4	0.001											3	0.001	16	0.001	3	0.002									10	0.002			3	0.005			3	0.002			5	0.002					6	0.001			10	0.002	0.016	0.018
1850		A1850C|(ORF1ab_polyprotein:A1585C(I529L))|(ORF1a_polyprotein:A1585C(I529L))																							2	0.001			4	0.002											9	0.001					4	0.002	12	0.001	3	0.002									12	0.002									4	0.002	3	0.001			8	0.001	7	0.002			11	0.004	0.013	0.017
1855		G1855T|(ORF1ab_polyprotein:G1590T(L530L))|(ORF1a_polyprotein:G1590T(L530L))			31	0.003	30	0.003	12	0.001			107	0.003	8	0.001			31	0.002	37	0.002	28	0.001							13	0.002			33	0.001			301	0.019					16	0.002	75	0.002	74	0.002	16	0.002			55	0.001	5	0.001	53	0.001	51	0.001	35	0.001	44	0.002	13	0.001	23	0.002	39	0.002			32	0.001	41	0.001	42	0.002			27	0.038	0.024	0.062
1857		G1857T|(ORF1ab_polyprotein:G1592T(S531I))|(ORF1a_polyprotein:G1592T(S531I))					22	0.002					50	0.001	11	0.002			30	0.001							22	0.001			15	0.002			45	0.002									14	0.001	106	0.003			14	0.001			66	0.001													15	0.001	24	0.001					40	0.001			18	0.001	15	0.011	0.01	0.021
1859		C1859T|(ORF1ab_polyprotein:C1594T(P532S))|(ORF1a_polyprotein:C1594T(P532S))	13	0.002	11	0.001					10	0.001	415	0.012	11	0.002	4	0.003	48	0.002	22	0.001																							128	0.013	62	0.002			118	0.012			60	0.001	47	0.011	47	0.001																	38	0.001					15	0.024	0.041	0.065
1868		G1868T|(ORF1ab_polyprotein:G1603T(A535S))|(ORF1a_polyprotein:G1603T(A535S))					15	0.002					43	0.001	10	0.002			32	0.002															44	0.002			19	0.001					11	0.001	47	0.001	46	0.001					77	0.002	11	0.003	48	0.001			30	0.001					20	0.002					33	0.001	36	0.001	23	0.001			17	0.01	0.015	0.025
1874		G1874T|(ORF1ab_polyprotein:G1609T(A537S))|(ORF1a_polyprotein:G1609T(A537S))	10	0.001	17	0.002	20	0.002			12	0.001	34	0.001	15	0.002			38	0.002			23	0.001	41	0.001									32	0.001	45	0.001											48	0.001					66	0.001			50	0.001			34	0.001	31	0.001									38	0.001					19	0.001	18	0.015	0.007	0.022
1875		C1875A|(ORF1ab_polyprotein:C1610A(A537E))|(ORF1a_polyprotein:C1610A(A537E))													12	0.002																											3	0.011																							11	0.001													22	0.001	4	0.002	0.013	0.015
1880		G1880T|(ORF1ab_polyprotein:G1615T(E539*))|(ORF1a_polyprotein:G1615T(E539*))	12	0.002	16	0.002	20	0.002					47	0.001					34	0.002	19	0.001													51	0.002									15	0.002			50	0.001	12	0.001			57	0.001			56	0.001																					20	0.001	13	0.012	0.007	0.019
1881		A1881C|(ORF1ab_polyprotein:A1616C(E539A))|(ORF1a_polyprotein:A1616C(E539A))			13	0.001	13	0.001					41	0.001			2	0.002	34	0.002																							2	0.008	16	0.002																																			19	0.001	8	0.007	0.011	0.018
1881		A1881G|(ORF1ab_polyprotein:A1616G(E539G))|(ORF1a_polyprotein:A1616G(E539G))									9	0.001																																																											621	0.036									21	0.001	3	0.001	0.037	0.038
1882		G1882T|(ORF1ab_polyprotein:G1617T(E539D))|(ORF1a_polyprotein:G1617T(E539D))	15	0.002	18	0.002	25	0.003			17	0.002	86	0.003	14	0.002			44	0.002	26	0.001	42	0.002	52	0.002	36	0.002	43	0.003	13	0.002			35	0.001	93	0.003	29	0.002	39	0.001			19	0.002	74	0.002	76	0.002	15	0.002			95	0.002	7	0.002	125	0.003	104	0.002	57	0.002					17	0.001	32	0.002			50	0.002	65	0.002	42	0.002	38	0.002	32	0.035	0.03	0.065
1883		G1883T|(ORF1ab_polyprotein:G1618T(A540S))|(ORF1a_polyprotein:G1618T(A540S))	18	0.002	41	0.004	31	0.003	22	0.002	23	0.003	104	0.003	17	0.003			66	0.003	23	0.001	47	0.002	61	0.002	29	0.001	46	0.003	9	0.001			76	0.003	85	0.002	29	0.002					24	0.002	83	0.002	115	0.003	20	0.002			145	0.003	12	0.003	133	0.003	82	0.002	59	0.002	43	0.002	13	0.001	62	0.005	36	0.002			43	0.001	60	0.002	42	0.002	50	0.003	34	0.04	0.04	0.08
1886		G1886A|(ORF1ab_polyprotein:G1621A(A541T))|(ORF1a_polyprotein:G1621A(A541T))																																					16	0.001	130	0.005	4	0.015																																							3	0.006	0.015	0.021
1886		G1886-1886del|(ORF1ab_polyprotein:1621-1621del(541fs))|(ORF1a_polyprotein:1621-1621del(541fs))									248	0.029																																																																							1	0.029	0	0.029
1886		G1886T|(ORF1ab_polyprotein:G1621T(A541S))|(ORF1a_polyprotein:G1621T(A541S))	12	0.002	19	0.002	17	0.002			10	0.001	40	0.001	1195	0.187	3	0.002	34	0.002	25	0.001	25	0.001					20	0.001					38	0.001	52	0.001	21	0.001							50	0.001	63	0.001	14	0.001			66	0.001	6	0.001	63	0.002	45	0.001	32	0.001					20	0.002	27	0.002			37	0.001	36	0.001	28	0.001	29	0.002	28	0.205	0.018	0.223
1888		T1888G|(ORF1ab_polyprotein:T1623G(A541A))|(ORF1a_polyprotein:T1623G(A541A))	15	0.002	20	0.002	26	0.003					42	0.001			2	0.002	60	0.003	20	0.001	34	0.002					25	0.002	10	0.001			40	0.002	43	0.001							16	0.002	43	0.001	55	0.001	11	0.001			73	0.002			70	0.002					60	0.002			13	0.001					36	0.001			21	0.001	51	0.003	23	0.022	0.017	0.039
1888		T1888A|(ORF1ab_polyprotein:T1623A(A541A))|(ORF1a_polyprotein:T1623A(A541A))	13	0.002	16	0.002	24	0.003	10	0.001	12	0.001	39	0.001	10	0.002			41	0.002	19	0.001	29	0.001	36	0.001			21	0.002					31	0.001	44	0.001			32	0.001							71	0.002	17	0.002			67	0.001	6	0.001	78	0.002	47	0.001	31	0.001	44	0.002			19	0.001	22	0.001	3	0.001	40	0.001			27	0.001	33	0.002	29	0.022	0.019	0.041
1888		T1888C|(ORF1ab_polyprotein:T1623C(A541A))|(ORF1a_polyprotein:T1623C(A541A))	30	0.004	55	0.005	32	0.003	17	0.002	21	0.002	104	0.003	24	0.004	6	0.005	92	0.004	44	0.002	37	0.002	56	0.002			25	0.002	22	0.003			60	0.002	96	0.003	27	0.002	45	0.002			17	0.002	73	0.002	109	0.002	25	0.003			105	0.002	11	0.003	149	0.004	56	0.001	54	0.002	54	0.002	16	0.001	27	0.002	20	0.001			52	0.002	40	0.001	44	0.002	51	0.003	35	0.052	0.035	0.087
1889		C1889T|(ORF1ab_polyprotein:C1624T(R542C))|(ORF1a_polyprotein:C1624T(R542C))	11	0.001	17	0.002	13	0.001					47	0.001	12	0.002	3	0.002	31	0.001			30	0.002					16	0.001					29	0.001	38	0.001	24	0.002							44	0.001	50	0.001					55	0.001			58	0.001					318	0.013									34	0.001					20	0.001	19	0.017	0.019	0.036
1891		T1891A|(ORF1ab_polyprotein:T1626A(R542R))|(ORF1a_polyprotein:T1626A(R542R))			16	0.002	17	0.002					35	0.001	8	0.001	2	0.002	27	0.001			23	0.001											28	0.001	37	0.001											53	0.001	11	0.001							57	0.001					32	0.001															26	0.001	14	0.012	0.005	0.017
1891		T1891G|(ORF1ab_polyprotein:T1626G(R542R))|(ORF1a_polyprotein:T1626G(R542R))	21	0.003	37	0.003	28	0.003	11	0.001	12	0.001	74	0.002	11	0.002			51	0.002	50	0.003	21	0.001	70	0.002			39	0.003	10	0.001			65	0.003	77	0.002	18	0.001	52	0.002	2	0.008	26	0.003	42	0.001	63	0.001	17	0.002			90	0.002			128	0.003			43	0.002	54	0.002			18	0.001	22	0.001			36	0.001			27	0.001	103	0.006	31	0.035	0.034	0.069
1891		T1891C|(ORF1ab_polyprotein:T1626C(R542R))|(ORF1a_polyprotein:T1626C(R542R))	30	0.004	46	0.004	29	0.003	20	0.002	30	0.004	109	0.003	30	0.005	2	0.002	109	0.005	39	0.002	49	0.002	73	0.002	28	0.001	28	0.002	18	0.003			69	0.003	86	0.002	33	0.002	53	0.002			36	0.004	81	0.002	132	0.003	28	0.003			151	0.003	10	0.002	163	0.004	70	0.002	72	0.003	52	0.002	20	0.002	46	0.004	25	0.001			85	0.003	60	0.002	38	0.002	52	0.003	36	0.053	0.045	0.098
1892		G1892T|(ORF1ab_polyprotein:G1627T(V543F))|(ORF1a_polyprotein:G1627T(V543F))	12	0.002	20	0.002	26	0.003	13	0.001	11	0.001	61	0.002	14	0.002			38	0.002	30	0.002	38	0.002	44	0.001	25	0.001	36	0.003	10	0.001			47	0.002	53	0.001	27	0.002	29	0.001			14	0.001	57	0.002	79	0.002	10	0.001			114	0.002	7	0.002	70	0.002	76	0.002	50	0.002	30	0.001	12	0.001	19	0.001	25	0.001			64	0.002	60	0.002	27	0.001	52	0.003	35	0.031	0.028	0.059
1893		T1893C|(ORF1ab_polyprotein:T1628C(V543A))|(ORF1a_polyprotein:T1628C(V543A))	12	0.002	21	0.002	31	0.003			11	0.001	55	0.002	13	0.002			51	0.002											7	0.001					42	0.001							17	0.002									96	0.002	7	0.002	80	0.002									21	0.002											32	0.002	15	0.016	0.012	0.028
1893		T1893G|(ORF1ab_polyprotein:T1628G(V543G))|(ORF1a_polyprotein:T1628G(V543G))	16	0.002	26	0.002	18	0.002	15	0.002	19	0.002	57	0.002	12	0.002			34	0.002	41	0.002			30	0.001			25	0.002					45	0.002	54	0.002			33	0.001									17	0.002			68	0.001	7	0.002	87	0.002			28	0.001	32	0.001									31	0.001					54	0.003	22	0.026	0.013	0.039
1893		T1893-1893del|(ORF1ab_polyprotein:1628-1628del(543fs))|(ORF1a_polyprotein:1628-1628del(543fs))																																																																													963	0.048			1	0	0.048	0.048
1894		T1894C|(ORF1ab_polyprotein:T1629C(V543V))|(ORF1a_polyprotein:T1629C(V543V))	9	0.001	14	0.001	17	0.002			9	0.001	44	0.001	9	0.001			35	0.002	19	0.001			35	0.001																			13	0.001					10	0.001			52	0.001	6	0.001	53	0.001																					22	0.001	15	0.011	0.006	0.017
1895		G1895T|(ORF1ab_polyprotein:G1630T(V544L))|(ORF1a_polyprotein:G1630T(V544L))	33	0.004	44	0.004	47	0.005	20	0.002	17	0.002	100	0.003	21	0.003	4	0.003	86	0.004	48	0.003	59	0.003	88	0.003	41	0.002	40	0.003	23	0.003			88	0.003	99	0.003	24	0.002	39	0.001			26	0.003	94	0.002	128	0.003	21	0.002			173	0.004	7	0.002	172	0.004	87	0.002	56	0.002	48	0.002	20	0.002	42	0.003	33	0.002			96	0.003	68	0.002	41	0.002	61	0.003	36	0.056	0.043	0.099
1899		G1899T|(ORF1ab_polyprotein:G1634T(R545L))|(ORF1a_polyprotein:G1634T(R545L))			15	0.001	10	0.001					48	0.001	7	0.001			23	0.001															30	0.001																							47	0.001							1195	0.109															8	0.006	0.11	0.116
1900		A1900T|(ORF1ab_polyprotein:A1635T(R545R))|(ORF1a_polyprotein:A1635T(R545R))			11	0.001	13	0.001					36	0.001	8	0.001	3	0.002			20	0.001							14	0.001	9	0.001							17	0.001					11	0.001											6	0.001											13	0.001			5	0.002									13	0.01	0.005	0.015
1901		T1901G|(ORF1ab_polyprotein:T1636G(S546A))|(ORF1a_polyprotein:T1636G(S546A))	12	0.002	13	0.001	11	0.001			9	0.001	39	0.001					40	0.002					34	0.001			16	0.001					34	0.001									11	0.001									48	0.001	5	0.001	42	0.001					37	0.001			19	0.001			3	0.001					22	0.001	22	0.001	18	0.011	0.009	0.02
1904		A1904C|(ORF1ab_polyprotein:A1639C(I547L))|(ORF1a_polyprotein:A1639C(I547L))			23	0.002	22	0.002					60	0.002	14	0.002			67	0.003	26	0.001	21	0.001					16	0.001					29	0.001	48	0.001			28	0.001					43	0.001	49	0.001	16	0.002			71	0.001	10	0.002	58	0.001					66	0.003			14	0.001					45	0.001					60	0.003	21	0.017	0.016	0.033
1909		C1909T|(ORF1ab_polyprotein:C1644T(F548F))|(ORF1a_polyprotein:C1644T(F548F))			21	0.002	11	0.001			12	0.001			14	0.002	2	0.002							30	0.001			14	0.001	8	0.001																	62	0.001									70	0.002			26	0.001											39	0.001							12	0.011	0.005	0.016
1911		C1911T|(ORF1ab_polyprotein:C1646T(S549F))|(ORF1a_polyprotein:C1646T(S549F))			17	0.002	11	0.001					37	0.001					36	0.002			25	0.001					14	0.001	10	0.001					36	0.001	17	0.001							48	0.001	52	0.001					49	0.001			49	0.001			28	0.001					18	0.001													15	0.011	0.006	0.017
1912		C1912T|(ORF1ab_polyprotein:C1647T(S549S))|(ORF1a_polyprotein:C1647T(S549S))	18	0.002	24	0.002	30	0.003	12	0.001	23	0.003	62	0.002	13	0.002	2	0.002	78	0.004	26	0.001	36	0.002	54	0.002			19	0.001	19	0.003			48	0.002	77	0.002			47	0.002			16	0.002	102	0.003	101	0.002	16	0.002			114	0.002			110	0.003	52	0.001	26	0.001					20	0.002					53	0.002	37	0.001			29	0.002	29	0.036	0.023	0.059
1913		C1913T|(ORF1ab_polyprotein:C1648T(R550C))|(ORF1a_polyprotein:C1648T(R550C))	19	0.002	33	0.003	23	0.003	16	0.002	19	0.002	52	0.002	22	0.003			49	0.002	37	0.002	26	0.001	38	0.001	23	0.001	19	0.001					38	0.001	65	0.002			34	0.001			21	0.002	88	0.002	81	0.002	12	0.001			96	0.002	11	0.003	99	0.002	67	0.002	38	0.002			11	0.001	14	0.001	27	0.002	3	0.001	47	0.002	38	0.001			26	0.001	32	0.029	0.027	0.056
1914		G1914A|(ORF1ab_polyprotein:G1649A(R550H))|(ORF1a_polyprotein:G1649A(R550H))							10	0.001													21	0.001			24	0.001	14	0.001	12	0.002							23	0.001			2	0.008											48	0.001	7	0.002	43	0.001			26	0.001	28	0.001	13	0.001			18	0.001			31	0.001			32	0.002			16	0.007	0.019	0.026
1914		G1914T|(ORF1ab_polyprotein:G1649T(R550L))|(ORF1a_polyprotein:G1649T(R550L))	21	0.003	50	0.005	41	0.004	19	0.002	25	0.003	105	0.003	24	0.004	4	0.003	100	0.005	31	0.002	41	0.002	89	0.003	51	0.002	36	0.003	19	0.003			76	0.003	79	0.002	40	0.003	53	0.002			22	0.002	193	0.005	136	0.003	29	0.003			105	0.002	7	0.002	144	0.003	108	0.003	47	0.002	45	0.002	11	0.001	32	0.003	59	0.003			77	0.002	69	0.002	45	0.002	45	0.003	36	0.057	0.043	0.1
1916		A1916C|(ORF1ab_polyprotein:A1651C(T551P))|(ORF1a_polyprotein:A1651C(T551P))	8	0.001	15	0.001	13	0.001					35	0.001					31	0.001									15	0.001					30	0.001									10	0.001					13	0.001					7	0.002							29	0.001															44	0.002	12	0.007	0.007	0.014
1916		A1916T|(ORF1ab_polyprotein:A1651T(T551S))|(ORF1a_polyprotein:A1651T(T551S))	10	0.001	18	0.002	17	0.002	11	0.001			39	0.001	12	0.002			35	0.002					51	0.002					11	0.002									30	0.001			13	0.001	62	0.002	61	0.001	14	0.001			70	0.001	6	0.001	63	0.002													5	0.002	45	0.001					23	0.001	20	0.016	0.013	0.029
1918		T1918C|(ORF1ab_polyprotein:T1653C(T551T))|(ORF1a_polyprotein:T1653C(T551T))	11	0.001	19	0.002	14	0.002	11	0.001			37	0.001					26	0.001	23	0.001	23	0.001							11	0.002			37	0.001	41	0.001	16	0.001					16	0.002	43	0.001	54	0.001							5	0.001	45	0.001															32	0.001					23	0.001	19	0.015	0.008	0.023
1922		G1922T|(ORF1ab_polyprotein:G1657T(E553*))|(ORF1a_polyprotein:G1657T(E553*))	23	0.003	38	0.004	43	0.005	14	0.001	23	0.003	122	0.004	20	0.003	5	0.004	90	0.004	48	0.003	57	0.003	84	0.003	31	0.002	30	0.002	24	0.004			103	0.004	86	0.002	31	0.002	70	0.003			27	0.003	118	0.003	148	0.003	25	0.003			181	0.004	11	0.003	178	0.004	93	0.002	58	0.002	78	0.003	14	0.001	31	0.002	46	0.003			84	0.003	88	0.003	53	0.003	90	0.005	36	0.059	0.05	0.109
1926		C1926A|(ORF1ab_polyprotein:C1661A(T554N))|(ORF1a_polyprotein:C1661A(T554N))															3	0.002																									3	0.011																																					25	0.001	3	0.002	0.012	0.014
1928		G1928T|(ORF1ab_polyprotein:G1663T(A555S))|(ORF1a_polyprotein:G1663T(A555S))	10	0.001	25	0.002	14	0.002			10	0.001	58	0.002	14	0.002	4	0.003	36	0.002	23	0.001	32	0.002	39	0.001	22	0.001	27	0.002	9	0.001			46	0.002	43	0.001									49	0.001	70	0.002	15	0.002			73	0.002	6	0.001	85	0.002	57	0.001	35	0.001	32	0.001			23	0.002	31	0.002			57	0.002	40	0.001	28	0.001	34	0.002	31	0.026	0.023	0.049
1929		C1929A|(ORF1ab_polyprotein:C1664A(A555D))|(ORF1a_polyprotein:C1664A(A555D))																																									3	0.011																													6	0.003							28	0.002	3	0	0.016	0.016
1930		T1930G|(ORF1ab_polyprotein:T1665G(A555A))|(ORF1a_polyprotein:T1665G(A555A))	11	0.001	20	0.002	22	0.002	11	0.001	9	0.001	46	0.001					45	0.002					34	0.001			24	0.002	8	0.001			57	0.002	46	0.001	18	0.001			2	0.007	17	0.002	41	0.001	57	0.001	16	0.002			66	0.001	7	0.002	86	0.002					52	0.002					18	0.001							22	0.001	51	0.003	25	0.018	0.025	0.043
1930		T1930C|(ORF1ab_polyprotein:T1665C(A555A))|(ORF1a_polyprotein:T1665C(A555A))	20	0.003	46	0.004	41	0.004	13	0.001	28	0.003	80	0.002	27	0.004	3	0.002	91	0.004	44	0.002	49	0.002	83	0.003	34	0.002	37	0.003	21	0.003			82	0.003	99	0.003	44	0.003	68	0.003			32	0.003	96	0.003	127	0.003	28	0.003			102	0.002	13	0.003	183	0.004	88	0.002	41	0.002	69	0.003			38	0.003	41	0.002			72	0.002	54	0.002	47	0.002	60	0.003	35	0.054	0.042	0.096
1931		C1931A|(ORF1ab_polyprotein:C1666A(Q556K))|(ORF1a_polyprotein:C1666A(Q556K))	1802	0.237			11	0.001					3259	0.097							4579	0.254																					5	0.019							10	0.001			10876	0.229							5745	0.227																	29	0.002	9	0.589	0.478	1.067
1933		A1933T|(ORF1ab_polyprotein:A1668T(Q556H))|(ORF1a_polyprotein:A1668T(Q556H))			14	0.001	17	0.002			11	0.001	37	0.001	11	0.002	3	0.002	35	0.002			21	0.001	39	0.001	25	0.001	21	0.002	10	0.001			34	0.001	44	0.001									43	0.001	56	0.001					50	0.001			81	0.002	53	0.001													44	0.001					26	0.001	21	0.019	0.008	0.027
1933		A1933C|(ORF1ab_polyprotein:A1668C(Q556H))|(ORF1a_polyprotein:A1668C(Q556H))	8	0.001	14	0.001	24	0.003			12	0.001	35	0.001	13	0.002	4	0.003	40	0.002															38	0.001							2	0.007	14	0.001	41	0.001			14	0.001							64	0.002					55	0.002									38	0.001			27	0.001	51	0.003	18	0.015	0.019	0.034
1934		A1934C|(ORF1ab_polyprotein:A1669C(N557H))|(ORF1a_polyprotein:A1669C(N557H))			14	0.001	22	0.002					54	0.002			2	0.002	39	0.002											10	0.001			29	0.001					28	0.001					50	0.001	47	0.001	11	0.001					8	0.002	43	0.001					52	0.002															51	0.003	15	0.012	0.011	0.023
1935		A1935T|(ORF1ab_polyprotein:A1670T(N557I))|(ORF1a_polyprotein:A1670T(N557I))			19	0.002	18	0.002			12	0.001	58	0.002	10	0.002			32	0.002			21	0.001			21	0.001							32	0.001			25	0.002					14	0.001			65	0.001	10	0.001			55	0.001	5	0.001	62	0.002																					25	0.001	17	0.016	0.008	0.024
1935		A1935C|(ORF1ab_polyprotein:A1670C(N557T))|(ORF1a_polyprotein:A1670C(N557T))	8	0.001			17	0.002	10	0.001			51	0.002	12	0.002			39	0.002											9	0.001			31	0.001									11	0.001			48	0.001	10	0.001					6	0.001	72	0.002					40	0.002			21	0.002					44	0.001			22	0.001	55	0.003	18	0.012	0.015	0.027
1937		T1937G|(ORF1ab_polyprotein:T1672G(S558A))|(ORF1a_polyprotein:T1672G(S558A))	8	0.001	16	0.002	16	0.002			10	0.001							32	0.002					36	0.001			23	0.002					32	0.001			16	0.001							47	0.001	49	0.001					69	0.001									38	0.002					18	0.001			42	0.001			24	0.001	40	0.002	17	0.013	0.01	0.023
1938		C1938T|(ORF1ab_polyprotein:C1673T(S558F))|(ORF1a_polyprotein:C1673T(S558F))			21	0.002	13	0.001	13	0.001					7	0.001													14	0.001	7	0.001					40	0.001											58	0.001	10	0.001			53	0.001	5	0.001	54	0.001	44	0.001	26	0.001					14	0.001							35	0.001					16	0.008	0.009	0.017
1940		G1940T|(ORF1ab_polyprotein:G1675T(V559L))|(ORF1a_polyprotein:G1675T(V559L))			25	0.002	19	0.002	11	0.001			43	0.001	13	0.002			35	0.002	24	0.001	28	0.001	48	0.002	26	0.001	23	0.002	8	0.001			33	0.001	41	0.001	26	0.002	28	0.001			18	0.002	48	0.001	79	0.002					82	0.002	7	0.002	60	0.001	55	0.001	38	0.002	33	0.001	15	0.001	23	0.002	28	0.002			45	0.001	51	0.002	41	0.002	34	0.002	32	0.023	0.026	0.049
1941		T1941C|(ORF1ab_polyprotein:T1676C(V559A))|(ORF1a_polyprotein:T1676C(V559A))	8	0.001	17	0.002	20	0.002							7	0.001			47	0.002	19	0.001			58	0.002											47	0.001									58	0.002							54	0.001	5	0.001	76	0.002									18	0.001					40	0.001					23	0.001	15	0.012	0.009	0.021
1941		T1941G|(ORF1ab_polyprotein:T1676G(V559G))|(ORF1a_polyprotein:T1676G(V559G))			13	0.001	14	0.002	12	0.001									29	0.001			24	0.001	37	0.001			21	0.002					46	0.002	36	0.001									39	0.001	53	0.001					51	0.001			49	0.001					46	0.002									39	0.001					52	0.003	16	0.012	0.01	0.022
1942		G1942T|(ORF1ab_polyprotein:G1677T(V559V))|(ORF1a_polyprotein:G1677T(V559V))	17	0.002	45	0.004	56	0.006	29	0.003	21	0.002	128	0.004	23	0.004	4	0.003	86	0.004	56	0.003	63	0.003	74	0.002	68	0.003	38	0.003	30	0.004			99	0.004	91	0.003	33	0.002	65	0.002			35	0.004	115	0.003	162	0.004	27	0.003	2	0.111	164	0.003	9	0.002	142	0.003	125	0.003	65	0.003	53	0.002	15	0.001	34	0.003	54	0.003			88	0.003	82	0.002	52	0.003	85	0.005	37	0.061	0.161	0.222
1943		C1943T|(ORF1ab_polyprotein:C1678T(R560C))|(ORF1a_polyprotein:C1678T(R560C))			14	0.001	17	0.002	10	0.001			48	0.001	11	0.002			28	0.001									17	0.001							37	0.001	17	0.001									59	0.001	10	0.001							44	0.001			26	0.001					16	0.001	18	0.001									25	0.001	16	0.011	0.007	0.018
1945		T1945G|(ORF1ab_polyprotein:T1680G(R560R))|(ORF1a_polyprotein:T1680G(R560R))			16	0.002	13	0.001							12	0.002			30	0.001	21	0.001							28	0.002	9	0.001			53	0.002			23	0.001									58	0.001					64	0.001									27	0.001	11	0.001							41	0.001			22	0.001	38	0.002	16	0.013	0.008	0.021
1946		G1946T|(ORF1ab_polyprotein:G1681T(V561F))|(ORF1a_polyprotein:G1681T(V561F))			13	0.001	15	0.002											28	0.001	19	0.001	28	0.001	45	0.002			15	0.001					27	0.001			18	0.001					12	0.001	49	0.001							60	0.001			48	0.001			29	0.001					13	0.001					35	0.001					23	0.001	17	0.011	0.008	0.019
1947		T1947G|(ORF1ab_polyprotein:T1682G(V561G))|(ORF1a_polyprotein:T1682G(V561G))			11	0.001	10	0.001											26	0.001					35	0.001			17	0.001	7	0.001			34	0.001			16	0.001					10	0.001			48	0.001					68	0.001					50	0.001	33	0.001	28	0.001					22	0.001									31	0.002	16	0.008	0.009	0.017
1947	RATG13	T1947C|(ORF1ab_polyprotein:T1682C(V561A))|(ORF1a_polyprotein:T1682C(V561A))			22	0.002	16	0.002	11	0.001			34	0.001	8	0.001	2	0.002	34	0.002			22	0.001																					10	0.001			49	0.001					66	0.001			59	0.001			37	0.001					14	0.001	20	0.001			37	0.001							16	0.012	0.008	0.02
1947		1947-insertT|(ORF1ab_polyprotein:1682insertT(561fs))|(ORF1a_polyprotein:1682insertT(561fs))																	963	0.047																																																															1	0.047	0	0.047
1948		T1948G|(ORF1ab_polyprotein:T1683G(V561V))|(ORF1a_polyprotein:T1683G(V561V))	9	0.001	17	0.002	16	0.002							11	0.002			21	0.001									14	0.001	8	0.001			31	0.001									14	0.001									69	0.001			44	0.001					27	0.001					18	0.001			31	0.001			24	0.001	23	0.001	16	0.011	0.008	0.019
1949		T1949G|(ORF1ab_polyprotein:T1684G(L562V))|(ORF1a_polyprotein:T1684G(L562V))	7	0.001	24	0.002	13	0.001							8	0.001			33	0.002									19	0.002					28	0.001					20	0.001							46	0.001									55	0.001			24	0.001			6	0.001							39	0.001			20	0.001	39	0.002	15	0.011	0.008	0.019
1951		A1951C|(ORF1ab_polyprotein:A1686C(L562F))|(ORF1a_polyprotein:A1686C(L562F))																																									2	0.038																					31	0.001															24	0.001	3	0	0.04	0.04
1953		A1953C|(ORF1ab_polyprotein:A1688C(Q563P))|(ORF1a_polyprotein:A1688C(Q563P))			38	0.003	19	0.002					33	0.001	8	0.001	2	0.002			29	0.002			45	0.001									36	0.001																			52	0.001			49	0.001					34	0.001	6	0.001							35	0.001			18	0.001	46	0.002	15	0.013	0.008	0.021
1953		A1953T|(ORF1ab_polyprotein:A1688T(Q563L))|(ORF1a_polyprotein:A1688T(Q563L))																																	35	0.001							2	0.036																																							2	0.001	0.036	0.037
1954		G1954C|(ORF1ab_polyprotein:G1689C(Q563H))|(ORF1a_polyprotein:G1689C(Q563H))			19	0.002									7	0.001			35	0.002											9	0.001			27	0.001													47	0.001									47	0.001	46	0.001	25	0.001	42	0.002			12	0.001					36	0.001			20	0.001	34	0.002	14	0.007	0.011	0.018
1954		G1954A|(ORF1ab_polyprotein:G1689A(Q563Q))|(ORF1a_polyprotein:G1689A(Q563Q))			14	0.001	19	0.002	19	0.002	8	0.001			7	0.001			43	0.002	23	0.001	31	0.001	79	0.003	31	0.002	15	0.001	13	0.002			55	0.002	36	0.001	27	0.002	31	0.002							91	0.002	9	0.001			72	0.001	5	0.002	59	0.001	60	0.001	43	0.002	53	0.002	8	0.002	12	0.001	26	0.002			60	0.002	46	0.002	32	0.002	36	0.002	31	0.026	0.025	0.051
1954		G1954T|(ORF1ab_polyprotein:G1689T(Q563H))|(ORF1a_polyprotein:G1689T(Q563H))	20	0.003	35	0.003	51	0.005	26	0.003	10	0.001	77	0.002	18	0.003	5	0.005	81	0.004	34	0.002	76	0.004	81	0.003	47	0.003	37	0.003	32	0.005			112	0.004	71	0.002	48	0.004	39	0.002	2	0.036	12	0.001	90	0.002	181	0.005	19	0.002	2	0.105	174	0.003	8	0.003	116	0.003	136	0.003	69	0.003	94	0.003	13	0.003	21	0.002	38	0.002			133	0.004	98	0.003	63	0.004	105	0.005	38	0.061	0.192	0.253
1955		A1955T|(ORF1ab_polyprotein:A1690T(K564*))|(ORF1a_polyprotein:A1690T(K564*))			17	0.001	19	0.002	10	0.001	9	0.001	46	0.001	7	0.001			33	0.001			26	0.001			26	0.001			14	0.002			38	0.001			15	0.001									84	0.002							4	0.001					29	0.001	39	0.001					25	0.002			43	0.001			23	0.001	29	0.001	20	0.014	0.01	0.024
1955		A1955G|(ORF1ab_polyprotein:A1690G(K564E))|(ORF1a_polyprotein:A1690G(K564E))			12	0.001	18	0.002					34	0.001	10	0.001			23	0.001					34	0.001			19	0.002					29	0.001			15	0.001					12	0.001			58	0.001					54	0.001	9	0.003	49	0.001			38	0.002	34	0.001	7	0.001							44	0.001	32	0.001	19	0.001	29	0.001	21	0.011	0.015	0.026
1955		A1955C|(ORF1ab_polyprotein:A1690C(K564Q))|(ORF1a_polyprotein:A1690C(K564Q))	8	0.001	29	0.003	48	0.005	20	0.002	16	0.002	78	0.003	14	0.002			95	0.004	44	0.002	39	0.002	59	0.002	45	0.002	30	0.002	17	0.002			78	0.003	50	0.001	38	0.003	32	0.002			22	0.002	57	0.002	128	0.003	18	0.002			153	0.003	8	0.003	79	0.002	68	0.002	53	0.002	111	0.004	6	0.001	17	0.001	35	0.002			116	0.004	67	0.002	37	0.002	115	0.006	35	0.043	0.043	0.086
1956		A1956G|(ORF1ab_polyprotein:A1691G(K564R))|(ORF1a_polyprotein:A1691G(K564R))					13	0.001							13	0.002															9	0.001			33	0.001			17	0.001	22	0.001							43	0.001							4	0.001					24	0.001	35	0.001	8	0.002											18	0.001	46	0.002	13	0.007	0.009	0.016
1956		A1956T|(ORF1ab_polyprotein:A1691T(K564M))|(ORF1a_polyprotein:A1691T(K564M))			14	0.001	17	0.002							9	0.001			25	0.001	24	0.001	49	0.002	43	0.001	27	0.001	20	0.002	13	0.002			32	0.001	42	0.001			23	0.001					38	0.001	63	0.002					53	0.001			63	0.001	45	0.001	43	0.002	35	0.001	9	0.002	19	0.002	24	0.001			38	0.001			30	0.002	38	0.002	26	0.017	0.019	0.036
1956		A1956C|(ORF1ab_polyprotein:A1691C(K564T))|(ORF1a_polyprotein:A1691C(K564T))	11	0.002	19	0.002	39	0.004	15	0.002	8	0.001	54	0.002	12	0.002	2	0.002	67	0.003	35	0.002	39	0.002	63	0.002			16	0.001	11	0.002			48	0.002	36	0.001	18	0.001	33	0.002					44	0.001	99	0.003	10	0.001			96	0.002	4	0.001	77	0.002	56	0.001	36	0.002	85	0.003	6	0.001	21	0.002	24	0.001			78	0.003	36	0.001	35	0.002	114	0.006	34	0.035	0.032	0.067
1957		G1957C|(ORF1ab_polyprotein:G1692C(K564N))|(ORF1a_polyprotein:G1692C(K564N))			22	0.002									7	0.001			41	0.002	21	0.001	22	0.001											28	0.001									10	0.001			39	0.001									44	0.001					50	0.002	6	0.001							45	0.001					51	0.002	13	0.008	0.009	0.017
1957		G1957A|(ORF1ab_polyprotein:G1692A(K564K))|(ORF1a_polyprotein:G1692A(K564K))	11	0.002	28	0.002	33	0.003	27	0.003	13	0.002	44	0.001	14	0.002	2	0.002	101	0.005	46	0.002	50	0.002	98	0.003	31	0.002	24	0.002	23	0.003			92	0.004	56	0.002	41	0.003	46	0.002			15	0.002	60	0.002	124	0.003	9	0.001			118	0.002	5	0.002	98	0.002	92	0.002	52	0.002	120	0.004	13	0.003	18	0.002	45	0.003			91	0.003	81	0.003	32	0.002	103	0.005	36	0.047	0.043	0.09
1957		G1957T|(ORF1ab_polyprotein:G1692T(K564N))|(ORF1a_polyprotein:G1692T(K564N))	30	0.004	54	0.005	48	0.005	28	0.003	18	0.002	94	0.003	22	0.003	3	0.003	112	0.005	46	0.002	95	0.004	174	0.006	77	0.004	35	0.003	40	0.006			146	0.006	105	0.003	61	0.005	49	0.002			30	0.003	109	0.003	223	0.006	15	0.002			218	0.004	8	0.003	162	0.004	149	0.004	113	0.005	158	0.006	12	0.002	29	0.002	60	0.004			160	0.005	108	0.004	76	0.004	148	0.007	36	0.074	0.068	0.142
1958		G1958C|(ORF1ab_polyprotein:G1693C(A565P))|(ORF1a_polyprotein:G1693C(A565P))	11	0.002	19	0.002	22	0.002					39	0.001					23	0.001					40	0.001			17	0.001	7	0.001			26	0.001									10	0.001			46	0.001					59	0.001					43	0.001	32	0.001	47	0.002	6	0.001							34	0.001	30	0.001	26	0.001	38	0.002	20	0.012	0.013	0.025
1958		G1958A|(ORF1ab_polyprotein:G1693A(A565T))|(ORF1a_polyprotein:G1693A(A565T))			16	0.001	17	0.002	13	0.001	9	0.001	34	0.001	8	0.001	2	0.002	45	0.002	27	0.001	41	0.002	42	0.001	26	0.001	17	0.001	17	0.002			59	0.002			32	0.002	24	0.001							97	0.002					68	0.001			58	0.001	62	0.002	46	0.002	56	0.002	6	0.001	13	0.001	33	0.002			66	0.002	47	0.002	36	0.002	44	0.002	30	0.024	0.022	0.046
1958		G1958T|(ORF1ab_polyprotein:G1693T(A565S))|(ORF1a_polyprotein:G1693T(A565S))	14	0.002	48	0.004	49	0.005	40	0.004	22	0.003	112	0.004	23	0.003	3	0.003	95	0.004	53	0.003	95	0.004	127	0.004	67	0.004	46	0.004	35	0.005			144	0.006	78	0.002	57	0.004	57	0.003	3	0.055	33	0.003	81	0.002	201	0.005	18	0.002			226	0.004	10	0.003	154	0.004	175	0.004	119	0.005	111	0.004	10	0.002	39	0.003	79	0.005			160	0.005	142	0.005	96	0.006	101	0.005	37	0.071	0.122	0.193
1959		C1959G|(ORF1ab_polyprotein:C1694G(A565G))|(ORF1a_polyprotein:C1694G(A565G))	9	0.001	15	0.001	16	0.002			15	0.002	39	0.001					49	0.002	23	0.001	26	0.001	66	0.002	22	0.001	21	0.002	11	0.002			54	0.002	38	0.001	21	0.002	31	0.001					49	0.001	71	0.002	10	0.001			63	0.001			52	0.001	44	0.001	30	0.001	57	0.002			12	0.001	26	0.002			70	0.002	43	0.001	31	0.002	52	0.003	30	0.024	0.021	0.045
1959		C1959T|(ORF1ab_polyprotein:C1694T(A565V))|(ORF1a_polyprotein:C1694T(A565V))			14	0.001	32	0.003	17	0.002	9	0.001	32	0.001	8	0.001			36	0.002	40	0.002	61	0.003	48	0.002	39	0.002	17	0.001	16	0.002			66	0.003			29	0.002	29	0.001					45	0.001	106	0.003					81	0.002	9	0.003	54	0.001	90	0.002	65	0.003	52	0.002	5	0.001			37	0.002			60	0.002	87	0.003	48	0.003	42	0.002	30	0.029	0.03	0.059
1959		C1959A|(ORF1ab_polyprotein:C1694A(A565D))|(ORF1a_polyprotein:C1694A(A565D))	22	0.003	38	0.003	73	0.007	50	0.005	19	0.003	102	0.003	25	0.004			174	0.008	74	0.004	110	0.005	173	0.006	86	0.005	69	0.005	47	0.007			179	0.007	113	0.003	81	0.006	74	0.004			34	0.004	132	0.004	290	0.007	19	0.002			248	0.005	14	0.004	161	0.004	203	0.005	134	0.006	161	0.006	33	0.007	45	0.004	98	0.006			183	0.006	159	0.005	110	0.006	196	0.009	35	0.088	0.09	0.178
1960		C1960G|(ORF1ab_polyprotein:C1695G(A565A))|(ORF1a_polyprotein:C1695G(A565A))	9	0.001	24	0.002	17	0.002	26	0.003			44	0.001	11	0.002			44	0.002	34	0.002	49	0.002	51	0.002	39	0.002	19	0.002	19	0.003			52	0.002	38	0.001	35	0.003	31	0.001			12	0.001	51	0.001	129	0.003					96	0.002			64	0.001	72	0.002	53	0.002	60	0.002	5	0.001	16	0.001	27	0.002			62	0.002	62	0.002	41	0.002	50	0.002	32	0.033	0.026	0.059
1960		C1960T|(ORF1ab_polyprotein:C1695T(A565A))|(ORF1a_polyprotein:C1695T(A565A))	12	0.002	29	0.003	29	0.003	25	0.003	16	0.002	49	0.002	10	0.001	3	0.003	64	0.003	32	0.002	68	0.003	67	0.002	37	0.002	20	0.002	19	0.003			65	0.003			39	0.003	23	0.001			19	0.002	43	0.001	131	0.003	9	0.001			103	0.002	4	0.001	63	0.001	96	0.002	70	0.003	54	0.002	10	0.002			36	0.002			69	0.002	81	0.003	45	0.003	42	0.002	34	0.043	0.032	0.075
1960		C1960A|(ORF1ab_polyprotein:C1695A(A565A))|(ORF1a_polyprotein:C1695A(A565A))	27	0.004	78	0.007	81	0.008	65	0.007	24	0.003	152	0.005	29	0.004	5	0.005	176	0.008	88	0.005	171	0.008	160	0.005	134	0.007	77	0.006	76	0.011			251	0.01	126	0.004	112	0.008	98	0.005	3	0.054	44	0.005	124	0.003	380	0.01	33	0.004			301	0.006	15	0.005	194	0.004	264	0.006	192	0.008	190	0.007	26	0.005	75	0.006	123	0.008			260	0.008	215	0.007	136	0.008	204	0.01	37	0.12	0.164	0.284
1961		G1961C|(ORF1ab_polyprotein:G1696C(A566P))|(ORF1a_polyprotein:G1696C(A566P))	10	0.001	16	0.001	16	0.002											30	0.001	27	0.001			63	0.002			20	0.002	15	0.002			33	0.001			17	0.001	30	0.001					39	0.001	47	0.001					58	0.001	4	0.001	49	0.001	46	0.001	24	0.001	100	0.004	9	0.002							45	0.001	31	0.001	21	0.001	82	0.004	24	0.015	0.02	0.035
1961		G1961A|(ORF1ab_polyprotein:G1696A(A566T))|(ORF1a_polyprotein:G1696A(A566T))	10	0.001	15	0.001	27	0.003	15	0.002			46	0.001	13	0.002	2	0.002	46	0.002	33	0.002	41	0.002	84	0.003	44	0.002	27	0.002	21	0.003			76	0.003	53	0.001	29	0.002	31	0.001			18	0.002	39	0.001	130	0.003	9	0.001			89	0.002			74	0.002	83	0.002	57	0.002	63	0.002	9	0.002	15	0.001	45	0.003			77	0.002	74	0.003	37	0.002	67	0.003	34	0.035	0.033	0.068
1961		G1961T|(ORF1ab_polyprotein:G1696T(A566S))|(ORF1a_polyprotein:G1696T(A566S))	11	0.002	27	0.002	41	0.004	24	0.002	15	0.002	70	0.002	13	0.002	2	0.002	81	0.004	43	0.002	72	0.003	94	0.003	71	0.004	32	0.003	29	0.004			126	0.005	57	0.002	45	0.003	43	0.002	2	0.036	23	0.002	62	0.002	184	0.005	14	0.002			159	0.003	6	0.002	104	0.002	90	0.002	74	0.003	133	0.005	9	0.002	31	0.003	42	0.003			142	0.005	73	0.002	48	0.003	115	0.006	37	0.053	0.088	0.141
1962		C1962G|(ORF1ab_polyprotein:C1697G(A566G))|(ORF1a_polyprotein:C1697G(A566G))	11	0.002			24	0.002			10	0.001			7	0.001			39	0.002	19	0.001	23	0.001	50	0.002	22	0.001	13	0.001	8	0.001			30	0.001													57	0.001	10	0.001			67	0.001							26	0.001	56	0.002									47	0.002	37	0.001	24	0.001	57	0.003	21	0.016	0.013	0.029
1962		C1962T|(ORF1ab_polyprotein:C1697T(A566V))|(ORF1a_polyprotein:C1697T(A566V))			19	0.002	18	0.002	20	0.002					14	0.002			35	0.002	27	0.001	51	0.002	82	0.003	34	0.002	14	0.001	10	0.001			71	0.003	38	0.001	36	0.003	32	0.002							110	0.003	9	0.001			118	0.002			70	0.002	98	0.002	53	0.002	72	0.003	5	0.001			37	0.002			65	0.002	70	0.002	43	0.002	56	0.003	28	0.029	0.027	0.056
1962		C1962A|(ORF1ab_polyprotein:C1697A(A566D))|(ORF1a_polyprotein:C1697A(A566D))	24	0.003	56	0.005	51	0.005	55	0.006	19	0.003	108	0.003	27	0.004	2	0.002	119	0.005	74	0.004	138	0.006	156	0.005	97	0.005	66	0.005	54	0.008			197	0.008	113	0.003	80	0.006	82	0.004			29	0.003	97	0.003	317	0.008	22	0.003			273	0.005	10	0.003	153	0.003	221	0.005	181	0.008	181	0.007	15	0.003	66	0.006	82	0.005			170	0.005	162	0.006	116	0.007	152	0.007	36	0.09	0.087	0.177
1963		T1963C|(ORF1ab_polyprotein:T1698C(A566A))|(ORF1a_polyprotein:T1698C(A566A))	11	0.002	20	0.002	26	0.003	27	0.003	12	0.002	47	0.002	15	0.002	2	0.002	51	0.002	40	0.002	54	0.003	72	0.002	26	0.001	18	0.001	13	0.002			48	0.002	54	0.002	26	0.002	30	0.001			16	0.002	51	0.001	82	0.002	9	0.001			100	0.002	6	0.002	68	0.002	79	0.002	53	0.002	94	0.003	10	0.002	19	0.002	30	0.002			78	0.002	62	0.002	26	0.001	71	0.003	36	0.038	0.033	0.071
1963		T1963G|(ORF1ab_polyprotein:T1698G(A566A))|(ORF1a_polyprotein:T1698G(A566A))	14	0.002	24	0.002	28	0.003	19	0.002	11	0.001	56	0.002	12	0.002			66	0.003	44	0.002	44	0.002	50	0.002	42	0.002	32	0.003	19	0.003			74	0.003	44	0.001	33	0.002	34	0.002			15	0.002	59	0.002	117	0.003	10	0.001			122	0.002			74	0.002	79	0.002	55	0.002	140	0.005	5	0.001	26	0.002	29	0.002			103	0.003	71	0.002	43	0.002	111	0.005	34	0.039	0.038	0.077
1963		T1963A|(ORF1ab_polyprotein:T1698A(A566A))|(ORF1a_polyprotein:T1698A(A566A))	8	0.001	21	0.002	36	0.004	31	0.003	14	0.002	42	0.001	13	0.002			63	0.003	57	0.003	77	0.004	99	0.003	58	0.003	25	0.002	31	0.004			126	0.005	45	0.001	50	0.004	61	0.003			18	0.002	77	0.002	181	0.005					140	0.003	6	0.002	107	0.002	127	0.003	98	0.004	123	0.004	15	0.003	20	0.002	48	0.003			120	0.004	134	0.005	81	0.005	124	0.006	34	0.05	0.055	0.105
1964		A1964T|(ORF1ab_polyprotein:A1699T(I567L))|(ORF1a_polyprotein:A1699T(I567L))	10	0.001	22	0.002	17	0.002	31	0.003	11	0.001	40	0.001	10	0.001			31	0.001	37	0.002	50	0.002	60	0.002	34	0.002	17	0.001	14	0.002			67	0.003	45	0.001	42	0.003	33	0.002			13	0.001	53	0.001	107	0.003					80	0.002			67	0.002	69	0.002	58	0.002	78	0.003	11	0.002	19	0.002	36	0.002			86	0.003	72	0.002	40	0.002	69	0.003	33	0.032	0.032	0.064
1964		A1964C|(ORF1ab_polyprotein:A1699C(I567L))|(ORF1a_polyprotein:A1699C(I567L))	12	0.002	18	0.002	29	0.003	24	0.002	18	0.002	54	0.002	17	0.002			82	0.004	41	0.002	46	0.002	56	0.002	36	0.002	26	0.002	20	0.003			63	0.002	45	0.001	35	0.003	46	0.002			18	0.002	68	0.002	127	0.003	12	0.001			125	0.002			91	0.002	79	0.002	68	0.003	118	0.004	5	0.001	20	0.002	40	0.002			89	0.003	66	0.002	46	0.003	115	0.006	34	0.04	0.04	0.08
1965		T1965C|(ORF1ab_polyprotein:T1700C(I567T))|(ORF1a_polyprotein:T1700C(I567T))			18	0.002	14	0.001	18	0.002							2	0.002			23	0.001							15	0.001	12	0.002			39	0.002			22	0.002									52	0.001					78	0.002					44	0.001	27	0.001	43	0.002									47	0.002	43	0.001	28	0.002	49	0.002	18	0.015	0.014	0.029
1965		T1965G|(ORF1ab_polyprotein:T1700G(I567R))|(ORF1a_polyprotein:T1700G(I567R))			18	0.002	18	0.002	10	0.001			43	0.001	7	0.001			60	0.003	28	0.001	33	0.002	61	0.002	21	0.001	22	0.002	15	0.002			78	0.003			28	0.002	34	0.002			14	0.001			74	0.002					83	0.002			64	0.001	47	0.001	47	0.002	101	0.004	7	0.001	16	0.001	17	0.001			60	0.002	41	0.001	29	0.002	106	0.005	29	0.027	0.026	0.053
1965		T1965A|(ORF1ab_polyprotein:T1700A(I567K))|(ORF1a_polyprotein:T1700A(I567K))	15	0.002	27	0.002	20	0.002	28	0.003			47	0.002	10	0.001			55	0.002	39	0.002	64	0.003	116	0.004	53	0.003	29	0.002	19	0.003			126	0.005	43	0.001	39	0.003	48	0.002					52	0.001	131	0.003	9	0.001			111	0.002			79	0.002	103	0.003	68	0.003	88	0.003	10	0.002	28	0.002	50	0.003			134	0.004	78	0.003	40	0.002	92	0.004	32	0.042	0.038	0.08
1966		A1966G|(ORF1ab_polyprotein:A1701G(I567M))|(ORF1a_polyprotein:A1701G(I567M))					12	0.001									2	0.002	26	0.001											13	0.002							18	0.001									48	0.001	10	0.001													45	0.002	7	0.001	19	0.002					38	0.001			18	0.001	37	0.002	13	0.007	0.011	0.018
1966		A1966T|(ORF1ab_polyprotein:A1701T(I567I))|(ORF1a_polyprotein:A1701T(I567I))	8	0.001	28	0.002	24	0.002	19	0.002	10	0.001	34	0.001	7	0.001			49	0.002	23	0.001	48	0.002	54	0.002	35	0.002	22	0.002	16	0.002			87	0.003	49	0.001	28	0.002	23	0.001			12	0.001	51	0.001	115	0.003					100	0.002	4	0.001	63	0.001	92	0.002	60	0.003	66	0.002	11	0.002	17	0.001	37	0.002			83	0.003	58	0.002	41	0.002	63	0.003	34	0.03	0.031	0.061
1966		A1966C|(ORF1ab_polyprotein:A1701C(I567I))|(ORF1a_polyprotein:A1701C(I567I))	11	0.002	27	0.002	31	0.003	12	0.001	12	0.002	35	0.001	9	0.001	2	0.002	57	0.003	36	0.002	32	0.002	49	0.002	29	0.002	36	0.003	14	0.002			66	0.003	37	0.001	27	0.002	36	0.002			12	0.001	52	0.001	109	0.003	20	0.002			98	0.002	4	0.001	92	0.002	70	0.002	49	0.002	100	0.004	10	0.002	20	0.002	43	0.003			81	0.003	58	0.002	38	0.002	99	0.005	36	0.038	0.039	0.077
1967		A1967G|(ORF1ab_polyprotein:A1702G(T568A))|(ORF1a_polyprotein:A1702G(T568A))			19	0.002	16	0.002	13	0.001			33	0.001			2	0.002	45	0.002							22	0.001	14	0.001	11	0.002			38	0.001			20	0.001					12	0.001			52	0.001	10	0.001					4	0.001	52	0.001	46	0.001	30	0.001	38	0.001									35	0.001			20	0.001	26	0.001	22	0.016	0.011	0.027
1967		A1967T|(ORF1ab_polyprotein:A1702T(T568S))|(ORF1a_polyprotein:A1702T(T568S))			17	0.001	18	0.002	23	0.002					16	0.002			53	0.002	22	0.001	47	0.002	37	0.001	27	0.001	25	0.002	16	0.002			53	0.002	42	0.001	31	0.002							44	0.001	83	0.002	9	0.001			55	0.001	4	0.001	57	0.001	67	0.002	46	0.002	55	0.002	6	0.001	14	0.001	27	0.002			78	0.002	53	0.002	30	0.002	34	0.002	30	0.023	0.025	0.048
1967		A1967C|(ORF1ab_polyprotein:A1702C(T568P))|(ORF1a_polyprotein:A1702C(T568P))	17	0.002	21	0.002	29	0.003	22	0.002	9	0.001	67	0.002	12	0.002	3	0.003	91	0.004	49	0.003	57	0.003	62	0.002	31	0.002	18	0.001	18	0.003			72	0.003	60	0.002	33	0.002	29	0.001	2	0.035	16	0.002	69	0.002	117	0.003					123	0.002	10	0.003	89	0.002	94	0.002	53	0.002	101	0.004	10	0.002	31	0.003	31	0.002			126	0.004	58	0.002	39	0.002	114	0.006	36	0.043	0.078	0.121
1968		C1968T|(ORF1ab_polyprotein:C1703T(T568I))|(ORF1a_polyprotein:C1703T(T568I))					12	0.001	15	0.002					11	0.002	2	0.002	55	0.002			46	0.002	57	0.002	30	0.002	29	0.002	17	0.002			55	0.002			456	0.034	22	0.001							125	0.003					96	0.002					84	0.002	55	0.002	39	0.001			12	0.001	40	0.002			57	0.002	49	0.002	41	0.002	57	0.003	24	0.056	0.022	0.078
1968		C1968A|(ORF1ab_polyprotein:C1703A(T568K))|(ORF1a_polyprotein:C1703A(T568K))	29	0.004	65	0.006	94	0.009	78	0.008	28	0.004	185	0.006	37	0.005	3	0.003	201	0.009	161	0.009	197	0.009	323	0.01	151	0.008	96	0.008	63	0.009			267	0.01	160	0.004	99	0.007	144	0.007			50	0.005	181	0.005	445	0.011	34	0.004			394	0.008	17	0.005	253	0.006	334	0.008	251	0.011	336	0.012	39	0.008	80	0.007	151	0.009			313	0.01	264	0.009	138	0.008	351	0.017	36	0.135	0.143	0.278
1969		A1969T|(ORF1ab_polyprotein:A1704T(T568T))|(ORF1a_polyprotein:A1704T(T568T))			20	0.002	22	0.002	18	0.002					11	0.002			36	0.002	20	0.001	39	0.002	57	0.002	30	0.002			16	0.002			72	0.003			25	0.002	21	0.001					39	0.001	103	0.003					61	0.001			52	0.001	58	0.001	42	0.002	47	0.002	6	0.001	15	0.001	24	0.001			63	0.002	45	0.002	38	0.002	50	0.002	27	0.025	0.022	0.047
1969		A1969C|(ORF1ab_polyprotein:A1704C(T568T))|(ORF1a_polyprotein:A1704C(T568T))	16	0.002	35	0.003	37	0.004	26	0.003	17	0.002	74	0.002	20	0.003	2	0.002	81	0.004	47	0.002	64	0.003	95	0.003	42	0.002	18	0.001	23	0.003			88	0.003	65	0.002	25	0.002	50	0.002			33	0.003	78	0.002	144	0.004	17	0.002			157	0.003	11	0.003	104	0.002	91	0.002	55	0.002	179	0.006	11	0.002	34	0.003	35	0.002			116	0.004	65	0.002	54	0.003	150	0.007	36	0.048	0.052	0.1
1970		A1970G|(ORF1ab_polyprotein:A1705G(I569V))|(ORF1a_polyprotein:A1705G(I569V))					12	0.001					39	0.001			2	0.002	38	0.002			28	0.001											30	0.001			18	0.001									57	0.001					54	0.001	4	0.001	46	0.001			38	0.002	39	0.001	7	0.001	19	0.002					42	0.001	42	0.001	25	0.001	34	0.002	19	0.009	0.015	0.024
1970		A1970T|(ORF1ab_polyprotein:A1705T(I569L))|(ORF1a_polyprotein:A1705T(I569L))	11	0.002	25	0.002	37	0.004	23	0.002	18	0.002	73	0.002	12	0.002			70	0.003	40	0.002	62	0.003	87	0.003	51	0.003	33	0.003	32	0.005			99	0.004	62	0.002	46	0.003	34	0.002			17	0.002	55	0.001	168	0.004	10	0.001			109	0.002	6	0.002	87	0.002	141	0.003	86	0.004	91	0.003	15	0.003	21	0.002	58	0.004			104	0.003	95	0.003	51	0.003	88	0.004	35	0.049	0.046	0.095
1970		A1970C|(ORF1ab_polyprotein:A1705C(I569L))|(ORF1a_polyprotein:A1705C(I569L))	11	0.002	33	0.003	46	0.005	33	0.003	15	0.002	68	0.002	11	0.002	6	0.006	78	0.004	46	0.002	35	0.002	63	0.002	27	0.001	17	0.001	17	0.002			83	0.003	51	0.001	30	0.002	40	0.002	2	0.035	11	0.001	55	0.001	103	0.003	15	0.002			128	0.002	4	0.001	81	0.002	78	0.002	58	0.002	117	0.004	8	0.002	21	0.002	39	0.002			78	0.002	57	0.002	45	0.003	129	0.006	37	0.047	0.074	0.121
1971		T1971C|(ORF1ab_polyprotein:T1706C(I569T))|(ORF1a_polyprotein:T1706C(I569T))	10	0.001			30	0.003							15	0.002			37	0.002			23	0.001	33	0.001	20	0.001	14	0.001	11	0.002			41	0.002					24	0.001							64	0.002					63	0.001	4	0.001	57	0.001	47	0.001	30	0.001	45	0.002	6	0.001			20	0.001			50	0.002					47	0.002	22	0.017	0.015	0.032
1971		T1971A|(ORF1ab_polyprotein:T1706A(I569K))|(ORF1a_polyprotein:T1706A(I569K))	12	0.002	40	0.003	39	0.004	31	0.003	14	0.002	64	0.002	12	0.002	3	0.003	76	0.003	72	0.004	65	0.003	124	0.004	74	0.004	31	0.002	35	0.005			125	0.005	67	0.002	61	0.005	70	0.003			15	0.002	67	0.002	182	0.005	10	0.001			134	0.003			114	0.003	126	0.003	98	0.004	103	0.004	18	0.004	39	0.003	63	0.004			124	0.004	98	0.003	50	0.003	101	0.005	35	0.061	0.053	0.114
1971		T1971G|(ORF1ab_polyprotein:T1706G(I569R))|(ORF1a_polyprotein:T1706G(I569R))	12	0.002	28	0.002	41	0.004	18	0.002	9	0.001	75	0.002	16	0.002	4	0.004	69	0.003	52	0.003	68	0.003	107	0.003	48	0.003	32	0.003	23	0.003			83	0.003	48	0.001	39	0.003	48	0.002	2	0.035	18	0.002	76	0.002	133	0.003	22	0.003			124	0.002	7	0.002	98	0.002	87	0.002	63	0.003	151	0.005			29	0.002	34	0.002			107	0.003	83	0.003	49	0.003	141	0.007	36	0.049	0.081	0.13
1972		A1972G|(ORF1ab_polyprotein:A1707G(I569M))|(ORF1a_polyprotein:A1707G(I569M))	9	0.001	20	0.002	16	0.002	12	0.001			41	0.001			3	0.003	30	0.001	23	0.001	27	0.001	50	0.002			19	0.002	16	0.002			44	0.002	38	0.001	30	0.002	22	0.001							99	0.003					80	0.002			59	0.001	44	0.001	34	0.001	40	0.001	9	0.002	17	0.001					67	0.002	51	0.002	30	0.002	39	0.002	28	0.025	0.02	0.045
1972		A1972T|(ORF1ab_polyprotein:A1707T(I569I))|(ORF1a_polyprotein:A1707T(I569I))	10	0.001	20	0.002	30	0.003	27	0.003	13	0.002	44	0.001	8	0.001	2	0.002	49	0.002	41	0.002	82	0.004	103	0.003	54	0.003	30	0.002	15	0.002			88	0.003	56	0.002	43	0.003	39	0.002			13	0.001	54	0.001	163	0.004	9	0.001			117	0.002	4	0.001	81	0.002	113	0.003	74	0.003	86	0.003	11	0.002	19	0.002	43	0.003			115	0.004	78	0.003	67	0.004	111	0.005	36	0.043	0.044	0.087
1972		A1972C|(ORF1ab_polyprotein:A1707C(I569I))|(ORF1a_polyprotein:A1707C(I569I))	13	0.002	31	0.003	28	0.003	26	0.003	17	0.002	55	0.002	21	0.003			83	0.004	50	0.003	76	0.004	113	0.004	45	0.002	32	0.003	21	0.003			100	0.004	64	0.002	42	0.003	66	0.003			16	0.002	71	0.002	180	0.005	16	0.002			173	0.003	4	0.001	110	0.002	122	0.003	81	0.003	119	0.004	13	0.003	29	0.002	32	0.002			137	0.004	83	0.003	61	0.004	167	0.008	35	0.053	0.053	0.106
1973		C1973T|(ORF1ab_polyprotein:C1708T(L570L))|(ORF1a_polyprotein:C1708T(L570L))	12	0.002	17	0.001	11	0.001							12	0.002			33	0.001	20	0.001	32	0.002	44	0.001	23	0.001	21	0.002	11	0.002			54	0.002			23	0.002	22	0.001							75	0.002	12	0.001			61	0.001	5	0.002	47	0.001	56	0.001	54	0.002	58	0.002	11	0.002	13	0.001	27	0.002			84	0.003	32	0.001	35	0.002	49	0.002	29	0.021	0.025	0.046
1973		C1973A|(ORF1ab_polyprotein:C1708A(L570I))|(ORF1a_polyprotein:C1708A(L570I))	17	0.002	41	0.004	51	0.005	34	0.003	17	0.002	96	0.003	24	0.004	2	0.002	134	0.006	84	0.004	114	0.005	139	0.004	70	0.004	51	0.004	42	0.006			141	0.005	86	0.002	66	0.005	75	0.004			25	0.003	114	0.003	217	0.006	26	0.003			202	0.004	9	0.003	113	0.003	166	0.004	104	0.004	178	0.006	17	0.003	38	0.003	75	0.005			151	0.005	124	0.004	78	0.004	146	0.007	36	0.074	0.07	0.144
1974		T1974C|(ORF1ab_polyprotein:T1709C(L570P))|(ORF1a_polyprotein:T1709C(L570P))			12	0.001	13	0.001											33	0.001	27	0.001	31	0.001	37	0.001					10	0.001			37	0.001			20	0.001	30	0.001			13	0.001			55	0.001					65	0.001					46	0.001			47	0.002	8	0.002			25	0.002			49	0.002			18	0.001	47	0.002	20	0.01	0.015	0.025
1974		T1974A|(ORF1ab_polyprotein:T1709A(L570Q))|(ORF1a_polyprotein:T1709A(L570Q))	8	0.001	14	0.001	19	0.002	33	0.003	11	0.001	32	0.001	11	0.002			42	0.002	38	0.002	60	0.003	76	0.002	41	0.002	13	0.001	23	0.003			74	0.003	50	0.001	41	0.003	29	0.001							168	0.004					94	0.002			69	0.002	93	0.002	57	0.002			6	0.001	12	0.001	49	0.003			76	0.002	65	0.002	43	0.002	43	0.002	30	0.034	0.025	0.059
1974		T1974G|(ORF1ab_polyprotein:T1709G(L570R))|(ORF1a_polyprotein:T1709G(L570R))	12	0.002	24	0.002	17	0.002	19	0.002			45	0.001	15	0.002			60	0.003	24	0.001	35	0.002	55	0.002	25	0.001	23	0.002	13	0.002			78	0.003			21	0.002	25	0.001					52	0.001	95	0.002	9	0.001			82	0.002			64	0.001	60	0.001	38	0.002	97	0.004	10	0.002	15	0.001	29	0.002			61	0.002	65	0.002	29	0.002	79	0.004	31	0.03	0.029	0.059
1975		A1975G|(ORF1ab_polyprotein:A1710G(L570L))|(ORF1a_polyprotein:A1710G(L570L))	12	0.002	34	0.003	29	0.003	26	0.003	14	0.002	61	0.002	13	0.002	3	0.003	57	0.003	50	0.003	71	0.003	98	0.003	33	0.002	28	0.002	17	0.002			98	0.004	86	0.002	37	0.003	54	0.003			17	0.002	70	0.002	158	0.004	13	0.002			119	0.002	8	0.003	120	0.003	115	0.003	84	0.004	131	0.005	11	0.002	29	0.002	35	0.002			101	0.003	78	0.003	57	0.003	118	0.006	36	0.05	0.051	0.101
1975		A1975C|(ORF1ab_polyprotein:A1710C(L570L))|(ORF1a_polyprotein:A1710C(L570L))	13	0.002	35	0.003	43	0.004	23	0.002	17	0.002	70	0.002	15	0.002	3	0.003	126	0.006	50	0.003	75	0.004	134	0.004	50	0.003	40	0.003	27	0.004			89	0.003	83	0.002	40	0.003	48	0.002			12	0.001	88	0.002	161	0.004					160	0.003	6	0.002	121	0.003	103	0.003	76	0.003	179	0.006	14	0.003	37	0.003	51	0.003			117	0.004	83	0.003	58	0.003	180	0.009	35	0.057	0.055	0.112
1975		A1975T|(ORF1ab_polyprotein:A1710T(L570L))|(ORF1a_polyprotein:A1710T(L570L))	10	0.001	34	0.003	45	0.005	27	0.003	14	0.002	52	0.002	17	0.002	3	0.003	76	0.003	57	0.003	76	0.004	114	0.004	60	0.003	42	0.003	31	0.004			113	0.004	81	0.002	49	0.004	54	0.003			16	0.002	85	0.002	191	0.005	14	0.002			157	0.003	6	0.002	120	0.003	131	0.003	104	0.004	156	0.006	16	0.003	25	0.002	59	0.004			128	0.004	97	0.003	71	0.004	118	0.006	36	0.058	0.058	0.116
1976		G1976A|(ORF1ab_polyprotein:G1711A(D571N))|(ORF1a_polyprotein:G1711A(D571N))	9	0.001	36	0.003	28	0.003	35	0.004	17	0.002	66	0.002	20	0.003	2	0.002	72	0.003	67	0.004	88	0.004	132	0.004	56	0.003	42	0.003	27	0.004			101	0.004	77	0.002	54	0.004	61	0.003			12	0.001	75	0.002	196	0.005	12	0.001			173	0.003	8	0.003	113	0.003	140	0.003	106	0.004	100	0.004	12	0.002	36	0.003	57	0.004			124	0.004	97	0.003	54	0.003	92	0.004	36	0.058	0.052	0.11
1976		G1976T|(ORF1ab_polyprotein:G1711T(D571Y))|(ORF1a_polyprotein:G1711T(D571Y))	23	0.003	22	0.002	51	0.005	29	0.003	17	0.002	117	0.004	13	0.002	5	0.005	82	0.004	63	0.003	87	0.004	121	0.004	57	0.003	41	0.003	28	0.004			115	0.004	67	0.002	42	0.003	49	0.002			14	0.001	100	0.003	178	0.005	25	0.003	2	0.1	192	0.004			126	0.003	118	0.003	90	0.004	142	0.005	11	0.002	29	0.002	62	0.004			125	0.004	101	0.003	71	0.004	142	0.007	36	0.062	0.157	0.219
1977		A1977G|(ORF1ab_polyprotein:A1712G(D571G))|(ORF1a_polyprotein:A1712G(D571G))			15	0.001	20	0.002			11	0.001	46	0.001	9	0.001			35	0.002	30	0.002	39	0.002	62	0.002	19	0.001			13	0.002			46	0.002	41	0.001			30	0.001			11	0.001	38	0.001	66	0.002	12	0.001			82	0.002			70	0.002	45	0.001	39	0.002	70	0.003	7	0.001			18	0.001			61	0.002	40	0.001	25	0.001	82	0.004	29	0.021	0.025	0.046
1977		A1977T|(ORF1ab_polyprotein:A1712T(D571V))|(ORF1a_polyprotein:A1712T(D571V))	11	0.002	31	0.003	36	0.004	34	0.003	17	0.002	54	0.002	14	0.002	3	0.003	73	0.003	55	0.003	92	0.004	129	0.004	75	0.004	41	0.003	27	0.004			134	0.005	56	0.002	58	0.004	54	0.003			21	0.002	88	0.002	211	0.005	15	0.002			152	0.003	4	0.001	90	0.002	166	0.004	116	0.005	121	0.004	9	0.002	22	0.002	76	0.005			154	0.005	116	0.004	84	0.005	127	0.006	36	0.06	0.059	0.119
1977		A1977C|(ORF1ab_polyprotein:A1712C(D571A))|(ORF1a_polyprotein:A1712C(D571A))	20	0.003	33	0.003	51	0.005	26	0.003	12	0.002	56	0.002	14	0.002	3	0.003	92	0.004	60	0.003	57	0.003	93	0.003	47	0.003	27	0.002	27	0.004			108	0.004	38	0.001	47	0.003	49	0.002	2	0.034	23	0.002	68	0.002	136	0.003	14	0.002			162	0.003	7	0.002	116	0.003	77	0.002	68	0.003	148	0.005	9	0.002	47	0.004	41	0.003			122	0.004	80	0.003	47	0.003	158	0.008	37	0.055	0.088	0.143
1978		T1978G|(ORF1ab_polyprotein:T1713G(D571E))|(ORF1a_polyprotein:T1713G(D571E))	18	0.003	24	0.002	30	0.003	14	0.001			47	0.002	9	0.001	2	0.002	49	0.002	35	0.002	48	0.002	83	0.003	40	0.002	41	0.003	13	0.002			89	0.003	50	0.001	48	0.004	38	0.002			13	0.001	49	0.001	105	0.003	11	0.001			101	0.002	6	0.002	79	0.002	80	0.002	54	0.002	152	0.005	13	0.003	27	0.002	26	0.002			96	0.003	56	0.002	31	0.002	108	0.005	35	0.04	0.04	0.08
1978		T1978A|(ORF1ab_polyprotein:T1713A(D571E))|(ORF1a_polyprotein:T1713A(D571E))			15	0.001	23	0.002	20	0.002			50	0.002					62	0.003	32	0.002	56	0.003	78	0.003	35	0.002			15	0.002			68	0.003	45	0.001	30	0.002	33	0.002	3	0.052	17	0.002	53	0.001	113	0.003					80	0.002	6	0.002	89	0.002	89	0.002	65	0.003	53	0.002	7	0.001	14	0.001	39	0.002			88	0.003	68	0.002	44	0.003	65	0.003	31	0.03	0.086	0.116
1979		G1979A|(ORF1ab_polyprotein:G1714A(G572R))|(ORF1a_polyprotein:G1714A(G572R))	8	0.001	22	0.002	19	0.002	21	0.002	14	0.002	46	0.001	8	0.001			50	0.002	25	0.001	42	0.002	71	0.002	32	0.002	23	0.002	20	0.003			62	0.002	41	0.001	26	0.002	33	0.002					44	0.001	117	0.003	13	0.002			89	0.002			66	0.001	81	0.002	43	0.002	42	0.002	5	0.001	20	0.002	35	0.002			74	0.002	50	0.002	43	0.002	48	0.002	33	0.032	0.028	0.06
1979		G1979T|(ORF1ab_polyprotein:G1714T(G572*))|(ORF1a_polyprotein:G1714T(G572*))	24	0.003	54	0.005	72	0.007	50	0.005	22	0.003	113	0.004	24	0.004	4	0.004	154	0.007	103	0.005	114	0.005	173	0.006	109	0.006	57	0.004	47	0.007			185	0.007	107	0.003	73	0.005	90	0.004	3	0.052	34	0.004	126	0.003	291	0.007	28	0.003			265	0.005	8	0.003	187	0.004	206	0.005	143	0.006	291	0.011	27	0.006	41	0.003	89	0.005			240	0.008	186	0.006	121	0.007	256	0.012	37	0.094	0.15	0.244
1980		G1980A|(ORF1ab_polyprotein:G1715A(G572E))|(ORF1a_polyprotein:G1715A(G572E))	16	0.002	15	0.001	28	0.003	18	0.002			43	0.001	13	0.002	2	0.002	46	0.002	24	0.001	54	0.003	61	0.002	39	0.002	22	0.002	15	0.002			82	0.003			38	0.003	44	0.002			17	0.002	50	0.001	121	0.003					86	0.002			67	0.002	79	0.002	59	0.002	51	0.002	11	0.002	20	0.002	45	0.003			77	0.002	67	0.002	36	0.002	51	0.002	32	0.035	0.031	0.066
1980		G1980T|(ORF1ab_polyprotein:G1715T(G572V))|(ORF1a_polyprotein:G1715T(G572V))	13	0.002	28	0.002	56	0.006	32	0.003	14	0.002	64	0.002	11	0.002	2	0.002	90	0.004	43	0.002	81	0.004	99	0.003	68	0.004	38	0.003	31	0.004			110	0.004	61	0.002	60	0.004	46	0.002			14	0.001	73	0.002	209	0.005	19	0.002			166	0.003	13	0.004	121	0.003	132	0.003	94	0.004	99	0.004	10	0.002	20	0.002	61	0.004			159	0.005	104	0.004	64	0.004	137	0.007	36	0.057	0.059	0.116
1981		A1981G|(ORF1ab_polyprotein:A1716G(G572G))|(ORF1a_polyprotein:A1716G(G572G))			28	0.002	15	0.002	17	0.002	10	0.001	35	0.001	9	0.001			34	0.002	29	0.002	36	0.002	54	0.002			17	0.001	14	0.002			48	0.002			21	0.002	43	0.002			13	0.001	55	0.001	92	0.002	10	0.001			54	0.001			49	0.001	47	0.001	30	0.001	51	0.002	8	0.002	16	0.001	29	0.002			65	0.002	40	0.001	23	0.001	62	0.003	31	0.026	0.023	0.049
1981		A1981T|(ORF1ab_polyprotein:A1716T(G572G))|(ORF1a_polyprotein:A1716T(G572G))	8	0.001	28	0.002	43	0.004	25	0.003	11	0.001	62	0.002	10	0.001	2	0.002	64	0.003	44	0.002	76	0.004	78	0.003	47	0.003	23	0.002	33	0.005			94	0.004	68	0.002	37	0.003	34	0.002			17	0.002	69	0.002	162	0.004	16	0.002			121	0.002	6	0.002	103	0.002	105	0.003	75	0.003	62	0.002	11	0.002	31	0.003	32	0.002			109	0.003	59	0.002	47	0.003	60	0.003	36	0.049	0.042	0.091
1981		A1981C|(ORF1ab_polyprotein:A1716C(G572G))|(ORF1a_polyprotein:A1716C(G572G))			32	0.003	44	0.004	25	0.003	15	0.002	76	0.002	11	0.002	3	0.003	83	0.004	46	0.002	70	0.003	62	0.002	35	0.002	27	0.002	15	0.002			78	0.003	55	0.002	33	0.002	34	0.002			23	0.002	63	0.002	143	0.004	14	0.002			128	0.002	8	0.003	97	0.002	97	0.002	66	0.003	145	0.005	16	0.003	35	0.003	40	0.002			92	0.003	50	0.002	40	0.002	166	0.008	35	0.045	0.05	0.095
1982		A1982T|(ORF1ab_polyprotein:A1717T(I573F))|(ORF1a_polyprotein:A1717T(I573F))	10	0.001	25	0.002	14	0.001	19	0.002	15	0.002	50	0.002	8	0.001	3	0.003	53	0.002			45	0.002	68	0.002	32	0.002	29	0.002	17	0.002			57	0.002	41	0.001	27	0.002	27	0.001					38	0.001	114	0.003	11	0.001			79	0.002	10	0.003	76	0.002	105	0.003	60	0.003	39	0.001			15	0.001	37	0.002			86	0.003	60	0.002	37	0.002	50	0.002	33	0.032	0.031	0.063
1982		A1982C|(ORF1ab_polyprotein:A1717C(I573L))|(ORF1a_polyprotein:A1717C(I573L))	12	0.002	20	0.002	48	0.005	18	0.002	15	0.002	65	0.002	16	0.002	4	0.004	73	0.003	41	0.002	59	0.003	65	0.002	44	0.002	23	0.002	12	0.002			67	0.003	38	0.001	24	0.002	38	0.002			18	0.002	52	0.001	111	0.003	10	0.001			125	0.002			95	0.002	90	0.002	54	0.002	82	0.003	6	0.001	17	0.001	36	0.002			72	0.002	49	0.002	45	0.003	114	0.005	35	0.045	0.034	0.079
1983		T1983C|(ORF1ab_polyprotein:T1718C(I573T))|(ORF1a_polyprotein:T1718C(I573T))			12	0.001	15	0.002	14	0.001									39	0.002	20	0.001	33	0.002	35	0.001	19	0.001							43	0.002											39	0.001	64	0.002					73	0.001	4	0.001	49	0.001	43	0.001	25	0.001	49	0.002	7	0.001			19	0.001			47	0.001			19	0.001	56	0.003	22	0.013	0.017	0.03
1983		T1983G|(ORF1ab_polyprotein:T1718G(I573S))|(ORF1a_polyprotein:T1718G(I573S))	17	0.002	24	0.002	41	0.004	19	0.002	13	0.002	61	0.002	14	0.002	3	0.003	82	0.004	40	0.002	48	0.002	76	0.002	40	0.002	31	0.002	21	0.003			95	0.004	59	0.002	28	0.002	51	0.002			17	0.002	60	0.002	124	0.003	12	0.001			115	0.002			84	0.002	62	0.002	54	0.002	130	0.005	10	0.002	12	0.001	26	0.002			98	0.003	58	0.002	36	0.002	153	0.007	35	0.046	0.04	0.086
1983		T1983A|(ORF1ab_polyprotein:T1718A(I573N))|(ORF1a_polyprotein:T1718A(I573N))	12	0.002	39	0.003	44	0.004	24	0.002	27	0.004	78	0.003	17	0.002			97	0.004	46	0.002	73	0.003	103	0.003	46	0.003	37	0.003	23	0.003			116	0.005	75	0.002	43	0.003	68	0.003			31	0.003	70	0.002	144	0.004	15	0.002			128	0.002	7	0.002	118	0.003	121	0.003	95	0.004	101	0.004	22	0.004	34	0.003	54	0.003			99	0.003	83	0.003	69	0.004	73	0.004	35	0.054	0.053	0.107
1984		T1984G|(ORF1ab_polyprotein:T1719G(I573M))|(ORF1a_polyprotein:T1719G(I573M))					29	0.003	10	0.001			33	0.001	9	0.001			71	0.003	25	0.001	27	0.001	50	0.002	19	0.001	14	0.001	14	0.002			45	0.002			23	0.002					11	0.001			71	0.002					66	0.001			52	0.001	46	0.001	47	0.002	91	0.003			21	0.002	21	0.001			71	0.002	31	0.001	31	0.002	118	0.006	26	0.021	0.025	0.046
1984		T1984A|(ORF1ab_polyprotein:T1719A(I573I))|(ORF1a_polyprotein:T1719A(I573I))	11	0.002	15	0.001	12	0.001	11	0.001									27	0.001			36	0.002			20	0.001			10	0.001			30	0.001			23	0.002			2	0.034					64	0.002							4	0.001	56	0.001			40	0.002					17	0.001	20	0.001			43	0.001	35	0.001	39	0.002	39	0.002	21	0.013	0.048	0.061
1985		T1985A|(ORF1ab_polyprotein:T1720A(S574T))|(ORF1a_polyprotein:T1720A(S574T))					15	0.002	21	0.002	8	0.001	35	0.001	9	0.001			38	0.002	23	0.001	51	0.002	47	0.002			17	0.001	12	0.002			60	0.002			17	0.001									89	0.002					63	0.001					51	0.001	43	0.002	33	0.001	5	0.001			24	0.001			52	0.002	33	0.001	37	0.002	27	0.001	24	0.02	0.015	0.035
1985		T1985G|(ORF1ab_polyprotein:T1720G(S574A))|(ORF1a_polyprotein:T1720G(S574A))			13	0.001	29	0.003									6	0.006	62	0.003	26	0.001			37	0.001			15	0.001	8	0.001			51	0.002	38	0.001	15	0.001	22	0.001	2	0.034	10	0.001			64	0.002	11	0.001			72	0.001	5	0.002			42	0.001			79	0.003	7	0.001	14	0.001	22	0.001			51	0.002					65	0.003	25	0.022	0.053	0.075
1986		C1986T|(ORF1ab_polyprotein:C1721T(S574L))|(ORF1a_polyprotein:C1721T(S574L))	17	0.002	27	0.002	23	0.002	22	0.002	8	0.001	50	0.002	13	0.002			65	0.003	33	0.002	57	0.003	78	0.003	41	0.002	23	0.002	16	0.002			79	0.003	55	0.002	49	0.004	41	0.002			13	0.001	57	0.002	124	0.003					123	0.002			75	0.002	131	0.003	68	0.003	106	0.004	13	0.003	20	0.002	44	0.003			98	0.003	77	0.003	57	0.003	82	0.004	33	0.041	0.041	0.082
1986		C1986A|(ORF1ab_polyprotein:C1721A(S574*))|(ORF1a_polyprotein:C1721A(S574*))	26	0.004	87	0.008	84	0.008	85	0.009	30	0.004	169	0.005	36	0.005	3	0.003	164	0.007	125	0.007	192	0.009	305	0.01	152	0.008	91	0.007	80	0.012			282	0.011	162	0.005	137	0.01	113	0.005	2	0.034	43	0.004	177	0.005	442	0.011	38	0.005	3	0.15	400	0.008	14	0.004	244	0.006	368	0.009	263	0.011	267	0.01	30	0.006	60	0.005	185	0.011			331	0.011	298	0.01	177	0.01	200	0.01	38	0.137	0.32	0.457
1987		A1987G|(ORF1ab_polyprotein:A1722G(S574S))|(ORF1a_polyprotein:A1722G(S574S))					12	0.001	12	0.001			32	0.001					32	0.001			31	0.001			21	0.001	18	0.001	9	0.001			34	0.001	36	0.001	15	0.001									61	0.002					56	0.001			60	0.001	49	0.001	24	0.001	43	0.002					20	0.001			36	0.001	30	0.001			31	0.001	21	0.011	0.012	0.023
1987		A1987T|(ORF1ab_polyprotein:A1722T(S574S))|(ORF1a_polyprotein:A1722T(S574S))	11	0.002	31	0.003	40	0.004	23	0.002	17	0.002	48	0.002	14	0.002	2	0.002	44	0.002	27	0.001	66	0.003	50	0.002	45	0.002	23	0.002	21	0.003			86	0.003	48	0.001	41	0.003					12	0.001	58	0.002	143	0.004	12	0.001			97	0.002	4	0.001	83	0.002	104	0.003	61	0.003	70	0.003	9	0.002	19	0.002	34	0.002			87	0.003	91	0.003	38	0.002	57	0.003	35	0.041	0.039	0.08
1987		A1987C|(ORF1ab_polyprotein:A1722C(S574S))|(ORF1a_polyprotein:A1722C(S574S))	15	0.002	40	0.003	37	0.004	36	0.004	27	0.004	52	0.002	23	0.003	3	0.003	85	0.004	61	0.003	86	0.004	101	0.003	53	0.003	49	0.004	29	0.004			97	0.004	59	0.002	47	0.003	49	0.002	2	0.034	18	0.002	87	0.002	177	0.005	25	0.003			180	0.003	10	0.003	159	0.004	118	0.003	87	0.004	244	0.009	11	0.002	22	0.002	42	0.003			137	0.004	88	0.003	60	0.003	167	0.008	37	0.061	0.097	0.158
1988		C1988T|(ORF1ab_polyprotein:C1723T(Q575*))|(ORF1a_polyprotein:C1723T(Q575*))					12	0.001	10	0.001			34	0.001					1048	0.047			43	0.002	52	0.002	29	0.002	37	0.003	13	0.002			59	0.002			24	0.002	28	0.001							94	0.002					94	0.002			54	0.001	73	0.002	46	0.002	49	0.002	13	0.003	12	0.001	24	0.001			70	0.002	40	0.001	30	0.002	62	0.003	25	0.066	0.024	0.09
1988		C1988A|(ORF1ab_polyprotein:C1723A(Q575K))|(ORF1a_polyprotein:C1723A(Q575K))	22	0.003	69	0.006	65	0.007	63	0.006	25	0.003	136	0.004	28	0.004	5	0.005	162	0.007	112	0.006	139	0.007	190	0.006	121	0.007	66	0.005	58	0.008			228	0.009	131	0.004	98	0.007	104	0.005			31	0.003	176	0.005	305	0.008	34	0.004			365	0.007	21	0.007	230	0.005	237	0.006	187	0.008	248	0.009	30	0.006	61	0.005	112	0.007			249	0.008	211	0.007	106	0.006	184	0.009	36	0.109	0.11	0.219
1989		A1989G|(ORF1ab_polyprotein:A1724G(Q575R))|(ORF1a_polyprotein:A1724G(Q575R))			19	0.002	10	0.001	15	0.002	8	0.001			7	0.001			30	0.001	21	0.001	22	0.001	36	0.001									31	0.001													53	0.001					55	0.001	5	0.002	50	0.001	50	0.001	33	0.001			5	0.001							40	0.001			22	0.001	31	0.001	20	0.012	0.011	0.023
1989		A1989T|(ORF1ab_polyprotein:A1724T(Q575L))|(ORF1a_polyprotein:A1724T(Q575L))			20	0.002	14	0.001	16	0.002					7	0.001			25	0.001			45	0.002	40	0.001	31	0.002	13	0.001	15	0.002			68	0.003			32	0.002									100	0.003					72	0.001			74	0.002	75	0.002	50	0.002	57	0.002	7	0.001			28	0.002			70	0.002	56	0.002	34	0.002	40	0.002	24	0.02	0.023	0.043
1989		A1989C|(ORF1ab_polyprotein:A1724C(Q575P))|(ORF1a_polyprotein:A1724C(Q575P))	12	0.002	27	0.002	27	0.003	29	0.003	16	0.002	51	0.002	11	0.002	3	0.003	61	0.003	47	0.002	59	0.003	63	0.002	40	0.002	31	0.002	15	0.002			97	0.004	58	0.002	41	0.003	38	0.002			21	0.002	67	0.002	167	0.004	15	0.002			121	0.002	7	0.002	112	0.003	92	0.002	70	0.003	138	0.005	9	0.002	30	0.003	31	0.002			119	0.004	64	0.002	54	0.003	126	0.006	36	0.046	0.049	0.095
1990		G1990A|(ORF1ab_polyprotein:G1725A(Q575Q))|(ORF1a_polyprotein:G1725A(Q575Q))			12	0.001	11	0.001	15	0.002					9	0.001			26	0.001	21	0.001	36	0.002	40	0.001	29	0.002	19	0.001	10	0.001			44	0.002			27	0.002	27	0.001			11	0.001			83	0.002					52	0.001					69	0.002	48	0.002	52	0.002	7	0.001	15	0.001	27	0.002			37	0.001	41	0.001	31	0.002	32	0.002	27	0.019	0.02	0.039
1990		G1990T|(ORF1ab_polyprotein:G1725T(Q575H))|(ORF1a_polyprotein:G1725T(Q575H))	10	0.001	34	0.003	55	0.006	42	0.004	13	0.002	91	0.003	18	0.003			77	0.003	61	0.003	96	0.004	132	0.004	66	0.004	55	0.004	32	0.005			139	0.005	77	0.002	74	0.006	56	0.003			24	0.002	82	0.002	236	0.006	17	0.002			197	0.004	11	0.003	93	0.002	167	0.004	100	0.004	158	0.006	14	0.003	28	0.002	72	0.004			158	0.005	128	0.004	85	0.005	159	0.008	35	0.065	0.066	0.131
1991		T1991G|(ORF1ab_polyprotein:TAT1726-1728GAG(Y576E))|(ORF1a_polyprotein:TAT1726-1728GAG(Y576E))																																									2	0.034																																							1	0	0.034	0.034
1991		T1991A|(ORF1ab_polyprotein:T1726A(Y576N))|(ORF1a_polyprotein:T1726A(Y576N))			16	0.001	17	0.002	15	0.002	9	0.001			9	0.001			38	0.002	28	0.001	34	0.002	42	0.001	24	0.001	25	0.002	10	0.001			65	0.003			25	0.002	27	0.001			17	0.002	40	0.001	92	0.002					75	0.001	4	0.001	77	0.002	93	0.002	56	0.002	56	0.002	8	0.002	12	0.001	44	0.003			72	0.002	63	0.002	38	0.002	42	0.002	31	0.023	0.029	0.052
1991		T1991G|(ORF1ab_polyprotein:T1726G(Y576D))|(ORF1a_polyprotein:T1726G(Y576D))	14	0.002	33	0.003	35	0.004	15	0.002	12	0.002	44	0.001	14	0.002	4	0.004	78	0.004	38	0.002	58	0.003	94	0.003	44	0.002	30	0.002	22	0.003			98	0.004	54	0.002	48	0.004	55	0.003			19	0.002	62	0.002	125	0.003	15	0.002			123	0.002			86	0.002	92	0.002	72	0.003	176	0.006	14	0.003	25	0.002	40	0.002			106	0.003	72	0.002	60	0.003	156	0.008	35	0.052	0.047	0.099
1992		A1992C|(ORF1ab_polyprotein:A1727C(Y576S))|(ORF1a_polyprotein:A1727C(Y576S))	8	0.001			29	0.003	17	0.002	9	0.001	54	0.002	15	0.002			55	0.002	38	0.002	40	0.002	69	0.002	24	0.001	21	0.002	16	0.002			58	0.002	44	0.001	21	0.002	35	0.002			12	0.001	45	0.001	80	0.002	13	0.002			102	0.002	5	0.002	81	0.002	60	0.001	44	0.002	107	0.004	8	0.002	12	0.001	33	0.002			79	0.003	47	0.002	22	0.001	89	0.004	34	0.031	0.034	0.065
1992		A1992T|(ORF1ab_polyprotein:A1727T(Y576F))|(ORF1a_polyprotein:A1727T(Y576F))	8	0.001			19	0.002	15	0.002	8	0.001	41	0.001	7	0.001			55	0.002	39	0.002	67	0.003	110	0.004	30	0.002	37	0.003	14	0.002			72	0.003	45	0.001	37	0.003	35	0.002			13	0.001	54	0.001	144	0.004	10	0.001			92	0.002	5	0.002	63	0.001	107	0.003	55	0.002	126	0.005	8	0.002	20	0.002	46	0.003			105	0.003	70	0.002	57	0.003	70	0.003	34	0.035	0.04	0.075
1993		T1993G|(ORF1ab_polyprotein:TAT1726-1728GAG(Y576E))|(ORF1a_polyprotein:TAT1726-1728GAG(Y576E))																																									2	0.034																																							1	0	0.034	0.034
1993		T1993A|(ORF1ab_polyprotein:T1728A(Y576*))|(ORF1a_polyprotein:T1728A(Y576*))			12	0.001	28	0.003	17	0.002	8	0.001	45	0.001	9	0.001			48	0.002	25	0.001	50	0.002	62	0.002	36	0.002	20	0.002	14	0.002			82	0.003	38	0.001	25	0.002	35	0.002			13	0.001	45	0.001	119	0.003	13	0.002			97	0.002			62	0.001	69	0.002	45	0.002	52	0.002	8	0.002	16	0.001	22	0.001			63	0.002	48	0.002	28	0.002	44	0.002	33	0.03	0.028	0.058
1993		T1993G|(ORF1ab_polyprotein:T1728G(Y576*))|(ORF1a_polyprotein:T1728G(Y576*))	11	0.002	17	0.001	31	0.003	20	0.002	10	0.001	56	0.002	8	0.001	4	0.004	68	0.003	24	0.001	45	0.002	68	0.002	35	0.002	17	0.001	12	0.002			68	0.003	49	0.001	29	0.002	29	0.001			12	0.001	46	0.001	97	0.002	9	0.001			90	0.002	5	0.002	83	0.002	46	0.001	44	0.002	134	0.005			19	0.002	26	0.002			87	0.003	56	0.002	26	0.001	110	0.005	35	0.036	0.034	0.07
1994		T1994C|(ORF1ab_polyprotein:T1729C(S577P))|(ORF1a_polyprotein:T1729C(S577P))			13	0.001	16	0.002	12	0.001	9	0.001					2	0.002	26	0.001					32	0.001					12	0.002																	43	0.001															40	0.001			12	0.001					35	0.001	35	0.001			29	0.001	14	0.011	0.006	0.017
1994		T1994A|(ORF1ab_polyprotein:T1729A(S577T))|(ORF1a_polyprotein:T1729A(S577T))					20	0.002	13	0.001	9	0.001			8	0.001	2	0.002	38	0.002	19	0.001	32	0.001	45	0.001	20	0.001	17	0.001	14	0.002			52	0.002			15	0.001									72	0.002					61	0.001					62	0.002	47	0.002	35	0.001	6	0.001			28	0.002			58	0.002	43	0.001	27	0.002	32	0.002	25	0.019	0.018	0.037
