## Supplementary material for "Detecting SARS-CoV-2 Cryptic Lineages using Publicly Available Whole Genome Wastewater Sequencing Data": S3 Data (part 10 of 26)

### Sheet: NL-1 (continued)
			SRR23050863		SRR23050866		SRR23050882		SRR23050837		SRR23050869		SRR23050883		SRR23050875		SRR23050871		SRR23050870		SRR23050898		SRR23050845		SRR23050891		SRR23050850		SRR23050879		SRR23050838		SRR23050839		SRR23050857		SRR23050862		SRR23050832		SRR23050824		SRR23050888		SRR23050874		SRR23050846		SRR23050842		SRR23050878		SRR23050899		SRR23050886		SRR23050884		SRR23050861		SRR23050833		SRR23050830		SRR23050894		SRR23050901		SRR23050859		SRR23050831		SRR23050855		SRR23050827		SRR23050836		SRR23050834		SRR23050893							Key
1994		T1994G|(ORF1ab_polyprotein:T1729G(S577A))|(ORF1a_polyprotein:T1729G(S577A))			15	0.001	38	0.004	18	0.002			61	0.002	11	0.002			64	0.003	44	0.002	52	0.002	70	0.002	30	0.002	22	0.002	18	0.003			81	0.003	44	0.001	37	0.003	42	0.002			14	0.001	45	0.001	146	0.004	11	0.001			107	0.002			74	0.002	91	0.002	63	0.003	121	0.004	12	0.002	18	0.002	34	0.002			65	0.002	55	0.002	57	0.003	115	0.006	32	0.036	0.039	0.075
1995		C1995G|(ORF1ab_polyprotein:C1730G(S577*))|(ORF1a_polyprotein:C1730G(S577*))					13	0.001											43	0.002			34	0.002			22	0.001			9	0.001			30	0.001			17	0.001	21	0.001							72	0.002													33	0.001	50	0.002	6	0.001			24	0.001			41	0.001			27	0.002	41	0.002	16	0.01	0.012	0.022
1995		C1995T|(ORF1ab_polyprotein:C1730T(S577L))|(ORF1a_polyprotein:C1730T(S577L))			22	0.002	32	0.003	20	0.002	12	0.002	41	0.001	13	0.002			62	0.003	29	0.002	47	0.002	77	0.002	36	0.002	25	0.002	16	0.002			78	0.003	47	0.001	33	0.002	34	0.002			19	0.002	65	0.002	106	0.003	16	0.002			104	0.002	5	0.002	73	0.002	109	0.003	58	0.002	68	0.002			14	0.001	42	0.003			74	0.002	65	0.002	46	0.003	54	0.003	33	0.035	0.036	0.071
1995		C1995A|(ORF1ab_polyprotein:C1730A(S577*))|(ORF1a_polyprotein:C1730A(S577*))	19	0.003	70	0.006	74	0.007	46	0.005	20	0.003	135	0.004	33	0.005	4	0.004	159	0.007	84	0.004	130	0.006	171	0.006	109	0.006	59	0.005	58	0.008			199	0.008	122	0.003	99	0.007	91	0.004			44	0.005	141	0.004	333	0.009	22	0.003			280	0.005	15	0.005	169	0.004	255	0.006	177	0.007	225	0.008	27	0.006	45	0.004	107	0.007			236	0.008	207	0.007	109	0.006	183	0.009	36	0.101	0.103	0.204
1996		A1996T|(ORF1ab_polyprotein:A1731T(S577S))|(ORF1a_polyprotein:A1731T(S577S))	8	0.001	16	0.001	15	0.002	16	0.002	8	0.001			12	0.002	2	0.002	41	0.002			23	0.001			32	0.002			7	0.001			32	0.001													61	0.002	9	0.001							47	0.001			31	0.001	31	0.001					19	0.001			40	0.001	31	0.001			30	0.001	21	0.018	0.01	0.028
1996		A1996C|(ORF1ab_polyprotein:A1731C(S577S))|(ORF1a_polyprotein:A1731C(S577S))	20	0.003	42	0.004	50	0.005	36	0.004	26	0.003	68	0.002	16	0.002	3	0.003	86	0.004	72	0.004	89	0.004	163	0.005	56	0.003	37	0.003	28	0.004			117	0.005	75	0.002	62	0.005	68	0.003			24	0.002	99	0.003	235	0.006	14	0.002			168	0.003	4	0.001	118	0.003	149	0.004	103	0.004	204	0.007	15	0.003	41	0.003	54	0.003			166	0.005	102	0.003	67	0.004	166	0.008	36	0.068	0.064	0.132
1997		C1997T|(ORF1ab_polyprotein:C1732T(L578L))|(ORF1a_polyprotein:C1732T(L578L))	8	0.001			22	0.002	20	0.002	9	0.001	43	0.001					46	0.002	25	0.001	40	0.002	50	0.002	31	0.002	33	0.003	19	0.003			68	0.003			35	0.003	36	0.002							111	0.003					81	0.002			60	0.001	89	0.002	50	0.002	54	0.002	9	0.002	12	0.001	23	0.001			58	0.002	58	0.002	28	0.002	48	0.002	28	0.03	0.024	0.054
1997		C1997A|(ORF1ab_polyprotein:C1732A(L578M))|(ORF1a_polyprotein:C1732A(L578M))	16	0.002	39	0.003	49	0.005	29	0.003	18	0.002	107	0.003	18	0.003	3	0.003	130	0.006	66	0.003	92	0.004	138	0.004	67	0.004	49	0.004	36	0.005			132	0.005	83	0.002	64	0.005	66	0.003			26	0.003	118	0.003	233	0.006	28	0.003			219	0.004	10	0.003	128	0.003	149	0.004	116	0.005	187	0.007	21	0.004	41	0.003	66	0.004			185	0.006	123	0.004	78	0.004	171	0.008	36	0.069	0.074	0.143
1998		T1998A|(ORF1ab_polyprotein:T1733A(L578Q))|(ORF1a_polyprotein:T1733A(L578Q))					17	0.002	11	0.001			38	0.001					28	0.001			30	0.001	46	0.001			13	0.001	8	0.001			38	0.001			20	0.001					11	0.001			64	0.002					54	0.001			45	0.001	48	0.001	38	0.002	51	0.002			15	0.001	23	0.001			54	0.002	47	0.002	26	0.001	51	0.002	23	0.011	0.019	0.03
1998		T1998C|(ORF1ab_polyprotein:T1733C(L578P))|(ORF1a_polyprotein:T1733C(L578P))									15	0.002	34	0.001	7	0.001			31	0.001	19	0.001	30	0.001	34	0.001			22	0.002	14	0.002			42	0.002			21	0.002	22	0.001			17	0.002	46	0.001	51	0.001	12	0.001					4	0.001	61	0.001	45	0.001	26	0.001	74	0.003	7	0.001	22	0.002					45	0.001	39	0.001	21	0.001	49	0.002	27	0.017	0.02	0.037
1998		T1998G|(ORF1ab_polyprotein:T1733G(L578R))|(ORF1a_polyprotein:T1733G(L578R))	15	0.002	22	0.002	38	0.004	15	0.002	15	0.002	50	0.002	13	0.002	3	0.003	47	0.002	38	0.002	52	0.002	76	0.002	31	0.002	24	0.002	21	0.003			84	0.003	46	0.001	40	0.003	37	0.002			12	0.001	54	0.001	116	0.003	21	0.003			81	0.002	5	0.002	58	0.001	95	0.002	59	0.002	141	0.005	11	0.002	18	0.002	32	0.002			91	0.003	60	0.002	35	0.002	121	0.006	36	0.043	0.041	0.084
1999		G1999A|(ORF1ab_polyprotein:G1734A(L578L))|(ORF1a_polyprotein:G1734A(L578L))			16	0.001	19	0.002	17	0.002			49	0.002	8	0.001			46	0.002	29	0.002	37	0.002	63	0.002	29	0.002	17	0.001	18	0.003			61	0.002	54	0.002	23	0.002	32	0.002			11	0.001	43	0.001	97	0.002					77	0.001			76	0.002	94	0.002	44	0.002	41	0.001	8	0.002	17	0.001	35	0.002			60	0.002	59	0.002	50	0.003	42	0.002	31	0.03	0.026	0.056
1999		G1999T|(ORF1ab_polyprotein:G1734T(L578L))|(ORF1a_polyprotein:G1734T(L578L))	18	0.003	51	0.004	42	0.004	34	0.003	21	0.003	105	0.003	23	0.003			85	0.004	56	0.003	104	0.005	149	0.005	70	0.004	60	0.005	32	0.005			148	0.006	74	0.002	67	0.005	58	0.003			17	0.002	86	0.002	210	0.005	17	0.002			176	0.003	7	0.002	126	0.003	162	0.004	131	0.006	185	0.007	22	0.005	38	0.003	79	0.005			170	0.005	125	0.004	69	0.004	170	0.008	35	0.07	0.07	0.14
2000		A2000T|(ORF1ab_polyprotein:A1735T(R579*))|(ORF1a_polyprotein:A1735T(R579*))	10	0.001	36	0.003	36	0.004	34	0.003	19	0.003	58	0.002	10	0.001			83	0.004	45	0.002	89	0.004	99	0.003	73	0.004	42	0.003	32	0.005			133	0.005	56	0.002	76	0.006	50	0.002			17	0.002	67	0.002	188	0.005	9	0.001			153	0.003			104	0.002	156	0.004	103	0.004	105	0.004	15	0.003	24	0.002	61	0.004			143	0.005	96	0.003	83	0.005	91	0.004	34	0.057	0.053	0.11
2000		A2000G|(ORF1ab_polyprotein:A1735G(R579G))|(ORF1a_polyprotein:A1735G(R579G))	18	0.003	46	0.004	53	0.005	30	0.003	21	0.003	98	0.003	14	0.002	7	0.007	120	0.005	91	0.005	72	0.003	142	0.005	63	0.003	36	0.003	22	0.003			143	0.006	107	0.003	40	0.003	98	0.005			26	0.003	105	0.003	148	0.004	24	0.003			180	0.003	8	0.003	173	0.004	135	0.003	85	0.004	209	0.008	16	0.003	40	0.003	62	0.004			159	0.005	92	0.003	74	0.004	170	0.008	36	0.074	0.068	0.142
2000		A2000C|(ORF1ab_polyprotein:A1735C(R579R))|(ORF1a_polyprotein:A1735C(R579R))	13	0.002	34	0.003	42	0.004	25	0.003	16	0.002	70	0.002	10	0.001	2	0.002	106	0.005	44	0.002	65	0.003	106	0.003	42	0.002	36	0.003	14	0.002			100	0.004	53	0.001	41	0.003	45	0.002			17	0.002	77	0.002	160	0.004	11	0.001	2	0.1	148	0.003	8	0.003	108	0.002	95	0.002	87	0.004	135	0.005	6	0.001	31	0.003	54	0.003			105	0.003	65	0.002	56	0.003	143	0.007	37	0.049	0.15	0.199
2001		G2001A|(ORF1ab_polyprotein:G1736A(R579K))|(ORF1a_polyprotein:G1736A(R579K))	11	0.002	23	0.002	15	0.002	25	0.003	12	0.002	33	0.001	7	0.001			44	0.002	37	0.002	53	0.002	67	0.002	53	0.003	25	0.002	19	0.003			59	0.002	53	0.001	42	0.003	37	0.002			18	0.002	43	0.001	161	0.004					90	0.002	8	0.003	84	0.002	91	0.002	76	0.003	47	0.002	10	0.002	16	0.001	38	0.002			70	0.002	87	0.003	56	0.003	42	0.002	34	0.037	0.036	0.073
2001		G2001T|(ORF1ab_polyprotein:G1736T(R579I))|(ORF1a_polyprotein:G1736T(R579I))	15	0.002	39	0.003	72	0.007	38	0.004	11	0.001	87	0.003	19	0.003	7	0.007	110	0.005	59	0.003	118	0.006	94	0.003	86	0.005	38	0.003	60	0.009			122	0.005	82	0.002	79	0.006	54	0.003			21	0.002	129	0.003	305	0.008	17	0.002			261	0.005	12	0.004	146	0.003	165	0.004	129	0.005	158	0.006	24	0.005	52	0.004	66	0.004			149	0.005	168	0.006	78	0.004	141	0.007	36	0.08	0.077	0.157
2002		A2002G|(ORF1ab_polyprotein:A1737G(R579R))|(ORF1a_polyprotein:A1737G(R579R))	9	0.001			25	0.003			17	0.002	32	0.001	8	0.001			37	0.002	25	0.001	28	0.001	50	0.002	27	0.001	15	0.001	11	0.002			40	0.002			23	0.002	33	0.002			13	0.001			70	0.002	9	0.001			84	0.002			56	0.001	48	0.001	33	0.001	60	0.002			12	0.001					40	0.001	39	0.001	30	0.002	38	0.002	28	0.024	0.018	0.042
2002		A2002T|(ORF1ab_polyprotein:A1737T(R579S))|(ORF1a_polyprotein:A1737T(R579S))	12	0.002			18	0.002	22	0.002	11	0.001	38	0.001	9	0.001			40	0.002	22	0.001	46	0.002	53	0.002	23	0.001	17	0.001	12	0.002			65	0.003			19	0.001					16	0.002			95	0.002					67	0.001	7	0.002	61	0.001	62	0.002	49	0.002	75	0.003	5	0.001			26	0.002			63	0.002	46	0.002	40	0.002	40	0.002	29	0.024	0.026	0.05
2002		A2002C|(ORF1ab_polyprotein:A1737C(R579S))|(ORF1a_polyprotein:A1737C(R579S))	10	0.001	23	0.002	24	0.002	22	0.002	9	0.001	57	0.002	12	0.002			69	0.003	34	0.002	58	0.003	92	0.003	43	0.002	26	0.002	23	0.003			93	0.004	51	0.001	32	0.002	35	0.002			15	0.002	42	0.001	132	0.003	16	0.002			122	0.002	8	0.003	86	0.002	112	0.003	66	0.003	124	0.004	6	0.001	20	0.002	59	0.004			91	0.003	72	0.002	53	0.003	95	0.005	35	0.039	0.045	0.084
2003		C2003G|(ORF1ab_polyprotein:C1738G(L580V))|(ORF1a_polyprotein:C1738G(L580V))			13	0.001	22	0.002							7	0.001			29	0.001	21	0.001			39	0.001	21	0.001							40	0.002			20	0.001									54	0.001											49	0.001	26	0.001	47	0.002	5	0.001	13	0.001	21	0.001			43	0.001	33	0.001			49	0.002	19	0.011	0.012	0.023
2003		C2003T|(ORF1ab_polyprotein:C1738T(L580F))|(ORF1a_polyprotein:C1738T(L580F))	9	0.001	19	0.002	24	0.002	24	0.002			39	0.001			2	0.002	46	0.002	34	0.002	58	0.003	71	0.002	41	0.002	35	0.003	16	0.002			84	0.003	53	0.001	42	0.003	39	0.002			12	0.001	54	0.001	125	0.003	10	0.001			98	0.002	4	0.001	64	0.001	108	0.003	79	0.003	84	0.003	11	0.002	15	0.001	58	0.004			98	0.003	80	0.003	55	0.003	81	0.004	34	0.035	0.039	0.074
2003		C2003A|(ORF1ab_polyprotein:C1738A(L580I))|(ORF1a_polyprotein:C1738A(L580I))	26	0.004	53	0.005	54	0.005	56	0.006	21	0.003	122	0.004	20	0.003	5	0.005	132	0.006	95	0.005	124	0.006	183	0.006	105	0.006	67	0.005	44	0.006			202	0.008	113	0.003	111	0.008	100	0.005			30	0.003	128	0.003	294	0.008	38	0.005			256	0.005	11	0.003	176	0.004	217	0.005	193	0.008	211	0.008	23	0.005	54	0.005	89	0.005			242	0.008	222	0.008	108	0.006	181	0.009	36	0.099	0.098	0.197
2004		T2004A|(ORF1ab_polyprotein:T1739A(L580H))|(ORF1a_polyprotein:T1739A(L580H))	13	0.002	13	0.001	23	0.002	11	0.001	9	0.001	33	0.001	9	0.001			32	0.001	19	0.001	39	0.002	57	0.002			18	0.001	11	0.002			53	0.002	42	0.001	26	0.002									91	0.002					65	0.001			54	0.001	64	0.002	56	0.002	44	0.002	6	0.001	12	0.001	19	0.001			57	0.002	42	0.001	35	0.002	32	0.002	29	0.023	0.02	0.043
2004		T2004C|(ORF1ab_polyprotein:T1739C(L580P))|(ORF1a_polyprotein:T1739C(L580P))			22	0.002	16	0.002	16	0.002	12	0.002	54	0.002	9	0.001	2	0.002	56	0.003	26	0.001	27	0.001	56	0.002	21	0.001	17	0.001	11	0.002			55	0.002	50	0.001	26	0.002	40	0.002			14	0.001	46	0.001	79	0.002					97	0.002	8	0.003	88	0.002	41	0.001	41	0.002	53	0.002	10	0.002	24	0.002	18	0.001			58	0.002	31	0.001	22	0.001	60	0.003	34	0.031	0.028	0.059
2004		T2004G|(ORF1ab_polyprotein:T1739G(L580R))|(ORF1a_polyprotein:T1739G(L580R))			27	0.002	35	0.004	19	0.002			63	0.002	13	0.002	4	0.004	77	0.003	38	0.002	47	0.002	55	0.002	26	0.001	25	0.002	21	0.003			71	0.003	49	0.001	18	0.001	30	0.001			20	0.002	49	0.001	99	0.003	15	0.002			110	0.002			75	0.002	62	0.002	42	0.002	154	0.006	10	0.002	21	0.002	29	0.002			68	0.002	44	0.002	19	0.001	99	0.005	33	0.037	0.038	0.075
2005		C2005G|(ORF1ab_polyprotein:C1740G(L580L))|(ORF1a_polyprotein:C1740G(L580L))			13	0.001	11	0.001					36	0.001	7	0.001			29	0.001	20	0.001					23	0.001	23	0.002	9	0.001			42	0.002									13	0.001			43	0.001							4	0.001	49	0.001					47	0.002	8	0.002			17	0.001			32	0.001	33	0.001	19	0.001	46	0.002	21	0.012	0.014	0.026
2005		C2005T|(ORF1ab_polyprotein:C1740T(L580L))|(ORF1a_polyprotein:C1740T(L580L))	10	0.001	24	0.002	33	0.003	22	0.002	11	0.001	48	0.002	11	0.002	2	0.002	53	0.002	38	0.002	60	0.003	81	0.003	43	0.002	35	0.003	28	0.004			91	0.004			40	0.003	47	0.002			17	0.002	43	0.001	140	0.004	13	0.002			108	0.002	6	0.002	68	0.002	112	0.003	70	0.003	100	0.004	11	0.002	21	0.002	38	0.002			99	0.003	60	0.002	57	0.003	77	0.004	35	0.043	0.043	0.086
2005		C2005A|(ORF1ab_polyprotein:C1740A(L580L))|(ORF1a_polyprotein:C1740A(L580L))	12	0.002	31	0.003	52	0.005	47	0.005	8	0.001	72	0.002	22	0.003	4	0.004	83	0.004	61	0.003	112	0.005	157	0.005	84	0.005	43	0.003	39	0.006			143	0.006	79	0.002	65	0.005	74	0.004	3	0.052	29	0.003	84	0.002	272	0.007	14	0.002			225	0.004	7	0.002	117	0.003	141	0.003	116	0.005	134	0.005	17	0.003	22	0.002	80	0.005			172	0.005	124	0.004	83	0.005	161	0.008	37	0.073	0.12	0.193
2006		A2006G|(ORF1ab_polyprotein:A1741G(I581V))|(ORF1a_polyprotein:A1741G(I581V))			13	0.001	15	0.002	15	0.002	10	0.001			7	0.001			26	0.001	20	0.001	28	0.001	34	0.001	19	0.001	20	0.002	9	0.001			40	0.002			19	0.001	24	0.001			12	0.001			78	0.002					60	0.001	4	0.001			46	0.001	38	0.002	56	0.002			12	0.001	18	0.001			36	0.001	30	0.001			43	0.002	27	0.019	0.016	0.035
2006		A2006T|(ORF1ab_polyprotein:A1741T(I581F))|(ORF1a_polyprotein:A1741T(I581F))	9	0.001	22	0.002	23	0.002	20	0.002			39	0.001	10	0.001			49	0.002	42	0.002	52	0.002	60	0.002	38	0.002	28	0.002	30	0.004			79	0.003	56	0.002	42	0.003	28	0.001			22	0.002	47	0.001	115	0.003	9	0.001			73	0.001	6	0.002	72	0.002	112	0.003	72	0.003	70	0.003	13	0.003	21	0.002	52	0.003			93	0.003	80	0.003	54	0.003	54	0.003	34	0.034	0.041	0.075
2006		A2006C|(ORF1ab_polyprotein:A1741C(I581L))|(ORF1a_polyprotein:A1741C(I581L))	12	0.002	28	0.002	37	0.004	21	0.002	17	0.002	68	0.002	11	0.002			72	0.003	49	0.003	58	0.003	99	0.003	33	0.002	31	0.002	14	0.002			97	0.004	61	0.002	24	0.002	55	0.003	2	0.034	17	0.002	61	0.002	138	0.004	17	0.002			130	0.003	7	0.002	104	0.002	85	0.002	50	0.002	163	0.006	5	0.001	24	0.002	38	0.002			90	0.003	50	0.002	54	0.003	157	0.008	36	0.045	0.082	0.127
2007		T2007A|(ORF1ab_polyprotein:T1742A(I581N))|(ORF1a_polyprotein:T1742A(I581N))			26	0.002	25	0.003	28	0.003	9	0.001	43	0.001	9	0.001			42	0.002	23	0.001	44	0.002	56	0.002	26	0.001	16	0.001	11	0.002			77	0.003	69	0.002	28	0.002	32	0.002			13	0.001	51	0.001	124	0.003	9	0.001			61	0.001	4	0.001	89	0.002	85	0.002	51	0.002	43	0.002	12	0.002	16	0.001	27	0.002			52	0.002	57	0.002	33	0.002	33	0.002	34	0.031	0.029	0.06
2007		T2007G|(ORF1ab_polyprotein:T1742G(I581S))|(ORF1a_polyprotein:T1742G(I581S))	8	0.001	27	0.002	27	0.003	20	0.002	8	0.001	41	0.001	12	0.002			44	0.002	21	0.001	34	0.002	37	0.001	30	0.002	20	0.002	19	0.003			49	0.002	48	0.001	25	0.002			2	0.034	16	0.002	47	0.001	83	0.002					62	0.001			48	0.001	54	0.001	44	0.002	109	0.004	6	0.001	14	0.001	31	0.002			69	0.002	45	0.002	43	0.002	92	0.004	33	0.03	0.062	0.092
2008		T2008A|(ORF1ab_polyprotein:T1743A(I581I))|(ORF1a_polyprotein:T1743A(I581I))	9	0.001			15	0.002	15	0.002									32	0.001	19	0.001	38	0.002	37	0.001	23	0.001			8	0.001			27	0.001			15	0.001									67	0.002											43	0.001			37	0.001	7	0.001	12	0.001					42	0.001	40	0.001	20	0.001	38	0.002	20	0.014	0.011	0.025
2008		T2008G|(ORF1ab_polyprotein:T1743G(I581M))|(ORF1a_polyprotein:T1743G(I581M))	17	0.002	33	0.003	47	0.005	22	0.002	17	0.002	72	0.002	17	0.002	2	0.002	100	0.004	63	0.003	87	0.004	110	0.004	72	0.004	35	0.003	28	0.004			109	0.004	67	0.002	43	0.003	54	0.003			24	0.002	73	0.002	176	0.004	16	0.002			133	0.003	5	0.002	101	0.002	128	0.003	92	0.004	177	0.006	12	0.002	36	0.003	55	0.003			140	0.004	91	0.003	70	0.004	171	0.008	36	0.058	0.057	0.115
2009		G2009A|(ORF1ab_polyprotein:G1744A(D582N))|(ORF1a_polyprotein:G1744A(D582N))			13	0.001	18	0.002	11	0.001					8	0.001			33	0.001			33	0.002	58	0.002	29	0.002	14	0.001	15	0.002			42	0.002			25	0.002							41	0.001	81	0.002	9	0.001			68	0.001					59	0.001	47	0.002	38	0.001	8	0.002			24	0.001			62	0.002	37	0.001	23	0.001	37	0.002	25	0.019	0.018	0.037
2009		G2009T|(ORF1ab_polyprotein:G1744T(D582Y))|(ORF1a_polyprotein:G1744T(D582Y))	22	0.003	53	0.005	40	0.004	31	0.003	22	0.003	95	0.003	28	0.004	2	0.002	85	0.004	58	0.003	106	0.005	116	0.004	62	0.003	44	0.003	42	0.006			147	0.006	82	0.002	49	0.004	75	0.004	4	0.069	26	0.003	126	0.003	265	0.007	23	0.003			216	0.004	11	0.003	140	0.003	147	0.004	117	0.005	171	0.006	17	0.003	35	0.003	63	0.004			159	0.005	97	0.003	70	0.004	149	0.007	37	0.071	0.139	0.21
2010		A2010G|(ORF1ab_polyprotein:A1745G(D582G))|(ORF1a_polyprotein:A1745G(D582G))	8	0.001	13	0.001	14	0.001					36	0.001	7	0.001			25	0.001	22	0.001	29	0.001	60	0.002			15	0.001	7	0.001			53	0.002			25	0.002	28	0.001			13	0.001			58	0.001					74	0.001	5	0.002	56	0.001	49	0.001	46	0.002	59	0.002	8	0.002	19	0.002	25	0.002			42	0.001	37	0.001			47	0.002	28	0.017	0.021	0.038
2010		A2010C|(ORF1ab_polyprotein:A1745C(D582A))|(ORF1a_polyprotein:A1745C(D582A))	16	0.002	30	0.003	43	0.004	27	0.003	15	0.002	61	0.002	19	0.003	2	0.002	97	0.004	38	0.002	77	0.004	81	0.003	49	0.003	31	0.002	25	0.004			95	0.004	70	0.002	34	0.003	43	0.002			18	0.002	58	0.002	143	0.004	15	0.002			124	0.002	5	0.002	86	0.002	106	0.003	75	0.003	119	0.004	21	0.004	24	0.002	44	0.003			93	0.003	79	0.003	53	0.003	124	0.006	36	0.054	0.05	0.104
2010		A2010T|(ORF1ab_polyprotein:A1745T(D582V))|(ORF1a_polyprotein:A1745T(D582V))	13	0.002	33	0.003	28	0.003	34	0.003	9	0.001	62	0.002	15	0.002			71	0.003	37	0.002	71	0.003	67	0.002	45	0.002	41	0.003	31	0.004			86	0.003	71	0.002	43	0.003	34	0.002	2	0.034	20	0.002	60	0.002	171	0.004	19	0.002			120	0.002			87	0.002	122	0.003	97	0.004	100	0.004	12	0.002	19	0.002	45	0.003			113	0.004	99	0.003	67	0.004	82	0.004	35	0.045	0.081	0.126
2011		T2011A|(ORF1ab_polyprotein:T1746A(D582E))|(ORF1a_polyprotein:T1746A(D582E))					11	0.001			11	0.001									23	0.001	23	0.001	49	0.002			13	0.001	7	0.001			35	0.001			16	0.001									54	0.001											46	0.001	25	0.001			5	0.001			18	0.001			35	0.001	30	0.001	21	0.001	34	0.002	18	0.01	0.01	0.02
2011		T2011G|(ORF1ab_polyprotein:T1746G(D582E))|(ORF1a_polyprotein:T1746G(D582E))			20	0.002	10	0.001							8	0.001			33	0.001	26	0.001	23	0.001	51	0.002	24	0.001	19	0.001	11	0.002			40	0.002			17	0.001	32	0.002	2	0.034	12	0.001	41	0.001	68	0.002					74	0.001			57	0.001	45	0.001	37	0.002	77	0.003	7	0.001							41	0.001	33	0.001	30	0.002	81	0.004	27	0.018	0.055	0.073
2012		G2012A|(ORF1ab_polyprotein:G1747A(A583T))|(ORF1a_polyprotein:G1747A(A583T))			13	0.001							36	0.001			3	0.003	28	0.001			28	0.001	50	0.002	19	0.001	14	0.001	10	0.001			49	0.002			28	0.002									86	0.002					67	0.001			47	0.001	42	0.001	38	0.002	37	0.001	9	0.002	12	0.001	23	0.001			44	0.001			22	0.001	38	0.002	23	0.016	0.016	0.032
2012		G2012T|(ORF1ab_polyprotein:G1747T(A583S))|(ORF1a_polyprotein:G1747T(A583S))	16	0.002	50	0.004	37	0.004	32	0.003	23	0.003	77	0.002	24	0.004			92	0.004	59	0.003	95	0.004	149	0.005	74	0.004	59	0.005	28	0.004			141	0.005	95	0.003	78	0.006	70	0.003			22	0.002	107	0.003	221	0.006	18	0.002	2	0.1	186	0.004	10	0.003	132	0.003	146	0.004	103	0.004	174	0.006	18	0.004	47	0.004	72	0.004			162	0.005	120	0.004	61	0.004	161	0.008	36	0.068	0.17	0.238
2013		C2013G|(ORF1ab_polyprotein:C1748G(A583G))|(ORF1a_polyprotein:C1748G(A583G))			22	0.002	31	0.003	15	0.002	13	0.002							51	0.002	38	0.002	31	0.001	51	0.002	25	0.001			10	0.001			53	0.002	36	0.001	20	0.001	35	0.002			17	0.002	50	0.001	78	0.002	10	0.001			80	0.002			77	0.002	44	0.001	37	0.002	72	0.003			18	0.002					61	0.002	34	0.001	20	0.001	69	0.003	28	0.024	0.025	0.049
2013		C2013T|(ORF1ab_polyprotein:C1748T(A583V))|(ORF1a_polyprotein:C1748T(A583V))	11	0.002	23	0.002	26	0.003	21	0.002					17	0.002			58	0.003	39	0.002	68	0.003	76	0.002	56	0.003	33	0.003	22	0.003			107	0.004	55	0.002	35	0.003	37	0.002			10	0.001	56	0.001	155	0.004	11	0.001			102	0.002	7	0.002	70	0.002	117	0.003	88	0.004	83	0.003	8	0.002	18	0.002	52	0.003			100	0.003	74	0.003	56	0.003	70	0.003	33	0.041	0.042	0.083
2013		C2013A|(ORF1ab_polyprotein:C1748A(A583D))|(ORF1a_polyprotein:C1748A(A583D))	15	0.002	46	0.004	58	0.006	45	0.005	24	0.003	110	0.004	17	0.002			109	0.005	69	0.004	114	0.005	166	0.005	82	0.005	60	0.005	54	0.008			177	0.007	79	0.002	47	0.003	58	0.003			28	0.003	102	0.003	259	0.007	23	0.003			207	0.004	16	0.005	133	0.003	173	0.004	103	0.004	128	0.005	15	0.003	45	0.004	65	0.004			147	0.005	111	0.004	80	0.005	124	0.006	35	0.078	0.072	0.15
2014		T2014C|(ORF1ab_polyprotein:T1749C(A583A))|(ORF1a_polyprotein:T1749C(A583A))			18	0.002	12	0.001	16	0.002	11	0.001							26	0.001					40	0.001			13	0.001	7	0.001			31	0.001													57	0.001					65	0.001							25	0.001	34	0.001					19	0.001			36	0.001					36	0.002	16	0.011	0.008	0.019
2014		T2014G|(ORF1ab_polyprotein:T1749G(A583A))|(ORF1a_polyprotein:T1749G(A583A))			17	0.001	15	0.002	12	0.001			32	0.001	13	0.002			54	0.002	26	0.001	39	0.002	52	0.002	24	0.001			10	0.001			53	0.002			24	0.002	24	0.001			13	0.001	38	0.001	61	0.002					66	0.001			51	0.001	47	0.001	33	0.001	75	0.003					22	0.001			52	0.002	45	0.002	26	0.001	62	0.003	27	0.021	0.02	0.041
2014		T2014A|(ORF1ab_polyprotein:T1749A(A583A))|(ORF1a_polyprotein:T1749A(A583A))			19	0.002	16	0.002	11	0.001					11	0.002			38	0.002	28	0.001	35	0.002	49	0.002	21	0.001	16	0.001	14	0.002			43	0.002			29	0.002					10	0.001			112	0.003			2	0.1	78	0.002	4	0.001			69	0.002	29	0.001	41	0.001	5	0.001			19	0.001			59	0.002	38	0.001	38	0.002	50	0.002	27	0.022	0.12	0.142
2015		A2015T|(ORF1ab_polyprotein:A1750T(M584L))|(ORF1a_polyprotein:A1750T(M584L))	12	0.002	15	0.001	15	0.002	11	0.001			34	0.001					36	0.002	22	0.001	31	0.001	71	0.002	25	0.001	13	0.001	13	0.002			56	0.002			36	0.003	27	0.001					47	0.001	102	0.003					68	0.001			54	0.001	80	0.002	54	0.002	45	0.002	6	0.001	13	0.001	40	0.002			86	0.003	54	0.002	25	0.001	50	0.002	29	0.023	0.024	0.047
2015		A2015C|(ORF1ab_polyprotein:A1750C(M584L))|(ORF1a_polyprotein:A1750C(M584L))			20	0.002	27	0.003	17	0.002	10	0.001	45	0.001					54	0.002	32	0.002	44	0.002	51	0.002	26	0.001	17	0.001	13	0.002			45	0.002	50	0.001	20	0.001	29	0.001	2	0.034	13	0.001	44	0.001	94	0.002	13	0.002			74	0.001	5	0.002	71	0.002	72	0.002	49	0.002	96	0.003	5	0.001	13	0.001	27	0.002			105	0.003	65	0.002	32	0.002	94	0.005	34	0.026	0.068	0.094
2016		T2016A|(ORF1ab_polyprotein:T1751A(M584K))|(ORF1a_polyprotein:T1751A(M584K))			12	0.001	14	0.001	18	0.002	10	0.001			8	0.001							31	0.001	74	0.002	33	0.002			12	0.002			45	0.002			17	0.001	28	0.001					42	0.001	92	0.002					86	0.002	4	0.001	65	0.001	71	0.002	36	0.002	32	0.001			13	0.001	30	0.002			54	0.002	54	0.002	31	0.002	32	0.002	26	0.017	0.023	0.04
2016		T2016G|(ORF1ab_polyprotein:T1751G(M584R))|(ORF1a_polyprotein:T1751G(M584R))			14	0.001	19	0.002	17	0.002					12	0.002	2	0.002	45	0.002	24	0.001	39	0.002	60	0.002	29	0.002	15	0.001	10	0.001			59	0.002			38	0.003	38	0.002	2	0.034			61	0.002	79	0.002					98	0.002	5	0.002	68	0.002	66	0.002	54	0.002	95	0.003	9	0.002	15	0.001	28	0.002			71	0.002	43	0.001	32	0.002	96	0.005	31	0.027	0.066	0.093
2017		G2017A|(ORF1ab_polyprotein:G1752A(M584I))|(ORF1a_polyprotein:G1752A(M584I))			15	0.001	16	0.002	14	0.001			45	0.001	11	0.002	3	0.003	37	0.002	27	0.001	35	0.002	46	0.001	31	0.002	14	0.001	14	0.002			58	0.002			22	0.002									71	0.002					60	0.001			48	0.001	54	0.001	30	0.001	50	0.002	10	0.002	12	0.001	30	0.002			51	0.002	55	0.002	34	0.002	36	0.002	28	0.025	0.021	0.046
2017		G2017T|(ORF1ab_polyprotein:G1752T(M584I))|(ORF1a_polyprotein:G1752T(M584I))	19	0.003	51	0.004	36	0.004	40	0.004	17	0.002	82	0.003	21	0.003	2	0.002	87	0.004	41	0.002	82	0.004	141	0.005	56	0.003	41	0.003	26	0.004			127	0.005	67	0.002	50	0.004	56	0.003			29	0.003	91	0.002	201	0.005	14	0.002			214	0.004	6	0.002	128	0.003	128	0.003	97	0.004	126	0.005	11	0.002	35	0.003	44	0.003	2	0.167	109	0.003	88	0.003	60	0.003	149	0.007	37	0.064	0.224	0.288
2018		A2018G|(ORF1ab_polyprotein:A1753G(M585V))|(ORF1a_polyprotein:A1753G(M585V))	10	0.001	17	0.001	14	0.001	17	0.002	10	0.001							28	0.001	23	0.001	24	0.001	32	0.001	21	0.001			11	0.002			51	0.002			21	0.002					15	0.002			59	0.002					54	0.001	4	0.001	58	0.001	42	0.001	29	0.001	62	0.002			13	0.001	25	0.002			43	0.001	42	0.001	28	0.002	59	0.003	27	0.017	0.021	0.038
2018		A2018T|(ORF1ab_polyprotein:A1753T(M585L))|(ORF1a_polyprotein:A1753T(M585L))	8	0.001	15	0.001	24	0.002	21	0.002	12	0.002	37	0.001	13	0.002	2	0.002	54	0.002	30	0.002	46	0.002	66	0.002	38	0.002	26	0.002	17	0.002			73	0.003			22	0.002	22	0.001			14	0.001	49	0.001	123	0.003					97	0.002			63	0.001	77	0.002	58	0.002	50	0.002					25	0.002			88	0.003	62	0.002	32	0.002	57	0.003	31	0.033	0.026	0.059
2018		A2018C|(ORF1ab_polyprotein:A1753C(M585L))|(ORF1a_polyprotein:A1753C(M585L))	11	0.002	18	0.002	41	0.004	17	0.002	12	0.002	59	0.002	10	0.001			79	0.004	41	0.002	51	0.002	76	0.002	22	0.001	22	0.002	21	0.003			61	0.002	60	0.002	31	0.002	33	0.002			18	0.002	41	0.001	151	0.004	9	0.001			140	0.003	9	0.003	95	0.002	97	0.002	46	0.002	94	0.003	5	0.001	23	0.002	42	0.003			112	0.004	63	0.002	42	0.002	134	0.006	35	0.039	0.043	0.082
2019		T2019G|(ORF1ab_polyprotein:T1754G(M585R))|(ORF1a_polyprotein:T1754G(M585R))	11	0.002	27	0.002	20	0.002	16	0.002	17	0.002	50	0.002	13	0.002			42	0.002	39	0.002	45	0.002	58	0.002	31	0.002	27	0.002	16	0.002			64	0.002	51	0.001	23	0.002	38	0.002					52	0.001	103	0.003					103	0.002	7	0.002	99	0.002	48	0.001	46	0.002	95	0.003	13	0.003	21	0.002	32	0.002			77	0.002	48	0.002	44	0.003	119	0.006	33	0.035	0.036	0.071
2019		T2019A|(ORF1ab_polyprotein:T1754A(M585K))|(ORF1a_polyprotein:T1754A(M585K))	10	0.001	27	0.002	18	0.002	15	0.002			37	0.001	15	0.002			47	0.002	29	0.002	60	0.003	81	0.003	36	0.002	21	0.002	15	0.002			74	0.003	72	0.002	33	0.002	42	0.002	2	0.034	16	0.002	56	0.001	132	0.003	12	0.001			92	0.002	7	0.002	109	0.002	89	0.002	57	0.002	34	0.001	12	0.002	25	0.002	33	0.002			71	0.002	72	0.002	34	0.002	48	0.002	35	0.035	0.066	0.101
2020		G2020A|(ORF1ab_polyprotein:G1755A(M585I))|(ORF1a_polyprotein:G1755A(M585I))					13	0.001															41	0.002	49	0.002	28	0.002	29	0.002	9	0.001			43	0.002			23	0.002									81	0.002					62	0.001	6	0.002	56	0.001	52	0.001	41	0.002	33	0.001	5	0.001	14	0.001	17	0.001			57	0.002	37	0.001	32	0.002	27	0.001	22	0.014	0.019	0.033
2020		G2020T|(ORF1ab_polyprotein:G1755T(M585I))|(ORF1a_polyprotein:G1755T(M585I))	16	0.002	37	0.003	36	0.004	40	0.004	29	0.004	75	0.002	24	0.004	4	0.004	70	0.003	51	0.003	89	0.004	143	0.005	65	0.004	39	0.003	30	0.004			105	0.004	103	0.003	44	0.003	55	0.003			32	0.003	85	0.002	214	0.005	13	0.002			211	0.004	5	0.002	151	0.003	139	0.003	95	0.004	126	0.005	15	0.003	33	0.003	46	0.003			140	0.004	111	0.004	66	0.004	174	0.008	36	0.066	0.062	0.128
2021		T2021G|(ORF1ab_polyprotein:T1756G(F586V))|(ORF1a_polyprotein:T1756G(F586V))	9	0.001			11	0.001	14	0.001			32	0.001	7	0.001	3	0.003	43	0.002			26	0.001	48	0.002			22	0.002	9	0.001			49	0.002	38	0.001			27	0.001	2	0.034	15	0.002			58	0.001	9	0.001			63	0.001	4	0.001	64	0.001	48	0.001	33	0.001	78	0.003	6	0.001			24	0.001			39	0.001	48	0.002	20	0.001	75	0.004	30	0.02	0.056	0.076
2022		T2022A|(ORF1ab_polyprotein:T1757A(F586Y))|(ORF1a_polyprotein:T1757A(F586Y))			12	0.001																	39	0.002	46	0.001	19	0.001	15	0.001	12	0.002			32	0.001			30	0.002									81	0.002											51	0.001	29	0.001			9	0.002			18	0.001			51	0.002	40	0.001	25	0.001	27	0.001	17	0.011	0.012	0.023
2022		T2022G|(ORF1ab_polyprotein:T1757G(F586C))|(ORF1a_polyprotein:T1757G(F586C))			14	0.001	17	0.002	10	0.001			43	0.001	9	0.001			36	0.002			27	0.001	43	0.001	20	0.001	14	0.001	19	0.003			34	0.001			20	0.001					11	0.001	40	0.001	67	0.002					70	0.001			55	0.001	48	0.001	40	0.002	85	0.003	6	0.001			23	0.001			57	0.002	32	0.001	29	0.002	58	0.003	27	0.017	0.022	0.039
2023		C2023G|(ORF1ab_polyprotein:C1758G(F586L))|(ORF1a_polyprotein:C1758G(F586L))			16	0.001	16	0.002	11	0.001					9	0.001			46	0.002	20	0.001	23	0.001							11	0.002			38	0.001			15	0.001									61	0.002					60	0.001					44	0.001			52	0.002	5	0.001	13	0.001	18	0.001			42	0.001					42	0.002	19	0.013	0.012	0.025
2023		C2023T|(ORF1ab_polyprotein:C1758T(F586F))|(ORF1a_polyprotein:C1758T(F586F))	10	0.001	33	0.003	35	0.004	26	0.003	16	0.002	67	0.002					859	0.039	49	0.003	60	0.003	97	0.003	61	0.003	38	0.003	13	0.002			101	0.004	62	0.002	57	0.004	45	0.002			21	0.002	61	0.002	137	0.003	11	0.001			104	0.002	4	0.001	105	0.002	103	0.003	80	0.003	79	0.003	14	0.003	17	0.001	47	0.003			112	0.004	81	0.003	63	0.004	70	0.003	34	0.083	0.043	0.126
2023		C2023A|(ORF1ab_polyprotein:C1758A(F586L))|(ORF1a_polyprotein:C1758A(F586L))	28	0.004	75	0.006	80	0.008	62	0.006	17	0.002	161	0.005	29	0.004	5	0.005	181	0.008	119	0.006	189	0.009	236	0.008	134	0.007	84	0.007	68	0.01			251	0.01	137	0.004	110	0.008	120	0.006			39	0.004	163	0.004	412	0.011	32	0.004			374	0.007	18	0.006	255	0.006	277	0.007	184	0.008	271	0.01	27	0.006	58	0.005	116	0.007			267	0.008	232	0.008	142	0.008	254	0.012	36	0.123	0.121	0.244
2024		A2024T|(ORF1ab_polyprotein:A1759T(T587S))|(ORF1a_polyprotein:A1759T(T587S))			14	0.001	26	0.003	15	0.002					12	0.002			31	0.001			40	0.002	35	0.001	33	0.002	14	0.001	16	0.002			42	0.002			31	0.002					16	0.002			84	0.002	13	0.002			58	0.001			53	0.001	74	0.002	30	0.001	32	0.001	8	0.002	12	0.001	17	0.001			49	0.002	47	0.002	32	0.002	33	0.002	27	0.021	0.024	0.045
2024		A2024C|(ORF1ab_polyprotein:A1759C(T587P))|(ORF1a_polyprotein:A1759C(T587P))	11	0.002	19	0.002	36	0.004	15	0.002			44	0.001					48	0.002	33	0.002	46	0.002	69	0.002	45	0.002	20	0.002	18	0.003			77	0.003	42	0.001	32	0.002	30	0.001			27	0.003			87	0.002	18	0.002			92	0.002			60	0.001	84	0.002	46	0.002	93	0.003	5	0.001	16	0.001	35	0.002			90	0.003	65	0.002	35	0.002	83	0.004	31	0.033	0.032	0.065
2025		C2025T|(ORF1ab_polyprotein:C1760T(T587I))|(ORF1a_polyprotein:C1760T(T587I))	11	0.002	20	0.002	23	0.002	18	0.002			34	0.001			2	0.002	31	0.001	22	0.001	42	0.002	46	0.001	29	0.002	18	0.001	12	0.002			56	0.002	36	0.001	31	0.002	24	0.001			11	0.001	38	0.001	111	0.003					87	0.002	5	0.002	55	0.001	66	0.002	37	0.002	40	0.001	6	0.001			24	0.001			54	0.002	41	0.001	28	0.002	41	0.002	32	0.027	0.024	0.051
2025		C2025A|(ORF1ab_polyprotein:C1760A(T587K))|(ORF1a_polyprotein:C1760A(T587K))	17	0.002	45	0.004	54	0.005	38	0.004	17	0.002	116	0.004	15	0.002	2	0.002	91	0.004	57	0.003	101	0.005	145	0.005	65	0.004	47	0.004	33	0.005			137	0.005	81	0.002	53	0.004	78	0.004			19	0.002	140	0.004	232	0.006	27	0.003			209	0.004	10	0.003	133	0.003	162	0.004	101	0.004	160	0.006	18	0.004	51	0.004	73	0.004			161	0.005	117	0.004	80	0.005	163	0.008	36	0.07	0.073	0.143
2026		A2026G|(ORF1ab_polyprotein:A1761G(T587T))|(ORF1a_polyprotein:A1761G(T587T))			12	0.001	15	0.002											30	0.001	20	0.001	46	0.002	39	0.001	28	0.002	14	0.001	15	0.002			46	0.002			17	0.001					15	0.002			91	0.002									57	0.001	43	0.001	50	0.002	39	0.001	5	0.001							45	0.001	48	0.002	21	0.001	50	0.002	22	0.016	0.016	0.032
2026		A2026T|(ORF1ab_polyprotein:A1761T(T587T))|(ORF1a_polyprotein:A1761T(T587T))	9	0.001	21	0.002	28	0.003	17	0.002	11	0.001			7	0.001			45	0.002	29	0.002	79	0.004	80	0.003	45	0.002	21	0.002	27	0.004			56	0.002	52	0.001	36	0.003	25	0.001					45	0.001	116	0.003					95	0.002	4	0.001	74	0.002	67	0.002	86	0.004	108	0.004	9	0.002			30	0.002			59	0.002	63	0.002	39	0.002	75	0.004	31	0.036	0.033	0.069
2026		A2026C|(ORF1ab_polyprotein:A1761C(T587T))|(ORF1a_polyprotein:A1761C(T587T))					27	0.003	13	0.001	8	0.001			9	0.001	2	0.002	41	0.002	29	0.002	56	0.003	87	0.003	37	0.002	40	0.003	18	0.003			57	0.002			36	0.003	36	0.002	2	0.034	11	0.001			117	0.003	20	0.002	2	0.1	84	0.002	5	0.002	61	0.001	71	0.002	66	0.003	123	0.004	6	0.001	16	0.001	34	0.002			67	0.002	66	0.002	34	0.002	112	0.005	33	0.033	0.169	0.202
2027		T2027A|(ORF1ab_polyprotein:T1762A(S588T))|(ORF1a_polyprotein:T1762A(S588T))			19	0.002	28	0.003	14	0.001	12	0.002	33	0.001	12	0.002			62	0.003	35	0.002	39	0.002	89	0.003	47	0.003	20	0.002	16	0.002			80	0.003	62	0.002	49	0.004	38	0.002			18	0.002	46	0.001	136	0.003	12	0.001			83	0.002	9	0.003	82	0.002	88	0.002	50	0.002	53	0.002	7	0.001	15	0.001	38	0.002			77	0.002	83	0.003	55	0.003	82	0.004	34	0.039	0.036	0.075
2027		T2027G|(ORF1ab_polyprotein:T1762G(S588A))|(ORF1a_polyprotein:T1762G(S588A))	8	0.001	23	0.002	28	0.003	14	0.001	14	0.002	69	0.002	9	0.001			77	0.003	34	0.002	29	0.001	47	0.002	28	0.002	18	0.001	24	0.003			64	0.002	39	0.001	32	0.002	25	0.001			11	0.001	48	0.001	77	0.002			2	0.1	85	0.002	8	0.003	80	0.002	78	0.002	42	0.002	108	0.004	9	0.002	12	0.001	23	0.001			69	0.002	61	0.002	50	0.003	102	0.005	35	0.032	0.135	0.167
2028		C2028T|(ORF1ab_polyprotein:C1763T(S588F))|(ORF1a_polyprotein:C1763T(S588F))			22	0.002	22	0.002	13	0.001			41	0.001	7	0.001			36	0.002	30	0.002	29	0.001	43	0.001	32	0.002	23	0.002					56	0.002			21	0.002	24	0.001			13	0.001			83	0.002					85	0.002			55	0.001	46	0.001	47	0.002	48	0.002	10	0.002			26	0.002			63	0.002	53	0.002	26	0.001	56	0.003	27	0.022	0.023	0.045
2028		C2028A|(ORF1ab_polyprotein:C1763A(S588Y))|(ORF1a_polyprotein:C1763A(S588Y))	10	0.001	29	0.003	33	0.003	44	0.004	9	0.001	80	0.003	15	0.002	3	0.003	79	0.004	49	0.003	66	0.003	81	0.003	68	0.004	43	0.003	35	0.005			111	0.004	63	0.002	49	0.004	36	0.002			17	0.002	72	0.002	182	0.005	17	0.002			167	0.003	11	0.003	90	0.002	113	0.003	81	0.003	74	0.003	10	0.002	24	0.002	57	0.004			105	0.003	106	0.004	59	0.003	118	0.006	36	0.057	0.052	0.109
2029		T2029G|(ORF1ab_polyprotein:T1764G(S588S))|(ORF1a_polyprotein:T1764G(S588S))			18	0.002	15	0.002	13	0.001					9	0.001	3	0.003	34	0.002	19	0.001	35	0.002	60	0.002	26	0.001	19	0.001	11	0.002			62	0.002					25	0.001							91	0.002					79	0.002			56	0.001	48	0.001	31	0.001	97	0.003	6	0.001			21	0.001			72	0.002	37	0.001	26	0.001	68	0.003	26	0.023	0.019	0.042
2029		T2029C|(ORF1ab_polyprotein:T1764C(S588S))|(ORF1a_polyprotein:T1764C(S588S))			17	0.001			14	0.001													6089	0.285							10	0.001			32	0.001									13	0.001			65	0.002													30	0.001	41	0.001									33	0.001			18	0.001	33	0.002	12	0.289	0.009	0.298
2030		G2030A|(ORF1ab_polyprotein:G1765A(D589N))|(ORF1a_polyprotein:G1765A(D589N))	9	0.001	18	0.002	24	0.002	16	0.002					13	0.002			35	0.002			38	0.002	46	0.001	34	0.002			14	0.002			43	0.002			30	0.002	29	0.001			14	0.001			99	0.003					66	0.001			58	0.001	53	0.001	49	0.002			6	0.001	17	0.001	29	0.002			58	0.002	41	0.001	38	0.002	46	0.002	26	0.023	0.02	0.043
2030		G2030T|(ORF1ab_polyprotein:G1765T(D589Y))|(ORF1a_polyprotein:G1765T(D589Y))	17	0.002	30	0.003	28	0.003	25	0.003	15	0.002	58	0.002	17	0.002	2	0.002	69	0.003	34	0.002	53	0.002	101	0.003	39	0.002	28	0.002	16	0.002			98	0.004	57	0.002	38	0.003	35	0.002	2	0.034	12	0.001	71	0.002	138	0.004	14	0.002			138	0.003	9	0.003	103	0.002	76	0.002	71	0.003	124	0.004	14	0.003	19	0.002	35	0.002			102	0.003	86	0.003	31	0.002	130	0.006	37	0.046	0.081	0.127
2031		A2031G|(ORF1ab_polyprotein:A1766G(D589G))|(ORF1a_polyprotein:A1766G(D589G))			19	0.002	16	0.002	14	0.001	13	0.002					2	0.002	37	0.002	19	0.001	29	0.001	45	0.001			13	0.001	9	0.001			26	0.001			19	0.001									71	0.002					56	0.001	7	0.002	63	0.001	55	0.001	27	0.001	38	0.001			14	0.001	28	0.002			39	0.001	32	0.001			45	0.002	25	0.018	0.016	0.034
2031		A2031T|(ORF1ab_polyprotein:A1766T(D589V))|(ORF1a_polyprotein:A1766T(D589V))	8	0.001	26	0.002	23	0.002	23	0.002			45	0.001	14	0.002	2	0.002	57	0.003	29	0.002	52	0.002	66	0.002	32	0.002	24	0.002	12	0.002			63	0.002	47	0.001	29	0.002	33	0.002			11	0.001	40	0.001	109	0.003					89	0.002	5	0.002	64	0.001	71	0.002	62	0.003	57	0.002	9	0.002	23	0.002	37	0.002			79	0.003	70	0.002	39	0.002	50	0.002	34	0.034	0.032	0.066
2031		A2031C|(ORF1ab_polyprotein:A1766C(D589A))|(ORF1a_polyprotein:A1766C(D589A))			29	0.003	37	0.004	25	0.003	12	0.002	59	0.002	14	0.002	6	0.006	78	0.004	51	0.003	49	0.002	70	0.002	35	0.002	28	0.002	23	0.003			85	0.003	43	0.001	31	0.002	29	0.001	2	0.034	17	0.002	52	0.001	119	0.003	11	0.001			102	0.002			89	0.002	73	0.002	59	0.002	129	0.005	7	0.001	28	0.002	38	0.002			105	0.003	56	0.002	33	0.002	110	0.005	35	0.047	0.071	0.118
2032		T2032A|(ORF1ab_polyprotein:T1767A(D589E))|(ORF1a_polyprotein:T1767A(D589E))			13	0.001	15	0.002	12	0.001	8	0.001	32	0.001	8	0.001			40	0.002			35	0.002			19	0.001	16	0.001	13	0.002			43	0.002					30	0.001			10	0.001	44	0.001	81	0.002					67	0.001	4	0.001	61	0.001	42	0.001	24	0.001	44	0.002			13	0.001					41	0.001	35	0.001			44	0.002	26	0.018	0.016	0.034
2032		T2032G|(ORF1ab_polyprotein:T1767G(D589E))|(ORF1a_polyprotein:T1767G(D589E))	13	0.002	24	0.002	37	0.004	23	0.002	13	0.002	52	0.002	12	0.002	3	0.003	81	0.004	35	0.002	54	0.003	62	0.002	42	0.002	37	0.003	12	0.002			84	0.003	55	0.002	29	0.002	29	0.001	3	0.051	17	0.002	55	0.001	135	0.003					124	0.002	5	0.002	79	0.002	44	0.001	53	0.002	113	0.004	6	0.001	23	0.002	35	0.002			88	0.003	47	0.002	46	0.003	120	0.006	36	0.045	0.089	0.134
2032		T2032-2032del|(ORF1ab_polyprotein:1767-1767del(589fs))|(ORF1a_polyprotein:1767-1767del(589fs))																																																	1740	0.211																															1	0	0.211	0.211
2033		T2033G|(ORF1ab_polyprotein:T1768G(L590V))|(ORF1a_polyprotein:T1768G(L590V))			16	0.001	34	0.003	15	0.002					9	0.001			35	0.002	23	0.001	37	0.002	36	0.001	31	0.002			14	0.002			45	0.002							2	0.034					89	0.002					56	0.001	6	0.002	51	0.001			27	0.001	69	0.002									50	0.002			22	0.001	66	0.003	21	0.019	0.049	0.068
2034		T2034G|(ORF1ab_polyprotein:T1769G(L590W))|(ORF1a_polyprotein:T1769G(L590W))					11	0.001	10	0.001	8	0.001			7	0.001	3	0.003	37	0.002	28	0.001	29	0.001	46	0.001	30	0.002	30	0.002	15	0.002			53	0.002			21	0.002	22	0.001			21	0.002			62	0.002	13	0.002			87	0.002	4	0.001			65	0.002	29	0.001	74	0.003	9	0.002	14	0.001	24	0.001			61	0.002	36	0.001	36	0.002	67	0.003	30	0.023	0.027	0.05
2035		G2035A|(ORF1ab_polyprotein:G1770A(L590L))|(ORF1a_polyprotein:G1770A(L590L))	8	0.001	34	0.003	44	0.004	14	0.001	8	0.001	49	0.002	12	0.002			118	0.005	27	0.001	51	0.002	59	0.002	35	0.002	27	0.002	19	0.003			160	0.006	46	0.001	33	0.002	25	0.001			16	0.002	127	0.003	114	0.003	13	0.002	2	0.1	77	0.001	8	0.003	70	0.002	82	0.002	57	0.002	53	0.002	9	0.002			33	0.002			67	0.002	72	0.002	41	0.002	55	0.003	35	0.041	0.135	0.176
2035		G2035T|(ORF1ab_polyprotein:G1770T(L590F))|(ORF1a_polyprotein:G1770T(L590F))	46	0.006	86	0.007	82	0.008	82	0.008	37	0.005	182	0.006	47	0.007	7	0.007	188	0.008	107	0.006	168	0.008	245	0.008	139	0.008	109	0.009	51	0.007			315	0.012	183	0.005	131	0.01	107	0.005			44	0.005	200	0.005	411	0.01	26	0.003			403	0.008	10	0.003	295	0.007	387	0.009	221	0.009	309	0.011	31	0.006	73	0.006	131	0.008			255	0.008	254	0.009	132	0.008	237	0.011	36	0.14	0.126	0.266
2036		G2036C|(ORF1ab_polyprotein:G1771C(A591P))|(ORF1a_polyprotein:G1771C(A591P))			13	0.001	17	0.002									2	0.002	44	0.002					43	0.001			17	0.001	7	0.001							15	0.001									64	0.002									56	0.001					49	0.002					18	0.001			45	0.001					44	0.002	14	0.011	0.009	0.02
2036		G2036A|(ORF1ab_polyprotein:G1771A(A591T))|(ORF1a_polyprotein:G1771A(A591T))	8	0.001	14	0.001	18	0.002	14	0.001	9	0.001							39	0.002	30	0.002	39	0.002	62	0.002	34	0.002	18	0.001	13	0.002			56	0.002	44	0.001	31	0.002									104	0.003					66	0.001	4	0.001	61	0.001	71	0.002	47	0.002	43	0.002	5	0.001	12	0.001	36	0.002			50	0.002	42	0.001	36	0.002	39	0.002	29	0.024	0.023	0.047
2036		G2036T|(ORF1ab_polyprotein:G1771T(A591S))|(ORF1a_polyprotein:G1771T(A591S))	38	0.005	71	0.006	58	0.006	71	0.007	23	0.003	148	0.005	36	0.005	5	0.005	161	0.007	94	0.005	167	0.008	158	0.005	128	0.007	100	0.008	61	0.009			235	0.009	143	0.004	103	0.008	99	0.005			35	0.004	149	0.004	400	0.01	31	0.004			289	0.006	15	0.005	225	0.005	256	0.006	163	0.007	183	0.007	23	0.005	55	0.005	119	0.007			225	0.007	209	0.007	114	0.007	209	0.01	36	0.117	0.106	0.223
2037	RATG13	C2037T|(ORF1ab_polyprotein:C1772T(A591V))|(ORF1a_polyprotein:C1772T(A591V))			21	0.002	18	0.002	16	0.002			36	0.001			2	0.002	36	0.002	28	0.001	43	0.002	71	0.002	25	0.001	24	0.002	16	0.002			78	0.003	42	0.001	27	0.002	29	0.001			10	0.001			112	0.003					113	0.002	5	0.002	45	0.001	70	0.002	39	0.002	58	0.002	10	0.002	16	0.001	34	0.002			63	0.002	53	0.002	31	0.002	58	0.003	31	0.028	0.029	0.057
2037		C2037A|(ORF1ab_polyprotein:C1772A(A591D))|(ORF1a_polyprotein:C1772A(A591D))	14	0.002	37	0.003	47	0.005	42	0.004	16	0.002	94	0.003	15	0.002	4	0.004	85	0.004	54	0.003	95	0.004	101	0.003	75	0.004	35	0.003	31	0.004			114	0.004	75	0.002	57	0.004	46	0.002			18	0.002	102	0.003	240	0.006	17	0.002			194	0.004	10	0.003	118	0.003	153	0.004	80	0.003	104	0.004	9	0.002	30	0.003	46	0.003			125	0.004	108	0.004	75	0.004	108	0.005	36	0.062	0.059	0.121
2038		T2038A|(ORF1ab_polyprotein:T1773A(A591A))|(ORF1a_polyprotein:T1773A(A591A))															3	0.003					22	0.001			20	0.001							36	0.001													49	0.001							5	0.002					31	0.001							23	0.001			39	0.001			20	0.001	22	0.001	11	0.006	0.008	0.014
2038		T2038G|(ORF1ab_polyprotein:T1773G(A591A))|(ORF1a_polyprotein:T1773G(A591A))			12	0.001	22	0.002			14	0.002							28	0.001							20	0.001	15	0.001	12	0.002			31	0.001			14	0.001	25	0.001							61	0.002					56	0.001	5	0.002			43	0.001	26	0.001	79	0.003					19	0.001			50	0.002	32	0.001			68	0.003	20	0.013	0.017	0.03
2039		A2039T|(ORF1ab_polyprotein:A1774T(T592S))|(ORF1a_polyprotein:A1774T(T592S))			17	0.001	10	0.001	13	0.001	11	0.001	38	0.001	8	0.001	2	0.002	34	0.002			30	0.001	69	0.002	27	0.001	24	0.002	13	0.002			46	0.002			26	0.002	23	0.001							67	0.002					70	0.001	6	0.002	48	0.001	57	0.001	49	0.002	57	0.002			15	0.001	27	0.002			65	0.002	55	0.002	24	0.001	44	0.002	29	0.023	0.021	0.044
2039		A2039C|(ORF1ab_polyprotein:A1774C(T592P))|(ORF1a_polyprotein:A1774C(T592P))	8	0.001	16	0.001	15	0.002	12	0.001	9	0.001	34	0.001	7	0.001	2	0.002	30	0.001	28	0.001	32	0.001	58	0.002			19	0.001					46	0.002			35	0.003	29	0.001			13	0.001	50	0.001	68	0.002					71	0.001	6	0.002	69	0.002	64	0.002	47	0.002	94	0.003	7	0.001	12	0.001	28	0.002			64	0.002	48	0.002	27	0.002	86	0.004	32	0.022	0.03	0.052
2039		A2039G|(ORF1ab_polyprotein:A1774G(T592A))|(ORF1a_polyprotein:A1774G(T592A))			12	0.001	12	0.001			9	0.001	3540	0.114					29	0.001																													44	0.001															28	0.001									33	0.001					22	0.001	9	0.118	0.004	0.122
2040		C2040T|(ORF1ab_polyprotein:C1775T(T592I))|(ORF1a_polyprotein:C1775T(T592I))							12	0.001					7	0.001							25	0.001	48	0.002	22	0.001			16	0.002			28	0.001			20	0.001									49	0.001											50	0.001	27	0.001	45	0.002	7	0.001			19	0.001			37	0.001	33	0.001	26	0.001	32	0.002	18	0.01	0.012	0.022
2040		C2040A|(ORF1ab_polyprotein:C1775A(T592N))|(ORF1a_polyprotein:C1775A(T592N))	19	0.003	27	0.002	48	0.005	32	0.003	18	0.002	89	0.003	17	0.002	3	0.003	80	0.004	39	0.002	73	0.003	96	0.003	61	0.003	37	0.003	27	0.004			119	0.005	78	0.002	33	0.002	53	0.003			26	0.003	80	0.002	162	0.004	15	0.002			147	0.003	5	0.002	129	0.003	101	0.002	77	0.003	108	0.004	8	0.002	41	0.003	49	0.003			110	0.004	101	0.003	57	0.003	118	0.006	36	0.057	0.052	0.109
2041		T2041A|(ORF1ab_polyprotein:T1776A(T592T))|(ORF1a_polyprotein:T1776A(T592T))					11	0.001	14	0.001									24	0.001	28	0.001	25	0.001	36	0.001			13	0.001					49	0.002									13	0.001			73	0.002					63	0.001			52	0.001	49	0.001	25	0.001			5	0.001	14	0.001					48	0.002	44	0.002	21	0.001	29	0.001	20	0.009	0.015	0.024
2041		T2041G|(ORF1ab_polyprotein:T1776G(T592T))|(ORF1a_polyprotein:T1776G(T592T))	11	0.002	14	0.001	19	0.002											37	0.002			24	0.001	34	0.001	20	0.001			8	0.001			34	0.001			28	0.002					12	0.001	40	0.001	75	0.002					71	0.001			53	0.001	45	0.001	31	0.001	72	0.003	7	0.001							37	0.001			21	0.001	71	0.003	22	0.014	0.017	0.031
2042		A2042G|(ORF1ab_polyprotein:A1777G(N593D))|(ORF1a_polyprotein:A1777G(N593D))			12	0.001	13	0.001	15	0.002							2	0.002	28	0.001					42	0.001			17	0.001					29	0.001			15	0.001									46	0.001					54	0.001			46	0.001			31	0.001	35	0.001	6	0.001							35	0.001					42	0.002	17	0.011	0.009	0.02
2042		A2042T|(ORF1ab_polyprotein:A1777T(N593Y))|(ORF1a_polyprotein:A1777T(N593Y))			19	0.002	18	0.002			11	0.001	40	0.001	7	0.001			44	0.002	27	0.001	44	0.002	49	0.002	19	0.001	26	0.002	17	0.002			51	0.002	41	0.001	21	0.002	34	0.002					52	0.001	108	0.003	9	0.001			72	0.001	6	0.002	67	0.002	58	0.001	37	0.002	70	0.003	8	0.002	14	0.001	19	0.001			66	0.002	44	0.002	40	0.002	58	0.003	32	0.026	0.029	0.055
2042		A2042C|(ORF1ab_polyprotein:A1777C(N593H))|(ORF1a_polyprotein:A1777C(N593H))	10	0.001	26	0.002	26	0.003	13	0.001	8	0.001	43	0.001	8	0.001	2	0.002	65	0.003	26	0.001	47	0.002	59	0.002	26	0.001	22	0.002	11	0.002			60	0.002	42	0.001	29	0.002	27	0.001			11	0.001			94	0.002	11	0.001			89	0.002	7	0.002	68	0.002	48	0.001	32	0.001	117	0.004	8	0.002	20	0.002	31	0.002			65	0.002	44	0.002	25	0.001	118	0.006	35	0.031	0.033	0.064
2043		A2043G|(ORF1ab_polyprotein:A1778G(N593S))|(ORF1a_polyprotein:A1778G(N593S))	8	0.001			27	0.003									2	0.002	29	0.001			23	0.001					15	0.001	11	0.002			36	0.001			15	0.001					10	0.001			52	0.001					52	0.001			58	0.001					42	0.002									47	0.001	31	0.001			58	0.003	17	0.013	0.011	0.024
2043		A2043T|(ORF1ab_polyprotein:A1778T(N593I))|(ORF1a_polyprotein:A1778T(N593I))	9	0.001	15	0.001	30	0.003	13	0.001	12	0.002	43	0.001	9	0.001	2	0.002	48	0.002	24	0.001	32	0.001	51	0.002	22	0.001	14	0.001	10	0.001			56	0.002			21	0.002	25	0.001							75	0.002	11	0.001			72	0.001			61	0.001	63	0.002	31	0.001	56	0.002	7	0.001	16	0.001	28	0.002			59	0.002	45	0.002	22	0.001	61	0.003	32	0.026	0.022	0.048
2043		A2043C|(ORF1ab_polyprotein:A1778C(N593T))|(ORF1a_polyprotein:A1778C(N593T))	13	0.002	23	0.002	43	0.004	23	0.002	11	0.001	59	0.002	13	0.002	3	0.003	89	0.004	50	0.003	55	0.003	79	0.003	28	0.002	30	0.002	17	0.002			72	0.003	62	0.002	29	0.002	38	0.002	2	0.034	11	0.001	72	0.002	112	0.003	10	0.001			136	0.003			83	0.002	68	0.002	71	0.003	146	0.005	15	0.003	23	0.002	38	0.002			116	0.004	66	0.002	41	0.002	105	0.005	36	0.046	0.076	0.122
2044		C2044T|(ORF1ab_polyprotein:C1779T(N593N))|(ORF1a_polyprotein:C1779T(N593N))			23	0.002	14	0.001	10	0.001					7	0.001			40	0.002	19	0.001	28	0.001	50	0.002	25	0.001			11	0.002			37	0.001			18	0.001									100	0.003					69	0.001			56	0.001	55	0.001	34	0.001	49	0.002	7	0.001	12	0.001	17	0.001			47	0.001	45	0.002	26	0.001	37	0.002	25	0.016	0.018	0.034
2044		C2044A|(ORF1ab_polyprotein:C1779A(N593K))|(ORF1a_polyprotein:C1779A(N593K))	14	0.002	23	0.002	41	0.004	25	0.003	16	0.002	74	0.002	22	0.003	4	0.004	67	0.003	34	0.002	79	0.004	122	0.004	61	0.003	40	0.003	37	0.005			115	0.004	49	0.001	58	0.004	53	0.003			24	0.002	85	0.002	194	0.005	16	0.002			151	0.003	7	0.002	81	0.002	134	0.003	79	0.003	139	0.005	9	0.002	35	0.003	66	0.004			127	0.004	112	0.004	62	0.004	96	0.005	36	0.058	0.055	0.113
2045		A2045G|(ORF1ab_polyprotein:A1780G(N594D))|(ORF1a_polyprotein:A1780G(N594D))	12	0.002	19	0.002	17	0.002	19	0.002	12	0.002	38	0.001	8	0.001			69	0.003	21	0.001	29	0.001	48	0.002	21	0.001	18	0.001	12	0.002			56	0.002	49	0.001	27	0.002	23	0.001			15	0.002	41	0.001	96	0.002	9	0.001			81	0.002			64	0.001	61	0.001	37	0.002	44	0.002	7	0.001	19	0.002	28	0.002			58	0.002	39	0.001	35	0.002	51	0.002	34	0.029	0.026	0.055
2045		A2045T|(ORF1ab_polyprotein:A1780T(N594Y))|(ORF1a_polyprotein:A1780T(N594Y))	18	0.003	38	0.003	30	0.003	32	0.003	15	0.002	52	0.002	16	0.002			72	0.003	40	0.002	87	0.004	90	0.003	61	0.003	32	0.003	27	0.004			115	0.004	61	0.002	40	0.003	37	0.002			18	0.002	74	0.002	226	0.006	13	0.002			114	0.002			105	0.002	108	0.003	94	0.004	75	0.003	12	0.002	28	0.002	49	0.003			90	0.003	82	0.003	59	0.003	76	0.004	34	0.051	0.046	0.097
2045		A2045C|(ORF1ab_polyprotein:A1780C(N594H))|(ORF1a_polyprotein:A1780C(N594H))	23	0.003	33	0.003	36	0.004	30	0.003	19	0.003	73	0.002	19	0.003			90	0.004	54	0.003	63	0.003	134	0.004	60	0.003	37	0.003	27	0.004			132	0.005	86	0.002	41	0.003	67	0.003			26	0.003	100	0.003	173	0.004	23	0.003			189	0.004	8	0.003	119	0.003	123	0.003	83	0.004	183	0.007	19	0.004	26	0.002	45	0.003	2	0.167	141	0.004	98	0.003	61	0.004	165	0.008	36	0.058	0.232	0.29
2046		A2046G|(ORF1ab_polyprotein:A1781G(N594S))|(ORF1a_polyprotein:A1781G(N594S))	10	0.001	20	0.002	21	0.002	16	0.002					8	0.001	2	0.002	54	0.002	24	0.001	34	0.002	40	0.001			16	0.001	13	0.002			41	0.002			17	0.001									94	0.002					72	0.001	5	0.002	51	0.001	62	0.002	28	0.001	41	0.001					29	0.002			60	0.002	36	0.001	28	0.002	40	0.002	26	0.022	0.019	0.041
2046		A2046C|(ORF1ab_polyprotein:A1781C(N594T))|(ORF1a_polyprotein:A1781C(N594T))	16	0.002	34	0.003	48	0.005	27	0.003	17	0.002	81	0.003	18	0.003			103	0.005	50	0.003	74	0.003	91	0.003	69	0.004	49	0.004	22	0.003			110	0.004	61	0.002	38	0.003	38	0.002			25	0.003	77	0.002	153	0.004	16	0.002			135	0.003	9	0.003	133	0.003	100	0.002	90	0.004	137	0.005	13	0.003	34	0.003	63	0.004			118	0.004	72	0.002	76	0.004	139	0.007	35	0.057	0.058	0.115
2046		A2046T|(ORF1ab_polyprotein:A1781T(N594I))|(ORF1a_polyprotein:A1781T(N594I))	17	0.002	29	0.003	39	0.004	42	0.004	24	0.003	63	0.002	9	0.001	3	0.003	79	0.004	45	0.002	62	0.003	89	0.003	53	0.003	44	0.003	36	0.005			119	0.005	73	0.002	67	0.005	45	0.002			20	0.002	78	0.002	189	0.005	10	0.001	2	0.1	137	0.003	5	0.002	100	0.002	143	0.003	104	0.004	82	0.003	13	0.003	13	0.001	55	0.003			120	0.004	112	0.004	63	0.004	76	0.004	37	0.059	0.15	0.209
2047		T2047C|(ORF1ab_polyprotein:T1782C(N594N))|(ORF1a_polyprotein:T1782C(N594N))	15	0.002	24	0.002	20	0.002	15	0.002	12	0.002	43	0.001	12	0.002	3	0.003	37	0.002	31	0.002	40	0.002	61	0.002	22	0.001	20	0.002	10	0.001			42	0.002	45	0.001	29	0.002	34	0.002			11	0.001			92	0.002					86	0.002	5	0.002	85	0.002	69	0.002	55	0.002	78	0.003	6	0.001	21	0.002	27	0.002			68	0.002	47	0.002	24	0.001	64	0.003	34	0.035	0.029	0.064
2047		T2047A|(ORF1ab_polyprotein:T1782A(N594K))|(ORF1a_polyprotein:T1782A(N594K))	18	0.003	40	0.003	34	0.003	29	0.003	12	0.002	79	0.003	16	0.002	3	0.003	70	0.003	46	0.002	60	0.003	80	0.003	58	0.003	32	0.003	21	0.003			111	0.004	57	0.002	50	0.004	56	0.003			17	0.002	69	0.002	158	0.004	13	0.002			140	0.003	8	0.003	125	0.003	134	0.003	79	0.003	79	0.003	16	0.003	30	0.003	42	0.003			74	0.002	90	0.003	63	0.004	62	0.003	36	0.055	0.049	0.104
2047		T2047G|(ORF1ab_polyprotein:T1782G(N594K))|(ORF1a_polyprotein:T1782G(N594K))	21	0.003	44	0.004	54	0.005	32	0.003	17	0.002	84	0.003	26	0.004			114	0.005	62	0.003	88	0.004	127	0.004	69	0.004	42	0.003	39	0.006			153	0.006	85	0.002	66	0.005	46	0.002			28	0.003	90	0.002	229	0.006	33	0.004			193	0.004	6	0.002	141	0.003	137	0.003	109	0.005	178	0.006	15	0.003	40	0.003	67	0.004			144	0.005	90	0.003	77	0.004	156	0.007	35	0.068	0.067	0.135
2048		C2048A|(ORF1ab_polyprotein:C1783A(L595I))|(ORF1a_polyprotein:C1783A(L595I))	11	0.002	25	0.002	42	0.004	29	0.003	14	0.002	72	0.002	10	0.001			69	0.003	34	0.002	60	0.003	73	0.002	39	0.002	35	0.003	25	0.004			83	0.003	53	0.001	31	0.002	53	0.003	2	0.034	19	0.002	57	0.002	162	0.004	21	0.003			136	0.003	7	0.002	86	0.002	103	0.003	70	0.003	76	0.003	10	0.002	20	0.002	53	0.003			106	0.003	69	0.002	37	0.002	101	0.005	36	0.044	0.08	0.124
2048		C2048T|(ORF1ab_polyprotein:C1783T(L595L))|(ORF1a_polyprotein:C1783T(L595L))			22	0.002	17	0.002							7	0.001			40	0.002			25	0.001	44	0.001	21	0.001	13	0.001	7	0.001			54	0.002			19	0.001	24	0.001							78	0.002			2	0.1	75	0.001	5	0.002			48	0.001	38	0.002	48	0.002	10	0.002			24	0.001			53	0.002	46	0.002	27	0.002	38	0.002	25	0.016	0.121	0.137
2049		T2049C|(ORF1ab_polyprotein:T1784C(L595P))|(ORF1a_polyprotein:T1784C(L595P))	8	0.001	17	0.001			14	0.001	10	0.001	49	0.002	10	0.001			36	0.002	36	0.002	30	0.001	63	0.002	31	0.002	17	0.001	15	0.002			40	0.002	37	0.001	17	0.001	32	0.002			12	0.001			88	0.002	12	0.001			85	0.002			49	0.001	62	0.002	28	0.001	49	0.002	7	0.001	21	0.002	22	0.001			55	0.002	38	0.001	29	0.002	47	0.002	32	0.025	0.023	0.048
2049		T2049A|(ORF1ab_polyprotein:T1784A(L595Q))|(ORF1a_polyprotein:T1784A(L595Q))	9	0.001	20	0.002	16	0.002	21	0.002	8	0.001	45	0.001	12	0.002			46	0.002	25	0.001	45	0.002	64	0.002	41	0.002	23	0.002	16	0.002			63	0.002	45	0.001	36	0.003	29	0.001			11	0.001	40	0.001	114	0.003	9	0.001			88	0.002	6	0.002	73	0.002	64	0.002	58	0.002	50	0.002	7	0.001	18	0.002	28	0.002			82	0.003	63	0.002	53	0.003	31	0.001	35	0.031	0.032	0.063
2049		T2049G|(ORF1ab_polyprotein:T1784G(L595R))|(ORF1a_polyprotein:T1784G(L595R))			30	0.003	33	0.003	26	0.003	13	0.002	82	0.003	17	0.002	3	0.003	64	0.003	42	0.002	74	0.003	85	0.003	36	0.002	32	0.003	27	0.004			96	0.004			44	0.003	51	0.002			19	0.002	66	0.002	130	0.003	12	0.001			123	0.002	7	0.002	88	0.002	92	0.002	46	0.002	116	0.004	5	0.001	31	0.003	38	0.002			99	0.003	63	0.002	38	0.002	106	0.005	34	0.048	0.04	0.088
2050		A2050T|(ORF1ab_polyprotein:A1785T(L595L))|(ORF1a_polyprotein:A1785T(L595L))			15	0.001	17	0.002	14	0.001	9	0.001	36	0.001	10	0.001			33	0.001	19	0.001	32	0.001	46	0.001			18	0.001	16	0.002			56	0.002			26	0.002	22	0.001							80	0.002	10	0.001			78	0.002			50	0.001	56	0.001	47	0.002	59	0.002	6	0.001			25	0.002			59	0.002	42	0.001	31	0.002	54	0.003	28	0.019	0.022	0.041
2050	RATG13	A2050G|(ORF1ab_polyprotein:A1785G(L595L))|(ORF1a_polyprotein:A1785G(L595L))			21	0.002	23	0.002	16	0.002	11	0.001	40	0.001	10	0.001	2	0.002	35	0.002	32	0.002	32	0.001	54	0.002			16	0.001					40	0.002	45	0.001	16	0.001	24	0.001			10	0.001	48	0.001	62	0.002					75	0.001	5	0.002	69	0.002	45	0.001	29	0.001	43	0.002			17	0.001	18	0.001			46	0.001	33	0.001	24	0.001	46	0.002	31	0.024	0.02	0.044
2050		A2050C|(ORF1ab_polyprotein:A1785C(L595L))|(ORF1a_polyprotein:A1785C(L595L))	15	0.002	18	0.002	40	0.004	26	0.003	16	0.002	51	0.002	23	0.003	6	0.006	72	0.003	33	0.002	38	0.002	66	0.002	34	0.002	24	0.002	15	0.002			72	0.003			36	0.003	33	0.002			16	0.002	66	0.002	123	0.003	16	0.002			128	0.002	4	0.001	81	0.002	89	0.002	60	0.003	114	0.004	8	0.002	21	0.002	32	0.002			84	0.003	68	0.002	41	0.002	113	0.005	35	0.047	0.041	0.088
2051		G2051A|(ORF1ab_polyprotein:G1786A(V596I))|(ORF1a_polyprotein:G1786A(V596I))	9	0.001	13	0.001	23	0.002	17	0.002			40	0.001					40	0.002	25	0.001	29	0.001	42	0.001	23	0.001	22	0.002	11	0.002			44	0.002			28	0.002			2	0.034	11	0.001			80	0.002	9	0.001			62	0.001			52	0.001	60	0.001	43	0.002	36	0.001	11	0.002			23	0.001			41	0.001	56	0.002	29	0.002	36	0.002	29	0.021	0.054	0.075
2051		G2051T|(ORF1ab_polyprotein:G1786T(V596F))|(ORF1a_polyprotein:G1786T(V596F))	16	0.002	33	0.003	42	0.004	27	0.003	14	0.002	84	0.003	23	0.003			85	0.004	48	0.003	61	0.003	79	0.003	65	0.004	49	0.004	22	0.003			117	0.005	94	0.003	57	0.004	41	0.002			22	0.002	77	0.002	149	0.004	20	0.002			172	0.003	13	0.004	105	0.002	148	0.004	89	0.004	131	0.005	14	0.003	18	0.002	56	0.003			146	0.005	121	0.004	54	0.003	143	0.007	35	0.058	0.059	0.117
2052		T2052G|(ORF1ab_polyprotein:T1787G(V596G))|(ORF1a_polyprotein:T1787G(V596G))					16	0.002					40	0.001					30	0.001	22	0.001	27	0.001	37	0.001					9	0.001			38	0.001			24	0.002									52	0.001	9	0.001			85	0.002							35	0.001	58	0.002					20	0.001			43	0.001	30	0.001	22	0.001	71	0.003	19	0.011	0.014	0.025
2053		T2053A|(ORF1ab_polyprotein:T1788A(V596V))|(ORF1a_polyprotein:T1788A(V596V))			12	0.001					10	0.001			8	0.001	2	0.002	27	0.001			28	0.001	33	0.001					9	0.001			38	0.001			16	0.001									67	0.002					55	0.001	5	0.002	48	0.001									17	0.001													15	0.011	0.007	0.018
2053		T2053G|(ORF1ab_polyprotein:T1788G(V596V))|(ORF1a_polyprotein:T1788G(V596V))			14	0.001	16	0.002			13	0.002	48	0.002	12	0.002			47	0.002	20	0.001	31	0.001	56	0.002	22	0.001	16	0.001	11	0.002			38	0.001	38	0.001	21	0.002	34	0.002			10	0.001	43	0.001	61	0.002					80	0.002			49	0.001	47	0.001	37	0.002	69	0.002	8	0.002			20	0.001			46	0.001			24	0.001	76	0.004	29	0.025	0.021	0.046
2054		G2054T|(ORF1ab_polyprotein:G1789T(V597L))|(ORF1a_polyprotein:G1789T(V597L))	14	0.002	32	0.003	31	0.003	20	0.002	17	0.002	59	0.002	20	0.003	3	0.003	64	0.003	43	0.002	69	0.003	75	0.002	45	0.002	31	0.002	17	0.002			100	0.004	64	0.002	41	0.003	35	0.002			16	0.002	71	0.002	152	0.004	15	0.002			144	0.003	11	0.003	117	0.003	94	0.002	49	0.002	109	0.004	9	0.002	12	0.001	31	0.002			84	0.003	71	0.002	41	0.002	119	0.006	36	0.047	0.045	0.092
2055		T2055G|(ORF1ab_polyprotein:T1790G(V597G))|(ORF1a_polyprotein:T1790G(V597G))	9	0.001	23	0.002	25	0.003	21	0.002	13	0.002	59	0.002	12	0.002	2	0.002	54	0.002	36	0.002	62	0.003	82	0.003	28	0.002	18	0.001	16	0.002			80	0.003	59	0.002	35	0.003	49	0.002			14	0.001	59	0.002	150	0.004	13	0.002			136	0.003	5	0.002	81	0.002	81	0.002	52	0.002	95	0.003	7	0.001	37	0.003	34	0.002			96	0.003	61	0.002	42	0.002	107	0.005	36	0.041	0.041	0.082
2055		T2055A|(ORF1ab_polyprotein:T1790A(V597E))|(ORF1a_polyprotein:T1790A(V597E))	8	0.001	20	0.002	11	0.001	12	0.001	8	0.001									20	0.001	30	0.001	39	0.001	30	0.002	26	0.002	11	0.002			46	0.002			26	0.002									81	0.002			2	0.1	53	0.001	5	0.002	45	0.001	68	0.002	45	0.002			6	0.001	18	0.002	30	0.002			60	0.002	45	0.002	24	0.001	33	0.002	27	0.019	0.122	0.141
2056		A2056G|(ORF1ab_polyprotein:A1791G(V597V))|(ORF1a_polyprotein:A1791G(V597V))	9	0.001	22	0.002	16	0.002	11	0.001									38	0.002			26	0.001	60	0.002	20	0.001	13	0.001					27	0.001			17	0.001									59	0.002					57	0.001			47	0.001			26	0.001	31	0.001															36	0.002	17	0.015	0.008	0.023
2056		A2056T|(ORF1ab_polyprotein:A1791T(V597V))|(ORF1a_polyprotein:A1791T(V597V))			16	0.001	14	0.001			12	0.002			7	0.001			27	0.001			38	0.002	56	0.002			15	0.001	14	0.002			52	0.002			18	0.001	25	0.001							83	0.002	11	0.001							58	0.001	49	0.001	33	0.001	33	0.001	10	0.002							46	0.001	58	0.002	22	0.001	30	0.001	23	0.017	0.014	0.031
2056		A2056C|(ORF1ab_polyprotein:A1791C(V597V))|(ORF1a_polyprotein:A1791C(V597V))	11	0.002			23	0.002	11	0.001	9	0.001	32	0.001					46	0.002	19	0.001	29	0.001			23	0.001			11	0.002			51	0.002			14	0.001	24	0.001	2	0.034	12	0.001	42	0.001	80	0.002	11	0.001							65	0.001	47	0.001	36	0.002	58	0.002	9	0.002							55	0.002			21	0.001	72	0.003	26	0.018	0.053	0.071
2057		A2057C|(ORF1ab_polyprotein:A1792C(M598L))|(ORF1a_polyprotein:A1792C(M598L))			21	0.002	29	0.003			10	0.001	42	0.001	15	0.002	4	0.004	50	0.002	19	0.001	34	0.002	44	0.001	26	0.001	16	0.001	10	0.001			36	0.001	40	0.001	21	0.002	31	0.001			12	0.001	42	0.001	72	0.002	9	0.001			71	0.001	4	0.001	68	0.002	49	0.001	29	0.001	82	0.003			23	0.002	21	0.001			62	0.002	38	0.001	27	0.002	84	0.004	33	0.027	0.026	0.053
2057		A2057T|(ORF1ab_polyprotein:A1792T(M598L))|(ORF1a_polyprotein:A1792T(M598L))	12	0.002	24	0.002	20	0.002	10	0.001	10	0.001	45	0.001	18	0.003			55	0.002	28	0.001	33	0.002	54	0.002	27	0.001	14	0.001	18	0.003			62	0.002	55	0.002	40	0.003	25	0.001			13	0.001	64	0.002	98	0.003	9	0.001			88	0.002			80	0.002	74	0.002	56	0.002	33	0.001	8	0.002	12	0.001	26	0.002			72	0.002	46	0.002	32	0.002	43	0.002	34	0.032	0.029	0.061
2058		T2058A|(ORF1ab_polyprotein:T1793A(M598K))|(ORF1a_polyprotein:T1793A(M598K))					16	0.002	14	0.001			34	0.001	12	0.002					20	0.001	23	0.001	36	0.001			13	0.001					35	0.001					24	0.001							55	0.001							5	0.002	46	0.001			26	0.001					32	0.003					44	0.001	34	0.001			27	0.001	18	0.012	0.011	0.023
2058		T2058G|(ORF1ab_polyprotein:T1793G(M598R))|(ORF1a_polyprotein:T1793G(M598R))	12	0.002	18	0.002	19	0.002	12	0.001	12	0.002	62	0.002	11	0.002			40	0.002	22	0.001	44	0.002	67	0.002	30	0.002	19	0.001	14	0.002			53	0.002	42	0.001	21	0.002	32	0.002			11	0.001			79	0.002					82	0.002			57	0.001	78	0.002	36	0.002	69	0.002			28	0.002	24	0.001			71	0.002	46	0.002	33	0.002	63	0.003	31	0.032	0.024	0.056
2059		G2059C|(ORF1ab_polyprotein:G1794C(M598I))|(ORF1a_polyprotein:G1794C(M598I))					12	0.001											27	0.001																							2	0.034																					29	0.001															29	0.001	5	0.002	0.036	0.038
2059		G2059A|(ORF1ab_polyprotein:G1794A(M598I))|(ORF1a_polyprotein:G1794A(M598I))			18	0.002	28	0.003	10	0.001			35	0.001	14	0.002	2	0.002	58	0.003	25	0.001	36	0.002	35	0.001	32	0.002	18	0.001	10	0.001			36	0.001			17	0.001	28	0.001			15	0.002	38	0.001	94	0.002	15	0.002			89	0.002	4	0.001	57	0.001	69	0.002	37	0.002	46	0.002	7	0.001	18	0.002	27	0.002			58	0.002	50	0.002	33	0.002	42	0.002	33	0.025	0.03	0.055
2059		G2059T|(ORF1ab_polyprotein:G1794T(M598I))|(ORF1a_polyprotein:G1794T(M598I))	22	0.003	59	0.005	57	0.006	55	0.006	26	0.003	129	0.004	29	0.004	2	0.002	116	0.005	89	0.005	116	0.005	145	0.005	96	0.005	67	0.005	54	0.008			212	0.008	102	0.003	75	0.006	96	0.005			39	0.004	132	0.004	287	0.007	18	0.002	2	0.1	308	0.006	10	0.003	173	0.004	227	0.006	136	0.006	199	0.007	27	0.006	37	0.003	83	0.005			217	0.007	153	0.005	95	0.005	172	0.008	37	0.093	0.188	0.281
2060		G2060A|(ORF1ab_polyprotein:G1795A(A599T))|(ORF1a_polyprotein:G1795A(A599T))			13	0.001	14	0.001	14	0.001			41	0.001	10	0.001	4	0.004	42	0.002	19	0.001	38	0.002	46	0.001	28	0.002	25	0.002	10	0.001			43	0.002			23	0.002	27	0.001			14	0.001	44	0.001	94	0.002	12	0.001			77	0.001			67	0.002	66	0.002			37	0.001	11	0.002	18	0.002	26	0.002			65	0.002	49	0.002	22	0.001	40	0.002	31	0.025	0.024	0.049
2060		G2060T|(ORF1ab_polyprotein:G1795T(A599S))|(ORF1a_polyprotein:G1795T(A599S))	29	0.004	44	0.004	58	0.006	38	0.004	20	0.003	142	0.005	19	0.003	4	0.004	111	0.005	67	0.004	91	0.004	2181	0.07	87	0.005	57	0.004	28	0.004			139	0.005	82	0.002	62	0.005	68	0.003			26	0.003	137	0.004	231	0.006	29	0.004			230	0.004	7	0.002	144	0.003	150	0.004	89	0.004	158	0.006	13	0.003	31	0.003	79	0.005			157	0.005	163	0.006	84	0.005	165	0.008	36	0.144	0.075	0.219
2061		C2061G|(ORF1ab_polyprotein:C1796G(A599G))|(ORF1a_polyprotein:C1796G(A599G))					16	0.002					38	0.001					57	0.003	21	0.001	22	0.001											40	0.002			17	0.001	27	0.001			11	0.001	38	0.001	53	0.001							4	0.001	53	0.001	47	0.001			44	0.002	6	0.001	14	0.001											41	0.002	18	0.012	0.012	0.024
2061		C2061T|(ORF1ab_polyprotein:C1796T(A599V))|(ORF1a_polyprotein:C1796T(A599V))			24	0.002	29	0.003	21	0.002	11	0.001	40	0.001	19	0.003			56	0.003	33	0.002	54	0.003	53	0.002	35	0.002	25	0.002	14	0.002			80	0.003	51	0.001	30	0.002	22	0.001	3	0.051	14	0.001	59	0.002	121	0.003	11	0.001			112	0.002	6	0.002	72	0.002	76	0.002	71	0.003	58	0.002	8	0.002	22	0.002	33	0.002			66	0.002	52	0.002	31	0.002	58	0.003	35	0.035	0.086	0.121
2061		C2061A|(ORF1ab_polyprotein:C1796A(A599D))|(ORF1a_polyprotein:C1796A(A599D))	26	0.004	54	0.005	68	0.007	43	0.004	16	0.002	114	0.004	28	0.004	6	0.006	133	0.006	72	0.004	108	0.005	96	0.003	80	0.004	36	0.003	42	0.006			163	0.006	76	0.002	61	0.005	80	0.004			21	0.002	116	0.003	234	0.006	22	0.003			192	0.004	11	0.003	139	0.003	147	0.004	70	0.003	171	0.006	8	0.002	60	0.005	61	0.004			156	0.005	117	0.004	76	0.004	156	0.007	36	0.084	0.068	0.152
2062		C2062G|(ORF1ab_polyprotein:C1797G(A599A))|(ORF1a_polyprotein:C1797G(A599A))	8	0.001	12	0.001	10	0.001											42	0.002	23	0.001	23	0.001	35	0.001			13	0.001					45	0.002			17	0.001									67	0.002					59	0.001			51	0.001			25	0.001	38	0.001	9	0.002	12	0.001	22	0.001			39	0.001	31	0.001			50	0.002	21	0.012	0.014	0.026
2062		C2062A|(ORF1ab_polyprotein:C1797A(A599A))|(ORF1a_polyprotein:C1797A(A599A))	28	0.004	59	0.005	65	0.007	46	0.005	28	0.004	137	0.004	21	0.003	6	0.006	109	0.005	87	0.005	121	0.006	158	0.005	98	0.005	55	0.004	39	0.006			181	0.007	128	0.004	81	0.006	76	0.004			41	0.004	115	0.003	244	0.006	31	0.004	2	0.1	270	0.005	11	0.003	195	0.004	200	0.005	127	0.005	177	0.006	20	0.004	47	0.004	94	0.006			205	0.007	157	0.005	102	0.006	186	0.009	37	0.095	0.186	0.281
2062	RATG13	C2062T|(ORF1ab_polyprotein:C1797T(A599A))|(ORF1a_polyprotein:C1797T(A599A))	15	0.002	25	0.002	49	0.005	34	0.003	15	0.002	80	0.003	20	0.003			76	0.003	47	0.002	84	0.004	91	0.003	58	0.003	48	0.004	28	0.004			118	0.005	94	0.003	54	0.004	54	0.003			25	0.003	87	0.002	182	0.005	17	0.002			166	0.003	9	0.003	124	0.003	147	0.004	2279	0.096	118	0.004	13	0.003	41	0.003	46	0.003	2	0.167	120	0.004	96	0.003	45	0.003	99	0.005	36	0.058	0.316	0.374
2063		T2063G|(ORF1ab_polyprotein:T1798G(Y600D))|(ORF1a_polyprotein:T1798G(Y600D))			14	0.001	18	0.002	11	0.001	8	0.001							33	0.001									13	0.001	8	0.001			27	0.001			25	0.002									51	0.001					55	0.001							24	0.001	53	0.002					21	0.001			45	0.001					60	0.003	16	0.011	0.01	0.021
2064		A2064C|(ORF1ab_polyprotein:A1799C(Y600S))|(ORF1a_polyprotein:A1799C(Y600S))	11	0.002	18	0.002	15	0.002	11	0.001	10	0.001	42	0.001	11	0.002			32	0.001			30	0.001	65	0.002	36	0.002	13	0.001	18	0.003			49	0.002			20	0.001	27	0.001			13	0.001	38	0.001	76	0.002	10	0.001			74	0.001	5	0.002	55	0.001	55	0.001	30	0.001	98	0.004	8	0.002	15	0.001	20	0.001			57	0.002	38	0.001	28	0.002	87	0.004	33	0.025	0.028	0.053
2064		A2064T|(ORF1ab_polyprotein:A1799T(Y600F))|(ORF1a_polyprotein:A1799T(Y600F))			12	0.001	15	0.002	14	0.001					11	0.002			25	0.001	25	0.001	52	0.002	66	0.002	31	0.002	16	0.001	16	0.002			64	0.002			33	0.002	23	0.001			10	0.001	40	0.001	102	0.003	9	0.001			58	0.001	6	0.002	80	0.002	73	0.002	63	0.003	55	0.002	12	0.002	17	0.001	30	0.002			80	0.003	59	0.002	37	0.002	55	0.003	31	0.022	0.033	0.055
2065		C2065T|(ORF1ab_polyprotein:C1800T(Y600Y))|(ORF1a_polyprotein:C1800T(Y600Y))			19	0.002			16	0.002									24	0.001			24	0.001	40	0.001	21	0.001	13	0.001	12	0.002			41	0.002			19	0.001									77	0.002											41	0.001	34	0.001	30	0.001	6	0.001			19	0.001			33	0.001	32	0.001	28	0.002	24	0.001	20	0.014	0.012	0.026
2065		C2065A|(ORF1ab_polyprotein:C1800A(Y600*))|(ORF1a_polyprotein:C1800A(Y600*))	14	0.002	29	0.003	37	0.004	40	0.004	21	0.003	94	0.003	23	0.003	5	0.005	92	0.004	66	0.003	105	0.005	127	0.004	82	0.005	53	0.004	47	0.007			191	0.007	99	0.003	47	0.003	67	0.003	2	0.034	24	0.002	117	0.003	230	0.006	20	0.002			212	0.004	12	0.004	137	0.003	155	0.004	98	0.004	135	0.005	17	0.003	46	0.004	72	0.004			157	0.005	124	0.004	84	0.005	133	0.006	37	0.075	0.102	0.177
2066		A2066T|(ORF1ab_polyprotein:A1801T(I601F))|(ORF1a_polyprotein:A1801T(I601F))	16	0.002	23	0.002	16	0.002	21	0.002	12	0.002	32	0.001	12	0.002	2	0.002	36	0.002	21	0.001	40	0.002	64	0.002	36	0.002	21	0.002	19	0.003			60	0.002	45	0.001	30	0.002	34	0.002			10	0.001	46	0.001	96	0.002					90	0.002	5	0.002	62	0.001	78	0.002	43	0.002	50	0.002	8	0.002			30	0.002			61	0.002	59	0.002	31	0.002	52	0.002	34	0.036	0.027	0.063
2066		A2066C|(ORF1ab_polyprotein:A1801C(I601L))|(ORF1a_polyprotein:A1801C(I601L))			23	0.002	23	0.002	13	0.001	14	0.002	42	0.001	8	0.001	3	0.003	53	0.002	41	0.002	48	0.002	50	0.002	21	0.001	20	0.002	15	0.002			71	0.003	50	0.001	24	0.002	32	0.002	3	0.051	10	0.001	52	0.001	94	0.002	12	0.001			98	0.002	6	0.002	82	0.002	71	0.002	46	0.002	120	0.004	9	0.002	22	0.002	21	0.001			72	0.002	52	0.002	37	0.002	93	0.004	36	0.033	0.085	0.118
2067		T2067G|(ORF1ab_polyprotein:T1802G(I601S))|(ORF1a_polyprotein:T1802G(I601S))			16	0.001	28	0.003					46	0.001	7	0.001			72	0.003	21	0.001	34	0.002	48	0.002	26	0.001	17	0.001	15	0.002			65	0.003					24	0.001			11	0.001	41	0.001	73	0.002	10	0.001			71	0.001			55	0.001	56	0.001	46	0.002	66	0.002	8	0.002	21	0.002	18	0.001			54	0.002	51	0.002	24	0.001	79	0.004	29	0.022	0.026	0.048
2067		T2067A|(ORF1ab_polyprotein:T1802A(I601N))|(ORF1a_polyprotein:T1802A(I601N))			16	0.001	14	0.001	16	0.002	12	0.002	32	0.001			2	0.002	28	0.001	25	0.001	37	0.002	50	0.002	21	0.001	21	0.002	15	0.002			61	0.002	36	0.001	22	0.002	23	0.001			10	0.001			71	0.002	12	0.001			75	0.001	8	0.003	64	0.001	71	0.002	55	0.002	33	0.001	7	0.001	26	0.002	25	0.002			47	0.001	38	0.001	30	0.002	31	0.001	33	0.026	0.024	0.05
2068		T2068A|(ORF1ab_polyprotein:T1803A(I601I))|(ORF1a_polyprotein:T1803A(I601I))					13	0.001	14	0.001													32	0.001	38	0.001					10	0.001			32	0.001													70	0.002													28	0.001	35	0.001	6	0.001			18	0.001			32	0.001	33	0.001	18	0.001	31	0.001	15	0.006	0.01	0.016
2068		T2068G|(ORF1ab_polyprotein:T1803G(I601M))|(ORF1a_polyprotein:T1803G(I601M))					19	0.002	12	0.001			51	0.002					34	0.002	22	0.001	38	0.002	50	0.002	26	0.001	15	0.001	17	0.002			42	0.002			21	0.002	22	0.001	2	0.034					97	0.002					67	0.001					67	0.002	38	0.002	65	0.002			19	0.002	19	0.001			52	0.002	37	0.001	23	0.001	74	0.004	25	0.021	0.054	0.075
2069		A2069T|(ORF1ab_polyprotein:A1804T(T602S))|(ORF1a_polyprotein:A1804T(T602S))			20	0.002	26	0.003	20	0.002	12	0.002	43	0.001	12	0.002	2	0.002	52	0.002	30	0.002	42	0.002	68	0.002	33	0.002	25	0.002	12	0.002			87	0.003	47	0.001	41	0.003	33	0.002			11	0.001	46	0.001	101	0.003	10	0.001			95	0.002			58	0.001	77	0.002	49	0.002	63	0.002	10	0.002	14	0.001	30	0.002			66	0.002	54	0.002	34	0.002	73	0.004	34	0.037	0.03	0.067
2069		A2069C|(ORF1ab_polyprotein:A1804C(T602P))|(ORF1a_polyprotein:A1804C(T602P))	19	0.003	25	0.002	18	0.002	24	0.002	12	0.002	50	0.002	11	0.002			75	0.003	35	0.002	54	0.003	112	0.004	47	0.003	30	0.002	21	0.003			95	0.004	49	0.001	41	0.003	36	0.002	2	0.034	15	0.002	69	0.002	133	0.003	11	0.001			181	0.004	6	0.002	76	0.002	102	0.002	58	0.002	135	0.005	11	0.002	17	0.001	43	0.003			102	0.003	75	0.003	42	0.002	149	0.007	36	0.045	0.08	0.125
2069		A2069G|(ORF1ab_polyprotein:A1804G(T602A))|(ORF1a_polyprotein:A1804G(T602A))	9	0.001	20	0.002	25	0.003	10	0.001	2551	0.339	4105	0.132	11	0.002	3	0.003	36	0.002	20	0.001	31	0.001			22	0.001			11	0.002			39	0.002			972	0.072	4200	0.203							52	0.001					74	0.001							28	0.001	43	0.002			13	0.001	17	0.001			49	0.002	31	0.001			29	0.001	25	0.767	0.011	0.778
2070		C2070T|(ORF1ab_polyprotein:C1805T(T602I))|(ORF1a_polyprotein:C1805T(T602I))			18	0.002	22	0.002	18	0.002					9	0.001			29	0.001			24	0.001			21	0.001			8	0.001			37	0.001													53	0.001					56	0.001	5	0.002					27	0.001	38	0.001	8	0.002							44	0.001			25	0.001	33	0.002	18	0.012	0.012	0.024
2070		C2070A|(ORF1ab_polyprotein:C1805A(T602K))|(ORF1a_polyprotein:C1805A(T602K))	9	0.001	29	0.003	29	0.003	38	0.004			42	0.001	11	0.002			79	0.004	39	0.002	59	0.003	78	0.003	69	0.004	35	0.003	31	0.004			97	0.004	63	0.002	33	0.002	28	0.001			16	0.002	75	0.002	165	0.004	11	0.001			106	0.002	6	0.002	84	0.002	104	0.003	67	0.003	107	0.004	8	0.002	31	0.003	43	0.003			109	0.003	86	0.003	44	0.003	73	0.004	34	0.046	0.046	0.092
2071		A2071G|(ORF1ab_polyprotein:A1806G(T602T))|(ORF1a_polyprotein:A1806G(T602T))			16	0.001	13	0.001	10	0.001									29	0.001	33	0.002			32	0.001			18	0.001	8	0.001			44	0.002			18	0.001	21	0.001			10	0.001			50	0.001					54	0.001	6	0.002			45	0.001	28	0.001	46	0.002	6	0.001							46	0.001	32	0.001	31	0.002	40	0.002	23	0.013	0.016	0.029
2071		A2071T|(ORF1ab_polyprotein:A1806T(T602T))|(ORF1a_polyprotein:A1806T(T602T))	15	0.002	34	0.003	27	0.003	24	0.002			40	0.001	11	0.002	3	0.003	41	0.002	29	0.002	66	0.003	62	0.002	57	0.003	33	0.003	22	0.003			92	0.004	50	0.001	33	0.002	23	0.001			13	0.001	44	0.001	167	0.004	13	0.002			99	0.002	5	0.002	98	0.002	95	0.002	81	0.003	51	0.002	15	0.003	15	0.001	42	0.003			95	0.003	82	0.003	45	0.003	56	0.003	35	0.042	0.04	0.082
2071		A2071C|(ORF1ab_polyprotein:A1806C(T602T))|(ORF1a_polyprotein:A1806C(T602T))	8	0.001	20	0.002	21	0.002	11	0.001			37	0.001	17	0.002	2	0.002	49	0.002	30	0.002	56	0.003	81	0.003	44	0.002	28	0.002	18	0.003			79	0.003	42	0.001	26	0.002	28	0.001	2	0.034	13	0.001	60	0.002	118	0.003	10	0.001			93	0.002	5	0.002	74	0.002	80	0.002	55	0.002	114	0.004	11	0.002	17	0.001	36	0.002			89	0.003	64	0.002	46	0.003	83	0.004	36	0.035	0.072	0.107
2072		G2072A|(ORF1ab_polyprotein:G1807A(G603S))|(ORF1a_polyprotein:G1807A(G603S))			12	0.001	11	0.001											33	0.001											10	0.001			34	0.001			15	0.001	23	0.001			10	0.001			55	0.001							5	0.002	45	0.001	46	0.001			31	0.001	5	0.001	13	0.001							35	0.001	18	0.001	28	0.001	18	0.007	0.012	0.019
2072		G2072C|(ORF1ab_polyprotein:G1807C(G603R))|(ORF1a_polyprotein:G1807C(G603R))																																									2	0.034																																							1	0	0.034	0.034
2072		G2072T|(ORF1ab_polyprotein:G1807T(G603C))|(ORF1a_polyprotein:G1807T(G603C))	12	0.002	36	0.003	34	0.003	33	0.003	20	0.003	72	0.002	18	0.003	3	0.003	79	0.004	49	0.003	103	0.005	90	0.003	64	0.004	39	0.003	33	0.005			118	0.005	65	0.002	48	0.004	46	0.002	2	0.034	17	0.002	69	0.002	234	0.006	17	0.002			157	0.003	9	0.003	106	0.002	135	0.003	83	0.004	134	0.005	16	0.003	32	0.003	47	0.003			128	0.004	105	0.004	68	0.004	134	0.006	37	0.062	0.093	0.155
2073		G2073A|(ORF1ab_polyprotein:G1808A(G603D))|(ORF1a_polyprotein:G1808A(G603D))			17	0.001	13	0.001															27	0.001	38	0.001			15	0.001	10	0.001			29	0.001			21	0.002									58	0.001					66	0.001													12	0.001					42	0.001			18	0.001	31	0.001	14	0.009	0.006	0.015
2073		G2073T|(ORF1ab_polyprotein:G1808T(G603V))|(ORF1a_polyprotein:G1808T(G603V))	25	0.003	56	0.005	63	0.006	40	0.004	20	0.003	141	0.005	22	0.003			141	0.006	75	0.004	110	0.005	125	0.004	76	0.004	65	0.005	35	0.005			158	0.006	87	0.002	61	0.005	90	0.004			35	0.004	127	0.003	216	0.006	19	0.002			248	0.005	7	0.002	157	0.004	164	0.004	110	0.005	183	0.007	16	0.003	54	0.005	63	0.004			164	0.005	108	0.004	86	0.005	178	0.009	35	0.079	0.077	0.156
2074		T2074A|(ORF1ab_polyprotein:T1809A(G603G))|(ORF1a_polyprotein:T1809A(G603G))			14	0.001	11	0.001							10	0.001			35	0.002			25	0.001	38	0.001			24	0.002	12	0.002			54	0.002			17	0.001									56	0.001													30	0.001	39	0.001	7	0.001							36	0.001	38	0.001	23	0.001	37	0.002	18	0.014	0.009	0.023
2074		T2074C|(ORF1ab_polyprotein:T1809C(G603G))|(ORF1a_polyprotein:T1809C(G603G))			13	0.001	23	0.002							9	0.001	2	0.002	32	0.001					50	0.002			14	0.001	8	0.001			42	0.002					22	0.001			11	0.001			54	0.001	9	0.001			65	0.001			62	0.001					43	0.002	6	0.001							48	0.002					32	0.002	19	0.014	0.012	0.026
2074		T2074G|(ORF1ab_polyprotein:T1809G(G603G))|(ORF1a_polyprotein:T1809G(G603G))	18	0.003	28	0.002	25	0.003	18	0.002	8	0.001	39	0.001	12	0.002			42	0.002	29	0.002	44	0.002	114	0.004	36	0.002	24	0.002	15	0.002			87	0.003	50	0.001	23	0.002	40	0.002			14	0.001	54	0.001	87	0.002	10	0.001			93	0.002	4	0.001	86	0.002	81	0.002	52	0.002	107	0.004	9	0.002	25	0.002	34	0.002			77	0.002	70	0.002	27	0.002	127	0.006	35	0.038	0.036	0.074
2075		G2075A|(ORF1ab_polyprotein:G1810A(G604S))|(ORF1a_polyprotein:G1810A(G604S))	14	0.002	26	0.002	19	0.002	26	0.003			59	0.002	12	0.002	3	0.003	77	0.003	22	0.001	40	0.002	65	0.002	28	0.002	26	0.002	14	0.002			67	0.003	46	0.001	34	0.003	21	0.001					50	0.001	101	0.003	10	0.001			109	0.002			82	0.002	97	0.002	61	0.003	48	0.002	9	0.002	19	0.002	29	0.002			81	0.003	50	0.002	52	0.003	42	0.002	33	0.038	0.032	0.07
2075		G2075T|(ORF1ab_polyprotein:G1810T(G604C))|(ORF1a_polyprotein:G1810T(G604C))	47	0.007	68	0.006	71	0.007	62	0.006	35	0.005	149	0.005	39	0.006	9	0.009	170	0.008	87	0.005	119	0.006	214	0.007	86	0.005	64	0.005	41	0.006			184	0.007	136	0.004	108	0.008	95	0.005	4	0.068	33	0.003	144	0.004	335	0.009	19	0.002			328	0.006	15	0.005	202	0.005	225	0.006	199	0.008	239	0.009	20	0.004	48	0.004	117	0.007			202	0.006	157	0.005	121	0.007	245	0.012	37	0.117	0.17	0.287
2076		G2076A|(ORF1ab_polyprotein:G1811A(G604D))|(ORF1a_polyprotein:G1811A(G604D))			12	0.001	12	0.001									2	0.002	27	0.001	22	0.001	22	0.001	38	0.001					13	0.002			36	0.001									11	0.001			72	0.002					62	0.001					43	0.001	26	0.001											38	0.001					29	0.001	16	0.011	0.008	0.019
2076		G2076T|(ORF1ab_polyprotein:G1811T(G604V))|(ORF1a_polyprotein:G1811T(G604V))	26	0.004	43	0.004	55	0.006	50	0.005	12	0.002	102	0.003	22	0.003	4	0.004	131	0.006	57	0.003	107	0.005	130	0.004	67	0.004	48	0.004	38	0.005			139	0.005	87	0.002	63	0.005	102	0.005			28	0.003	113	0.003	251	0.006	31	0.004			269	0.005	7	0.002	131	0.003	169	0.004	128	0.005	162	0.006	21	0.004	48	0.004	71	0.004			188	0.006	129	0.004	86	0.005	196	0.009	36	0.079	0.077	0.156
2077		T2077A|(ORF1ab_polyprotein:T1812A(G604G))|(ORF1a_polyprotein:T1812A(G604G))			16	0.001			15	0.002	8	0.001			8	0.001							23	0.001	48	0.002			13	0.001	10	0.001			53	0.002			14	0.001									64	0.002															28	0.001									36	0.001	32	0.001	18	0.001			15	0.013	0.006	0.019
2077		T2077G|(ORF1ab_polyprotein:T1812G(G604G))|(ORF1a_polyprotein:T1812G(G604G))			23	0.002	28	0.003	22	0.002	12	0.002	53	0.002	11	0.002			40	0.002	36	0.002	46	0.002	120	0.004	52	0.003	29	0.002	12	0.002			104	0.004	51	0.001	36	0.003	40	0.002			16	0.002	59	0.002	145	0.004	13	0.002			116	0.002			84	0.002	90	0.002	47	0.002	178	0.006	11	0.002	25	0.002	47	0.003			85	0.003	84	0.003	33	0.002	79	0.004	33	0.04	0.043	0.083
2078		G2078A|(ORF1ab_polyprotein:G1813A(V605I))|(ORF1a_polyprotein:G1813A(V605I))			18	0.002	13	0.001			9	0.001							23	0.001			28	0.001	1971	0.063	21	0.001			9	0.001									21	0.001							57	0.001													29	0.001					13	0.001									21	0.001	24	0.001	14	0.072	0.005	0.077
2078		G2078T|(ORF1ab_polyprotein:G1813T(V605F))|(ORF1a_polyprotein:G1813T(V605F))	15	0.002	42	0.004	58	0.006	46	0.005	15	0.002	103	0.003	16	0.002	4	0.004	100	0.004	64	0.003	116	0.005	144	0.005	73	0.004	62	0.005	37	0.005			154	0.006	85	0.002	77	0.006	65	0.003			23	0.002	107	0.003	248	0.006	31	0.004			270	0.005	10	0.003	146	0.003	200	0.005	146	0.006	165	0.006	16	0.003	36	0.003	81	0.005			172	0.005	142	0.005	99	0.006	163	0.008	36	0.076	0.078	0.154
2079		T2079G|(ORF1ab_polyprotein:T1814G(V605G))|(ORF1a_polyprotein:T1814G(V605G))	8	0.001			28	0.003	19	0.002	16	0.002	49	0.002	9	0.001			42	0.002	27	0.001	48	0.002	54	0.002	28	0.002	17	0.001					53	0.002			19	0.001	33	0.002	2	0.034			52	0.001	85	0.002	9	0.001			84	0.002			72	0.002	59	0.001	38	0.002	105	0.004	8	0.002	21	0.002	23	0.001			73	0.002	58	0.002	32	0.002	89	0.004	31	0.026	0.064	0.09
2080		T2080G|(ORF1ab_polyprotein:T1815G(V605V))|(ORF1a_polyprotein:T1815G(V605V))	15	0.002	26	0.002	24	0.002			10	0.001	45	0.001	10	0.001	3	0.003	53	0.002	27	0.001			48	0.002	21	0.001	26	0.002	7	0.001			46	0.002			17	0.001	40	0.002			13	0.001			62	0.002	13	0.002			85	0.002	4	0.001	60	0.001	49	0.001	31	0.001	75	0.003	9	0.002			27	0.002			51	0.002	48	0.002	24	0.001	88	0.004	31	0.026	0.027	0.053
2081		G2081A|(ORF1ab_polyprotein:G1816A(V606I))|(ORF1a_polyprotein:G1816A(V606I))			12	0.001	14	0.001	14	0.001					7	0.001			31	0.001			29	0.001	43	0.001	24	0.001	19	0.001	11	0.002			31	0.001			27	0.002									74	0.002					64	0.001					50	0.001	34	0.001			5	0.001	16	0.001	20	0.001			39	0.001			24	0.001	26	0.001	22	0.014	0.011	0.025
2081		G2081T|(ORF1ab_polyprotein:G1816T(V606F))|(ORF1a_polyprotein:G1816T(V606F))	23	0.003	26	0.002	31	0.003	34	0.003	20	0.003	76	0.002	17	0.002	3	0.003	71	0.003	51	0.003	90	0.004	148	0.005	58	0.003	49	0.004	30	0.004			123	0.005	88	0.002	54	0.004	69	0.003	3	0.051	24	0.002	88	0.002	191	0.005	11	0.001	4	0.2	214	0.004	8	0.003	98	0.002	143	0.003	103	0.004	140	0.005	17	0.003	18	0.002	54	0.003			145	0.005	103	0.004	57	0.003	128	0.006	38	0.061	0.308	0.369
2082		T2082G|(ORF1ab_polyprotein:T1817G(V606G))|(ORF1a_polyprotein:T1817G(V606G))	11	0.002	33	0.003	33	0.003	18	0.002	14	0.002	62	0.002	18	0.003	2	0.002	57	0.003	20	0.001	46	0.002	56	0.002	29	0.002	40	0.003	16	0.002			101	0.004	40	0.001	27	0.002	35	0.002			18	0.002	40	0.001	89	0.002	12	0.001			91	0.002	5	0.002	104	0.002	69	0.002	49	0.002	91	0.003	12	0.002	16	0.001	26	0.002			72	0.002	59	0.002	37	0.002	121	0.006	36	0.043	0.036	0.079
2083		T2083G|(ORF1ab_polyprotein:T1818G(V606V))|(ORF1a_polyprotein:T1818G(V606V))			22	0.002	17	0.002			9	0.001	52	0.002	8	0.001	2	0.002	49	0.002					33	0.001			16	0.001					40	0.002									13	0.001			56	0.001	12	0.001			67	0.001			56	0.001					70	0.003	6	0.001							46	0.001					83	0.004	19	0.016	0.014	0.03
2084		C2084T|(ORF1ab_polyprotein:C1819T(Q607*))|(ORF1a_polyprotein:C1819T(Q607*))			17	0.001	15	0.002	16	0.002	10	0.001	34	0.001	14	0.002	3	0.003	41	0.002	19	0.001	27	0.001	67	0.002	25	0.001	22	0.002	16	0.002			55	0.002			23	0.002	31	0.001							101	0.003					101	0.002	4	0.001	50	0.001	58	0.001	34	0.001	46	0.002	5	0.001	15	0.001	33	0.002			70	0.002	38	0.001	26	0.001	61	0.003	31	0.028	0.022	0.05
2084		C2084A|(ORF1ab_polyprotein:C1819A(Q607K))|(ORF1a_polyprotein:C1819A(Q607K))	15	0.002	40	0.003	39	0.004	20	0.002	13	0.002	80	0.003	10	0.001			70	0.003	41	0.002	62	0.003	89	0.003	55	0.003	41	0.003	22	0.003			72	0.003	48	0.001	37	0.003	35	0.002			22	0.002	82	0.002	150	0.004	13	0.002			163	0.003	15	0.005	101	0.002	107	0.003	72	0.003	105	0.004	5	0.001	30	0.003	43	0.003			111	0.004	66	0.002	59	0.003	104	0.005	35	0.046	0.051	0.097
2085		A2085T|(ORF1ab_polyprotein:A1820T(Q607L))|(ORF1a_polyprotein:A1820T(Q607L))															2	0.002							38	0.001			17	0.001	8	0.001			59	0.002			16	0.001					12	0.001			54	0.001													27	0.001	34	0.001	5	0.001			20	0.001			37	0.001	41	0.001	21	0.001	38	0.002	16	0.008	0.011	0.019
2085		A2085C|(ORF1ab_polyprotein:A1820C(Q607P))|(ORF1a_polyprotein:A1820C(Q607P))	9	0.001	14	0.001	23	0.002	17	0.002	11	0.001					2	0.002	40	0.002	30	0.002	29	0.001	56	0.002	33	0.002	22	0.002	11	0.002			54	0.002			21	0.002	25	0.001			15	0.002	45	0.001	81	0.002					81	0.002			67	0.002	61	0.001	38	0.002	75	0.003	8	0.002	17	0.001	29	0.002			76	0.002	61	0.002	35	0.002	79	0.004	31	0.027	0.03	0.057
2086		G2086T|(ORF1ab_polyprotein:G1821T(Q607H))|(ORF1a_polyprotein:G1821T(Q607H))	20	0.003	40	0.003	44	0.004	25	0.003	21	0.003	91	0.003	24	0.004	3	0.003	81	0.004	54	0.003	89	0.004	156	0.005	76	0.004	47	0.004	33	0.005			134	0.005	66	0.002	74	0.006	62	0.003	2	0.034	23	0.002	81	0.002	204	0.005	14	0.002			246	0.005	8	0.003	137	0.003	159	0.004	125	0.005	120	0.004	14	0.003	29	0.002	62	0.004			161	0.005	106	0.004	91	0.005	140	0.007	37	0.071	0.099	0.17
2087		T2087G|(ORF1ab_polyprotein:T1822G(L608V))|(ORF1a_polyprotein:T1822G(L608V))	8	0.001	20	0.002	13	0.001	19	0.002	13	0.002	48	0.002	8	0.001			51	0.002	30	0.002	45	0.002	65	0.002	30	0.002	14	0.001	14	0.002			43	0.002			33	0.002	29	0.001			12	0.001	40	0.001	91	0.002	13	0.002			98	0.002	5	0.002	63	0.001	58	0.001	38	0.002	70	0.003	9	0.002	18	0.002	25	0.002			76	0.002	51	0.002	42	0.002	95	0.005	34	0.029	0.034	0.063
2088		T2088G|(ORF1ab_polyprotein:T1823G(L608W))|(ORF1a_polyprotein:T1823G(L608W))			19	0.002	36	0.004	24	0.002			43	0.001	7	0.001			48	0.002	36	0.002	42	0.002	79	0.003	40	0.002	24	0.002	15	0.002			68	0.003	38	0.001	22	0.002	39	0.002			11	0.001			93	0.002					119	0.002	7	0.002	57	0.001	72	0.002	49	0.002	103	0.004	10	0.002	22	0.002	27	0.002			81	0.003	44	0.002	39	0.002	108	0.005	31	0.033	0.034	0.067
2089		G2089A|(ORF1ab_polyprotein:G1824A(L608L))|(ORF1a_polyprotein:G1824A(L608L))			19	0.002	23	0.002	18	0.002			52	0.002	10	0.001			48	0.002	20	0.001	40	0.002	43	0.001	37	0.002	22	0.002	13	0.002			58	0.002			18	0.001	25	0.001			13	0.001	44	0.001	107	0.003	12	0.001			102	0.002	7	0.002	68	0.002	62	0.002	29	0.001	51	0.002	6	0.001	13	0.001	26	0.002			61	0.002	45	0.002	22	0.001	43	0.002	32	0.025	0.028	0.053
2089		G2089T|(ORF1ab_polyprotein:G1824T(L608F))|(ORF1a_polyprotein:G1824T(L608F))	26	0.004	56	0.005	68	0.007	55	0.006	38	0.005	110	0.004	20	0.003	2	0.002	136	0.006	63	0.003	147	0.007	251	0.008	103	0.006	80	0.006	50	0.007			223	0.009	113	0.003	86	0.006	91	0.004			26	0.003	132	0.004	406	0.01	24	0.003			313	0.006	10	0.003	194	0.004	245	0.006	180	0.008	222	0.008	22	0.005	37	0.003	112	0.007			224	0.007	180	0.006	107	0.006	184	0.009	36	0.101	0.098	0.199
2090		A2090G|(ORF1ab_polyprotein:A1825G(T609A))|(ORF1a_polyprotein:A1825G(T609A))					10	0.001			9	0.001	32	0.001					31	0.001			27	0.001	43	0.001	19	0.001	16	0.001					33	0.001			18	0.001					11	0.001			49	0.001	9	0.001			56	0.001			46	0.001			24	0.001	30	0.001	7	0.001	13	0.001					44	0.001					45	0.002	21	0.01	0.012	0.022
2090		A2090T|(ORF1ab_polyprotein:A1825T(T609S))|(ORF1a_polyprotein:A1825T(T609S))	8	0.001	19	0.002	11	0.001	19	0.002			46	0.001	10	0.001	2	0.002	28	0.001			56	0.003	80	0.003	38	0.002	28	0.002	25	0.004			83	0.003	36	0.001	29	0.002	29	0.001							144	0.004					84	0.002	4	0.001	82	0.002	91	0.002	77	0.003	49	0.002	5	0.001	15	0.001	39	0.002			70	0.002	59	0.002	46	0.003	65	0.003	31	0.032	0.03	0.062
2090		A2090C|(ORF1ab_polyprotein:A1825C(T609P))|(ORF1a_polyprotein:A1825C(T609P))	11	0.002	22	0.002	23	0.002	33	0.003	8	0.001	62	0.002	16	0.002	3	0.003	64	0.003	47	0.002	62	0.003	105	0.003	34	0.002	29	0.002	18	0.003			94	0.004	53	0.001	31	0.002	33	0.002			24	0.002	56	0.001	105	0.003	14	0.002			137	0.003	6	0.002	79	0.002	83	0.002	68	0.003	119	0.004			18	0.002	40	0.002			97	0.003	65	0.002	42	0.002	137	0.007	35	0.044	0.042	0.086
2091		C2091T|(ORF1ab_polyprotein:C1826T(T609I))|(ORF1a_polyprotein:C1826T(T609I))			20	0.002	22	0.002	12	0.001			38	0.001	11	0.002	2	0.002	38	0.002	27	0.001	29	0.001	60	0.002	27	0.001	18	0.001	10	0.001			52	0.002	50	0.001	23	0.002	28	0.001			13	0.001	39	0.001	86	0.002					78	0.002	7	0.002	72	0.002	80	0.002	45	0.002	48	0.002	6	0.001	16	0.001	24	0.001			65	0.002	49	0.002	44	0.003	49	0.002	33	0.025	0.028	0.053
2091		C2091A|(ORF1ab_polyprotein:C1826A(T609N))|(ORF1a_polyprotein:C1826A(T609N))	8	0.001	47	0.004	39	0.004	38	0.004	21	0.003	107	0.003	27	0.004	2	0.002	90	0.004	62	0.003	82	0.004	105	0.003	77	0.004	49	0.004	28	0.004			115	0.004	86	0.002	51	0.004	52	0.003	2	0.034	36	0.004	113	0.003	210	0.005	17	0.002			165	0.003	17	0.005	137	0.003	131	0.003	102	0.004	137	0.005	17	0.003	42	0.004	67	0.004			129	0.004	106	0.004	80	0.005	107	0.005	37	0.064	0.1	0.164
2092		T2092G|(ORF1ab_polyprotein:T1827G(T609T))|(ORF1a_polyprotein:T1827G(T609T))			23	0.002	22	0.002	17	0.002	11	0.001	40	0.001	10	0.001	3	0.003	64	0.003			46	0.002	53	0.002	30	0.002	29	0.002	15	0.002			77	0.003	42	0.001	31	0.002	35	0.002			11	0.001	38	0.001	122	0.003	10	0.001			86	0.002			55	0.001	61	0.001	47	0.002	88	0.003	5	0.001	16	0.001	39	0.002			81	0.003	56	0.002	47	0.003	96	0.005	33	0.033	0.032	0.065
2093		T2093G|(ORF1ab_polyprotein:T1828G(S610A))|(ORF1a_polyprotein:T1828G(S610A))	8	0.001	18	0.002	15	0.002					33	0.001	10	0.001	2	0.002	40	0.002			24	0.001	39	0.001	19	0.001	18	0.001	10	0.001			44	0.002			24	0.002									86	0.002					86	0.002	4	0.001			50	0.001	29	0.001	80	0.003			12	0.001	20	0.001			51	0.002			25	0.001	69	0.003	25	0.02	0.018	0.038
2094		C2094G|(ORF1ab_polyprotein:C1829G(S610W))|(ORF1a_polyprotein:C1829G(S610W))			15	0.001	13	0.001	10	0.001			38	0.001					46	0.002	19	0.001			35	0.001					7	0.001			27	0.001			16	0.001															60	0.001	4	0.001	50	0.001					55	0.002	7	0.001	16	0.001	19	0.001			42	0.001					37	0.002	19	0.011	0.011	0.022
2094		C2094A|(ORF1ab_polyprotein:C1829A(S610*))|(ORF1a_polyprotein:C1829A(S610*))	8	0.001	39	0.003	38	0.004	19	0.002	11	0.001	67	0.002	16	0.002	4	0.004	100	0.004	50	0.003	76	0.004	123	0.004	42	0.002	36	0.003	30	0.004			99	0.004	58	0.002	40	0.003	41	0.002			22	0.002	94	0.003	203	0.005	14	0.002			166	0.003	8	0.003	116	0.003	128	0.003	82	0.003	124	0.004	11	0.002	29	0.002	50	0.003			118	0.004	111	0.004	60	0.003	109	0.005	36	0.054	0.054	0.108
2094		C2094T|(ORF1ab_polyprotein:C1829T(S610L))|(ORF1a_polyprotein:C1829T(S610L))			24	0.002	20	0.002	4903	0.493	10	0.001	49	0.002	9	0.001			48	0.002	27	0.001	52	0.002	67	0.002	30	0.002	22	0.002	10	0.001			70	0.003	56	0.002	27	0.002	40	0.002			14	0.001	58	0.002	113	0.003					87	0.002	4	0.001	72	0.002	86	0.002	60	0.003	76	0.003	7	0.001	13	0.001	28	0.002			81	0.003	52	0.002	47	0.003	54	0.003	33	0.522	0.034	0.556
2095	RATG13	G2095A|(ORF1ab_polyprotein:G1830A(S610S))|(ORF1a_polyprotein:G1830A(S610S))			14	0.001	10	0.001							13	0.002									32	0.001			23	0.002					35	0.001			24	0.002									54	0.001					59	0.001	7	0.002	45	0.001	52	0.001	33	0.001							23	0.001					38	0.001	24	0.001	39	0.002	17	0.01	0.012	0.022
2095		G2095T|(ORF1ab_polyprotein:G1830T(S610S))|(ORF1a_polyprotein:G1830T(S610S))	20	0.003	51	0.004	40	0.004	22	0.002	19	0.003	89	0.003	26	0.004	3	0.003	84	0.004	52	0.003	86	0.004	120	0.004	77	0.004	37	0.003	34	0.005			155	0.006	73	0.002	51	0.004	43	0.002	2	0.034	22	0.002	89	0.002	225	0.006	16	0.002			187	0.004	10	0.003	148	0.003	138	0.003	97	0.004	158	0.006	18	0.004	36	0.003	61	0.004			127	0.004	141	0.005	67	0.004	125	0.006	37	0.067	0.099	0.166
2096		C2096G|(ORF1ab_polyprotein:C1831G(Q611E))|(ORF1a_polyprotein:C1831G(Q611E))					14	0.001											32	0.001	19	0.001	23	0.001					13	0.001	7	0.001							14	0.001	24	0.001							48	0.001							5	0.002							37	0.001			15	0.001											33	0.002	13	0.008	0.007	0.015
2096		C2096T|(ORF1ab_polyprotein:C1831T(Q611*))|(ORF1a_polyprotein:C1831T(Q611*))			16	0.001	15	0.002	14	0.001			34	0.001			2	0.002	29	0.001	28	0.001	40	0.002	42	0.001	27	0.001	21	0.002	15	0.002			49	0.002			24	0.002	24	0.001							82	0.002	9	0.001			85	0.002	4	0.001	54	0.001	55	0.001	43	0.002	52	0.002					18	0.001			47	0.001	37	0.001	20	0.001	46	0.002	28	0.022	0.018	0.04
2096		C2096A|(ORF1ab_polyprotein:C1831A(Q611K))|(ORF1a_polyprotein:C1831A(Q611K))	15	0.002	38	0.003	48	0.005	25	0.003	8	0.001	90	0.003	22	0.003			76	0.003	57	0.003	76	0.004	104	0.003	70	0.004	35	0.003	27	0.004			108	0.004	77	0.002	47	0.003	45	0.002	2	0.034	28	0.003	97	0.003	181	0.005	17	0.002			162	0.003	15	0.005	90	0.002	127	0.003	83	0.004	115	0.004	15	0.003	25	0.002	49	0.003			128	0.004	117	0.004	63	0.004	106	0.005	36	0.055	0.093	0.148
2097		A2097G|(ORF1ab_polyprotein:A1832G(Q611R))|(ORF1a_polyprotein:A1832G(Q611R))	13	0.002	16	0.001	21	0.002					33	0.001	10	0.001			31	0.001	21	0.001			45	0.001			13	0.001	8	0.001			46	0.002					23	0.001					39	0.001			9	0.001			69	0.001	5	0.002	68	0.002	47	0.001	24	0.001	63	0.002	6	0.001	13	0.001	20	0.001			57	0.002					65	0.003	25	0.015	0.019	0.034
2097		A2097T|(ORF1ab_polyprotein:A1832T(Q611L))|(ORF1a_polyprotein:A1832T(Q611L))	15	0.002	32	0.003	27	0.003	26	0.003	8	0.001	50	0.002	13	0.002	2	0.002	35	0.002	27	0.001	75	0.004	105	0.003	47	0.003	25	0.002	20	0.003			101	0.004			33	0.002	39	0.002			14	0.001	58	0.002	151	0.004	13	0.002			102	0.002			87	0.002	81	0.002	59	0.002	100	0.004			12	0.001	39	0.002			79	0.003	58	0.002	49	0.003	78	0.004	33	0.044	0.036	0.08
2097		A2097C|(ORF1ab_polyprotein:A1832C(Q611P))|(ORF1a_polyprotein:A1832C(Q611P))	19	0.003	16	0.001	32	0.003	19	0.002	12	0.002	65	0.002	24	0.004	6	0.006	62	0.003	47	0.002	56	0.003	86	0.003	40	0.002	34	0.003	21	0.003			106	0.004	59	0.002	41	0.003	47	0.002			23	0.002	68	0.002	130	0.003	16	0.002	2	0.1	166	0.003			110	0.002	104	0.003	56	0.002	162	0.006	16	0.003	29	0.002	53	0.003			81	0.003	79	0.003	54	0.003	184	0.009	36	0.053	0.151	0.204
2098		G2098A|(ORF1ab_polyprotein:G1833A(Q611Q))|(ORF1a_polyprotein:G1833A(Q611Q))					17	0.002			8	0.001							38	0.002			42	0.002	52	0.002	20	0.001	14	0.001					46	0.002			30	0.002					11	0.001			72	0.002					63	0.001					52	0.001	36	0.002	41	0.001			14	0.001	17	0.001			42	0.001	44	0.002	31	0.002	36	0.002	21	0.015	0.017	0.032
2098		G2098T|(ORF1ab_polyprotein:G1833T(Q611H))|(ORF1a_polyprotein:G1833T(Q611H))	19	0.003	58	0.005	40	0.004	43	0.004	21	0.003	95	0.003	26	0.004			97	0.004	55	0.003	92	0.004	134	0.004	68	0.004	81	0.006	33	0.005			180	0.007	82	0.002	78	0.006	60	0.003			21	0.002	107	0.003	243	0.006	19	0.002			229	0.004			150	0.003	182	0.004	137	0.006	159	0.006	20	0.004	39	0.003	76	0.005	2	0.167	188	0.006	162	0.006	96	0.006	127	0.006	35	0.074	0.239	0.313
2099		T2099C|(ORF1ab_polyprotein:T1834C(W612R))|(ORF1a_polyprotein:T1834C(W612R))	10	0.001	12	0.001	12	0.001							12	0.002									34	0.001					9	0.001			29	0.001									19	0.002			41	0.001	15	0.002					5	0.002	82	0.002			31	0.001	33	0.001	5	0.001							46	0.001			18	0.001	60	0.003	18	0.008	0.017	0.025
2099		T2099G|(ORF1ab_polyprotein:T1834G(W612G))|(ORF1a_polyprotein:T1834G(W612G))	9	0.001	19	0.002	27	0.003	26	0.003	8	0.001	61	0.002	14	0.002			53	0.002	48	0.003	42	0.002	85	0.003	23	0.001	25	0.002	11	0.002			100	0.004	53	0.001	21	0.002	36	0.002			20	0.002	43	0.001	101	0.003	20	0.002			112	0.002	5	0.002	102	0.002	81	0.002	54	0.002	135	0.005	8	0.002	28	0.002	33	0.002			90	0.003	49	0.002	35	0.002	179	0.009	35	0.038	0.045	0.083
2100		G2100A|(ORF1ab_polyprotein:G1835A(W612*))|(ORF1a_polyprotein:G1835A(W612*))	10	0.001	19	0.002	31	0.003	13	0.001	9	0.001	45	0.001	10	0.001	2	0.002	57	0.003			27	0.001	50	0.002	23	0.001			15	0.002			51	0.002	63	0.002	23	0.002	23	0.001			10	0.001			97	0.002	11	0.001			106	0.002	8	0.003	69	0.002	60	0.001	46	0.002	38	0.001			20	0.002	22	0.001			48	0.002	42	0.001	30	0.002	39	0.002	32	0.028	0.025	0.053
2100		G2100T|(ORF1ab_polyprotein:G1835T(W612L))|(ORF1a_polyprotein:G1835T(W612L))	32	0.004	45	0.004	66	0.007	53	0.005	37	0.005	128	0.004	27	0.004	4	0.004	132	0.006	82	0.004	132	0.006	193	0.006	99	0.005	80	0.006	49	0.007			194	0.008	126	0.004	89	0.007	59	0.003	2	0.034	30	0.003	116	0.003	313	0.008	35	0.004	2	0.1	254	0.005	11	0.003	178	0.004	219	0.005	187	0.008	200	0.007	19	0.004	41	0.003	98	0.006			175	0.006	208	0.007	113	0.006	164	0.008	38	0.099	0.224	0.323
2101		G2101C|(ORF1ab_polyprotein:G1836C(W612C))|(ORF1a_polyprotein:G1836C(W612C))					15	0.002	11	0.001			41	0.001					36	0.002			28	0.001	37	0.001			13	0.001					33	0.001													47	0.001															54	0.002	7	0.001							46	0.001					42	0.002	13	0.01	0.007	0.017
2101		G2101A|(ORF1ab_polyprotein:G1836A(W612*))|(ORF1a_polyprotein:G1836A(W612*))	9	0.001	18	0.002	24	0.002	19	0.002			45	0.001	7	0.001			38	0.002	33	0.002	40	0.002	57	0.002	31	0.002	25	0.002	16	0.002			38	0.001	45	0.001	14	0.001	33	0.002			12	0.001	54	0.001	109	0.003	9	0.001			90	0.002			67	0.002	72	0.002	38	0.002	43	0.002			24	0.002	28	0.002			65	0.002	37	0.001	28	0.002	36	0.002	32	0.028	0.027	0.055
2101		G2101T|(ORF1ab_polyprotein:G1836T(W612C))|(ORF1a_polyprotein:G1836T(W612C))	28	0.004	32	0.003	58	0.006	52	0.005	24	0.003	106	0.003	26	0.004	4	0.004	122	0.005	58	0.003	107	0.005	125	0.004	95	0.005	50	0.004	46	0.007			159	0.006	71	0.002	60	0.004	81	0.004			35	0.004	114	0.003	296	0.008	28	0.003			223	0.004	8	0.003	149	0.003	176	0.004	107	0.005	148	0.005	22	0.005	32	0.003	68	0.004			163	0.005	106	0.004	63	0.004	121	0.006	36	0.081	0.073	0.154
2102		C2102G|(ORF1ab_polyprotein:C1837G(L613V))|(ORF1a_polyprotein:C1837G(L613V))			17	0.001	18	0.002	11	0.001	9	0.001							27	0.001					49	0.002	22	0.001	14	0.001																			52	0.001					63	0.001					41	0.001	30	0.001	46	0.002	8	0.002							38	0.001			26	0.001	36	0.002	17	0.01	0.012	0.022
2102		C2102T|(ORF1ab_polyprotein:C1837T(L613L))|(ORF1a_polyprotein:C1837T(L613L))			20	0.002	18	0.002	18	0.002					8	0.001	2	0.002	34	0.002	27	0.001	48	0.002	62	0.002	28	0.002	25	0.002	16	0.002			75	0.003	41	0.001	44	0.003	22	0.001					44	0.001	102	0.003					88	0.002	5	0.002	57	0.001	66	0.002	58	0.002	54	0.002	9	0.002	14	0.001	40	0.002			60	0.002	57	0.002	44	0.003	43	0.002	31	0.03	0.029	0.059
2102		C2102A|(ORF1ab_polyprotein:C1837A(L613I))|(ORF1a_polyprotein:C1837A(L613I))	12	0.002	34	0.003	54	0.005	36	0.004	14	0.002	130	0.004	16	0.002	3	0.003	103	0.005	44	0.002	80	0.004	103	0.003	68	0.004	36	0.003	28	0.004			127	0.005	72	0.002	60	0.004	55	0.003			23	0.002	102	0.003	203	0.005	25	0.003			156	0.003	12	0.004	109	0.002	131	0.003	84	0.004	134	0.005	10	0.002	33	0.003	56	0.003			126	0.004	128	0.004	85	0.005	84	0.004	36	0.064	0.059	0.123
2103		T2103A|(ORF1ab_polyprotein:T1838A(L613Q))|(ORF1a_polyprotein:T1838A(L613Q))					10	0.001															25	0.001	41	0.001			18	0.001									15	0.001	24	0.001							58	0.001											51	0.001	39	0.002	36	0.001	5	0.001			24	0.001			42	0.001			23	0.001	36	0.002	15	0.006	0.011	0.017
2103		T2103C|(ORF1ab_polyprotein:T1838C(L613P))|(ORF1a_polyprotein:T1838C(L613P))	10	0.001	13	0.001	11	0.001			8	0.001							35	0.002	26	0.001			45	0.001	21	0.001							30	0.001			16	0.001	23	0.001							62	0.002					65	0.001			51	0.001					43	0.002	5	0.001			18	0.001			41	0.001			24	0.001	57	0.003	20	0.012	0.013	0.025
2103		T2103G|(ORF1ab_polyprotein:T1838G(L613R))|(ORF1a_polyprotein:T1838G(L613R))	12	0.002	24	0.002	21	0.002	23	0.002	9	0.001	65	0.002	13	0.002	2	0.002	46	0.002	30	0.002	52	0.002	93	0.003	33	0.002	30	0.002	22	0.003			60	0.002	58	0.002	23	0.002	33	0.002			13	0.001	48	0.001	105	0.003	19	0.002			127	0.002	7	0.002	78	0.002	76	0.002	47	0.002	116	0.004	9	0.002	14	0.001	37	0.002			82	0.003	71	0.002	63	0.004	130	0.006	36	0.039	0.041	0.08
2104		A2104G|(ORF1ab_polyprotein:A1839G(L613L))|(ORF1a_polyprotein:A1839G(L613L))					14	0.001									2	0.002	34	0.002									13	0.001																			49	0.001	10	0.001			55	0.001							24	0.001	44	0.002									37	0.001					39	0.002	11	0.006	0.009	0.015
2104		A2104T|(ORF1ab_polyprotein:A1839T(L613L))|(ORF1a_polyprotein:A1839T(L613L))	10	0.001			16	0.002	11	0.001	12	0.002	38	0.001	8	0.001			31	0.001			48	0.002	57	0.002			21	0.002	11	0.002			40	0.002			27	0.002	25	0.001					38	0.001	87	0.002					82	0.002			56	0.001	77	0.002	69	0.003	58	0.002					22	0.001			66	0.002	51	0.002	36	0.002	46	0.002	26	0.022	0.022	0.044
2104		A2104C|(ORF1ab_polyprotein:A1839C(L613L))|(ORF1a_polyprotein:A1839C(L613L))	17	0.002	18	0.002	35	0.004	12	0.001			53	0.002	12	0.002	3	0.003	56	0.003	25	0.001	45	0.002	50	0.002			27	0.002	12	0.002			59	0.002			24	0.002	23	0.001			14	0.001	43	0.001	116	0.003	12	0.001			91	0.002	4	0.001	65	0.001	58	0.001	53	0.002	108	0.004	7	0.001	13	0.001	38	0.002			76	0.002	47	0.002	30	0.002	128	0.006	33	0.033	0.033	0.066
2105		A2105T|(ORF1ab_polyprotein:A1840T(T614S))|(ORF1a_polyprotein:A1840T(T614S))	15	0.002			18	0.002					48	0.002	8	0.001			35	0.002			41	0.002	47	0.002	27	0.001	23	0.002	21	0.003			63	0.002			17	0.001	29	0.001			10	0.001			112	0.003					67	0.001	5	0.002			52	0.001	30	0.001	66	0.002			12	0.001					67	0.002	38	0.001	34	0.002	45	0.002	25	0.023	0.019	0.042
2105		A2105C|(ORF1ab_polyprotein:A1840C(T614P))|(ORF1a_polyprotein:A1840C(T614P))	18	0.003	21	0.002	31	0.003	12	0.001	13	0.002	58	0.002	7	0.001	3	0.003	58	0.003	20	0.001	31	0.001	61	0.002	26	0.001	29	0.002	10	0.001			75	0.003	43	0.001	28	0.002	30	0.001	3	0.051	20	0.002	52	0.001	102	0.003	13	0.002			115	0.002			74	0.002	59	0.001	36	0.002	122	0.004	5	0.001	30	0.003	27	0.002			75	0.002	47	0.002	33	0.002	100	0.005	36	0.035	0.087	0.122
2106		C2106A|(ORF1ab_polyprotein:C1841A(T614N))|(ORF1a_polyprotein:C1841A(T614N))	9	0.001	19	0.002	43	0.004	29	0.003	9	0.001	84	0.003	13	0.002	4	0.004	76	0.003	36	0.002	72	0.003	83	0.003	58	0.003	31	0.002	23	0.003			99	0.004	63	0.002	40	0.003	36	0.002			20	0.002	84	0.002	155	0.004	15	0.002			134	0.003	8	0.003	92	0.002	107	0.003	76	0.003	125	0.005	10	0.002	30	0.003	48	0.003			82	0.003	63	0.002	49	0.003	90	0.004	36	0.05	0.049	0.099
2106		C2106T|(ORF1ab_polyprotein:C1841T(T614I))|(ORF1a_polyprotein:C1841T(T614I))	9	0.001	24	0.002	12	0.001					37	0.001			2	0.002	33	0.001	4089	0.217	34	0.002	35	0.001	27	0.001	16	0.001	11	0.002			36	0.001	37	0.001	33	0.002	28	0.001							93	0.002					88	0.002			53	0.001	59	0.001	41	0.002	51	0.002	6	0.001	13	0.001	21	0.001			62	0.002	53	0.002	24	0.001	42	0.002	29	0.237	0.02	0.257
2107		T2107G|(ORF1ab_polyprotein:T1842G(T614T))|(ORF1a_polyprotein:T1842G(T614T))	8	0.001	19	0.002	22	0.002					36	0.001	12	0.002			41	0.002	20	0.001	30	0.001	50	0.002	29	0.002			13	0.002			49	0.002			21	0.002					12	0.001			70	0.002	10	0.001			61	0.001					53	0.001	36	0.002	69	0.002	7	0.001	13	0.001	25	0.002			72	0.002	36	0.001	38	0.002	67	0.003	27	0.022	0.022	0.044
2107	RATG13	T2107A|(ORF1ab_polyprotein:T1842A(T614T))|(ORF1a_polyprotein:T1842A(T614T))							11	0.001					9	0.001																																					2	0.1							43	0.001													32	0.001					22	0.001	6	0.002	0.103	0.105
2108		A2108G|(ORF1ab_polyprotein:A1843G(N615D))|(ORF1a_polyprotein:A1843G(N615D))					18	0.002											28	0.001					43	0.001					7	0.001			28	0.001			14	0.001									45	0.001					65	0.001	5	0.002			58	0.001	37	0.002					13	0.001	24	0.001			43	0.001					38	0.002	15	0.007	0.012	0.019
2108		A2108T|(ORF1ab_polyprotein:A1843T(N615Y))|(ORF1a_polyprotein:A1843T(N615Y))			25	0.002	23	0.002	16	0.002	13	0.002	39	0.001	8	0.001			47	0.002	28	0.001	52	0.002	56	0.002	33	0.002	21	0.002	19	0.003			77	0.003			33	0.002	31	0.001					59	0.002	111	0.003					84	0.002	6	0.002	54	0.001	106	0.003	80	0.003	52	0.002	10	0.002	13	0.001	30	0.002			78	0.002	62	0.002	36	0.002	49	0.002	31	0.03	0.031	0.061
2108		A2108C|(ORF1ab_polyprotein:A1843C(N615H))|(ORF1a_polyprotein:A1843C(N615H))	12	0.002			25	0.003	14	0.001			42	0.001	9	0.001	3	0.003	50	0.002			38	0.002	65	0.002	22	0.001	19	0.001	20	0.003			55	0.002			26	0.002	27	0.001	2	0.034	12	0.001			93	0.002					90	0.002	5	0.002	71	0.002	66	0.002	34	0.001	100	0.004	5	0.001	12	0.001					74	0.002	42	0.001	40	0.002	86	0.004	30	0.027	0.061	0.088
2109		A2109G|(ORF1ab_polyprotein:A1844G(N615S))|(ORF1a_polyprotein:A1844G(N615S))			18	0.002	21	0.002	16	0.002	11	0.001	38	0.001	8	0.001			42	0.002			31	0.001	34	0.001					10	0.001			43	0.002									11	0.001			57	0.001									63	0.001			25	0.001	39	0.001			15	0.001					51	0.002			24	0.001	40	0.002	20	0.016	0.011	0.027
2109		A2109T|(ORF1ab_polyprotein:A1844T(N615I))|(ORF1a_polyprotein:A1844T(N615I))			19	0.002	15	0.002	27	0.003			40	0.001	10	0.001			45	0.002	28	0.001	67	0.003	69	0.002	56	0.003	21	0.002	20	0.003			100	0.004	53	0.001	33	0.002	30	0.001	2	0.034	12	0.001	52	0.001	141	0.004					95	0.002			78	0.002	83	0.002	65	0.003	66	0.002	9	0.002	19	0.002	28	0.002			73	0.002	57	0.002	47	0.003	42	0.002	32	0.033	0.066	0.099
2109		A2109C|(ORF1ab_polyprotein:A1844C(N615T))|(ORF1a_polyprotein:A1844C(N615T))	10	0.001	25	0.002	58	0.006	22	0.002	13	0.002	70	0.002	21	0.003	2	0.002	86	0.004	49	0.003	52	0.002	107	0.003	49	0.003	27	0.002	23	0.003			112	0.004	60	0.002	32	0.002	45	0.002	2	0.034	15	0.002	86	0.002	128	0.003	17	0.002			168	0.003	5	0.002	97	0.002	86	0.002	62	0.003	199	0.007	14	0.003	20	0.002	39	0.002			123	0.004	76	0.003	45	0.003	124	0.006	37	0.05	0.085	0.135
2110	RATG13	C2110T|(ORF1ab_polyprotein:C1845T(N615N))|(ORF1a_polyprotein:C1845T(N615N))			20	0.002	11	0.001	10	0.001					7	0.001			34	0.002									22	0.002	9	0.001			49	0.002			1081	0.08					10	0.001			74	0.002							4	0.001	46	0.001	48	0.001	43	0.002			5	0.001			20	0.001			57	0.002	63	0.002	30	0.002	29	0.001	21	0.092	0.017	0.109
2110		C2110A|(ORF1ab_polyprotein:C1845A(N615K))|(ORF1a_polyprotein:C1845A(N615K))			31	0.003	31	0.003	15	0.002	13	0.002	72	0.002	18	0.003	3	0.003	79	0.004	40	0.002	62	0.003	109	0.004	54	0.003	36	0.003	18	0.003			91	0.004	60	0.002	35	0.003	49	0.002	2	0.034	24	0.002	91	0.002	151	0.004	13	0.002			123	0.002	8	0.003	75	0.002	119	0.003	62	0.003	116	0.004	10	0.002	29	0.002	45	0.003			119	0.004	74	0.003	69	0.004	122	0.006	36	0.051	0.085	0.136
2111		A2111G|(ORF1ab_polyprotein:A1846G(I616V))|(ORF1a_polyprotein:A1846G(I616V))			22	0.002	27	0.003	13	0.001	12	0.002	33	0.001	8	0.001			34	0.002	24	0.001	29	0.001	42	0.001			20	0.002	10	0.001			54	0.002			21	0.002	26	0.001							90	0.002	9	0.001			62	0.001	5	0.002	62	0.001	62	0.002	36	0.002	47	0.002	15	0.003	16	0.001	34	0.002			55	0.002	33	0.001	24	0.001	53	0.003	30	0.023	0.026	0.049
2111		A2111T|(ORF1ab_polyprotein:A1846T(I616F))|(ORF1a_polyprotein:A1846T(I616F))	16	0.002	39	0.003	32	0.003	27	0.003	9	0.001	82	0.003	16	0.002			81	0.004	43	0.002	60	0.003	60	0.002	35	0.002	31	0.002	23	0.003			140	0.005	78	0.002	54	0.004	59	0.003			21	0.002	81	0.002	161	0.004	19	0.002			130	0.003	7	0.002	130	0.003	129	0.003	107	0.005	95	0.003	15	0.003	35	0.003	48	0.003			94	0.003	87	0.003	59	0.003	99	0.005	35	0.049	0.052	0.101
2111		A2111C|(ORF1ab_polyprotein:A1846C(I616L))|(ORF1a_polyprotein:A1846C(I616L))	17	0.002	29	0.003	34	0.003	33	0.003	12	0.002	78	0.003	27	0.004	3	0.003	79	0.004	52	0.003	84	0.004	122	0.004	55	0.003	37	0.003	23	0.003			126	0.005	67	0.002	41	0.003	55	0.003	2	0.034	26	0.003	84	0.002	196	0.005	21	0.003			185	0.004	8	0.003	121	0.003	128	0.003	91	0.004	198	0.007	13	0.003	44	0.004	56	0.003			129	0.004	91	0.003	72	0.004	167	0.008	37	0.06	0.1	0.16
2112		T2112C|(ORF1ab_polyprotein:T1847C(I616T))|(ORF1a_polyprotein:T1847C(I616T))			13	0.001	15	0.002							7	0.001			23	0.001			33	0.002	49	0.002									32	0.001			14	0.001					11	0.001			55	0.001									45	0.001	41	0.001	30	0.001	51	0.002	9	0.002							45	0.001	35	0.001			29	0.001	18	0.011	0.012	0.023
2112		T2112A|(ORF1ab_polyprotein:T1847A(I616N))|(ORF1a_polyprotein:T1847A(I616N))	9	0.001	18	0.002	23	0.002	35	0.004			48	0.002	7	0.001			38	0.002	30	0.002	58	0.003	57	0.002	42	0.002	17	0.001	22	0.003			92	0.004	49	0.001	32	0.002	30	0.001			11	0.001			119	0.003	9	0.001			88	0.002	6	0.002	63	0.001	92	0.002	61	0.003	51	0.002	8	0.002	17	0.001	44	0.003			79	0.003	60	0.002	42	0.002	57	0.003	33	0.035	0.033	0.068
2112		T2112G|(ORF1ab_polyprotein:T1847G(I616S))|(ORF1a_polyprotein:T1847G(I616S))	9	0.001	29	0.003	39	0.004	22	0.002	13	0.002	61	0.002	17	0.002	2	0.002	75	0.003	47	0.002	76	0.004	86	0.003	36	0.002	30	0.002	14	0.002			87	0.003	54	0.002	40	0.003	42	0.002			20	0.002	75	0.002	142	0.004	12	0.001			171	0.003	8	0.003	94	0.002	90	0.002	66	0.003	116	0.004	11	0.002	29	0.002	43	0.003			112	0.004	65	0.002	45	0.003	121	0.006	36	0.046	0.048	0.094
2113		C2113A|(ORF1ab_polyprotein:C1848A(I616I))|(ORF1a_polyprotein:C1848A(I616I))	11	0.002	30	0.003	41	0.004	30	0.003	8	0.001	63	0.002	17	0.002	2	0.002	70	0.003	39	0.002	73	0.003	57	0.002	52	0.003	37	0.003	32	0.005			99	0.004	56	0.002	43	0.003	40	0.002	2	0.034	15	0.002	76	0.002	177	0.005	14	0.002			148	0.003	6	0.002	84	0.002	104	0.003	74	0.003	105	0.004	10	0.002	25	0.002	49	0.003			103	0.003	82	0.003	65	0.004	113	0.005	37	0.051	0.084	0.135
2113		C2113T|(ORF1ab_polyprotein:C1848T(I616I))|(ORF1a_polyprotein:C1848T(I616I))			14	0.001	21	0.002	13	0.001					12	0.002			968	0.044	27	0.001	37	0.002	2087	0.067	29	0.002	19	0.001	9	0.001			73	0.003			23	0.002	26	0.001							108	0.003	10	0.001			80	0.002			64	0.001	66	0.002	38	0.002	55	0.002	5	0.001	17	0.001	31	0.002			65	0.002	38	0.001	36	0.002	63	0.003	28	0.13	0.025	0.155
2114		T2114A|(ORF1ab_polyprotein:T1849A(F617I))|(ORF1a_polyprotein:T1849A(F617I))	9	0.001	13	0.001	29	0.003	10	0.001	11	0.001	54	0.002	12	0.002			40	0.002	25	0.001	50	0.002	70	0.002	23	0.001	20	0.002	10	0.001			71	0.003	42	0.001	35	0.003	21	0.001					40	0.001	109	0.003	15	0.002			60	0.001	6	0.002	75	0.002	76	0.002	51	0.002	72	0.003	7	0.001	17	0.001	37	0.002			71	0.002	55	0.002	38	0.002	64	0.003	34	0.03	0.031	0.061
2114		T2114C|(ORF1ab_polyprotein:T1849C(F617L))|(ORF1a_polyprotein:T1849C(F617L))			30	0.003	24	0.002	17	0.002	10	0.001	60	0.002	17	0.002			49	0.002	40	0.002	37	0.002	65	0.002	31	0.002	28	0.002	14	0.002			68	0.003	57	0.002	29	0.002	35	0.002			15	0.002	54	0.001	112	0.003					70	0.001	5	0.002	83	0.002	71	0.002	46	0.002	83	0.003	9	0.002	13	0.001	29	0.002			71	0.002	68	0.002	32	0.002	88	0.004	33	0.035	0.033	0.068
2114		T2114G|(ORF1ab_polyprotein:T1849G(F617V))|(ORF1a_polyprotein:T1849G(F617V))	11	0.002	45	0.004	47	0.005	18	0.002	15	0.002	84	0.003	19	0.003	5	0.005	117	0.005	50	0.003	77	0.004	110	0.004	35	0.002	38	0.003	19	0.003			123	0.005	82	0.002	34	0.003	48	0.002			21	0.002	66	0.002	165	0.004	14	0.002			161	0.003	9	0.003	124	0.003	108	0.003	82	0.003	184	0.007	10	0.002	34	0.003	62	0.004			131	0.004	78	0.003	57	0.003	164	0.008	36	0.062	0.059	0.121
2115		T2115A|(ORF1ab_polyprotein:T1850A(F617Y))|(ORF1a_polyprotein:T1850A(F617Y))			21	0.002	16	0.002	14	0.001	8	0.001			7	0.001							39	0.002			31	0.002			11	0.002			49	0.002			17	0.001					11	0.001			67	0.002							4	0.001	60	0.001	67	0.002	28	0.001	40	0.001	9	0.002			17	0.001			36	0.001			26	0.001	36	0.002	22	0.016	0.016	0.032
2115		T2115G|(ORF1ab_polyprotein:T1850G(F617C))|(ORF1a_polyprotein:T1850G(F617C))	12	0.002	38	0.003	34	0.003	14	0.001	11	0.001	65	0.002	14	0.002			65	0.003	31	0.002	47	0.002	67	0.002	30	0.002	33	0.003	16	0.002			67	0.003	54	0.002	28	0.002	42	0.002			19	0.002	46	0.001	123	0.003	20	0.002			89	0.002	7	0.002	96	0.002	67	0.002	48	0.002	121	0.004	11	0.002	17	0.001	36	0.002			72	0.002	57	0.002	45	0.003	125	0.006	35	0.039	0.04	0.079
2116		T2116G|(ORF1ab_polyprotein:T1851G(F617L))|(ORF1a_polyprotein:T1851G(F617L))	21	0.003	22	0.002	41	0.004	13	0.001	15	0.002	60	0.002	9	0.001	4	0.004	82	0.004	43	0.002	50	0.002	87	0.003	40	0.002	18	0.001	15	0.002			98	0.004	49	0.001	27	0.002	54	0.003	3	0.051	13	0.001	67	0.002	118	0.003	16	0.002			110	0.002	9	0.003	95	0.002	80	0.002	53	0.002	145	0.005	9	0.002	28	0.002	35	0.002			88	0.003	59	0.002	45	0.003	98	0.005	37	0.045	0.094	0.139
2116		T2116C|(ORF1ab_polyprotein:T1851C(F617F))|(ORF1a_polyprotein:T1851C(F617F))															3	0.003																																					11955	0.232																											2	0.003	0.232	0.235
2117		G2117A|(ORF1ab_polyprotein:G1852A(G618S))|(ORF1a_polyprotein:G1852A(G618S))			16	0.001	23	0.002	12	0.001			37	0.001					57	0.003			30	0.001	33	0.001	20	0.001	14	0.001	15	0.002			54	0.002	36	0.001	14	0.001									61	0.002	9	0.001			84	0.002	6	0.002	52	0.001			30	0.001							22	0.001			59	0.002	36	0.001	18	0.001	21	0.001	24	0.018	0.015	0.033
2117		G2117T|(ORF1ab_polyprotein:G1852T(G618C))|(ORF1a_polyprotein:G1852T(G618C))	22	0.003	46	0.004	61	0.006	47	0.005	18	0.002	117	0.004	27	0.004	5	0.005	111	0.005	68	0.004	114	0.005	202	0.007	80	0.004	61	0.005	47	0.007			212	0.008	100	0.003	73	0.005	74	0.004			30	0.003	99	0.003	269	0.007	26	0.003			256	0.005	9	0.003	201	0.005	180	0.004	125	0.005	181	0.007	18	0.004	44	0.004	68	0.004			191	0.006	157	0.005	91	0.005	172	0.008	36	0.09	0.081	0.171
2118		G2118C|(ORF1ab_polyprotein:G1853C(G618A))|(ORF1a_polyprotein:G1853C(G618A))	15	0.002			25	0.003	10	0.001			54	0.002	9	0.001	2	0.002	49	0.002	28	0.001	24	0.001	40	0.001	25	0.001	13	0.001	13	0.002			45	0.002	40	0.001	28	0.002	21	0.001			15	0.002	49	0.001	73	0.002	13	0.002			74	0.001			58	0.001	50	0.001	44	0.002	81	0.003	9	0.002	16	0.001					45	0.001	34	0.001	21	0.001	67	0.003	32	0.026	0.024	0.05
2118		G2118A|(ORF1ab_polyprotein:G1853A(G618D))|(ORF1a_polyprotein:G1853A(G618D))	10	0.001	20	0.002	22	0.002	15	0.002	9	0.001	40	0.001	8	0.001	2	0.002	44	0.002	23	0.001	43	0.002			29	0.002	24	0.002	20	0.003			61	0.002	47	0.001	26	0.002	23	0.001	2	0.034					110	0.003	9	0.001			86	0.002			68	0.002	78	0.002	49	0.002	45	0.002	9	0.002	25	0.002	43	0.003			56	0.002	54	0.002	47	0.003	50	0.002	33	0.03	0.064	0.094
2118		G2118T|(ORF1ab_polyprotein:G1853T(G618V))|(ORF1a_polyprotein:G1853T(G618V))	23	0.003	54	0.005	53	0.005	39	0.004	22	0.003	113	0.004	23	0.003	3	0.003	139	0.006	77	0.004	104	0.005	115	0.004	93	0.005	72	0.006	32	0.005			212	0.008	98	0.003	78	0.006	75	0.004	3	0.051	31	0.003	113	0.003	277	0.007	30	0.004			264	0.005	19	0.006	202	0.005	193	0.005	172	0.007	192	0.007	17	0.003	49	0.004	98	0.006			195	0.006	186	0.006	105	0.006	253	0.012	37	0.086	0.146	0.232
2119		C2119G|(ORF1ab_polyprotein:C1854G(G618G))|(ORF1a_polyprotein:C1854G(G618G))	8	0.001	18	0.002	12	0.001	10	0.001	12	0.002	40	0.001	10	0.001			47	0.002	23	0.001	29	0.001	34	0.001									34	0.001			20	0.001					10	0.001			56	0.001					52	0.001			59	0.001	48	0.001	30	0.001	59	0.002	6	0.001			17	0.001			33	0.001	34	0.001	18	0.001	40	0.002	26	0.016	0.015	0.031
2119		C2119T|(ORF1ab_polyprotein:C1854T(G618G))|(ORF1a_polyprotein:C1854T(G618G))	14	0.002	31	0.003	28	0.003	19	0.002	13	0.002	55	0.002	14	0.002			48	0.002	27	0.001	85	0.004	58	0.002	39	0.002	35	0.003	25	0.004			81	0.003	56	0.002	36	0.003	27	0.001			13	0.001	52	0.001	121	0.003					126	0.002	5	0.002	77	0.002	113	0.003	65	0.003	84	0.003	13	0.003	28	0.002	37	0.002			88	0.003	60	0.002	50	0.003	65	0.003	34	0.043	0.038	0.081
2119		C2119A|(ORF1ab_polyprotein:C1854A(G618G))|(ORF1a_polyprotein:C1854A(G618G))	21	0.003	56	0.005	72	0.007	41	0.004	23	0.003	118	0.004	22	0.003			123	0.006	88	0.005	90	0.004	158	0.005	85	0.005	56	0.004	36	0.005			143	0.006	128	0.004	69	0.005	80	0.004			31	0.003	151	0.004	239	0.006	28	0.003			224	0.004	11	0.003	165	0.004	187	0.005	94	0.004	174	0.006	16	0.003	47	0.004	90	0.006			195	0.006	147	0.005	70	0.004	148	0.007	35	0.082	0.077	0.159
2120		A2120G|(ORF1ab_polyprotein:A1855G(T619A))|(ORF1a_polyprotein:A1855G(T619A))	8	0.001	23	0.002	17	0.002	14	0.001			37	0.001	8	0.001			28	0.001	26	0.001	32	0.001	49	0.002	21	0.001	20	0.002	8	0.001			50	0.002			21	0.002					16	0.002			78	0.002					78	0.002			65	0.001	56	0.001	32	0.001	57	0.002			13	0.001	22	0.001			50	0.002	40	0.001	22	0.001	45	0.002	28	0.021	0.019	0.04
2120		A2120C|(ORF1ab_polyprotein:A1855C(T619P))|(ORF1a_polyprotein:A1855C(T619P))	21	0.003	45	0.004	52	0.005	29	0.003	20	0.003	98	0.003	29	0.004	5	0.005	96	0.004	84	0.004	90	0.004	138	0.004	64	0.004	58	0.005	24	0.003			153	0.006	79	0.002	50	0.004	79	0.004	2	0.034	26	0.003	83	0.002	205	0.005	22	0.003			230	0.004	7	0.002	163	0.004	158	0.004	96	0.004	257	0.009	16	0.003	37	0.003	75	0.005			167	0.005	101	0.003	81	0.005	209	0.01	37	0.074	0.108	0.182
2120		A2120T|(ORF1ab_polyprotein:A1855T(T619S))|(ORF1a_polyprotein:A1855T(T619S))	17	0.002	50	0.004	37	0.004	53	0.005	19	0.003	95	0.003	23	0.003	4	0.004	90	0.004	59	0.003	107	0.005	170	0.005	105	0.006	69	0.005	49	0.007			162	0.006	113	0.003	70	0.005	61	0.003	2	0.034	28	0.003	121	0.003	298	0.008	13	0.002			185	0.004	5	0.002	171	0.004	220	0.005	157	0.007	109	0.004	21	0.004	34	0.003	81	0.005			188	0.006	179	0.006	102	0.006	115	0.006	37	0.08	0.112	0.192
2121		C2121G|(ORF1ab_polyprotein:C1856G(T619S))|(ORF1a_polyprotein:C1856G(T619S))					14	0.001	11	0.001			38	0.001	10	0.001			53	0.002			24	0.001											37	0.001			14	0.001									62	0.002					52	0.001							24	0.001	49	0.002					17	0.001			34	0.001					52	0.003	15	0.009	0.011	0.02
2121		C2121T|(ORF1ab_polyprotein:C1856T(T619I))|(ORF1a_polyprotein:C1856T(T619I))			25	0.002	23	0.002	16	0.002			45	0.001	11	0.002			64	0.003	29	0.002	59	0.003	66	0.002	41	0.002	25	0.002	20	0.003			69	0.003	50	0.001	25	0.002	29	0.001			11	0.001	52	0.001	144	0.004					99	0.002			52	0.001	82	0.002	55	0.002	89	0.003	10	0.002	23	0.002	37	0.002			65	0.002	44	0.002	37	0.002	70	0.003	31	0.033	0.031	0.064
2121		C2121A|(ORF1ab_polyprotein:C1856A(T619N))|(ORF1a_polyprotein:C1856A(T619N))	15	0.002	32	0.003	49	0.005	34	0.003	22	0.003	98	0.003	13	0.002	2	0.002	111	0.005	50	0.003	100	0.005	101	0.003	84	0.005	32	0.003	26	0.004			131	0.005	74	0.002	40	0.003	62	0.003			28	0.003	101	0.003	230	0.006	16	0.002			166	0.003	12	0.004	149	0.003	112	0.003	86	0.004	97	0.003	12	0.002	59	0.005	46	0.003			155	0.005	87	0.003	59	0.003	110	0.005	36	0.064	0.06	0.124
2122		T2122G|(ORF1ab_polyprotein:T1857G(T619T))|(ORF1a_polyprotein:T1857G(T619T))	21	0.003	25	0.002	29	0.003	26	0.003	17	0.002	71	0.002	15	0.002	6	0.006	83	0.004	40	0.002	77	0.004	118	0.004	47	0.003	47	0.004	14	0.002			113	0.004	68	0.002	41	0.003	64	0.003			17	0.002	68	0.002	163	0.004	15	0.002			207	0.004	8	0.003	124	0.003	115	0.003	77	0.003	206	0.007	13	0.003	34	0.003	39	0.002			142	0.005	85	0.003	65	0.004	159	0.008	36	0.058	0.061	0.119
2123		G2123A|(ORF1ab_polyprotein:G1858A(V620I))|(ORF1a_polyprotein:G1858A(V620I))					11	0.001																																			2	0.034					51	0.001																	5	0.001											24	0.001	37	0.002	6	0.001	0.039	0.04
2123		G2123T|(ORF1ab_polyprotein:G1858T(V620F))|(ORF1a_polyprotein:G1858T(V620F))	12	0.002	29	0.003	32	0.003	34	0.003	15	0.002	77	0.002	15	0.002	3	0.003	68	0.003	53	0.003	98	0.005	83	0.003	76	0.004	55	0.004	31	0.004			142	0.006	56	0.002	57	0.004	38	0.002	2	0.034	18	0.002	93	0.002	214	0.005	19	0.002			174	0.003	6	0.002	120	0.003	176	0.004	96	0.004	161	0.006	18	0.004	28	0.002	54	0.003			138	0.004	139	0.005	82	0.005	141	0.007	37	0.06	0.097	0.157
2124		T2124A|(ORF1ab_polyprotein:T1859A(V620D))|(ORF1a_polyprotein:T1859A(V620D))	19	0.003	18	0.002	32	0.003	24	0.002	11	0.001	51	0.002			3	0.003	57	0.003	25	0.001	56	0.003	76	0.002	41	0.002	25	0.002	22	0.003			72	0.003	39	0.001	36	0.003	30	0.001			13	0.001	53	0.001	140	0.004	15	0.002			82	0.002	8	0.003	70	0.002	106	0.003	85	0.004	54	0.002	12	0.002	25	0.002	44	0.003			95	0.003	64	0.002	48	0.003	83	0.004	35	0.04	0.043	0.083
2124		T2124C|(ORF1ab_polyprotein:T1859C(V620A))|(ORF1a_polyprotein:T1859C(V620A))			15	0.001	19	0.002	10	0.001	12	0.002	45	0.001	21	0.003			31	0.001			28	0.001			28	0.002	23	0.002	23	0.003			48	0.002											38	0.001	87	0.002					73	0.001	8	0.003	63	0.001	44	0.001			42	0.002	6	0.001	16	0.001			2	0.167	64	0.002	32	0.001	24	0.001	45	0.002	26	0.021	0.186	0.207
2124		T2124G|(ORF1ab_polyprotein:T1859G(V620G))|(ORF1a_polyprotein:T1859G(V620G))	27	0.004	58	0.005	54	0.005	40	0.004	374	0.05	110	0.004	1325	0.194	5	0.005	4467	0.201	4628	0.245	102	0.005	9240	0.298	72	0.004	58	0.005	36	0.005			151	0.006	112	0.003	76	0.006	3953	0.191			19	0.002	92	0.002	237	0.006	20	0.002	2	0.1	247	0.005	12	0.004	191	0.004	175	0.004	137	0.006	224	0.008	24	0.005	43	0.004	74	0.005			198	0.006	143	0.005	94	0.005	191	0.009	37	1.24	0.182	1.422
2125		T2125C|(ORF1ab_polyprotein:T1860C(V620V))|(ORF1a_polyprotein:T1860C(V620V))			12	0.001									7	0.001													17	0.001	13	0.002			37	0.001									11	0.001			51	0.001									53	0.001			28	0.001	31	0.001	6	0.001							47	0.001			20	0.001	24	0.001	14	0.006	0.009	0.015
2125		T2125A|(ORF1ab_polyprotein:T1860A(V620V))|(ORF1a_polyprotein:T1860A(V620V))					28	0.003	15	0.002									25	0.001			32	0.001							13	0.002			36	0.001													73	0.002													31	0.001											55	0.002	32	0.001	22	0.001			11	0.01	0.007	0.017
2125		T2125G|(ORF1ab_polyprotein:T1860G(V620V))|(ORF1a_polyprotein:T1860G(V620V))	17	0.002	37	0.003	37	0.004	14	0.001	19	0.003	80	0.003	12	0.002	2	0.002	70	0.003	34	0.002	50	0.002	53	0.002	31	0.002	36	0.003	27	0.004			93	0.004	69	0.002	39	0.003	28	0.001	2	0.034	12	0.001	58	0.002	118	0.003	17	0.002			132	0.003	4	0.001	99	0.002	79	0.002	59	0.002	163	0.006	11	0.002	31	0.003	45	0.003			94	0.003	60	0.002	35	0.002	172	0.008	37	0.048	0.081	0.129
2126		T2126A|(ORF1ab_polyprotein:T1861A(Y621N))|(ORF1a_polyprotein:T1861A(Y621N))			14	0.001	15	0.002											24	0.001			22	0.001											33	0.001													47	0.001					67	0.001					46	0.001	24	0.001	31	0.001					22	0.001			36	0.001	35	0.001	23	0.001	29	0.001	15	0.006	0.01	0.016
2126		T2126C|(ORF1ab_polyprotein:T1861C(Y621H))|(ORF1a_polyprotein:T1861C(Y621H))			12	0.001	16	0.002											30	0.001	19	0.001			32	0.001					8	0.001			33	0.001									11	0.001			57	0.001					52	0.001			47	0.001			28	0.001	37	0.001	5	0.001							46	0.001					33	0.002	16	0.008	0.01	0.018
2126		T2126G|(ORF1ab_polyprotein:T1861G(Y621D))|(ORF1a_polyprotein:T1861G(Y621D))	13	0.002	25	0.002	44	0.004	19	0.002	17	0.002	82	0.003	13	0.002	3	0.003	96	0.004	47	0.002	48	0.002	80	0.003	46	0.003	42	0.003	26	0.004			74	0.003	59	0.002	32	0.002	41	0.002			21	0.002	73	0.002	133	0.003					166	0.003	5	0.002	115	0.003	90	0.002	63	0.003	168	0.006	9	0.002	34	0.003	37	0.002			99	0.003	69	0.002	44	0.003	135	0.006	35	0.05	0.047	0.097
2127		A2127C|(ORF1ab_polyprotein:TAT1861-1863TCG(Y621S))|(ORF1a_polyprotein:TAT1861-1863TCG(Y621S))																																									2	0.034																																							1	0	0.034	0.034
2127		A2127T|(ORF1ab_polyprotein:A1862T(Y621F))|(ORF1a_polyprotein:A1862T(Y621F))	16	0.002	32	0.003	18	0.002	11	0.001	8	0.001	44	0.001	17	0.002			38	0.002	39	0.002	61	0.003	98	0.003	48	0.003	32	0.003	15	0.002			76	0.003	51	0.001	32	0.002	37	0.002	2	0.034	11	0.001	49	0.001	97	0.002	9	0.001			119	0.002	5	0.002	72	0.002	87	0.002	52	0.002	95	0.003	9	0.002	24	0.002	39	0.002			95	0.003	69	0.002	46	0.003	74	0.004	36	0.038	0.07	0.108
2127		A2127C|(ORF1ab_polyprotein:A1862C(Y621S))|(ORF1a_polyprotein:A1862C(Y621S))	9	0.001	21	0.002	24	0.002	16	0.002	11	0.001	56	0.002	19	0.003	5	0.005	60	0.003	33	0.002	55	0.003	79	0.003	38	0.002	26	0.002	29	0.004			106	0.004	45	0.001	37	0.003	29	0.001	2	0.034	13	0.001	61	0.002	140	0.004	11	0.001			116	0.002			92	0.002	112	0.003	75	0.003	136	0.005	9	0.002	16	0.001	38	0.002			100	0.003	68	0.002	53	0.003	132	0.006	36	0.046	0.076	0.122
2127		A2127G|(ORF1ab_polyprotein:A1862G(Y621C))|(ORF1a_polyprotein:A1862G(Y621C))	9	0.001			17	0.002			8	0.001			11	0.002			1177	0.053	26	0.001	31	0.001	47	0.002			19	0.001					58	0.002			500	0.037	30	0.001							56	0.001					82	0.002					55	0.001	38	0.002	72	0.003	9	0.002			28	0.002			53	0.002	34	0.001	21	0.001	50	0.002	23	0.104	0.019	0.123
2128		T2128A|(ORF1ab_polyprotein:T1863A(Y621*))|(ORF1a_polyprotein:T1863A(Y621*))			14	0.001	16	0.002	11	0.001	8	0.001							30	0.001			25	0.001	39	0.001					10	0.001			32	0.001			18	0.001	24	0.001			13	0.001			57	0.001	9	0.001					6	0.002	45	0.001	49	0.001	31	0.001					13	0.001					37	0.001	31	0.001	22	0.001	31	0.001	23	0.012	0.013	0.025
2128		T2128G|(ORF1ab_polyprotein:TAT1861-1863TCG(Y621S))|(ORF1a_polyprotein:TAT1861-1863TCG(Y621S))																																									2	0.034																																							1	0	0.034	0.034
2128		T2128G|(ORF1ab_polyprotein:T1863G(Y621*))|(ORF1a_polyprotein:T1863G(Y621*))	22	0.003	29	0.003	34	0.003	25	0.003	14	0.002	72	0.002	16	0.002			87	0.004	51	0.003	51	0.002	85	0.003	38	0.002	44	0.003	21	0.003			105	0.004	61	0.002	25	0.002	44	0.002			22	0.002	47	0.001	157	0.004	17	0.002			144	0.003	6	0.002	81	0.002	91	0.002	53	0.002	174	0.006	8	0.002	38	0.003	39	0.002			114	0.004	69	0.002	50	0.003	131	0.006	35	0.048	0.048	0.096
2129		G2129A|(ORF1ab_polyprotein:G1864A(E622K))|(ORF1a_polyprotein:G1864A(E622K))			12	0.001	16	0.002											37	0.002											7	0.001									23	0.001							65	0.002											44	0.001	27	0.001			5	0.001	19	0.002					42	0.001			19	0.001	29	0.001	13	0.007	0.01	0.017
2129		G2129T|(ORF1ab_polyprotein:G1864T(E622*))|(ORF1a_polyprotein:G1864T(E622*))	17	0.002	34	0.003	39	0.004	38	0.004	17	0.002	73	0.002	18	0.003	4	0.004	94	0.004	61	0.003	81	0.004	136	0.004	53	0.003	46	0.004	25	0.004			124	0.005	63	0.002	44	0.003	64	0.003			25	0.003	63	0.002	181	0.005	11	0.001			190	0.004	6	0.002	120	0.003	126	0.003	77	0.003	158	0.006	10	0.002	37	0.003	37	0.002			142	0.005	91	0.003	52	0.003	143	0.007	36	0.063	0.057	0.12
2130		2130-insertA|(ORF1ab_polyprotein:1865insertA(622fs))|(ORF1a_polyprotein:1865insertA(622fs))																	942	0.042																																																															1	0.042	0	0.042
2130		A2130G|(ORF1ab_polyprotein:A1865G(E622G))|(ORF1a_polyprotein:A1865G(E622G))	10	0.001	25	0.002	22	0.002	13	0.001	13	0.002	37	0.001	11	0.002			42	0.002	27	0.001	30	0.001	58	0.002	22	0.001	21	0.002	7	0.001			52	0.002	46	0.001	17	0.001	27	0.001			11	0.001	48	0.001	83	0.002	9	0.001			83	0.002			69	0.002	57	0.001	50	0.002	58	0.002	6	0.001	15	0.001	22	0.001			77	0.002	37	0.001	26	0.001	53	0.003	34	0.026	0.024	0.05
2130		A2130T|(ORF1ab_polyprotein:A1865T(E622V))|(ORF1a_polyprotein:A1865T(E622V))	9	0.001	25	0.002	33	0.003	29	0.003	17	0.002	52	0.002	20	0.003			45	0.002	34	0.002	80	0.004	95	0.003	67	0.004	47	0.004	36	0.005			112	0.004	65	0.002	33	0.002	36	0.002	2	0.034	16	0.002	60	0.002	182	0.005	13	0.002			137	0.003	9	0.003	109	0.002	122	0.003	90	0.004	88	0.003	11	0.002	16	0.001	41	0.003			113	0.004	91	0.003	44	0.003	83	0.004	36	0.05	0.083	0.133
2130		A2130C|(ORF1ab_polyprotein:A1865C(E622A))|(ORF1a_polyprotein:A1865C(E622A))	8	0.001	28	0.002	34	0.003	23	0.002	16	0.002	51	0.002	15	0.002			69	0.003	34	0.002	59	0.003	82	0.003	33	0.002	31	0.002	25	0.004			94	0.004	42	0.001	43	0.003	42	0.002	3	0.051	25	0.003	68	0.002	150	0.004	19	0.002			137	0.003	9	0.003	105	0.002	113	0.003	75	0.003	110	0.004	11	0.002	28	0.002	44	0.003			115	0.004	100	0.003	60	0.003	143	0.007	36	0.043	0.104	0.147
2131	RATG13	A2131G|(ORF1ab_polyprotein:A1866G(E622E))|(ORF1a_polyprotein:A1866G(E622E))	9	0.001	15	0.001	26	0.003					32	0.001			2	0.002	37	0.002	21	0.001	28	0.001	55	0.002	21	0.001	23	0.002	13	0.002			43	0.002			14	0.001					16	0.002	39	0.001	58	0.001					79	0.002			64	0.001	41	0.001	35	0.001	58	0.002	6	0.001	13	0.001	20	0.001			55	0.002	36	0.001	28	0.002	52	0.003	29	0.022	0.022	0.044
2131		A2131T|(ORF1ab_polyprotein:A1866T(E622D))|(ORF1a_polyprotein:A1866T(E622D))	14	0.002	35	0.003	28	0.003	32	0.003	15	0.002	57	0.002	16	0.002	3	0.003	64	0.003	43	0.002	75	0.004	97	0.003	55	0.003	43	0.003	28	0.004			124	0.005	56	0.002	39	0.003	47	0.002			13	0.001	53	0.001	170	0.004	14	0.002			137	0.003			107	0.002	118	0.003	74	0.003	67	0.002	15	0.003	12	0.001	52	0.003			111	0.004	88	0.003	54	0.003	55	0.003	35	0.054	0.041	0.095
2131		A2131C|(ORF1ab_polyprotein:A1866C(E622D))|(ORF1a_polyprotein:A1866C(E622D))	16	0.002	30	0.003	38	0.004	30	0.003	11	0.001	59	0.002	21	0.003	3	0.003	91	0.004	44	0.002	55	0.003	90	0.003	47	0.003	37	0.003	14	0.002			108	0.004	69	0.002	42	0.003	47	0.002	3	0.051	20	0.002	63	0.002	150	0.004	16	0.002			121	0.002	8	0.003	107	0.002	84	0.002	70	0.003	144	0.005	15	0.003	22	0.002	41	0.003			124	0.004	65	0.002	36	0.002	121	0.006	37	0.052	0.1	0.152
2132		A2132G|(ORF1ab_polyprotein:A1867G(K623E))|(ORF1a_polyprotein:A1867G(K623E))	13	0.002	17	0.001	21	0.002	14	0.001	9	0.001	42	0.001			3	0.003	57	0.003	22	0.001	26	0.001							10	0.001			51	0.002	40	0.001	17	0.001							45	0.001	57	0.001					69	0.001	4	0.001	54	0.001			25	0.001	35	0.001									34	0.001	31	0.001	20	0.001	62	0.003	25	0.021	0.013	0.034
2132		A2132T|(ORF1ab_polyprotein:A1867T(K623*))|(ORF1a_polyprotein:A1867T(K623*))	17	0.002	37	0.003	30	0.003	28	0.003			55	0.002	17	0.002	2	0.002	50	0.002	29	0.002	82	0.004	101	0.003	39	0.002	44	0.003	23	0.003			118	0.005	59	0.002	63	0.005	39	0.002			10	0.001	76	0.002	185	0.005	12	0.001			147	0.003	4	0.001	100	0.002	147	0.004	97	0.004	51	0.002	10	0.002	16	0.001	39	0.002			112	0.004	98	0.003	46	0.003	80	0.004	35	0.05	0.044	0.094
2132		A2132C|(ORF1ab_polyprotein:A1867C(K623Q))|(ORF1a_polyprotein:A1867C(K623Q))	11	0.002	33	0.003	35	0.004	19	0.002	10	0.001	71	0.002	14	0.002	2	0.002	66	0.003	49	0.003	62	0.003	79	0.003	42	0.002	26	0.002	15	0.002			105	0.004	51	0.001	30	0.002	28	0.001			21	0.002	57	0.002	139	0.004	13	0.002			133	0.003	10	0.003	112	0.003	102	0.002	67	0.003	134	0.005	9	0.002	26	0.002	44	0.003			105	0.003	64	0.002	44	0.003	144	0.007	36	0.044	0.051	0.095
2133		A2133G|(ORF1ab_polyprotein:A1868G(K623R))|(ORF1a_polyprotein:A1868G(K623R))			19	0.002	35	0.004	16	0.002			56	0.002	17	0.002			54	0.002	28	0.001	33	0.002	44	0.001	29	0.002	21	0.002	16	0.002			61	0.002			27	0.002	25	0.001			10	0.001	45	0.001	94	0.002	13	0.002			90	0.002	8	0.003	76	0.002	63	0.002	50	0.002	50	0.002	7	0.001			25	0.002			73	0.002	54	0.002	29	0.002	51	0.002	31	0.029	0.03	0.059
2133		A2133T|(ORF1ab_polyprotein:A1868T(K623I))|(ORF1a_polyprotein:A1868T(K623I))			26	0.002	39	0.004	45	0.005	14	0.002	62	0.002	12	0.002	3	0.003	75	0.003	40	0.002	87	0.004	76	0.002	72	0.004	48	0.004	46	0.007			136	0.005	61	0.002	51	0.004	57	0.003			13	0.001	93	0.002	236	0.006	17	0.002			178	0.003	6	0.002	126	0.003	167	0.004	99	0.004	87	0.003	22	0.005	24	0.002	71	0.004			142	0.005	104	0.004	82	0.005	59	0.003	35	0.06	0.058	0.118
2133		A2133C|(ORF1ab_polyprotein:A1868C(K623T))|(ORF1a_polyprotein:A1868C(K623T))	19	0.003	37	0.003	40	0.004	23	0.002	12	0.002	76	0.002	18	0.003	7	0.007	101	0.005	55	0.003	72	0.003	116	0.004	46	0.003	33	0.003	23	0.003			110	0.004	81	0.002	55	0.004	58	0.003	3	0.051	25	0.003	80	0.002	180	0.005	12	0.001			177	0.003	10	0.003	121	0.003	114	0.003	76	0.003	177	0.006	18	0.004	21	0.002	56	0.003			115	0.004	80	0.003	66	0.004	174	0.008	37	0.063	0.111	0.174
2134		A2134G|(ORF1ab_polyprotein:A1869G(K623K))|(ORF1a_polyprotein:A1869G(K623K))	15	0.002	23	0.002	37	0.004	20	0.002	11	0.001	73	0.002	16	0.002			137	0.006	30	0.002	54	0.003	56	0.002	40	0.002	18	0.001	10	0.001			68	0.003	49	0.001	30	0.002	29	0.001			24	0.002	39	0.001	123	0.003	14	0.002			100	0.002	5	0.002	102	0.002	57	0.001	41	0.002	54	0.002	10	0.002	22	0.002	28	0.002			74	0.002	50	0.002	44	0.003	68	0.003	35	0.039	0.035	0.074
2134		A2134T|(ORF1ab_polyprotein:A1869T(K623N))|(ORF1a_polyprotein:A1869T(K623N))	14	0.002	29	0.003	47	0.005	32	0.003	21	0.003	70	0.002	20	0.003	3	0.003	73	0.003	42	0.002	75	0.004	80	0.003	65	0.004	34	0.003	36	0.005			114	0.004	50	0.001	53	0.004	47	0.002			17	0.002	74	0.002	183	0.005	22	0.003			129	0.003	5	0.002	117	0.003	117	0.003	99	0.004	86	0.003	14	0.003	29	0.002	62	0.004			147	0.005	95	0.003	77	0.004	79	0.004	36	0.059	0.055	0.114
2134		A2134C|(ORF1ab_polyprotein:A1869C(K623N))|(ORF1a_polyprotein:A1869C(K623N))	22	0.003	47	0.004	61	0.006	39	0.004	17	0.002	98	0.003	28	0.004	2	0.002	121	0.005	76	0.004	88	0.004	119	0.004	57	0.003	45	0.004	27	0.004			128	0.005	117	0.003	63	0.005	73	0.004			34	0.004	94	0.003	226	0.006	14	0.002			218	0.004	10	0.003	150	0.003	152	0.004	97	0.004	221	0.008	14	0.003	50	0.004	63	0.004			169	0.005	118	0.004	78	0.004	216	0.01	36	0.073	0.075	0.148
2135		C2135A|(ORF1ab_polyprotein:C1870A(L624I))|(ORF1a_polyprotein:C1870A(L624I))	13	0.002	22	0.002	22	0.002	16	0.002	10	0.001	38	0.001	10	0.001			29	0.001	19	0.001	41	0.002	79	0.003	28	0.002	29	0.002	16	0.002			76	0.003	38	0.001	44	0.003	21	0.001					51	0.001	106	0.003	9	0.001			115	0.002			71	0.002	69	0.002	50	0.002	99	0.004	5	0.001	13	0.001	39	0.002			108	0.003	57	0.002	47	0.003	62	0.003	33	0.032	0.032	0.064
2135		C2135T|(ORF1ab_polyprotein:C1870T(L624F))|(ORF1a_polyprotein:C1870T(L624F))			19	0.002	17	0.002	15	0.002	8	0.001			8	0.001			33	0.001	20	0.001	33	0.002	67	0.002	34	0.002	20	0.002	15	0.002			70	0.003	44	0.001	168	0.013	29	0.001							86	0.002					91	0.002	8	0.003	74	0.002	57	0.001	48	0.002	60	0.002	10	0.002	12	0.001	18	0.001			69	0.002	49	0.002	24	0.001	52	0.003	30	0.038	0.026	0.064
2136		T2136A|(ORF1ab_polyprotein:T1871A(L624H))|(ORF1a_polyprotein:T1871A(L624H))			15	0.001			12	0.001									25	0.001					36	0.001	19	0.001			7	0.001			27	0.001			19	0.001	21	0.001							81	0.002					64	0.001					53	0.001	39	0.002	36	0.001	8	0.002			21	0.001			41	0.001	40	0.001	24	0.001	30	0.001	20	0.009	0.014	0.023
2136		T2136C|(ORF1ab_polyprotein:T1871C(L624P))|(ORF1a_polyprotein:T1871C(L624P))	13	0.002	21	0.002	15	0.002							10	0.001			32	0.001	34	0.002	34	0.002	74	0.002			13	0.001	10	0.001			56	0.002	52	0.001	24	0.002	42	0.002							56	0.001					86	0.002	4	0.001	65	0.001	58	0.001	36	0.002	79	0.003	10	0.002	22	0.002	23	0.001			52	0.002	44	0.002	24	0.001	60	0.003	28	0.023	0.024	0.047
2136		T2136G|(ORF1ab_polyprotein:T1871G(L624R))|(ORF1a_polyprotein:T1871G(L624R))	16	0.002	24	0.002	49	0.005	22	0.002	10	0.001	71	0.002	12	0.002	3	0.003	91	0.004	49	0.003	56	0.003	69	0.002	29	0.002	32	0.003	14	0.002			61	0.002	49	0.001	32	0.002	46	0.002			20	0.002	56	0.001	129	0.003	13	0.002			149	0.003			98	0.002	88	0.002	64	0.003	94	0.003	11	0.002	23	0.002	36	0.002			80	0.003	63	0.002	41	0.002	135	0.007	35	0.045	0.041	0.086
2137		C2137G|(ORF1ab_polyprotein:C1872G(L624L))|(ORF1a_polyprotein:C1872G(L624L))			17	0.001	16	0.002											39	0.002			27	0.001	35	0.001					8	0.001			34	0.001			16	0.001	23	0.001							61	0.002					69	0.001					57	0.001	24	0.001	45	0.002			14	0.001	21	0.001			47	0.001					59	0.003	18	0.011	0.013	0.024
2137		C2137T|(ORF1ab_polyprotein:C1872T(L624L))|(ORF1a_polyprotein:C1872T(L624L))			25	0.002	24	0.002	14	0.001	8	0.001	38	0.001					53	0.002	29	0.002	58	0.003	51	0.002	26	0.001	32	0.003	18	0.003			64	0.002			33	0.002	35	0.002			13	0.001	46	0.001	106	0.003	9	0.001			93	0.002			78	0.002	87	0.002	43	0.002	74	0.003	12	0.002	19	0.002	24	0.001			91	0.003	54	0.002	36	0.002	48	0.002	31	0.029	0.031	0.06
2137		C2137A|(ORF1ab_polyprotein:C1872A(L624L))|(ORF1a_polyprotein:C1872A(L624L))	22	0.003	40	0.003	38	0.004	29	0.003	13	0.002	89	0.003	25	0.004	3	0.003	96	0.004	54	0.003	79	0.004	127	0.004	87	0.005	48	0.004	34	0.005			142	0.006	78	0.002	47	0.004	49	0.002			12	0.001	97	0.003	221	0.006	24	0.003			180	0.003	10	0.003	100	0.002	179	0.004	103	0.004	161	0.006	16	0.003	30	0.003	61	0.004			164	0.005	103	0.004	81	0.005	215	0.01	36	0.068	0.069	0.137
2138		A2138G|(ORF1ab_polyprotein:A1873G(K625E))|(ORF1a_polyprotein:A1873G(K625E))			16	0.001	17	0.002							11	0.002			42	0.002			27	0.001							10	0.001			27	0.001													71	0.002					61	0.001			49	0.001			30	0.001	34	0.001	5	0.001			17	0.001			49	0.002					38	0.002	16	0.01	0.012	0.022
2138		2138-insertA|(ORF1ab_polyprotein:1873insertA(625fs))|(ORF1a_polyprotein:1873insertA(625fs))																																					446	0.033																																											1	0.033	0	0.033
2138		A2138T|(ORF1ab_polyprotein:A1873T(K625*))|(ORF1a_polyprotein:A1873T(K625*))					10	0.001	16	0.002	9	0.001											28	0.001	47	0.002	30	0.002	13	0.001	12	0.002			32	0.001			19	0.001									92	0.002					81	0.002			53	0.001	62	0.002	41	0.002	37	0.001	6	0.001			26	0.002			65	0.002	31	0.001	29	0.002	31	0.001	22	0.014	0.019	0.033
2138		A2138C|(ORF1ab_polyprotein:A1873C(K625Q))|(ORF1a_polyprotein:A1873C(K625Q))	13	0.002	33	0.003	24	0.002	16	0.002	10	0.001			17	0.002	3	0.003	63	0.003	37	0.002	59	0.003	113	0.004	50	0.003	29	0.002	16	0.002			93	0.004	52	0.001	38	0.003	51	0.002			10	0.001	54	0.001	152	0.004	17	0.002			133	0.003	9	0.003	105	0.002	106	0.003	67	0.003	145	0.005	9	0.002	16	0.001	41	0.003			93	0.003	90	0.003	52	0.003	133	0.006	35	0.044	0.048	0.092
2139		A2139G|(ORF1ab_polyprotein:A1874G(K625R))|(ORF1a_polyprotein:A1874G(K625R))	11	0.002			23	0.002					41	0.001					49	0.002	23	0.001	30	0.001							11	0.002			40	0.002			17	0.001					11	0.001			56	0.001					59	0.001	5	0.002			50	0.001	34	0.001	28	0.001	7	0.001							48	0.002	32	0.001			23	0.001	20	0.014	0.013	0.027
2139		A2139T|(ORF1ab_polyprotein:A1874T(K625I))|(ORF1a_polyprotein:A1874T(K625I))			12	0.001	17	0.002	12	0.001	9	0.001	35	0.001	8	0.001			38	0.002	23	0.001	43	0.002	32	0.001	32	0.002			12	0.002			80	0.003			26	0.002					11	0.001			88	0.002					53	0.001					51	0.001	62	0.003	28	0.001	5	0.001			36	0.002			56	0.002	54	0.002	39	0.002	35	0.002	26	0.022	0.02	0.042
2139		A2139C|(ORF1ab_polyprotein:A1874C(K625T))|(ORF1a_polyprotein:A1874C(K625T))	12	0.002	19	0.002	25	0.003	15	0.002			71	0.002	17	0.002			51	0.002	36	0.002	44	0.002	55	0.002	27	0.001	21	0.002	21	0.003			83	0.003	45	0.001	31	0.002	34	0.002	2	0.034	12	0.001	42	0.001	105	0.003	18	0.002			116	0.002			77	0.002	83	0.002	59	0.003	149	0.005	7	0.001	27	0.002	37	0.002			95	0.003	70	0.002	51	0.003	158	0.008	34	0.035	0.076	0.111
2140		A2140G|(ORF1ab_polyprotein:A1875G(K625K))|(ORF1a_polyprotein:A1875G(K625K))	12	0.002	16	0.001	24	0.002	14	0.001	13	0.002	51	0.002	8	0.001	2	0.002	65	0.003	32	0.002	36	0.002	34	0.001	27	0.001	14	0.001	15	0.002			48	0.002	41	0.001	16	0.001	26	0.001			17	0.002	42	0.001	98	0.003	11	0.001			92	0.002	4	0.001	60	0.001	47	0.001	51	0.002	34	0.001			12	0.001	23	0.001			63	0.002	30	0.001	33	0.002	32	0.002	35	0.03	0.024	0.054
2140		A2140T|(ORF1ab_polyprotein:A1875T(K625N))|(ORF1a_polyprotein:A1875T(K625N))			14	0.001	24	0.002	15	0.002	13	0.002	68	0.002	17	0.002	3	0.003	51	0.002			51	0.002	68	0.002	45	0.002	19	0.002	14	0.002			73	0.003	61	0.002	29	0.002	28	0.001					57	0.002	121	0.003	13	0.002			86	0.002	6	0.002	77	0.002	85	0.002	58	0.002	50	0.002	10	0.002	18	0.002	32	0.002			66	0.002	48	0.002	43	0.002	61	0.003	33	0.034	0.034	0.068
2140		A2140C|(ORF1ab_polyprotein:A1875C(K625N))|(ORF1a_polyprotein:A1875C(K625N))	15	0.002	42	0.004	42	0.004	23	0.002	15	0.002	83	0.003	19	0.003	2	0.002	88	0.004	43	0.002	75	0.004	102	0.003	46	0.003	37	0.003	17	0.002			107	0.004	69	0.002	56	0.004	54	0.003			25	0.003	58	0.002	140	0.004	14	0.002			176	0.003	9	0.003	101	0.002	114	0.003	75	0.003	208	0.008	10	0.002	30	0.003	57	0.004			110	0.004	79	0.003	55	0.003	157	0.008	36	0.056	0.06	0.116
2141		C2141T|(ORF1ab_polyprotein:C1876T(P626S))|(ORF1a_polyprotein:C1876T(P626S))			22	0.002	12	0.001	13	0.001					12	0.002			27	0.001			28	0.001	39	0.001	20	0.001	13	0.001	10	0.001			70	0.003	37	0.001	17	0.001	22	0.001							67	0.002					57	0.001			57	0.001	53	0.001	36	0.002	45	0.002	7	0.001			19	0.001			44	0.001			20	0.001	33	0.002	25	0.018	0.015	0.033
2141		C2141A|(ORF1ab_polyprotein:C1876A(P626T))|(ORF1a_polyprotein:C1876A(P626T))	9	0.001	38	0.003	33	0.003	19	0.002	19	0.003	75	0.002	12	0.002			77	0.003	54	0.003	63	0.003	106	0.003	49	0.003	31	0.002	18	0.003			88	0.003	56	0.002	37	0.003	57	0.003			22	0.002	91	0.002	152	0.004	17	0.002			146	0.003	5	0.002	79	0.002	112	0.003	72	0.003	152	0.005	11	0.002	33	0.003	61	0.004			111	0.004	82	0.003	44	0.003	138	0.007	35	0.047	0.054	0.101
2142		C2142G|(ORF1ab_polyprotein:C1877G(P626R))|(ORF1a_polyprotein:C1877G(P626R))					23	0.002											28	0.001							19	0.001			7	0.001			26	0.001			22	0.002									65	0.002	11	0.001			74	0.001							31	0.001							18	0.001			39	0.001					43	0.002	13	0.008	0.009	0.017
2142		C2142T|(ORF1ab_polyprotein:C1877T(P626L))|(ORF1a_polyprotein:C1877T(P626L))	12	0.002	23	0.002	25	0.003	23	0.002	8	0.001	62	0.002	8	0.001			51	0.002	23	0.001	61	0.003	53	0.002	42	0.002	28	0.002	20	0.003			70	0.003	50	0.001	40	0.003	32	0.002			13	0.001	48	0.001	133	0.003	10	0.001			98	0.002	6	0.002	71	0.002	88	0.002	70	0.003	57	0.002	9	0.002	21	0.002	38	0.002			82	0.003	65	0.002	45	0.003	51	0.002	35	0.037	0.035	0.072
2142		C2142A|(ORF1ab_polyprotein:C1877A(P626H))|(ORF1a_polyprotein:C1877A(P626H))	16	0.002	26	0.002	39	0.004	32	0.003	14	0.002	85	0.003	17	0.002			95	0.004	46	0.002	57	0.003	78	0.003	54	0.003	33	0.003	19	0.003			95	0.004	62	0.002	30	0.002	48	0.002			21	0.002	70	0.002	165	0.004	14	0.002			136	0.003	5	0.002	97	0.002	123	0.003	72	0.003	134	0.005	10	0.002	39	0.003	49	0.003			136	0.004	87	0.003	57	0.003	119	0.006	35	0.049	0.052	0.101
2143		C2143G|(ORF1ab_polyprotein:C1878G(P626P))|(ORF1a_polyprotein:C1878G(P626P))	10	0.001	22	0.002	27	0.003	13	0.001	14	0.002	36	0.001	8	0.001	2	0.002	58	0.003	24	0.001	29	0.001	41	0.001	23	0.001	19	0.002	9	0.001			49	0.002	50	0.001	25	0.002	22	0.001					55	0.001	59	0.002					87	0.002	8	0.003	62	0.001	57	0.001	39	0.002	83	0.003	7	0.001	18	0.002	27	0.002			56	0.002	42	0.001	28	0.002	75	0.004	34	0.029	0.029	0.058
2143	RATG13	C2143T|(ORF1ab_polyprotein:C1878T(P626P))|(ORF1a_polyprotein:C1878T(P626P))	10	0.001	21	0.002	22	0.002	16	0.002	9	0.001	51	0.002			6	0.006	64	0.003	37	0.002	54	0.003	72	0.002	36	0.002	27	0.002	20	0.003			75	0.003	49	0.001	33	0.002	36	0.002			11	0.001	56	0.001	121	0.003					93	0.002			57	0.001	110	0.003	68	0.003	70	0.003	10	0.002	19	0.002	43	0.003			64	0.002	73	0.002	48	0.003	47	0.002	33	0.041	0.033	0.074
2143		C2143A|(ORF1ab_polyprotein:C1878A(P626P))|(ORF1a_polyprotein:C1878A(P626P))	15	0.002	41	0.004	38	0.004	32	0.003	15	0.002	61	0.002	21	0.003	3	0.003	79	0.004	52	0.003	73	0.003	85	0.003	56	0.003	38	0.003	21	0.003			131	0.005	64	0.002	46	0.003	48	0.002			19	0.002	53	0.001	195	0.005	22	0.003			133	0.003	9	0.003	88	0.002	162	0.004	94	0.004	120	0.004	12	0.002	24	0.002	58	0.004			120	0.004	113	0.004	74	0.004	117	0.006	36	0.057	0.057	0.114
2144		G2144C|(ORF1ab_polyprotein:G1879C(V627L))|(ORF1a_polyprotein:G1879C(V627L))			16	0.001			10	0.001							2	0.002							46	0.001			18	0.001					28	0.001																									44	0.001	27	0.001	45	0.002									38	0.001	31	0.001	18	0.001	31	0.001	13	0.007	0.008	0.015
2144		G2144A|(ORF1ab_polyprotein:G1879A(V627I))|(ORF1a_polyprotein:G1879A(V627I))			12	0.001	10	0.001	10	0.001					7	0.001			27	0.001			24	0.001	44	0.001	21	0.001			13	0.002			39	0.002			19	0.001					10	0.001			59	0.002					63	0.001					51	0.001	57	0.002	32	0.001	10	0.002	12	0.001	22	0.001			40	0.001	43	0.001	31	0.002	24	0.001	24	0.013	0.017	0.03
2144		G2144T|(ORF1ab_polyprotein:G1879T(V627F))|(ORF1a_polyprotein:G1879T(V627F))	16	0.002	37	0.003	56	0.006	28	0.003	15	0.002	77	0.002	23	0.003			118	0.005	48	0.003	67	0.003	103	0.003	51	0.003	37	0.003	18	0.003			139	0.005	71	0.002	50	0.004	39	0.002			21	0.002	82	0.002	167	0.004	17	0.002			179	0.003	7	0.002	106	0.002	122	0.003	91	0.004	145	0.005	12	0.002	33	0.003	68	0.004			123	0.004	92	0.003	66	0.004	129	0.006	35	0.057	0.055	0.112
2145		T2145C|(ORF1ab_polyprotein:T1880C(V627A))|(ORF1a_polyprotein:T1880C(V627A))			13	0.001	11	0.001	22	0.002			33	0.001	7	0.001			24	0.001			43	0.002	61	0.002	27	0.001	24	0.002	8	0.001			60	0.002			25	0.002					10	0.001			76	0.002					65	0.001	5	0.002	72	0.002	53	0.001	25	0.001	83	0.003	8	0.002	14	0.001	18	0.001			51	0.002	35	0.001	27	0.002	67	0.003	28	0.019	0.025	0.044
2145		T2145G|(ORF1ab_polyprotein:T1880G(V627G))|(ORF1a_polyprotein:T1880G(V627G))	15	0.002	43	0.004	44	0.004	16	0.002	12	0.002	72	0.002	18	0.003			87	0.004	53	0.003	49	0.002	92	0.003	41	0.002	40	0.003	16	0.002			89	0.003	62	0.002	38	0.003	47	0.002			11	0.001	56	0.002	144	0.004	12	0.001			124	0.002	7	0.002	111	0.003	99	0.002	72	0.003	145	0.005	13	0.003	17	0.001	48	0.003			102	0.003	80	0.003	55	0.003	145	0.007	35	0.048	0.048	0.096
2145		T2145A|(ORF1ab_polyprotein:T1880A(V627D))|(ORF1a_polyprotein:T1880A(V627D))			23	0.002	22	0.002	26	0.003	16	0.002	39	0.001	16	0.002	3	0.003	54	0.002	26	0.001	49	0.002	90	0.003	36	0.002	29	0.002	22	0.003			63	0.002	42	0.001	38	0.003	31	0.001			14	0.001	38	0.001	146	0.004			2	0.111	94	0.002			82	0.002	83	0.002	60	0.003	83	0.003	7	0.001	16	0.001	26	0.002			70	0.002	64	0.002	47	0.003	54	0.003	34	0.037	0.143	0.18
2146	RATG13	C2146T|(ORF1ab_polyprotein:C1881T(V627V))|(ORF1a_polyprotein:C1881T(V627V))	8	0.001	23	0.002	25	0.003	19	0.002	14	0.002	51	0.002	19	0.003			58	0.003	30	0.002	44	0.002	64	0.002	47	0.003	28	0.002	15	0.002			93	0.004	39	0.001	31	0.002	33	0.002			16	0.002	48	0.001	141	0.004	15	0.002			79	0.002			84	0.002	69	0.002	44	0.002	53	0.002	15	0.003	15	0.001	39	0.002			81	0.003	63	0.002	39	0.002	60	0.003	34	0.04	0.035	0.075
2146		C2146A|(ORF1ab_polyprotein:C1881A(V627V))|(ORF1a_polyprotein:C1881A(V627V))	10	0.001	35	0.003	54	0.005	14	0.001	19	0.003	81	0.003	19	0.003	4	0.004	108	0.005	54	0.003	77	0.004	132	0.004	80	0.004	40	0.003	32	0.005			98	0.004	95	0.003	48	0.004	51	0.002	3	0.053	27	0.003	93	0.002	214	0.005	22	0.003			163	0.003	14	0.004	118	0.003	131	0.003	91	0.004	117	0.004	11	0.002	49	0.004	54	0.003			128	0.004	99	0.003	55	0.003	114	0.006	37	0.064	0.112	0.176
2147		C2147T|(ORF1ab_polyprotein:C1882T(L628F))|(ORF1a_polyprotein:C1882T(L628F))			15	0.001	11	0.001	14	0.001									37	0.002			36	0.002	55	0.002	23	0.001	24	0.002	11	0.002			41	0.002	54	0.002	25	0.002	28	0.001			10	0.001	47	0.001	74	0.002	11	0.001			64	0.001	6	0.002	62	0.001	51	0.001			50	0.002	5	0.001							47	0.002	30	0.001	23	0.001	41	0.002	27	0.021	0.019	0.04
2147		C2147A|(ORF1ab_polyprotein:C1882A(L628I))|(ORF1a_polyprotein:C1882A(L628I))			29	0.003	39	0.004	23	0.002	10	0.001	74	0.002	10	0.001	3	0.003	74	0.003	34	0.002	59	0.003	90	0.003	50	0.003	32	0.003	34	0.005			94	0.004	37	0.001	37	0.003	42	0.002			15	0.002	49	0.001	157	0.004	10	0.001			114	0.002	6	0.002	71	0.002	89	0.002	72	0.003	93	0.003	8	0.002	25	0.002	47	0.003			88	0.003	68	0.002	31	0.002	94	0.005	35	0.048	0.041	0.089
2148		T2148G|(ORF1ab_polyprotein:T1883G(L628R))|(ORF1a_polyprotein:T1883G(L628R))	11	0.002	24	0.002	30	0.003	12	0.001			39	0.001	8	0.001	2	0.002	43	0.002	30	0.002	42	0.002	54	0.002	25	0.001	24	0.002	16	0.002			64	0.003	52	0.001	18	0.001	24	0.001					47	0.001	99	0.003	11	0.001			86	0.002	7	0.002	79	0.002	52	0.001	55	0.002	74	0.003	5	0.001	14	0.001	26	0.002			67	0.002	50	0.002	27	0.002	78	0.004	34	0.031	0.031	0.062
2149		T2149A|(ORF1ab_polyprotein:T1884A(L628L))|(ORF1a_polyprotein:T1884A(L628L))					11	0.001											768	0.035																																																															2	0.036	0	0.036
2149		T2149C|(ORF1ab_polyprotein:T1884C(L628L))|(ORF1a_polyprotein:T1884C(L628L))					10	0.001									2	0.002																	30	0.001							2	0.036					52	0.001															34	0.001									33	0.001					29	0.001	8	0.004	0.04	0.044
2149		T2149G|(ORF1ab_polyprotein:T1884G(L628L))|(ORF1a_polyprotein:T1884G(L628L))			24	0.002	31	0.003	19	0.002	13	0.002	69	0.002	13	0.002			70	0.003	37	0.002	42	0.002	78	0.003	34	0.002	32	0.003	10	0.001			78	0.003	54	0.002	29	0.002	37	0.002			20	0.002	44	0.001	135	0.003	11	0.001			144	0.003			82	0.002	78	0.002	53	0.002	127	0.005	13	0.003	23	0.002	35	0.002			115	0.004	58	0.002	44	0.003	137	0.007	33	0.038	0.044	0.082
2154		G2154A|(ORF1ab_polyprotein:G1889A(W630*))|(ORF1a_polyprotein:G1889A(W630*))	13	0.002	24	0.002	15	0.002			11	0.002	38	0.001	10	0.002			34	0.002	20	0.001	29	0.001			25	0.001			14	0.002			39	0.002	44	0.001	22	0.002	20	0.001			13	0.001	41	0.001	63	0.002	9	0.001			62	0.001	6	0.002	65	0.002	38	0.001	46	0.002			10	0.002							56	0.002	28	0.001	27	0.002			28	0.024	0.02	0.044
2156		C2156A|(ORF1ab_polyprotein:C1891A(L631I))|(ORF1a_polyprotein:C1891A(L631I))	10	0.001	25	0.002	34	0.004	14	0.002	8	0.001	65	0.002	10	0.002			63	0.003	34	0.002	34	0.002	70	0.002	29	0.002	22	0.002	17	0.003			32	0.001	48	0.001	27	0.002	22	0.001			18	0.002	66	0.002	111	0.003	13	0.002			84	0.002	7	0.002	62	0.002	68	0.002	38	0.002	32	0.001			39	0.004	23	0.002			83	0.003	62	0.002	30	0.002	36	0.002	34	0.035	0.035	0.07
2168		T2168-2168del|(ORF1ab_polyprotein:1903-1903del(635fs))|(ORF1a_polyprotein:1903-1903del(635fs))																																																																									3825	0.136							1	0	0.136	0.136
2173		G2173A|(ORF1ab_polyprotein:G1908A(K636K))|(ORF1a_polyprotein:G1908A(K636K))	11	0.002	12	0.001	16	0.002	10	0.001	14	0.002	43	0.001					34	0.002	22	0.001	21	0.001	31	0.001													15	0.001							45	0.001	56	0.002	10	0.001			49	0.001	6	0.002	47	0.001			24	0.001	31	0.001	5	0.001	12	0.001					38	0.001					21	0.001	23	0.015	0.014	0.029
2177		G2177A|(ORF1ab_polyprotein:G1912A(G638S))|(ORF1a_polyprotein:G1912A(G638S))	10	0.001	26	0.002	26	0.003			10	0.001	58	0.002	9	0.001			53	0.003	30	0.002	23	0.001	45	0.002	21	0.001	17	0.001					43	0.002	48	0.001	22	0.002	20	0.001			21	0.002	38	0.001	69	0.002	12	0.002			54	0.001	9	0.003	82	0.002	43	0.001	31	0.001			7	0.002			17	0.001			34	0.001			20	0.001	28	0.002	30	0.026	0.022	0.048
2186		2186-insertT|(ORF1ab_polyprotein:1921insertT(641fs))|(ORF1a_polyprotein:1921insertT(641fs))																																							3966	0.205																																									1	0.205	0	0.205
2188		T2188A|(ORF1ab_polyprotein:T1923A(F641L))|(ORF1a_polyprotein:T1923A(F641L))			14	0.001	16	0.002					33	0.001					33	0.002	160	0.009	22	0.001	41	0.001	17	0.001							28	0.001			15	0.001	143	0.007			10	0.001	39	0.001	45	0.001									52	0.001	38	0.001	25	0.001							15	0.001			29	0.001			19	0.001			20	0.027	0.009	0.036
2189		C2189A|(ORF1ab_polyprotein:C1924A(L642I))|(ORF1a_polyprotein:C1924A(L642I))			21	0.002	24	0.003	12	0.001			57	0.002	12	0.002			47	0.002	18	0.001	24	0.001	36	0.001	27	0.002	16	0.001	9	0.001			38	0.002	41	0.001	14	0.001					13	0.001	51	0.001	74	0.002					66	0.001	4	0.001	65	0.002	53	0.001	32	0.001			5	0.001	21	0.002	23	0.002			38	0.001	30	0.001	29	0.002	21	0.001	30	0.023	0.02	0.043
2194		A2194G|(ORF1ab_polyprotein:A1929G(R643R))|(ORF1a_polyprotein:A1929G(R643R))	8	0.001	20	0.002	18	0.002	11	0.001			40	0.001	18	0.003			41	0.002	32	0.002	28	0.001	50	0.002	23	0.001	12	0.001	7	0.001			44	0.002	51	0.001	22	0.002	22	0.001			11	0.001	50	0.001	76	0.002	10	0.001			79	0.002			71	0.002			38	0.002	35	0.001	11	0.002	11	0.001	16	0.001			45	0.002	29	0.001	30	0.002	26	0.001	32	0.026	0.022	0.048
2196		A2196C|(ORF1ab_polyprotein:A1931C(D644A))|(ORF1a_polyprotein:A1931C(D644A))			20	0.002	10	0.001					39	0.001	7	0.001			34	0.002	19	0.001							14	0.001											20	0.001			17	0.002			35	0.001									63	0.002																					36	0.002	12	0.01	0.007	0.017
2196		A2196G|(ORF1ab_polyprotein:A1931G(D644G))|(ORF1a_polyprotein:A1931G(D644G))	14	0.002	16	0.001	19	0.002			13	0.002	54	0.002	10	0.002			56	0.003	18	0.001			31	0.001			14	0.001	8	0.001			28	0.001	61	0.002	16	0.001					17	0.002	40	0.001	62	0.002					48	0.001			66	0.002			26	0.001	27	0.001			18	0.002	20	0.001			36	0.001			21	0.001	28	0.002	26	0.022	0.017	0.039
2197		C2197A|(ORF1ab_polyprotein:C1932A(D644E))|(ORF1a_polyprotein:C1932A(D644E))	8	0.001	24	0.002	25	0.003			10	0.001	58	0.002			4	0.004	42	0.002			20	0.001	29	0.001			14	0.001	8	0.001			31	0.001	40	0.001	15	0.001	23	0.001			12	0.001	62	0.002	68	0.002					74	0.002	4	0.001	58	0.001	48	0.001			26	0.001			19	0.002					39	0.001	33	0.001			23	0.001	27	0.023	0.016	0.039
2198		G2198A|(ORF1ab_polyprotein:G1933A(G645S))|(ORF1a_polyprotein:G1933A(G645S))	9	0.001	19	0.002	24	0.003					44	0.002			2	0.002	36	0.002																			14	0.001					10	0.001			41	0.001					49	0.001											6	0.001	11	0.001													12	0.013	0.005	0.018
2208		T2208G|(ORF1ab_polyprotein:T1943G(I648S))|(ORF1a_polyprotein:T1943G(I648S))	10	0.001	23	0.002	35	0.004	10	0.001			79	0.003	11	0.002	2	0.002	67	0.003	21	0.001													27	0.001									18	0.002	39	0.001	48	0.001	16	0.002					7	0.002	52	0.001			26	0.001	49	0.002			20	0.002							27	0.001	21	0.001	77	0.004	22	0.02	0.02	0.04
2217		T2217G|(ORF1ab_polyprotein:T1952G(F651C))|(ORF1a_polyprotein:T1952G(F651C))					12	0.001					34	0.001					31	0.002																							2	0.069							8	0.001													30	0.001			16	0.001											19	0.001	8	0.004	0.073	0.077
2220		T2220A|(ORF1ab_polyprotein:T1955A(I652N))|(ORF1a_polyprotein:T1955A(I652N))			17	0.002	9	0.001			11	0.002	35	0.001	7	0.001			26	0.001			20	0.001																					10	0.001	36	0.001									4	0.001					24	0.001															17	0.001			12	0.009	0.005	0.014
2222		T2222A|(ORF1ab_polyprotein:T1957A(S653T))|(ORF1a_polyprotein:T1957A(S653T))	8	0.001	12	0.001	11	0.001			8	0.001							28	0.001											7	0.001			32	0.001									10	0.001	44	0.001	38	0.001							4	0.001					22	0.001					11	0.001					35	0.001	30	0.001					15	0.007	0.008	0.015
2223		C2223A|(ORF1ab_polyprotein:C1958A(S653*))|(ORF1a_polyprotein:C1958A(S653*))			13	0.001	11	0.001	10	0.001									25	0.001					36	0.001			22	0.002	8	0.001			27	0.001			13	0.001							41	0.001	46	0.001					58	0.001	4	0.001			41	0.001	30	0.001					21	0.002	18	0.001			29	0.001	42	0.002	17	0.001	25	0.001	21	0.01	0.014	0.024
2224		A2224C|(ORF1ab_polyprotein:A1959C(S653S))|(ORF1a_polyprotein:A1959C(S653S))	8	0.001	15	0.001	21	0.002					41	0.001					26	0.001	34	0.002			32	0.001			23	0.002							34	0.001	16	0.001	21	0.001													65	0.001			43	0.001			22	0.001	50	0.002			12	0.001	24	0.002									39	0.002	18	0.014	0.01	0.024
2224		A2224G|(ORF1ab_polyprotein:A1959G(S653S))|(ORF1a_polyprotein:A1959G(S653S))			21	0.002	15	0.002					38	0.001	8	0.001	2	0.002	55	0.003	20	0.001			37	0.001			15	0.001	10	0.002									22	0.001			13	0.001	39	0.001	50	0.001	11	0.001					9	0.003									14	0.003	16	0.001	15	0.001			40	0.001			16	0.001			21	0.017	0.014	0.031
2224		A2224T|(ORF1ab_polyprotein:A1959T(S653S))|(ORF1a_polyprotein:A1959T(S653S))																	25	0.001																							2	0.069																																							2	0.001	0.069	0.07
2225		A2225T|(ORF1ab_polyprotein:A1960T(T654S))|(ORF1a_polyprotein:A1960T(T654S))	9	0.001	12	0.001	20	0.002	10	0.001	8	0.001	70	0.002	13	0.002			32	0.002	46	0.003	22	0.001	31	0.001			16	0.001	7	0.001			23	0.001			22	0.002	29	0.001			15	0.002			48	0.001					52	0.001	7	0.002	51	0.001	38	0.001	24	0.001	38	0.002			14	0.001					32	0.001			17	0.001	47	0.003	28	0.023	0.017	0.04
2225		A2225C|(ORF1ab_polyprotein:A1960C(T654P))|(ORF1a_polyprotein:A1960C(T654P))	14	0.002	20	0.002	30	0.003			14	0.002	78	0.003	12	0.002			59	0.003	40	0.002	20	0.001	76	0.003			33	0.003					36	0.002	60	0.002	20	0.002	31	0.002			14	0.002	37	0.001	75	0.002	12	0.002			107	0.002			87	0.002	54	0.001	34	0.002	64	0.003	8	0.002	22	0.002	22	0.001			66	0.002	38	0.001			43	0.002	30	0.034	0.027	0.061
2225		A2225G|(ORF1ab_polyprotein:A1960G(T654A))|(ORF1a_polyprotein:A1960G(T654A))	20	0.003	37	0.003	52	0.006	17	0.002	19	0.003	113	0.004	16	0.002	2	0.002	118	0.006	59	0.003	34	0.002	76	0.003	21	0.001	19	0.002	13	0.002			47	0.002	85	0.003	19	0.002	43	0.002			23	0.003	77	0.002	106	0.003	20	0.003			130	0.003	13	0.004	133	0.003	59	0.002	42	0.002	46	0.002	9	0.002	42	0.004	32	0.002			83	0.003	38	0.001	32	0.002	36	0.002	36	0.053	0.043	0.096
2226		C2226A|(ORF1ab_polyprotein:C1961A(T654N))|(ORF1a_polyprotein:C1961A(T654N))					12	0.001											24	0.001			30	0.002			20	0.001	16	0.001	8	0.001			24	0.001			19	0.002	20	0.001					48	0.001	59	0.002							5	0.002	45	0.001	40	0.001	33	0.002							16	0.001			38	0.001							17	0.011	0.011	0.022
2230		T2230C|(ORF1ab_polyprotein:T1965C(C655C))|(ORF1a_polyprotein:T1965C(C655C))																																									2	0.069																																							1	0	0.069	0.069
2232		C2232A|(ORF1ab_polyprotein:C1967A(A656D))|(ORF1a_polyprotein:C1967A(A656D))	12	0.002	26	0.002	24	0.003			8	0.001	55	0.002	13	0.002			46	0.002					33	0.001			17	0.001	12	0.002			27	0.001	51	0.002			26	0.001					50	0.001	46	0.001	11	0.001			60	0.001	7	0.002	65	0.002	43	0.001													30	0.001			19	0.001	21	0.001	23	0.022	0.012	0.034
2242		T2242A|(ORF1ab_polyprotein:T1977A(I659I))|(ORF1a_polyprotein:T1977A(I659I))											142	0.005																															59	0.006					41	0.005					9	0.003																									4	0.005	0.014	0.019
2243		G2243A|(ORF1ab_polyprotein:G1978A(V660I))|(ORF1a_polyprotein:G1978A(V660I))											245	0.008																															78	0.009					70	0.009					41	0.014																									4	0.008	0.032	0.04
2246		G2246A|(ORF1ab_polyprotein:G1981A(G661S))|(ORF1a_polyprotein:G1981A(G661S))			14	0.001	20	0.002			9	0.001	48	0.002			3	0.003	28	0.001															24	0.001											57	0.002			16	0.002																			15	0.001			29	0.001							11	0.011	0.006	0.017
2246		G2246C|(ORF1ab_polyprotein:G1981C(G661R))|(ORF1a_polyprotein:G1981C(G661R))																																									2	0.071																																							1	0	0.071	0.071
2436		G2436T|(ORF1ab_polyprotein:G2171T(R724I))|(ORF1a_polyprotein:G2171T(R724I))																																																											2	0.118																					1	0	0.118	0.118
2467		A2467C|(ORF1ab_polyprotein:A2202C(K734N))|(ORF1a_polyprotein:A2202C(K734N))																																	7	0.538																																															1	0.538	0	0.538
2528		G2528T|(ORF1ab_polyprotein:G2263T(E755*))|(ORF1a_polyprotein:G2263T(E755*))																																	2	0.024																							3	0.005	3	0.003																					3	0.024	0.008	0.032
2533		T2533A|(ORF1ab_polyprotein:T2268A(V756V))|(ORF1a_polyprotein:T2268A(V756V))							49	1			8	0.308					3	0.75					4	0.031									45	0.549	32	0.889	9	0.153																																											7	3.68	0	3.68
2539		G2539T|(ORF1ab_polyprotein:G2274T(L758F))|(ORF1a_polyprotein:G2274T(L758F))																																																					2	0.015			4	0.006	9	0.01													5	0.024							4	0	0.055	0.055
2539		G2539A|(ORF1ab_polyprotein:G2274A(L758L))|(ORF1a_polyprotein:G2274A(L758L))																																							3	0.333																																									1	0.333	0	0.333
2547		G2547T|(ORF1ab_polyprotein:G2282T(G761V))|(ORF1a_polyprotein:G2282T(G761V))																																	2	0.024																							2	0.003	3	0.003																					3	0.024	0.006	0.03
2559		C2559T|(ORF1ab_polyprotein:C2294T(P765L))|(ORF1a_polyprotein:C2294T(P765L))																																													3	0.019																																			1	0	0.019	0.019
2564		G2564-2564del|(ORF1ab_polyprotein:2299-2299del(767fs))|(ORF1a_polyprotein:2299-2299del(767fs))																																					3	0.051																																											1	0.051	0	0.051
2564		G2564T|(ORF1ab_polyprotein:G2299T(E767*))|(ORF1a_polyprotein:G2299T(E767*))																																																	2	0.182							2	0.003	4	0.005																					3	0	0.19	0.19
2587		T2587G|(ORF1ab_polyprotein:T2322G(V774V))|(ORF1a_polyprotein:T2322G(V774V))																																			2	0.051																																													1	0.051	0	0.051
2587		T2587C|(ORF1ab_polyprotein:T2322C(V774V))|(ORF1a_polyprotein:T2322C(V774V))																					5	0.263																																																											1	0.263	0	0.263
2590		A2590C|(ORF1ab_polyprotein:A2325C(E775D))|(ORF1a_polyprotein:A2325C(E775D))																																									2	0.018																																							1	0	0.018	0.018
2592		C2592A|(ORF1ab_polyprotein:C2327A(A776D))|(ORF1a_polyprotein:C2327A(A776D))																																									2	0.018											3	0.022			2	0.003	6	0.006													4	0.017							5	0	0.066	0.066
2593		T2593G|(ORF1ab_polyprotein:T2328G(A776A))|(ORF1a_polyprotein:T2328G(A776A))																																																									2	0.003	2	0.002													2	0.009							3	0	0.014	0.014
2595		C2595A|(ORF1ab_polyprotein:C2330A(P777Q))|(ORF1a_polyprotein:C2330A(P777Q))																																																											4	0.004									2	0.028											2	0	0.032	0.032
2597		T2597G|(ORF1ab_polyprotein:T2332G(L778V))|(ORF1a_polyprotein:T2332G(L778V))																																																									2	0.003	2	0.002									2	0.028											3	0	0.033	0.033
2599		G2599T|(ORF1ab_polyprotein:G2334T(L778F))|(ORF1a_polyprotein:G2334T(L778F))																																															2	0.024									3	0.004	3	0.003																					3	0	0.031	0.031
2605		T2605A|(ORF1ab_polyprotein:T2340A(G780G))|(ORF1a_polyprotein:T2340A(G780G))																																																											4	0.004													3	0.013							2	0	0.017	0.017
2607		C2607A|(ORF1ab_polyprotein:C2342A(T781K))|(ORF1a_polyprotein:C2342A(T781K))																							5	0.035																	3	0.027											2	0.014			7	0.01	15	0.016									2	0.028			2	0.009							7	0.035	0.104	0.139
2608		A2608T|(ORF1ab_polyprotein:A2343T(T781T))|(ORF1a_polyprotein:A2343T(T781T))																																	2	0.025																																															1	0.025	0	0.025
2609		C2609A|(ORF1ab_polyprotein:C2344A(P782T))|(ORF1a_polyprotein:C2344A(P782T))																																																											2	0.002													3	0.013							2	0	0.015	0.015
2610		C2610A|(ORF1ab_polyprotein:C2345A(P782Q))|(ORF1a_polyprotein:C2345A(P782Q))																																									2	0.018															3	0.004																							2	0	0.022	0.022
2613		2613-insertT|(ORF1ab_polyprotein:2348insertT(783fs))|(ORF1a_polyprotein:2348insertT(783fs))																																													82	0.509																																			1	0	0.509	0.509
2617		T2617G|(ORF1ab_polyprotein:T2352G(C784W))|(ORF1a_polyprotein:T2352G(C784W))																																															3	0.035																																	1	0	0.035	0.035
2621		A2621C|(ORF1ab_polyprotein:A2356C(N786H))|(ORF1a_polyprotein:A2356C(N786H))																																																											3	0.003													3	0.013							2	0	0.016	0.016
2622		A2622C|(ORF1ab_polyprotein:A2357C(N786T))|(ORF1a_polyprotein:A2357C(N786T))																							2	0.014																																			3	0.003																					2	0.014	0.003	0.017
2623		C2623A|(ORF1ab_polyprotein:C2358A(N786K))|(ORF1a_polyprotein:C2358A(N786K))																																																											5	0.005									2	0.028											2	0	0.033	0.033
2624		G2624-2624del|(ORF1ab_polyprotein:2359-2359del(787fs))|(ORF1a_polyprotein:2359-2359del(787fs))																																															2	0.024																																	1	0	0.024	0.024
2625		G2625A|(ORF1ab_polyprotein:G2360A(G787E))|(ORF1a_polyprotein:G2360A(G787E))																																																											5	0.005									2	0.028											2	0	0.033	0.033
2625		G2625T|(ORF1ab_polyprotein:G2360T(G787V))|(ORF1a_polyprotein:G2360T(G787V))																																																											5	0.005									3	0.042											2	0	0.047	0.047
2626		G2626T|(ORF1ab_polyprotein:G2361T(G787G))|(ORF1a_polyprotein:G2361T(G787G))																																															2	0.024									2	0.003	6	0.006																					3	0	0.033	0.033
2626		G2626C|(ORF1ab_polyprotein:G2361C(G787G))|(ORF1a_polyprotein:G2361C(G787G))																																			2	0.05																																													1	0.05	0	0.05
2628		T2628G|(ORF1ab_polyprotein:T2363G(L788R))|(ORF1a_polyprotein:T2363G(L788R))																																									2	0.018																																							1	0	0.018	0.018
2628		T2628C|(ORF1ab_polyprotein:T2363C(L788P))|(ORF1a_polyprotein:T2363C(L788P))																																			2	0.05																																													1	0.05	0	0.05
2629		T2629G|(ORF1ab_polyprotein:T2364G(L788L))|(ORF1a_polyprotein:T2364G(L788L))																																																																									2	0.009	2	0.02					2	0	0.029	0.029
2631		T2631C|(ORF1ab_polyprotein:T2366C(M789T))|(ORF1a_polyprotein:T2366C(M789T))																																									2	0.018																	2	0.002																					2	0	0.02	0.02
2632		G2632T|(ORF1ab_polyprotein:G2367T(M789I))|(ORF1a_polyprotein:G2367T(M789I))																																																											2	0.002	9	0.073			4	0.308															3	0	0.383	0.383
2635		G2635T|(ORF1ab_polyprotein:G2370T(L790F))|(ORF1a_polyprotein:G2370T(L790F))																																																									3	0.004	7	0.007													3	0.013							3	0	0.024	0.024
2636		C2636T|(ORF1ab_polyprotein:C2371T(L791F))|(ORF1a_polyprotein:C2371T(L791F))																																																					2	0.014																											1	0	0.014	0.014
2636		C2636A|(ORF1ab_polyprotein:C2371A(L791I))|(ORF1a_polyprotein:C2371A(L791I))																							3	0.021									2	0.025							2	0.018																	9	0.01													4	0.017							5	0.046	0.045	0.091
2637		T2637A|(ORF1ab_polyprotein:T2372A(L791H))|(ORF1a_polyprotein:T2372A(L791H))																																																											5	0.005													2	0.009							2	0	0.014	0.014
2638		C2638A|(ORF1ab_polyprotein:C2373A(L791L))|(ORF1a_polyprotein:C2373A(L791L))																																																									4	0.006	2	0.002													2	0.009							3	0	0.017	0.017
2639		G2639T|(ORF1ab_polyprotein:G2374T(E792*))|(ORF1a_polyprotein:G2374T(E792*))																																															2	0.024											3	0.003																					2	0	0.027	0.027
2642		A2642C|(ORF1ab_polyprotein:A2377C(I793L))|(ORF1a_polyprotein:A2377C(I793L))																																																													2	0.016																			1	0	0.016	0.016
2645		A2645C|(ORF1ab_polyprotein:A2380C(K794Q))|(ORF1a_polyprotein:A2380C(K794Q))																							2	0.014																																			2	0.002	2	0.016																			3	0.014	0.018	0.032
2648		G2648T|(ORF1ab_polyprotein:G2383T(D795Y))|(ORF1a_polyprotein:G2383T(D795Y))																																					2	0.031									2	0.024					2	0.014			4	0.006	3	0.003																					5	0.031	0.047	0.078
2650		C2650A|(ORF1ab_polyprotein:C2385A(D795E))|(ORF1a_polyprotein:C2385A(D795E))																																									3	0.027															2	0.003	5	0.005																					3	0	0.035	0.035
2652		C2652A|(ORF1ab_polyprotein:C2387A(T796K))|(ORF1a_polyprotein:C2387A(T796K))																																															2	0.024											3	0.003																					2	0	0.027	0.027
2655		2655-insertA|(ORF1ab_polyprotein:2390insertA(797fs))|(ORF1a_polyprotein:2390insertA(797fs))																																																											142	0.152																					1	0	0.152	0.152
2656		A2656C|(ORF1ab_polyprotein:A2391C(E797D))|(ORF1a_polyprotein:A2391C(E797D))									2	0.286																											12	0.188																					3	0.003																					3	0.474	0.003	0.477
2657		A2657C|(ORF1ab_polyprotein:A2392C(K798Q))|(ORF1a_polyprotein:A2392C(K798Q))																																																									2	0.003	3	0.003									2	0.028											3	0	0.034	0.034
2660		T2660A|(ORF1ab_polyprotein:T2395A(Y799N))|(ORF1a_polyprotein:T2395A(Y799N))																																															2	0.024											2	0.002													2	0.009							3	0	0.035	0.035
2664		G2664T|(ORF1ab_polyprotein:G2399T(C800F))|(ORF1a_polyprotein:G2399T(C800F))																																	2	0.025																									5	0.005													2	0.009							3	0.025	0.014	0.039
2666		G2666T|(ORF1ab_polyprotein:G2401T(A801S))|(ORF1a_polyprotein:G2401T(A801S))																																					2	0.031									3	0.035									3	0.004	9	0.01																					4	0.031	0.049	0.08
2667		C2667A|(ORF1ab_polyprotein:C2402A(A801D))|(ORF1a_polyprotein:C2402A(A801D))																																																											6	0.006	2	0.016									2	0.067									3	0	0.089	0.089
2668		C2668T|(ORF1ab_polyprotein:C2403T(A801A))|(ORF1a_polyprotein:C2403T(A801A))																																																									2	0.003	4	0.004													2	0.009							3	0	0.016	0.016
2668		C2668A|(ORF1ab_polyprotein:C2403A(A801A))|(ORF1a_polyprotein:C2403A(A801A))																																									2	0.018															2	0.003	3	0.003													2	0.009							4	0	0.033	0.033
2670		T2670G|(ORF1ab_polyprotein:T2405G(L802R))|(ORF1a_polyprotein:T2405G(L802R))																																																											3	0.003													3	0.013							2	0	0.016	0.016
2670		T2670C|(ORF1ab_polyprotein:T2405C(L802P))|(ORF1a_polyprotein:T2405C(L802P))											2	0.071																																															2	0.002																					2	0.071	0.002	0.073
2671		T2671G|(ORF1ab_polyprotein:T2406G(L802L))|(ORF1a_polyprotein:T2406G(L802L))																							2	0.014																																																									1	0.014	0	0.014
2672		G2672T|(ORF1ab_polyprotein:G2407T(A803S))|(ORF1a_polyprotein:G2407T(A803S))																																															2	0.024									4	0.006	5	0.005													2	0.009							4	0	0.044	0.044
2673		C2673A|(ORF1ab_polyprotein:C2408A(A803E))|(ORF1a_polyprotein:C2408A(A803E))																																	3	0.037																							2	0.003	4	0.004	2	0.016											4	0.017	2	0.02					6	0.037	0.06	0.097
2674		A2674C|(ORF1ab_polyprotein:A2409C(A803A))|(ORF1a_polyprotein:A2409C(A803A))																																	2	0.025																							2	0.003	2	0.002																					3	0.025	0.005	0.03
2675		C2675A|(ORF1ab_polyprotein:C2410A(P804T))|(ORF1a_polyprotein:C2410A(P804T))																																									2	0.018															4	0.006	2	0.002									2	0.028											4	0	0.054	0.054
2679		A2679C|(ORF1ab_polyprotein:A2414C(N805T))|(ORF1a_polyprotein:A2414C(N805T))																																																									2	0.003	2	0.002	2	0.016							2	0.028											4	0	0.049	0.049
2681		A2681T|(ORF1ab_polyprotein:A2416T(M806L))|(ORF1a_polyprotein:A2416T(M806L))																																																					3	0.021					2	0.002																					2	0	0.023	0.023
2682		T2682A|(ORF1ab_polyprotein:T2417A(M806K))|(ORF1a_polyprotein:T2417A(M806K))																																															2	0.024											3	0.003													2	0.009							3	0	0.036	0.036
2684		A2684C|(ORF1ab_polyprotein:A2419C(M807L))|(ORF1a_polyprotein:A2419C(M807L))																																																									2	0.003	2	0.002													2	0.009							3	0	0.014	0.014
2686		G2686A|(ORF1ab_polyprotein:G2421A(M807I))|(ORF1a_polyprotein:G2421A(M807I))																																					2	0.031																					2	0.002																					2	0.031	0.002	0.033
2686		G2686T|(ORF1ab_polyprotein:G2421T(M807I))|(ORF1a_polyprotein:G2421T(M807I))																																															2	0.024									4	0.006	4	0.004																					3	0	0.034	0.034
2687		G2687A|(ORF1ab_polyprotein:G2422A(V808I))|(ORF1a_polyprotein:G2422A(V808I))																																																					2	0.014																											1	0	0.014	0.014
2687		G2687T|(ORF1ab_polyprotein:G2422T(V808L))|(ORF1a_polyprotein:G2422T(V808L))																																																									3	0.004	3	0.003													2	0.009							3	0	0.016	0.016
2699		A2699C|(ORF1ab_polyprotein:A2434C(T812P))|(ORF1a_polyprotein:A2434C(T812P))																							2	0.014																																																									1	0.014	0	0.014
2703		T2703A|(ORF1ab_polyprotein:T2438A(F813Y))|(ORF1a_polyprotein:T2438A(F813Y))																																																																					2	0.028											1	0	0.028	0.028
2705		A2705C|(ORF1ab_polyprotein:A2440C(T814P))|(ORF1a_polyprotein:A2440C(T814P))																							2	0.014																																																									1	0.014	0	0.014
2706		C2706A|(ORF1ab_polyprotein:C2441A(T814K))|(ORF1a_polyprotein:C2441A(T814K))																																																									3	0.004	3	0.003													2	0.009							3	0	0.016	0.016
2709		T2709C|(ORF1ab_polyprotein:T2444C(L815P))|(ORF1a_polyprotein:T2444C(L815P))																																	2	0.025																							4	0.006	5	0.005																					3	0.025	0.011	0.036
2709		T2709G|(ORF1ab_polyprotein:T2444G(L815R))|(ORF1a_polyprotein:T2444G(L815R))																																	3	0.037																									3	0.003																					2	0.037	0.003	0.04
2711		A2711C|(ORF1ab_polyprotein:A2446C(K816Q))|(ORF1a_polyprotein:A2446C(K816Q))																					2	0.1																																			2	0.003																							2	0.1	0.003	0.103
2712		A2712T|(ORF1ab_polyprotein:A2447T(K816I))|(ORF1a_polyprotein:A2447T(K816I))																											2	0.5																															2	0.002																					2	0.5	0.002	0.502
2713		A2713C|(ORF1ab_polyprotein:A2448C(K816N))|(ORF1a_polyprotein:A2448C(K816N))																																									2	0.018															4	0.006	3	0.003													2	0.009							4	0	0.036	0.036
2714		G2714T|(ORF1ab_polyprotein:G2449T(G817C))|(ORF1a_polyprotein:G2449T(G817C))																																	3	0.037																							5	0.007	2	0.002													4	0.017							4	0.037	0.026	0.063
2715		G2715A|(ORF1ab_polyprotein:G2450A(G817D))|(ORF1a_polyprotein:G2450A(G817D))																																																									2	0.003	2	0.002													2	0.009							3	0	0.014	0.014
2715		G2715T|(ORF1ab_polyprotein:G2450T(G817V))|(ORF1a_polyprotein:G2450T(G817V))																																													2	0.012											2	0.003	4	0.004																					3	0	0.019	0.019
2716		C2716T|(ORF1ab_polyprotein:C2451T(G817G))|(ORF1a_polyprotein:C2451T(G817G))																																									2	0.018															2	0.003																							2	0	0.021	0.021
2717		G2717A|(ORF1ab_polyprotein:G2452A(G818S))|(ORF1a_polyprotein:G2452A(G818S))																																																									4	0.006	3	0.003													2	0.009							3	0	0.018	0.018
2717		G2717T|(ORF1ab_polyprotein:G2452T(G818C))|(ORF1a_polyprotein:G2452T(G818C))																																															2	0.024											6	0.006									3	0.042			2	0.009							4	0	0.081	0.081
2718		G2718A|(ORF1ab_polyprotein:G2453A(G818D))|(ORF1a_polyprotein:G2453A(G818D))																																													2	0.012													2	0.002																					2	0	0.014	0.014
2718		G2718T|(ORF1ab_polyprotein:G2453T(G818V))|(ORF1a_polyprotein:G2453T(G818V))																																									2	0.018															2	0.003	6	0.006													2	0.009							4	0	0.036	0.036
2720		G2720T|(ORF1ab_polyprotein:G2455T(A819S))|(ORF1a_polyprotein:G2455T(A819S))																																																					3	0.021			7	0.01	5	0.005													4	0.017							4	0	0.053	0.053
2720		G2720A|(ORF1ab_polyprotein:G2455A(A819T))|(ORF1a_polyprotein:G2455A(A819T))			11	1			51	0.981	4	0.571	14	0.5											16	0.113	35	1							51	0.63	40	1	23	0.359	4	0.667																																									10	6.821	0	6.821
2723		C2723A|(ORF1ab_polyprotein:C2458A(P820T))|(ORF1a_polyprotein:C2458A(P820T))																																															2	0.024									5	0.007	10	0.011													2	0.009							4	0	0.051	0.051
2724		C2724T|(ORF1ab_polyprotein:C2459T(P820L))|(ORF1a_polyprotein:C2459T(P820L))																																									2	0.018															2	0.003																							2	0	0.021	0.021
2728		A2728T|(ORF1ab_polyprotein:A2463T(T821T))|(ORF1a_polyprotein:A2463T(T821T))																							2	0.014																																			2	0.002													2	0.009							3	0.014	0.011	0.025
2728		A2728C|(ORF1ab_polyprotein:A2463C(T821T))|(ORF1a_polyprotein:A2463C(T821T))																																															2	0.024									3	0.004																							2	0	0.028	0.028
2728		A2728-2728del|(ORF1ab_polyprotein:2463-2463del(821fs))|(ORF1a_polyprotein:2463-2463del(821fs))																																																					18	0.129																											1	0	0.129	0.129
2729		A2729C|(ORF1ab_polyprotein:A2464C(K822Q))|(ORF1a_polyprotein:A2464C(K822Q))																																																									2	0.003	2	0.002													2	0.009							3	0	0.014	0.014
2730		A2730T|(ORF1ab_polyprotein:A2465T(K822M))|(ORF1a_polyprotein:A2465T(K822M))																							2	0.014																																	5	0.007																							2	0.014	0.007	0.021
2733		T2733G|(ORF1ab_polyprotein:T2468G(V823G))|(ORF1a_polyprotein:T2468G(V823G))																																															2	0.024									2	0.003	3	0.003																					3	0	0.03	0.03
2735		A2735C|(ORF1ab_polyprotein:A2470C(T824P))|(ORF1a_polyprotein:A2470C(T824P))																																																																											2	0.02					1	0	0.02	0.02
2736		C2736A|(ORF1ab_polyprotein:C2471A(T824N))|(ORF1a_polyprotein:C2471A(T824N))																																																									2	0.003	4	0.004													2	0.009							3	0	0.016	0.016
2737		T2737G|(ORF1ab_polyprotein:T2472G(T824T))|(ORF1a_polyprotein:T2472G(T824T))																																	2	0.024	2	0.05																					3	0.004	4	0.004																					4	0.074	0.008	0.082
2738		T2738G|(ORF1ab_polyprotein:T2473G(F825V))|(ORF1a_polyprotein:T2473G(F825V))																							2	0.014																																	3	0.004																							2	0.014	0.004	0.018
2739		T2739A|(ORF1ab_polyprotein:T2474A(F825Y))|(ORF1a_polyprotein:T2474A(F825Y))																																	2	0.024																							2	0.003											2	0.028											3	0.024	0.031	0.055
2739		T2739G|(ORF1ab_polyprotein:T2474G(F825C))|(ORF1a_polyprotein:T2474G(F825C))																																			2	0.05																					3	0.004	3	0.003																					3	0.05	0.007	0.057
2740		T2740G|(ORF1ab_polyprotein:T2475G(F825L))|(ORF1a_polyprotein:T2475G(F825L))																																																											2	0.002									3	0.042											2	0	0.044	0.044
2741		G2741T|(ORF1ab_polyprotein:G2476T(G826C))|(ORF1a_polyprotein:G2476T(G826C))																							2	0.014																																			5	0.005													2	0.009							3	0.014	0.014	0.028
2742		G2742T|(ORF1ab_polyprotein:G2477T(G826V))|(ORF1a_polyprotein:G2477T(G826V))																																	2	0.024																							5	0.007	8	0.009																					3	0.024	0.016	0.04
2744		G2744T|(ORF1ab_polyprotein:G2479T(D827Y))|(ORF1a_polyprotein:G2479T(D827Y))							2	0.038															3	0.021									2	0.024			2	0.031																			4	0.006	6	0.006															2	0.02					7	0.114	0.032	0.146
2745		A2745T|(ORF1ab_polyprotein:A2480T(D827V))|(ORF1a_polyprotein:A2480T(D827V))																																															2	0.024									2	0.003	2	0.002																					3	0	0.029	0.029
2745		A2745C|(ORF1ab_polyprotein:A2480C(D827A))|(ORF1a_polyprotein:A2480C(D827A))																																	2	0.024							2	0.018																																							2	0.024	0.018	0.042
2746		T2746A|(ORF1ab_polyprotein:T2481A(D827E))|(ORF1a_polyprotein:T2481A(D827E))																																																																											2	0.02					1	0	0.02	0.02
2747		G2747T|(ORF1ab_polyprotein:G2482T(D828Y))|(ORF1a_polyprotein:G2482T(D828Y))																							3	0.021																	2	0.018					3	0.035											6	0.006													5	0.021	2	0.02					6	0.021	0.1	0.121
2749		C2749A|(ORF1ab_polyprotein:C2484A(D828E))|(ORF1a_polyprotein:C2484A(D828E))																																																																									3	0.013	2	0.02					2	0	0.033	0.033
2751		C2751A|(ORF1ab_polyprotein:C2486A(T829N))|(ORF1a_polyprotein:C2486A(T829N))																							2	0.014									2	0.024			3	0.047									2	0.024									4	0.006	3	0.003													3	0.013							7	0.085	0.046	0.131
2754		T2754G|(ORF1ab_polyprotein:T2489G(V830G))|(ORF1a_polyprotein:T2489G(V830G))																																															2	0.024									4	0.006	3	0.003																					3	0	0.033	0.033
2755		G2755A|(ORF1ab_polyprotein:G2490A(V830V))|(ORF1a_polyprotein:G2490A(V830V))																																																											3	0.003															2	0.02					2	0	0.023	0.023
2756		A2756T|(ORF1ab_polyprotein:A2491T(I831L))|(ORF1a_polyprotein:A2491T(I831L))																							2	0.014																																	2	0.003	2	0.002																					3	0.014	0.005	0.019
2756		A2756C|(ORF1ab_polyprotein:A2491C(I831L))|(ORF1a_polyprotein:A2491C(I831L))																																	2	0.024																									4	0.004																					2	0.024	0.004	0.028
2756		A2756G|(ORF1ab_polyprotein:A2491G(I831V))|(ORF1a_polyprotein:A2491G(I831V))																																																									2	0.003											2	0.028											2	0	0.031	0.031
2757		T2757A|(ORF1ab_polyprotein:T2492A(I831K))|(ORF1a_polyprotein:T2492A(I831K))																							2	0.014																																																	2	0.009							2	0.014	0.009	0.023
2758	RATG13	A2758T|(ORF1ab_polyprotein:A2493T(I831I))|(ORF1a_polyprotein:A2493T(I831I))																																	2	0.024																									2	0.002																					2	0.024	0.002	0.026
2759		G2759A|(ORF1ab_polyprotein:G2494A(E832K))|(ORF1a_polyprotein:G2494A(E832K))																																	2	0.024																																															1	0.024	0	0.024
2760		A2760C|(ORF1ab_polyprotein:A2495C(E832A))|(ORF1a_polyprotein:A2495C(E832A))																																	2	0.024																									4	0.004																					2	0.024	0.004	0.028
2760		A2760T|(ORF1ab_polyprotein:A2495T(E832V))|(ORF1a_polyprotein:A2495T(E832V))																																																									3	0.004	2	0.002	2	0.016											2	0.009							4	0	0.031	0.031
2761		A2761T|(ORF1ab_polyprotein:A2496T(E832D))|(ORF1a_polyprotein:A2496T(E832D))																																																									2	0.003											2	0.028											2	0	0.031	0.031
2763		T2763G|(ORF1ab_polyprotein:T2498G(V833G))|(ORF1a_polyprotein:T2498G(V833G))																																																											5	0.005													3	0.013							2	0	0.018	0.018
2763		T2763A|(ORF1ab_polyprotein:T2498A(V833E))|(ORF1a_polyprotein:T2498A(V833E))																																	2	0.024																																															1	0.024	0	0.024
2764		G2764T|(ORF1ab_polyprotein:G2499T(V833V))|(ORF1a_polyprotein:G2499T(V833V))																							2	0.014																																			11	0.012													4	0.017							3	0.014	0.029	0.043
2766		A2766C|(ORF1ab_polyprotein:A2501C(Q834P))|(ORF1a_polyprotein:A2501C(Q834P))																																															3	0.036											2	0.002																					2	0	0.038	0.038
2769		G2769A|(ORF1ab_polyprotein:G2504A(G835D))|(ORF1a_polyprotein:G2504A(G835D))																																	2	0.024																																															1	0.024	0	0.024
2770		T2770A|(ORF1ab_polyprotein:T2505A(G835G))|(ORF1a_polyprotein:T2505A(G835G))							2	0.038																																																	2	0.003	4	0.004																					3	0.038	0.007	0.045
2771		T2771G|(ORF1ab_polyprotein:T2506G(Y836D))|(ORF1a_polyprotein:T2506G(Y836D))																																	2	0.024																							3	0.004																							2	0.024	0.004	0.028
2773		C2773A|(ORF1ab_polyprotein:C2508A(Y836*))|(ORF1a_polyprotein:C2508A(Y836*))																																															2	0.024									2	0.003	4	0.004													3	0.013							4	0	0.044	0.044
2775		A2775G|(ORF1ab_polyprotein:A2510G(K837R))|(ORF1a_polyprotein:A2510G(K837R))																																									2	0.018																	2	0.002													2	0.009							3	0	0.029	0.029
2777		A2777T|(ORF1ab_polyprotein:A2512T(S838C))|(ORF1a_polyprotein:A2512T(S838C))																							2	0.014																							2	0.024									4	0.006	2	0.002																					4	0.014	0.032	0.046
2777		A2777C|(ORF1ab_polyprotein:A2512C(S838R))|(ORF1a_polyprotein:A2512C(S838R))																																																											7	0.008									3	0.043					2	0.02					3	0	0.071	0.071
2778		G2778T|(ORF1ab_polyprotein:G2513T(S838I))|(ORF1a_polyprotein:G2513T(S838I))																																	2	0.025																									5	0.005																					2	0.025	0.005	0.03
2779		T2779G|(ORF1ab_polyprotein:T2514G(S838R))|(ORF1a_polyprotein:T2514G(S838R))																																																									2	0.003											2	0.029											2	0	0.032	0.032
2790		C2790T|(ORF1ab_polyprotein:C2525T(T842I))|(ORF1a_polyprotein:C2525T(T842I))											6	0.207							14	0.933	19	0.864	58	0.436			3	0.75	13	1									2	0.25	100	0.962			156	0.907	73	0.948	11	0.647			129	0.854			647	0.951	861	0.933	119	0.937			11	0.917			62	0.939	27	0.9	206	0.963	95	0.896					20	4.44	11.754	16.194
2805		A2805-2805del|(ORF1ab_polyprotein:2540-2540del(847fs))|(ORF1a_polyprotein:2540-2540del(847fs))																																			22	0.611									2	0.012													2	0.002																					3	0.611	0.014	0.625
2822		C2822A|(ORF1ab_polyprotein:C2557A(L853I))|(ORF1a_polyprotein:C2557A(L853I))																																																											2	0.002													2	0.009	2	0.019					3	0	0.03	0.03
2834		T2834C|(ORF1ab_polyprotein:T2569C(C857R))|(ORF1a_polyprotein:T2569C(C857R))											11	0.009																															2	0.021																																					2	0.009	0.021	0.03
2835		G2835T|(ORF1ab_polyprotein:G2570T(C857F))|(ORF1a_polyprotein:G2570T(C857F))											3	0.002											2	0.003	3	0.002	3	0.001	9	0.003			5	0.002																									7	0.001	3	0.001			5	0.001	3	0.002			9	0.001			10	0.002	5	0.001			13	0.013	0.009	0.022
2836		C2836T|(ORF1ab_polyprotein:C2571T(C857C))|(ORF1a_polyprotein:C2571T(C857C))											2	0.002																																					7	0.042																															2	0.002	0.042	0.044
2840		G2840T|(ORF1ab_polyprotein:G2575T(A859S))|(ORF1a_polyprotein:G2575T(A859S))											5	0.004															3	0.001	11	0.004			4	0.002			4	0.002																					7	0.001					6	0.001					11	0.002			11	0.002					9	0.013	0.006	0.019
2852		G2852T|(ORF1ab_polyprotein:G2587T(E863*))|(ORF1a_polyprotein:G2587T(E863*))																									4	0.003	7	0.003	14	0.004			6	0.003																									19	0.003	9	0.003			9	0.002	2	0.002	6	0.003	16	0.003			27	0.004	15	0.003			12	0.013	0.023	0.036
2865		A2865T|(ORF1ab_polyprotein:A2600T(E867V))|(ORF1a_polyprotein:A2600T(E867V))	2	0.014																																																																											5	0.001			2	0.014	0.001	0.015
2866		A2866G|(ORF1ab_polyprotein:A2601G(E867E))|(ORF1a_polyprotein:A2601G(E867E))											125	0.102																									635	0.277	119	0.922																																									3	1.301	0	1.301
2875		G2875T|(ORF1ab_polyprotein:G2610T(E870D))|(ORF1a_polyprotein:G2610T(E870D))	2	0.014																											4	0.001			5	0.002																											3	0.001					3	0.002													5	0.017	0.003	0.02
2881	RATG13	C2881T|(ORF1ab_polyprotein:C2616T(A872A))|(ORF1a_polyprotein:C2616T(A872A))																							2	0.003	2	0.001			7	0.002			3	0.001			3	0.001																											5	0.001			5	0.002					9	0.001	8	0.002			9	0.008	0.006	0.014
2881		C2881A|(ORF1ab_polyprotein:C2616A(A872A))|(ORF1a_polyprotein:C2616A(A872A))											2	0.002													4	0.003	6	0.003	8	0.002			7	0.003			6	0.002																					12	0.002	7	0.002	2	0.008	5	0.001			3	0.001	16	0.002			17	0.003	9	0.002			14	0.015	0.021	0.036
2882		T2882G|(ORF1ab_polyprotein:T2617G(C873G))|(ORF1a_polyprotein:T2617G(C873G))											3	0.002															4	0.002	4	0.001			5	0.002																											5	0.002	2	0.008					9	0.004	10	0.001			17	0.003	7	0.001			10	0.007	0.019	0.026
2883		G2883T|(ORF1ab_polyprotein:G2618T(C873F))|(ORF1a_polyprotein:G2618T(C873F))																									2	0.001	5	0.002	5	0.002			6	0.002																									10	0.001	5	0.002	3	0.012	5	0.001	3	0.002	6	0.003	11	0.002			7	0.001					12	0.007	0.024	0.031
2884		T2884C|(ORF1ab_polyprotein:T2619C(C873C))|(ORF1a_polyprotein:T2619C(C873C))					2	0.021					3	0.002													2	0.001							5	0.002																															7	0.002	2	0.001			10	0.001			12	0.002					8	0.026	0.006	0.032
2884		T2884G|(ORF1ab_polyprotein:T2619G(C873W))|(ORF1a_polyprotein:T2619G(C873W))									2	0.006	3	0.002													3	0.002	8	0.004	7	0.002			16	0.006			7	0.003																					16	0.002	12	0.004	4	0.015	11	0.003	3	0.002	6	0.003	17	0.003			20	0.003	11	0.002			16	0.025	0.037	0.062
2885		G2885T|(ORF1ab_polyprotein:G2620T(V874F))|(ORF1a_polyprotein:G2620T(V874F))																									6	0.004	4	0.002	11	0.003			9	0.004			4	0.002																					8	0.001	8	0.003							3	0.001	11	0.002			17	0.003	13	0.003	3	0.012	12	0.015	0.025	0.04
2886		T2886G|(ORF1ab_polyprotein:T2621G(V874G))|(ORF1a_polyprotein:T2621G(V874G))																							6	0.01	3	0.002	4	0.002					12	0.005			4	0.002																					24	0.004	3	0.001	3	0.011	6	0.001	3	0.002			16	0.002			15	0.002	10	0.002	3	0.012	14	0.021	0.037	0.058
2887		T2887G|(ORF1ab_polyprotein:T2622G(V874V))|(ORF1a_polyprotein:T2622G(V874V))											3	0.002											2	0.003	3	0.002	6	0.003	4	0.001			10	0.004			4	0.002																							5	0.002	2	0.008	5	0.001	2	0.001	7	0.003	9	0.001			13	0.002	11	0.002	3	0.012	16	0.017	0.032	0.049
2888		G2888A|(ORF1ab_polyprotein:G2623A(V875M))|(ORF1a_polyprotein:G2623A(V875M))											2	0.002															4	0.002	5	0.002			4	0.002			3	0.001																							3	0.001							3	0.001	9	0.001			14	0.002	9	0.002			10	0.009	0.007	0.016
2888		G2888T|(ORF1ab_polyprotein:G2623T(V875L))|(ORF1a_polyprotein:G2623T(V875L))											4	0.003											2	0.003	3	0.002	10	0.004	15	0.005			11	0.004			5	0.002																					20	0.003	12	0.004	3	0.011	12	0.003	5	0.004	11	0.005	29	0.004			32	0.005	26	0.005	3	0.012	17	0.023	0.056	0.079
2889		T2889A|(ORF1ab_polyprotein:T2624A(V875E))|(ORF1a_polyprotein:T2624A(V875E))																									2	0.002	6	0.003	5	0.002			5	0.002																															5	0.001					15	0.002			8	0.001	8	0.002			8	0.009	0.006	0.015
2890	RATG13	G2890A|(ORF1ab_polyprotein:G2625A(V875V))|(ORF1a_polyprotein:G2625A(V875V))											2	0.002													4	0.003			9	0.003			5	0.002																											4	0.001			8	0.002	2	0.001	5	0.002	15	0.002			12	0.002	7	0.001	2	0.008	12	0.01	0.019	0.029
2890		G2890-2890del|(ORF1ab_polyprotein:2625-2625del(875fs))|(ORF1a_polyprotein:2625-2625del(875fs))																																	3	0.001							2	0.038																					2	0.008																	3	0.001	0.046	0.047
2890		G2890T|(ORF1ab_polyprotein:G2625T(V875V))|(ORF1a_polyprotein:G2625T(V875V))	3	0.02							2	0.006	2	0.002													3	0.002	4	0.002	14	0.004			6	0.002			11	0.005																					16	0.003	6	0.002	2	0.008	16	0.004	6	0.004	9	0.004	22	0.003			27	0.004	23	0.005	5	0.02	18	0.043	0.057	0.1
2891		G2891A|(ORF1ab_polyprotein:G2626A(A876T))|(ORF1a_polyprotein:G2626A(A876T))																							2	0.003	3	0.002	5	0.002	4	0.001			4	0.002																													2	0.008							11	0.002			8	0.001					8	0.01	0.011	0.021
2891		G2891T|(ORF1ab_polyprotein:G2626T(A876S))|(ORF1a_polyprotein:G2626T(A876S))																							3	0.005	5	0.004	3	0.001	4	0.001			10	0.004																									9	0.001	5	0.002			5	0.001	2	0.001	6	0.003					11	0.002	8	0.002			12	0.015	0.012	0.027
2892		C2892T|(ORF1ab_polyprotein:C2627T(A876V))|(ORF1a_polyprotein:C2627T(A876V))											2	0.002													2	0.002	4	0.002					10	0.004			3	0.001																					8	0.001	4	0.001							3	0.001	11	0.002			9	0.001	10	0.002			11	0.011	0.008	0.019
2892		C2892A|(ORF1ab_polyprotein:C2627A(A876E))|(ORF1a_polyprotein:C2627A(A876E))											3	0.002													6	0.005	6	0.003	10	0.003			12	0.005			8	0.003					3	0.029															13	0.002	12	0.004			6	0.001	2	0.001	8	0.003	16	0.002			24	0.004	8	0.002	2	0.008	16	0.021	0.056	0.077
2893		A2893G|(ORF1ab_polyprotein:A2628G(A876A))|(ORF1a_polyprotein:A2628G(A876A))			2	0.018																													3	0.001			3	0.001																															3	0.001	10	0.001			9	0.001					6	0.02	0.003	0.023
2893		A2893T|(ORF1ab_polyprotein:A2628T(A876A))|(ORF1a_polyprotein:A2628T(A876A))																									2	0.002	3	0.001	4	0.001			5	0.002																									9	0.001	5	0.002			5	0.001	4	0.003			14	0.002			16	0.002	17	0.003	3	0.012	12	0.006	0.026	0.032
2893		A2893C|(ORF1ab_polyprotein:A2628C(A876A))|(ORF1a_polyprotein:A2628C(A876A))																											6	0.003	6	0.002			12	0.005	2	0.02	7	0.003																					9	0.001	8	0.003			8	0.002	5	0.004	3	0.001	24	0.004			15	0.002	19	0.004			13	0.033	0.021	0.054
2894		G2894T|(ORF1ab_polyprotein:G2629T(D877Y))|(ORF1a_polyprotein:G2629T(D877Y))																							2	0.003			3	0.001	8	0.002			5	0.002			5	0.002																							4	0.001	3	0.011					7	0.003	10	0.001			11	0.002	7	0.001	3	0.012	12	0.01	0.031	0.041
2894		G2894A|(ORF1ab_polyprotein:G2629A(D877N))|(ORF1a_polyprotein:G2629A(D877N))																							2	0.003	2	0.002	5	0.002	6	0.002			7	0.003			6	0.003																	2	0.02	2	0.009	11	0.002	7	0.002					2	0.001	4	0.002	10	0.001			12	0.002	9	0.002			15	0.015	0.041	0.056
2895		A2895T|(ORF1ab_polyprotein:A2630T(D877V))|(ORF1a_polyprotein:A2630T(D877V))											2	0.002															4	0.002																															11	0.002							5	0.004			8	0.001			11	0.002	8	0.002	2	0.008	8	0.004	0.019	0.023
2895		A2895C|(ORF1ab_polyprotein:A2630C(D877A))|(ORF1a_polyprotein:A2630C(D877A))																							3	0.005	3	0.002	3	0.001									4	0.002																					7	0.001	3	0.001			5	0.001			3	0.001	12	0.002			10	0.001	6	0.001	2	0.008	12	0.01	0.016	0.026
2896		T2896C|(ORF1ab_polyprotein:T2631C(D877D))|(ORF1a_polyprotein:T2631C(D877D))																																	4	0.002																											3	0.001	2	0.008			3	0.002	5	0.002							5	0.001			6	0.002	0.014	0.016
2896		T2896G|(ORF1ab_polyprotein:T2631G(D877E))|(ORF1a_polyprotein:T2631G(D877E))																									2	0.002	5	0.002	11	0.003			9	0.004			5	0.002																							7	0.002	2	0.008	6	0.001			5	0.002	12	0.002			14	0.002	9	0.002			12	0.013	0.019	0.032
2896		T2896A|(ORF1ab_polyprotein:T2631A(D877E))|(ORF1a_polyprotein:T2631A(D877E))											3	0.002													5	0.004	10	0.004	8	0.002			13	0.005			6	0.003																					16	0.003	9	0.003			10	0.002	5	0.004	4	0.002	18	0.003			24	0.004	16	0.003	3	0.012	15	0.02	0.036	0.056
2897		G2897A|(ORF1ab_polyprotein:G2632A(A878T))|(ORF1a_polyprotein:G2632A(A878T))																							2	0.003	2	0.002	8	0.004					4	0.002			4	0.002																					12	0.002	9	0.003			6	0.001	3	0.002							23	0.003	11	0.002	2	0.008	12	0.013	0.021	0.034
2897		G2897T|(ORF1ab_polyprotein:G2632T(A878S))|(ORF1a_polyprotein:G2632T(A878S))	2	0.013							2	0.006	5	0.004											6	0.01	5	0.004	11	0.005	10	0.003			13	0.005			8	0.003							2	0.007													27	0.004	12	0.004	5	0.019	11	0.003	3	0.002	5	0.002	15	0.002			28	0.004	16	0.003	2	0.008	20	0.053	0.058	0.111
2898		C2898T|(ORF1ab_polyprotein:C2633T(A878V))|(ORF1a_polyprotein:C2633T(A878V))																									3	0.002	4	0.002	4	0.001			5	0.002			3	0.001																					10	0.002	3	0.001			25	0.006			3	0.001					10	0.001	8	0.002	2	0.008	12	0.008	0.021	0.029
2898		C2898A|(ORF1ab_polyprotein:C2633A(A878D))|(ORF1a_polyprotein:C2633A(A878D))																					2	0.011	2	0.003	5	0.004	5	0.002	9	0.003			7	0.003			7	0.003																			2	0.009	15	0.002	11	0.004			11	0.003			7	0.003	28	0.004			20	0.003	17	0.003			15	0.029	0.031	0.06
2899		T2899G|(ORF1ab_polyprotein:T2634G(A878A))|(ORF1a_polyprotein:T2634G(A878A))																									3	0.002							4	0.002																													2	0.008	6	0.001	2	0.001							9	0.001	5	0.001	2	0.008	8	0.004	0.02	0.024
2900		G2900A|(ORF1ab_polyprotein:G2635A(V879I))|(ORF1a_polyprotein:G2635A(V879I))											2	0.002											2	0.003					6	0.002			7	0.003																																					10	0.001			10	0.001	9	0.002			7	0.01	0.004	0.014
2900		G2900T|(ORF1ab_polyprotein:G2635T(V879F))|(ORF1a_polyprotein:G2635T(V879F))																									4	0.003	6	0.003					7	0.003																											3	0.001			6	0.001			5	0.002	11	0.002			14	0.002	6	0.001			9	0.009	0.009	0.018
2901		T2901A|(ORF1ab_polyprotein:T2636A(V879D))|(ORF1a_polyprotein:T2636A(V879D))											2	0.002													2	0.002	5	0.002					9	0.004			3	0.001																									2	0.008							7	0.001					9	0.002			8	0.011	0.011	0.022
2901		T2901G|(ORF1ab_polyprotein:T2636G(V879G))|(ORF1a_polyprotein:T2636G(V879G))	2	0.013									2	0.002																	8	0.002			9	0.004			4	0.002																									3	0.011	5	0.001			3	0.001	8	0.001							2	0.008	10	0.023	0.022	0.045
2902		C2902A|(ORF1ab_polyprotein:C2637A(V879V))|(ORF1a_polyprotein:C2637A(V879V))											3	0.002											2	0.003	3	0.002	7	0.003	14	0.004			9	0.004			6	0.003																					26	0.004	12	0.004			9	0.002			6	0.003	20	0.003			27	0.004	20	0.004	2	0.008	15	0.021	0.032	0.053
2902		C2902T|(ORF1ab_polyprotein:C2637T(V879V))|(ORF1a_polyprotein:C2637T(V879V))									2	0.006																	6	0.003	7	0.002			7	0.003			5	0.002			2	0.038																	8	0.001	6	0.002			7	0.002			5	0.002	14	0.002			13	0.002	8	0.002			13	0.016	0.051	0.067
2903		A2903C|(ORF1ab_polyprotein:A2638C(I880L))|(ORF1a_polyprotein:A2638C(I880L))																							2	0.003			4	0.002																															8	0.001					6	0.001	3	0.002	3	0.001					11	0.002	11	0.002			8	0.005	0.009	0.014
2904		T2904G|(ORF1ab_polyprotein:T2639G(I880R))|(ORF1a_polyprotein:T2639G(I880R))																													8	0.002			5	0.002			4	0.002																													4	0.003	5	0.002	8	0.001			9	0.001	7	0.001			8	0.006	0.008	0.014
2905		A2905T|(ORF1ab_polyprotein:A2640T(I880I))|(ORF1a_polyprotein:A2640T(I880I))									3	0.009																							6	0.002																									10	0.002							4	0.003	3	0.001	7	0.001			9	0.001	7	0.001			8	0.011	0.009	0.02
2905		A2905C|(ORF1ab_polyprotein:A2640C(I880I))|(ORF1a_polyprotein:A2640C(I880I))									2	0.006	2	0.002													2	0.002	3	0.001	4	0.001			10	0.004																									7	0.001	5	0.002			5	0.001	2	0.001			9	0.001					16	0.003	2	0.008	13	0.016	0.017	0.033
2906		A2906C|(ORF1ab_polyprotein:A2641C(K881Q))|(ORF1a_polyprotein:A2641C(K881Q))											2	0.002															7	0.003	4	0.001			9	0.004																															10	0.002	4	0.003	4	0.002					8	0.001	10	0.002	2	0.008	10	0.01	0.018	0.028
2907		A2907T|(ORF1ab_polyprotein:A2642T(K881I))|(ORF1a_polyprotein:A2642T(K881I))																							2	0.003	3	0.002	7	0.003	4	0.001			5	0.002			4	0.002																											5	0.001			7	0.003	8	0.001			7	0.001	6	0.001			11	0.013	0.007	0.02
2907		A2907C|(ORF1ab_polyprotein:A2642C(K881T))|(ORF1a_polyprotein:A2642C(K881T))											4	0.003					2	0.026									6	0.003	13	0.004			11	0.004			4	0.002																					11	0.002	8	0.003			8	0.002	3	0.002	4	0.002	13	0.002			14	0.002	12	0.002			14	0.042	0.017	0.059
2908		A2908C|(ORF1ab_polyprotein:A2643C(K881N))|(ORF1a_polyprotein:A2643C(K881N))											2	0.002															4	0.002	6	0.002			9	0.004																													2	0.008			3	0.002	6	0.003							6	0.001	2	0.008	9	0.01	0.022	0.032
2909		A2909C|(ORF1ab_polyprotein:A2644C(T882P))|(ORF1a_polyprotein:A2644C(T882P))											2	0.002															4	0.002					7	0.003																									10	0.002	6	0.002	2	0.008	8	0.002			3	0.001	13	0.002			19	0.003	6	0.001			11	0.007	0.021	0.028
2910		C2910A|(ORF1ab_polyprotein:C2645A(T882N))|(ORF1a_polyprotein:C2645A(T882N))																											3	0.001	7	0.002			8	0.003			5	0.002																					14	0.002	7	0.002	2	0.008	6	0.001	2	0.001	5	0.002	8	0.001			23	0.003	10	0.002			13	0.008	0.022	0.03
2911		T2911A|(ORF1ab_polyprotein:T2646A(T882T))|(ORF1a_polyprotein:T2646A(T882T))									2	0.006															2	0.002	4	0.002	8	0.002			6	0.002			5	0.002																					10	0.002	12	0.004			7	0.002	3	0.002	7	0.003	10	0.001			15	0.002	10	0.002			14	0.016	0.018	0.034
2911		T2911G|(ORF1ab_polyprotein:T2646G(T882T))|(ORF1a_polyprotein:T2646G(T882T))									2	0.006	4	0.003									2	0.011	2	0.003			3	0.001					8	0.003			5	0.002																	2	0.02			7	0.001			2	0.008	5	0.001			5	0.002	20	0.003			13	0.002	8	0.002			15	0.029	0.039	0.068
2911		T2911C|(ORF1ab_polyprotein:T2646C(T882T))|(ORF1a_polyprotein:T2646C(T882T))																									2	0.002	6	0.003	5	0.002			10	0.004			3	0.001											2	0.012			24	0.453					13	0.002	5	0.002			5	0.001	4	0.003	3	0.001	18	0.003			18	0.003	20	0.004			15	0.012	0.484	0.496
2912		T2912A|(ORF1ab_polyprotein:T2647A(L883M))|(ORF1a_polyprotein:T2647A(L883M))											2	0.002											2	0.003									6	0.002			4	0.002																					7	0.001							5	0.004			14	0.002			10	0.001	7	0.001			9	0.009	0.009	0.018
2914	RATG13	G2914A|(ORF1ab_polyprotein:G2649A(L883L))|(ORF1a_polyprotein:G2649A(L883L))																							2	0.003													4	0.002																					8	0.001															7	0.001	9	0.002	2	0.008	6	0.005	0.012	0.017
2914		G2914T|(ORF1ab_polyprotein:G2649T(L883F))|(ORF1a_polyprotein:G2649T(L883F))											2	0.002													3	0.002	6	0.003	7	0.002			9	0.004			3	0.001																					10	0.002	10	0.003	2	0.008	8	0.002	2	0.001	6	0.003	11	0.002			16	0.002	13	0.003			15	0.014	0.026	0.04
2915		C2915A|(ORF1ab_polyprotein:C2650A(Q884K))|(ORF1a_polyprotein:C2650A(Q884K))																											4	0.002	11	0.003			7	0.003			4	0.002																					8	0.001	10	0.003	3	0.011	7	0.002	3	0.002	3	0.001	12	0.002			18	0.003	7	0.001			13	0.01	0.026	0.036
2916		A2916G|(ORF1ab_polyprotein:A2651G(Q884R))|(ORF1a_polyprotein:A2651G(Q884R))																							3	0.005	3	0.002			4	0.001							4	0.002																							4	0.001									7	0.001					10	0.002			7	0.01	0.004	0.014
2916		A2916C|(ORF1ab_polyprotein:A2651C(Q884P))|(ORF1a_polyprotein:A2651C(Q884P))											2	0.002															6	0.003	5	0.002			13	0.005			12	0.005																					12	0.002	7	0.002			9	0.002	3	0.002	3	0.001	11	0.002			21	0.003	11	0.002			13	0.017	0.016	0.033
2916		A2916T|(ORF1ab_polyprotein:A2651T(Q884L))|(ORF1a_polyprotein:A2651T(Q884L))																	2	0.026							3	0.002	3	0.001																																					8	0.002			4	0.002					17	0.003			2	0.008	7	0.029	0.015	0.044
2917		A2917T|(ORF1ab_polyprotein:A2652T(Q884H))|(ORF1a_polyprotein:A2652T(Q884H))																													7	0.002			8	0.003			5	0.002																											6	0.001			6	0.003	9	0.001			19	0.003	7	0.001			8	0.007	0.009	0.016
2917		A2917G|(ORF1ab_polyprotein:A2652G(Q884Q))|(ORF1a_polyprotein:A2652G(Q884Q))									2	0.006																			4	0.001			9	0.004																									7	0.001	4	0.001							5	0.002	12	0.002			9	0.001					8	0.011	0.007	0.018
2918		C2918T|(ORF1ab_polyprotein:C2653T(P885S))|(ORF1a_polyprotein:C2653T(P885S))											2	0.002													2	0.002	3	0.001					4	0.002			5	0.002																					15	0.002					8	0.002			3	0.001					14	0.002	10	0.002			10	0.009	0.009	0.018
2918		C2918A|(ORF1ab_polyprotein:C2653A(P885T))|(ORF1a_polyprotein:C2653A(P885T))									2	0.006	4	0.003													4	0.003	5	0.002	11	0.003			24	0.01			3	0.001																					8	0.001	14	0.005	2	0.008	12	0.003	2	0.001	7	0.003	35	0.005			28	0.004	19	0.004			16	0.028	0.034	0.062
2919		C2919T|(ORF1ab_polyprotein:C2654T(P885L))|(ORF1a_polyprotein:C2654T(P885L))	2	0.013																									3	0.001					3	0.001																																									8	0.001					4	0.015	0.001	0.016
2919		C2919A|(ORF1ab_polyprotein:C2654A(P885Q))|(ORF1a_polyprotein:C2654A(P885Q))											2	0.002													4	0.003	11	0.005	4	0.001			9	0.004			6	0.003																					13	0.002	4	0.001	2	0.008	11	0.003			8	0.003	14	0.002			32	0.005	6	0.001	2	0.008	15	0.018	0.033	0.051
2920		A2920G|(ORF1ab_polyprotein:A2655G(P885P))|(ORF1a_polyprotein:A2655G(P885P))			2	0.018																			3	0.005			4	0.002					3	0.001																									12	0.002											8	0.001									6	0.026	0.003	0.029
2920		A2920C|(ORF1ab_polyprotein:A2655C(P885P))|(ORF1a_polyprotein:A2655C(P885P))									3	0.009															3	0.002	6	0.003					10	0.004			4	0.002																					10	0.002	7	0.002			6	0.001	3	0.002	5	0.002	8	0.001			13	0.002	7	0.001			13	0.02	0.013	0.033
2921		G2921T|(ORF1ab_polyprotein:G2656T(V886L))|(ORF1a_polyprotein:G2656T(V886L))											4	0.003									2	0.011	2	0.003	2	0.002	10	0.004					6	0.002																									7	0.001	4	0.001							3	0.001	7	0.001			23	0.003					11	0.025	0.007	0.032
2922		T2922G|(ORF1ab_polyprotein:T2657G(V886G))|(ORF1a_polyprotein:T2657G(V886G))											3	0.002					2	0.026							9	0.007	6	0.003	11	0.003			14	0.006			5	0.002																					17	0.003	14	0.005			12	0.003	6	0.004	8	0.003	22	0.003			17	0.003	17	0.003			15	0.049	0.027	0.076
2923		A2923T|(ORF1ab_polyprotein:A2658T(V886V))|(ORF1a_polyprotein:A2658T(V886V))											2	0.002															5	0.002																																			3	0.011	5	0.001			3	0.001					7	0.001	8	0.002			7	0.004	0.016	0.02
2924		T2924C|(ORF1ab_polyprotein:T2659C(S887P))|(ORF1a_polyprotein:T2659C(S887P))											3	0.002															6	0.003					4	0.002			5	0.002																									2	0.008							8	0.001			11	0.002					7	0.009	0.011	0.02
2924		T2924A|(ORF1ab_polyprotein:T2659A(S887T))|(ORF1a_polyprotein:T2659A(S887T))																	2	0.026							3	0.002	8	0.004	5	0.002			4	0.002			7	0.003																					13	0.002	7	0.002	2	0.008	11	0.003			4	0.002	18	0.003			19	0.003	11	0.002			14	0.039	0.025	0.064
2924		T2924G|(ORF1ab_polyprotein:T2659G(S887A))|(ORF1a_polyprotein:T2659G(S887A))											3	0.002									2	0.011			2	0.002	6	0.003	5	0.002	2	1	5	0.002			6	0.003																							7	0.002	2	0.008			2	0.001	4	0.002	8	0.001			13	0.002	7	0.001			15	1.025	0.017	1.042
2925		C2925T|(ORF1ab_polyprotein:C2660T(S887F))|(ORF1a_polyprotein:C2660T(S887F))																									2	0.002							5	0.002			5	0.002																															7	0.003	11	0.002			12	0.002	9	0.002			7	0.006	0.009	0.015
2925		C2925A|(ORF1ab_polyprotein:C2660A(S887Y))|(ORF1a_polyprotein:C2660A(S887Y))											3	0.002													3	0.002	5	0.002	8	0.002			11	0.004			7	0.003																					10	0.002	12	0.004			8	0.002			7	0.003	12	0.002			21	0.003	15	0.003			13	0.015	0.019	0.034
2927		G2927A|(ORF1ab_polyprotein:G2662A(E888K))|(ORF1a_polyprotein:G2662A(E888K))																							2	0.003			4	0.002					3	0.001															2	0.012									7	0.001	4	0.001					3	0.002			8	0.001			15	0.002	6	0.001			10	0.006	0.02	0.026
2927		G2927T|(ORF1ab_polyprotein:G2662T(E888*))|(ORF1a_polyprotein:G2662T(E888*))									2	0.006													2	0.003	3	0.002	7	0.003	7	0.002			13	0.005			6	0.003																					16	0.003	5	0.002	2	0.008	8	0.002			6	0.003	13	0.002			23	0.003	6	0.001	4	0.016	16	0.024	0.04	0.064
2929		A2929C|(ORF1ab_polyprotein:A2664C(E888D))|(ORF1a_polyprotein:A2664C(E888D))											2	0.002															6	0.003	6	0.002			5	0.002			4	0.002																					11	0.002	4	0.001							3	0.001					10	0.001	9	0.002			10	0.011	0.007	0.018
2930		T2930A|(ORF1ab_polyprotein:T2665A(L889I))|(ORF1a_polyprotein:T2665A(L889I))											2	0.002											2	0.003	4	0.003	3	0.001	4	0.001			7	0.003			8	0.003																					8	0.001	6	0.002									11	0.002			14	0.002	10	0.002			12	0.016	0.009	0.025
2930		T2930G|(ORF1ab_polyprotein:T2665G(L889V))|(ORF1a_polyprotein:T2665G(L889V))											2	0.002													3	0.002			7	0.002			11	0.004			4	0.002																							4	0.001							4	0.002	8	0.001			12	0.002	6	0.001	2	0.008	11	0.012	0.015	0.027
2931		T2931G|(ORF1ab_polyprotein:T2666G(L889*))|(ORF1a_polyprotein:T2666G(L889*))																																	4	0.002																													2	0.008											7	0.001			3	0.012	4	0.002	0.021	0.023
2932		A2932T|(ORF1ab_polyprotein:A2667T(L889F))|(ORF1a_polyprotein:A2667T(L889F))																											4	0.002	5	0.002			4	0.002			3	0.001																					16	0.003											11	0.002					10	0.002			7	0.007	0.007	0.014
2932		A2932C|(ORF1ab_polyprotein:A2667C(L889F))|(ORF1a_polyprotein:A2667C(L889F))									2	0.006	3	0.002											3	0.005	3	0.002	6	0.003					10	0.004			3	0.001																					13	0.002					7	0.002	2	0.001	4	0.002	11	0.002			14	0.002	10	0.002	3	0.012	15	0.023	0.025	0.048
2933		C2933A|(ORF1ab_polyprotein:C2668A(L890I))|(ORF1a_polyprotein:C2668A(L890I))																									7	0.005	4	0.002	10	0.003			13	0.005			3	0.001																					11	0.002	10	0.003			5	0.001			5	0.002	12	0.002			23	0.003	13	0.003			12	0.016	0.016	0.032
2936		A2936T|(ORF1ab_polyprotein:A2671T(T891S))|(ORF1a_polyprotein:A2671T(T891S))											3	0.002															4	0.002	6	0.002			5	0.002																											4	0.001					2	0.001							14	0.002	9	0.002			8	0.008	0.006	0.014
2936		A2936C|(ORF1ab_polyprotein:A2671C(T891P))|(ORF1a_polyprotein:A2671C(T891P))																									4	0.003			8	0.002			9	0.004																											6	0.002			5	0.001					13	0.002			12	0.002	5	0.001			8	0.009	0.008	0.017
2937		C2937A|(ORF1ab_polyprotein:C2672A(T891K))|(ORF1a_polyprotein:C2672A(T891K))									2	0.006	2	0.002													6	0.005	3	0.001	14	0.004			19	0.008			10	0.004																					24	0.004	11	0.004	3	0.011	9	0.002	2	0.001	9	0.004	15	0.002			37	0.006	27	0.005			16	0.03	0.039	0.069
2938		A2938G|(ORF1ab_polyprotein:A2673G(T891T))|(ORF1a_polyprotein:A2673G(T891T))																					2	0.011															4	0.002																					8	0.001	6	0.002							7	0.003					14	0.002					6	0.013	0.008	0.021
2938		A2938T|(ORF1ab_polyprotein:A2673T(T891T))|(ORF1a_polyprotein:A2673T(T891T))																							3	0.005	2	0.002	4	0.002					4	0.002																									11	0.002	6	0.002					4	0.003	3	0.001	13	0.002			12	0.002	14	0.003			11	0.011	0.015	0.026
2938		A2938C|(ORF1ab_polyprotein:A2673C(T891T))|(ORF1a_polyprotein:A2673C(T891T))																							3	0.005	4	0.003	4	0.002	6	0.002			12	0.005			4	0.002																					11	0.002	6	0.002			5	0.001	2	0.001	4	0.002	10	0.001					8	0.002			13	0.019	0.011	0.03
2939		C2939T|(ORF1ab_polyprotein:C2674T(P892S))|(ORF1a_polyprotein:C2674T(P892S))																							3	0.005			7	0.003	5	0.002			3	0.001			3	0.001																					13	0.002	4	0.001			5	0.001			6	0.003	15	0.002			12	0.002	9	0.002			12	0.012	0.013	0.025
2939		C2939A|(ORF1ab_polyprotein:C2674A(P892T))|(ORF1a_polyprotein:C2674A(P892T))											2	0.002									2	0.011	4	0.006	6	0.005	10	0.004	18	0.005			12	0.005			12	0.005							2	0.007													31	0.005	12	0.004	3	0.011	10	0.002	2	0.001	6	0.003	23	0.003			30	0.004	16	0.003	2	0.008	19	0.043	0.051	0.094
2940		C2940T|(ORF1ab_polyprotein:C2675T(P892L))|(ORF1a_polyprotein:C2675T(P892L))																							2	0.003	2	0.002			10	0.003							3	0.001																					10	0.002					5	0.001	2	0.001	3	0.001	15	0.002					9	0.002			10	0.009	0.009	0.018
2940		C2940A|(ORF1ab_polyprotein:C2675A(P892Q))|(ORF1a_polyprotein:C2675A(P892Q))											2	0.002															5	0.002	11	0.003			8	0.003																									10	0.002	6	0.002			7	0.002	5	0.004			10	0.001			14	0.002	11	0.002			11	0.01	0.015	0.025
2941		A2941T|(ORF1ab_polyprotein:A2676T(P892P))|(ORF1a_polyprotein:A2676T(P892P))											3	0.002																	7	0.002			3	0.001			3	0.001																					10	0.002	7	0.002			6	0.001					15	0.002			14	0.002	6	0.001			10	0.006	0.01	0.016
2941		A2941C|(ORF1ab_polyprotein:A2676C(P892P))|(ORF1a_polyprotein:A2676C(P892P))									2	0.006															7	0.005	8	0.004					11	0.004			10	0.004																					11	0.002					5	0.001					13	0.002			15	0.002	22	0.004	3	0.012	11	0.023	0.023	0.046
2942		C2942A|(ORF1ab_polyprotein:C2677A(L893M))|(ORF1a_polyprotein:C2677A(L893M))											2	0.002											4	0.006			11	0.005	12	0.004			17	0.007			9	0.004																					21	0.003	12	0.004	2	0.008	11	0.003	4	0.003	12	0.005	21	0.003			21	0.003	24	0.005			15	0.028	0.037	0.065
2943		T2943A|(ORF1ab_polyprotein:T2678A(L893Q))|(ORF1a_polyprotein:T2678A(L893Q))																					2	0.011							5	0.002			3	0.001			6	0.003																							5	0.002			6	0.001	2	0.001			8	0.001			9	0.001					9	0.017	0.006	0.023
2944		G2944T|(ORF1ab_polyprotein:G2679T(L893L))|(ORF1a_polyprotein:G2679T(L893L))	2	0.013			2	0.021			2	0.006															4	0.003	12	0.005	14	0.004			13	0.005			9	0.004									2	0.061											12	0.002	15	0.005	3	0.011	14	0.003	5	0.004	8	0.003	19	0.003			21	0.003	13	0.003	2	0.008	19	0.061	0.106	0.167
2945		G2945A|(ORF1ab_polyprotein:G2680A(G894S))|(ORF1a_polyprotein:G2680A(G894S))											2	0.002											2	0.003	2	0.002							9	0.004															2	0.012									9	0.001	12	0.004			10	0.002	2	0.001	5	0.002					16	0.002	14	0.003			12	0.011	0.027	0.038
2945		G2945T|(ORF1ab_polyprotein:G2680T(G894C))|(ORF1a_polyprotein:G2680T(G894C))			2	0.018					2	0.006	3	0.002									2	0.011			5	0.004	5	0.002	15	0.005			15	0.006			5	0.002																					21	0.003	12	0.004			9	0.002	4	0.003	7	0.003	24	0.004			22	0.003	21	0.004	2	0.008	18	0.056	0.034	0.09
2946		G2946T|(ORF1ab_polyprotein:G2681T(G894V))|(ORF1a_polyprotein:G2681T(G894V))									2	0.006													2	0.003	4	0.003	6	0.003	7	0.002			10	0.004			6	0.003																					9	0.001	15	0.005			9	0.002			7	0.003	15	0.002			15	0.002	11	0.002			14	0.024	0.017	0.041
2947		C2947T|(ORF1ab_polyprotein:C2682T(G894G))|(ORF1a_polyprotein:C2682T(G894G))																											3	0.001					4	0.002																													2	0.008			2	0.001			13	0.002			8	0.001	5	0.001			7	0.003	0.013	0.016
2947		C2947A|(ORF1ab_polyprotein:C2682A(G894G))|(ORF1a_polyprotein:C2682A(G894G))											2	0.002													3	0.002	14	0.006	17	0.005			18	0.007			4	0.002																			2	0.009	13	0.002	6	0.002			14	0.003			5	0.002	17	0.003			28	0.004	15	0.003			14	0.024	0.028	0.052
2948		A2948T|(ORF1ab_polyprotein:A2683T(I895F))|(ORF1a_polyprotein:A2683T(I895F))																									2	0.002			5	0.002			3	0.001			5	0.002																							7	0.002			6	0.001	2	0.001			9	0.001			13	0.002	10	0.002			10	0.007	0.009	0.016
2948		A2948C|(ORF1ab_polyprotein:A2683C(I895L))|(ORF1a_polyprotein:A2683C(I895L))	2	0.013									2	0.002															4	0.002	6	0.002			5	0.002			3	0.001																																	7	0.001			7	0.001					8	0.022	0.002	0.024
2949		T2949G|(ORF1ab_polyprotein:T2684G(I895S))|(ORF1a_polyprotein:T2684G(I895S))																													8	0.002			8	0.003			5	0.002																													5	0.004	4	0.002	11	0.002			11	0.002	5	0.001			8	0.007	0.011	0.018
2949		T2949A|(ORF1ab_polyprotein:T2684A(I895N))|(ORF1a_polyprotein:T2684A(I895N))																											3	0.001	4	0.001			7	0.003			3	0.001																					13	0.002	6	0.002	2	0.008			5	0.004	4	0.002	12	0.002			15	0.002	12	0.002			12	0.006	0.024	0.03
2950		T2950A|(ORF1ab_polyprotein:T2685A(I895I))|(ORF1a_polyprotein:T2685A(I895I))																							3	0.005	2	0.002			4	0.001																																	2	0.008	7	0.002									7	0.001	5	0.001			7	0.008	0.012	0.02
2950		T2950G|(ORF1ab_polyprotein:T2685G(I895M))|(ORF1a_polyprotein:T2685G(I895M))									2	0.006															3	0.002	6	0.003	4	0.001			8	0.003			4	0.002																					11	0.002	5	0.002			9	0.002			6	0.003	10	0.001			15	0.002	10	0.002	2	0.008	14	0.017	0.022	0.039
2951		G2951T|(ORF1ab_polyprotein:G2686T(D896Y))|(ORF1a_polyprotein:G2686T(D896Y))											2	0.002															7	0.003	7	0.002			8	0.003																									10	0.002					5	0.001					15	0.002			14	0.002	9	0.002			9	0.01	0.009	0.019
2952		A2952T|(ORF1ab_polyprotein:A2687T(D896V))|(ORF1a_polyprotein:A2687T(D896V))																									3	0.002	3	0.001					6	0.002																											4	0.001	2	0.008	5	0.001	2	0.001	7	0.003	12	0.002			19	0.003	13	0.003			11	0.005	0.022	0.027
2952		A2952C|(ORF1ab_polyprotein:A2687C(D896A))|(ORF1a_polyprotein:A2687C(D896A))																									3	0.002	3	0.001	4	0.001			9	0.004			7	0.003																					7	0.001	7	0.002	3	0.011	7	0.002	3	0.002	3	0.001					10	0.001	6	0.001			13	0.011	0.021	0.032
2953		T2953A|(ORF1ab_polyprotein:T2688A(D896E))|(ORF1a_polyprotein:T2688A(D896E))																									2	0.002	6	0.003	8	0.002			11	0.004																											5	0.002	2	0.008	6	0.001	2	0.001			10	0.001			11	0.002	7	0.001			11	0.011	0.016	0.027
2953		T2953G|(ORF1ab_polyprotein:T2688G(D896E))|(ORF1a_polyprotein:T2688G(D896E))									4	0.012	3	0.002					2	0.026									3	0.001	7	0.002			11	0.004			3	0.001																					8	0.001	9	0.003			5	0.001	7	0.005	9	0.004	9	0.001			14	0.002	10	0.002			15	0.048	0.019	0.067
2954		T2954G|(ORF1ab_polyprotein:T2689G(L897V))|(ORF1a_polyprotein:T2689G(L897V))									3	0.009	2	0.002									2	0.011							4	0.001			6	0.002			6	0.003																											8	0.002			4	0.002	7	0.001			10	0.001	11	0.002			11	0.028	0.008	0.036
2954		T2954C|(ORF1ab_polyprotein:T2689C(L897L))|(ORF1a_polyprotein:T2689C(L897L))															13	0.194							2	0.003	3	0.002	239	0.105									3	0.001			24	0.462															135	0.577					111	0.424	8	0.002			813	0.353	6701	0.989			7	0.001			107	0.423	13	0.305	3.231	3.536
2955		T2955A|(ORF1ab_polyprotein:T2690A(L897*))|(ORF1a_polyprotein:T2690A(L897*))									2	0.006																	7	0.003	5	0.002			4	0.002			3	0.001																																					12	0.002	7	0.001			7	0.014	0.003	0.017
2957		G2957T|(ORF1ab_polyprotein:G2692T(D898Y))|(ORF1a_polyprotein:G2692T(D898Y))																											3	0.001	5	0.002			6	0.002			5	0.002																					9	0.001					6	0.001			4	0.002	12	0.002			13	0.002	7	0.001			10	0.007	0.009	0.016
2958		A2958C|(ORF1ab_polyprotein:A2693C(D898A))|(ORF1a_polyprotein:A2693C(D898A))																											6	0.003	7	0.002			4	0.002			5	0.002																					7	0.001							2	0.001	6	0.003	9	0.001			9	0.001	5	0.001			10	0.009	0.008	0.017
2961		A2961T|(ORF1ab_polyprotein:A2696T(E899V))|(ORF1a_polyprotein:A2696T(E899V))																											4	0.002	4	0.001			4	0.002																									8	0.001	4	0.001			5	0.001	3	0.002	3	0.001	14	0.002			7	0.001	10	0.002			11	0.005	0.011	0.016
2962		G2962A|(ORF1ab_polyprotein:G2697A(E899E))|(ORF1a_polyprotein:G2697A(E899E))											2	0.002													2	0.002							3	0.001																																	2	0.001									5	0.001	2	0.008	6	0.005	0.01	0.015
2962		G2962T|(ORF1ab_polyprotein:G2697T(E899D))|(ORF1a_polyprotein:G2697T(E899D))											2	0.002															5	0.002	4	0.001			4	0.002			6	0.003																					15	0.002	8	0.003	3	0.011			4	0.003	4	0.002	8	0.001			20	0.003	12	0.002			13	0.01	0.027	0.037
2963		T2963G|(ORF1ab_polyprotein:T2698G(W900G))|(ORF1a_polyprotein:T2698G(W900G))																																	6	0.002			5	0.002																					9	0.001	7	0.002	2	0.008	6	0.001			3	0.001							8	0.002			8	0.004	0.015	0.019
2964		G2964A|(ORF1ab_polyprotein:G2699A(W900*))|(ORF1a_polyprotein:G2699A(W900*))											4	0.003															4	0.002	8	0.002			4	0.002																											4	0.001							6	0.003	17	0.003					7	0.001			8	0.009	0.008	0.017
2964		G2964T|(ORF1ab_polyprotein:G2699T(W900L))|(ORF1a_polyprotein:G2699T(W900L))																									4	0.003	16	0.007	12	0.004			12	0.005			6	0.003																					30	0.005	12	0.004	2	0.008	12	0.003	3	0.002	12	0.005	24	0.004			27	0.004	20	0.004	2	0.008	15	0.022	0.047	0.069
2965		G2965T|(ORF1ab_polyprotein:G2700T(W900C))|(ORF1a_polyprotein:G2700T(W900C))									3	0.009	3	0.002											2	0.003			6	0.003	6	0.002			11	0.004			3	0.001																					8	0.001	11	0.004			7	0.002	3	0.002	6	0.003	23	0.003			20	0.003	16	0.003	2	0.008	16	0.024	0.029	0.053
2966	RATG13	A2966G|(ORF1ab_polyprotein:A2701G(S901G))|(ORF1a_polyprotein:A2701G(S901G))																									3	0.002	3	0.001					8	0.003			4	0.002																					8	0.001	5	0.002			6	0.001					13	0.002			12	0.002	12	0.002			10	0.008	0.01	0.018
2966		A2966T|(ORF1ab_polyprotein:A2701T(S901C))|(ORF1a_polyprotein:A2701T(S901C))																											7	0.003									3	0.001																					9	0.001					8	0.002					9	0.001			11	0.002	8	0.002	2	0.008	8	0.004	0.016	0.02
2967		G2967T|(ORF1ab_polyprotein:G2702T(S901I))|(ORF1a_polyprotein:G2702T(S901I))											4	0.003									2	0.011	3	0.005	3	0.002	6	0.003	11	0.003			7	0.003																											6	0.002							6	0.003	9	0.001			9	0.001	9	0.002			12	0.03	0.009	0.039
2971		G2971A|(ORF1ab_polyprotein:G2706A(M902I))|(ORF1a_polyprotein:G2706A(M902I))											2	0.002													2	0.002							4	0.002																															8	0.002	2	0.001			8	0.001			12	0.002	6	0.001	2	0.008	9	0.006	0.015	0.021
2971		G2971C|(ORF1ab_polyprotein:G2706C(M902I))|(ORF1a_polyprotein:G2706C(M902I))					2	0.021																																																																											1	0.021	0	0.021
2971		G2971T|(ORF1ab_polyprotein:G2706T(M902I))|(ORF1a_polyprotein:G2706T(M902I))									2	0.006	2	0.002													3	0.002	6	0.003	6	0.002			11	0.004			6	0.003																					11	0.002	8	0.003	2	0.008	8	0.002			6	0.003	19	0.003			9	0.001	9	0.002			15	0.022	0.024	0.046
2972		G2972T|(ORF1ab_polyprotein:G2707T(A903S))|(ORF1a_polyprotein:G2707T(A903S))											3	0.002													3	0.002	6	0.003	9	0.003			12	0.005			5	0.002																							5	0.002			6	0.001	3	0.002	4	0.002	10	0.001			14	0.002	16	0.003			13	0.017	0.013	0.03
2973		C2973T|(ORF1ab_polyprotein:C2708T(A903V))|(ORF1a_polyprotein:C2708T(A903V))											3	0.002															4	0.002					7	0.003			4	0.002																					11	0.002	6	0.002													10	0.001	5	0.001			8	0.009	0.006	0.015
2973		C2973A|(ORF1ab_polyprotein:C2708A(A903D))|(ORF1a_polyprotein:C2708A(A903D))											2	0.002															7	0.003	4	0.001			9	0.004			3	0.001																					11	0.002	7	0.002							3	0.001	14	0.002			13	0.002	15	0.003			11	0.011	0.012	0.023
2975		A2975T|(ORF1ab_polyprotein:A2710T(T904S))|(ORF1a_polyprotein:A2710T(T904S))																							2	0.003	3	0.002			5	0.002			3	0.001			4	0.002																							8	0.003							4	0.002	10	0.001			9	0.001			2	0.008	10	0.01	0.015	0.025
2976		C2976A|(ORF1ab_polyprotein:C2711A(T904K))|(ORF1a_polyprotein:C2711A(T904K))																									2	0.002			6	0.002			6	0.002			3	0.001																					14	0.002	7	0.002	3	0.011	6	0.001	2	0.001	4	0.002	8	0.001			16	0.002	11	0.002			13	0.007	0.024	0.031
2977		A2977C|(ORF1ab_polyprotein:A2712C(T904T))|(ORF1a_polyprotein:A2712C(T904T))			2	0.018							2	0.002													2	0.002	5	0.002					11	0.004																									7	0.001			3	0.011			2	0.001	3	0.001	8	0.001			13	0.002	7	0.001			12	0.028	0.018	0.046
2979		A2979T|(ORF1ab_polyprotein:A2714T(Y905F))|(ORF1a_polyprotein:A2714T(Y905F))																													5	0.002			4	0.002			3	0.001																							5	0.002					2	0.001	4	0.002	7	0.001			12	0.002	7	0.001			9	0.005	0.009	0.014
2980		C2980T|(ORF1ab_polyprotein:C2715T(Y905Y))|(ORF1a_polyprotein:C2715T(Y905Y))											2	0.002																									60	0.025																																	11	0.002					5	0.001			4	0.027	0.003	0.03
2980		C2980A|(ORF1ab_polyprotein:C2715A(Y905*))|(ORF1a_polyprotein:C2715A(Y905*))											3	0.002													3	0.002	3	0.001	9	0.003			4	0.002																									14	0.002	5	0.002	4	0.015	7	0.002			5	0.002					11	0.002	8	0.002	3	0.012	13	0.01	0.039	0.049
2982		A2982T|(ORF1ab_polyprotein:A2717T(Y906F))|(ORF1a_polyprotein:A2717T(Y906F))			2	0.018																							4	0.002	5	0.002																															7	0.002			9	0.002					9	0.001					5	0.001			7	0.022	0.006	0.028
2983		C2983A|(ORF1ab_polyprotein:C2718A(Y906*))|(ORF1a_polyprotein:C2718A(Y906*))											2	0.002													2	0.002	7	0.003	14	0.004			21	0.009			5	0.002																					20	0.003			2	0.008	8	0.002	3	0.002	5	0.002	9	0.001			24	0.004	14	0.003			14	0.022	0.025	0.047
2984		T2984A|(ORF1ab_polyprotein:T2719A(L907I))|(ORF1a_polyprotein:T2719A(L907I))	2	0.013																							2	0.002	3	0.001																																																					3	0.016	0	0.016
2984		T2984G|(ORF1ab_polyprotein:T2719G(L907V))|(ORF1a_polyprotein:T2719G(L907V))					2	0.021																			2	0.002							6	0.002			3	0.001																													2	0.001	3	0.001					11	0.002	8	0.002	3	0.012	9	0.026	0.018	0.044
2986		A2986T|(ORF1ab_polyprotein:A2721T(L907F))|(ORF1a_polyprotein:A2721T(L907F))																							2	0.003	2	0.002	6	0.003	7	0.002			6	0.002			9	0.004																					20	0.003	7	0.002			7	0.002			6	0.003	13	0.002			17	0.003	21	0.004			13	0.016	0.019	0.035
2987		T2987G|(ORF1ab_polyprotein:T2722G(F908V))|(ORF1a_polyprotein:T2722G(F908V))																									2	0.002			7	0.002			12	0.005			6	0.003							2	0.007																	3	0.011			3	0.002	3	0.001	12	0.002			13	0.002	8	0.002			11	0.012	0.027	0.039
2987		T2987-2987del|(ORF1ab_polyprotein:2722-2722del(908fs))|(ORF1a_polyprotein:2722-2722del(908fs))	71	0.467																							2	0.002																																																							2	0.469	0	0.469
2989		T2989G|(ORF1ab_polyprotein:T2724G(F908L))|(ORF1a_polyprotein:T2724G(F908L))											2	0.002											2	0.003			3	0.001					6	0.002			5	0.002																													2	0.001	6	0.003	13	0.002			8	0.001	9	0.002			10	0.01	0.009	0.019
2990		G2990T|(ORF1ab_polyprotein:G2725T(D909Y))|(ORF1a_polyprotein:G2725T(D909Y))																									2	0.002	6	0.003	6	0.002			10	0.004			6	0.003																					15	0.002	4	0.001	2	0.008	8	0.002			7	0.003	13	0.002			23	0.003	13	0.003			13	0.014	0.024	0.038
2991		A2991C|(ORF1ab_polyprotein:A2726C(D909A))|(ORF1a_polyprotein:A2726C(D909A))											5	0.004															5	0.002	12	0.004			10	0.004			5	0.002																					12	0.002	4	0.001			5	0.001	2	0.001	7	0.003	10	0.001			13	0.002	9	0.002			13	0.016	0.013	0.029
2991		A2991T|(ORF1ab_polyprotein:A2726T(D909V))|(ORF1a_polyprotein:A2726T(D909V))											3	0.002											2	0.003	5	0.004			8	0.002			12	0.005			8	0.003																					13	0.002	5	0.002			6	0.001	7	0.005	3	0.001	13	0.002			22	0.003	13	0.003			14	0.019	0.019	0.038
2993		G2993T|(ORF1ab_polyprotein:G2728T(E910*))|(ORF1a_polyprotein:G2728T(E910*))																							2	0.003			8	0.004	5	0.002			4	0.002																									11	0.002	4	0.001			8	0.002	3	0.002	4	0.002	12	0.002			10	0.001	15	0.003			12	0.011	0.015	0.026
2994		A2994T|(ORF1ab_polyprotein:A2729T(E910V))|(ORF1a_polyprotein:A2729T(E910V))											2	0.002													3	0.002	3	0.001	9	0.003			11	0.004			4	0.002																					14	0.002	12	0.004			6	0.001	3	0.002	6	0.003	9	0.001			17	0.003	12	0.002			14	0.014	0.018	0.032
2994		A2994G|(ORF1ab_polyprotein:A2729G(E910G))|(ORF1a_polyprotein:A2729G(E910G))											3	0.002											2	0.003	4	0.003	4	0.002	5	0.002			6	0.002			4	0.002													2	0.016							9	0.001	4	0.001			13	0.003			6	0.003					19	0.003	8	0.002			14	0.016	0.029	0.045
2994		A2994C|(ORF1ab_polyprotein:A2729C(E910A))|(ORF1a_polyprotein:A2729C(E910A))											3	0.002													4	0.003	8	0.004	4	0.001			14	0.006			5	0.002																					13	0.002	8	0.003	2	0.008					3	0.001	13	0.002			12	0.002	15	0.003	2	0.008	14	0.018	0.029	0.047
2995		G2995T|(ORF1ab_polyprotein:G2730T(E910D))|(ORF1a_polyprotein:G2730T(E910D))																											7	0.003	9	0.003			9	0.004			4	0.002																					9	0.001	8	0.003			5	0.001	3	0.002			9	0.001			11	0.002	6	0.001			11	0.012	0.011	0.023
2996		T2996G|(ORF1ab_polyprotein:T2731G(S911A))|(ORF1a_polyprotein:T2731G(S911A))											3	0.002																	6	0.002			7	0.003			4	0.002																					9	0.001	7	0.002													15	0.002	11	0.002			8	0.009	0.007	0.016
2996		T2996C|(ORF1ab_polyprotein:T2731C(S911P))|(ORF1a_polyprotein:T2731C(S911P))																																							2	0.016																											2	0.001													2	0.016	0.001	0.017
2997		C2997G|(ORF1ab_polyprotein:C2732G(S911C))|(ORF1a_polyprotein:C2732G(S911C))																																																							2	0.02													3	0.001											2	0	0.021	0.021
2997		C2997A|(ORF1ab_polyprotein:C2732A(S911Y))|(ORF1a_polyprotein:C2732A(S911Y))											4	0.003											2	0.003	5	0.004	3	0.001	15	0.005			11	0.004			11	0.005																					13	0.002	9	0.003	3	0.011	8	0.002	3	0.002	12	0.005	17	0.003			16	0.002	8	0.002			16	0.025	0.032	0.057
2998		T2998G|(ORF1ab_polyprotein:T2733G(S911S))|(ORF1a_polyprotein:T2733G(S911S))																											3	0.001					4	0.002																											6	0.002					3	0.002			8	0.001			10	0.001	7	0.001	2	0.008	8	0.003	0.015	0.018
2999		G2999T|(ORF1ab_polyprotein:G2734T(G912C))|(ORF1a_polyprotein:G2734T(G912C))											2	0.002													3	0.002	3	0.001	6	0.002			5	0.002			4	0.002																					9	0.001	6	0.002	3	0.011			4	0.003	4	0.002	10	0.001			14	0.002	9	0.002			14	0.011	0.024	0.035
3000		G3000T|(ORF1ab_polyprotein:G2735T(G912V))|(ORF1a_polyprotein:G2735T(G912V))											2	0.002													4	0.003			5	0.002			10	0.004			5	0.002																					10	0.002	5	0.002							4	0.002	17	0.003			8	0.001					10	0.013	0.01	0.023
3001		T3001A|(ORF1ab_polyprotein:T2736A(G912G))|(ORF1a_polyprotein:T2736A(G912G))																									2	0.002	5	0.002					3	0.001																							2	0.009	9	0.001							3	0.002	9	0.004					9	0.001	5	0.001			9	0.005	0.018	0.023
3001		T3001G|(ORF1ab_polyprotein:T2736G(G912G))|(ORF1a_polyprotein:T2736G(G912G))																									2	0.002	6	0.003	8	0.002			9	0.004			5	0.002																					9	0.001	6	0.002			8	0.002	2	0.001	9	0.004	11	0.002			12	0.002	11	0.002			13	0.013	0.016	0.029
3002		G3002T|(ORF1ab_polyprotein:G2737T(E913*))|(ORF1a_polyprotein:G2737T(E913*))											2	0.002											2	0.003	6	0.005	4	0.002	8	0.002			13	0.005			14	0.006																					16	0.003	7	0.002			16	0.004	5	0.004	12	0.005	17	0.003			17	0.003	18	0.004	2	0.008	16	0.025	0.036	0.061
3003		A3003C|(ORF1ab_polyprotein:A2738C(E913A))|(ORF1a_polyprotein:A2738C(E913A))																																	8	0.003																									12	0.002	6	0.002			5	0.001	2	0.001			12	0.002			7	0.001	11	0.002	2	0.008	9	0.003	0.019	0.022
3003		A3003T|(ORF1ab_polyprotein:A2738T(E913V))|(ORF1a_polyprotein:A2738T(E913V))	2	0.013									3	0.002													5	0.004	6	0.003	6	0.002			14	0.006																									11	0.002	4	0.001									27	0.004			24	0.004	11	0.002			11	0.03	0.013	0.043
3005		T3005A|(ORF1ab_polyprotein:T2740A(F914I))|(ORF1a_polyprotein:T2740A(F914I))											2	0.002													3	0.002	5	0.002	4	0.001			7	0.003																															8	0.002					10	0.001			7	0.001					8	0.01	0.004	0.014
3005		T3005G|(ORF1ab_polyprotein:T2740G(F914V))|(ORF1a_polyprotein:T2740G(F914V))	2	0.013									2	0.002											2	0.003	7	0.005	11	0.005	11	0.003			11	0.004			9	0.004																					16	0.003	10	0.003	2	0.008			3	0.002	9	0.004	14	0.002			25	0.004	15	0.003			16	0.039	0.029	0.068
3006		T3006A|(ORF1ab_polyprotein:T2741A(F914Y))|(ORF1a_polyprotein:T2741A(F914Y))																							2	0.003			3	0.001	5	0.002			5	0.002																									7	0.001	4	0.001			5	0.001					10	0.001			7	0.001	5	0.001			10	0.008	0.006	0.014
3006		T3006G|(ORF1ab_polyprotein:T2741G(F914C))|(ORF1a_polyprotein:T2741G(F914C))											2	0.002											2	0.003			8	0.004	6	0.002			15	0.006			9	0.004																					14	0.002	4	0.001	2	0.008					3	0.001	20	0.003			15	0.002	12	0.002			13	0.021	0.019	0.04
3007		T3007G|(ORF1ab_polyprotein:T2742G(F914L))|(ORF1a_polyprotein:T2742G(F914L))									2	0.006																	3	0.001	4	0.001			3	0.001			11	0.005																							7	0.002	2	0.008	5	0.001	3	0.002	4	0.002	9	0.001			13	0.002			2	0.008	13	0.014	0.026	0.04
3008		A3008T|(ORF1ab_polyprotein:A2743T(K915*))|(ORF1a_polyprotein:A2743T(K915*))											2	0.002													2	0.002	4	0.002	8	0.002			6	0.002			4	0.002																					17	0.003	7	0.002					2	0.001	4	0.002	12	0.002			7	0.001	11	0.002			13	0.012	0.013	0.025
3008		A3008C|(ORF1ab_polyprotein:A2743C(K915Q))|(ORF1a_polyprotein:A2743C(K915Q))											2	0.002															4	0.002																															7	0.001			5	0.019	5	0.001			4	0.002											6	0.004	0.023	0.027
3009		A3009C|(ORF1ab_polyprotein:A2744C(K915T))|(ORF1a_polyprotein:A2744C(K915T))											4	0.003											2	0.003	2	0.002	5	0.002					4	0.002			5	0.002																					7	0.001			2	0.008					4	0.002	9	0.001			10	0.001					11	0.014	0.013	0.027
3009		A3009T|(ORF1ab_polyprotein:A2744T(K915I))|(ORF1a_polyprotein:A2744T(K915I))											3	0.002													2	0.002	6	0.003	4	0.001			6	0.002			4	0.002																					20	0.003	8	0.003	2	0.008	5	0.001			3	0.001	12	0.002			14	0.002	6	0.001			14	0.012	0.021	0.033
3010		A3010C|(ORF1ab_polyprotein:A2745C(K915N))|(ORF1a_polyprotein:A2745C(K915N))	2	0.013																															3	0.001																																															2	0.014	0	0.014
3011		T3011G|(ORF1ab_polyprotein:T2746G(L916V))|(ORF1a_polyprotein:T2746G(L916V))											2	0.002													4	0.003	4	0.002	8	0.002			6	0.002			3	0.001																					9	0.001							2	0.001	7	0.003	12	0.002			12	0.002	11	0.002			12	0.012	0.011	0.023
3012		T3012G|(ORF1ab_polyprotein:T2747G(L916W))|(ORF1a_polyprotein:T2747G(L916W))																											5	0.002					3	0.001			3	0.001																					10	0.002	7	0.002			7	0.002	4	0.003			9	0.001			11	0.002	7	0.001			10	0.004	0.013	0.017
3013		G3013A|(ORF1ab_polyprotein:G2748A(L916L))|(ORF1a_polyprotein:G2748A(L916L))											2	0.002													4	0.003			5	0.002			3	0.001																																	2	0.001	3	0.001	8	0.001			11	0.002	6	0.001	2	0.008	10	0.008	0.014	0.022
3013		G3013T|(ORF1ab_polyprotein:G2748T(L916F))|(ORF1a_polyprotein:G2748T(L916F))									3	0.009	2	0.002											3	0.005	3	0.002	9	0.004	12	0.004			20	0.008																									17	0.003	9	0.003	3	0.011	14	0.003	4	0.003	8	0.003	16	0.002			17	0.003	16	0.003	4	0.016	17	0.034	0.05	0.084
3014		G3014T|(ORF1ab_polyprotein:G2749T(A917S))|(ORF1a_polyprotein:G2749T(A917S))																											5	0.002	8	0.002			12	0.005																											7	0.002			6	0.001	4	0.003	3	0.001	20	0.003			13	0.002					9	0.009	0.012	0.021
3015		C3015A|(ORF1ab_polyprotein:C2750A(A917D))|(ORF1a_polyprotein:C2750A(A917D))					2	0.021					2	0.002											2	0.003			7	0.003	9	0.003			9	0.004			10	0.004																					18	0.003	9	0.003			10	0.002	3	0.002	13	0.006	16	0.002			19	0.003	12	0.002	2	0.008	16	0.04	0.031	0.071
3016		T3016G|(ORF1ab_polyprotein:T2751G(A917A))|(ORF1a_polyprotein:T2751G(A917A))	2	0.013																											5	0.002							3	0.001																					7	0.001	5	0.002							4	0.002					9	0.001	11	0.002	3	0.012	9	0.016	0.02	0.036
3017		T3017G|(ORF1ab_polyprotein:T2752G(S918A))|(ORF1a_polyprotein:T2752G(S918A))																							3	0.005	2	0.002											3	0.001																																									2	0.008	4	0.008	0.008	0.016
3018		C3018T|(ORF1ab_polyprotein:C2753T(S918L))|(ORF1a_polyprotein:C2753T(S918L))																									2	0.002	4	0.002	4	0.001			4	0.002			5	0.002																					13	0.002	6	0.002			6	0.001	4	0.003	3	0.001	7	0.001			8	0.001			2	0.008	13	0.009	0.019	0.028
3018		C3018A|(ORF1ab_polyprotein:C2753A(S918*))|(ORF1a_polyprotein:C2753A(S918*))	3	0.02									3	0.002											3	0.005	3	0.002	8	0.004	14	0.004			12	0.005			15	0.006																					26	0.004	12	0.004	3	0.011	14	0.003	2	0.001	15	0.007	18	0.003			42	0.006	20	0.004	2	0.008	18	0.048	0.051	0.099
3019		A3019T|(ORF1ab_polyprotein:A2754T(S918S))|(ORF1a_polyprotein:A2754T(S918S))																									4	0.003	4	0.002	10	0.003			4	0.002																											6	0.002							3	0.001	9	0.001					8	0.002			8	0.01	0.006	0.016
3019		A3019C|(ORF1ab_polyprotein:A2754C(S918S))|(ORF1a_polyprotein:A2754C(S918S))																																	7	0.003			5	0.002			2	0.038																									2	0.001	3	0.001	9	0.001					13	0.003			7	0.005	0.044	0.049
3020		C3020A|(ORF1ab_polyprotein:C2755A(H919N))|(ORF1a_polyprotein:C2755A(H919N))									2	0.006															4	0.003			7	0.002			3	0.001			6	0.003																					7	0.001	7	0.002					2	0.001	3	0.001					7	0.001	11	0.002			11	0.015	0.008	0.023
3021		A3021C|(ORF1ab_polyprotein:A2756C(H919P))|(ORF1a_polyprotein:A2756C(H919P))											2	0.002													3	0.002	4	0.002					6	0.002																									12	0.002					6	0.001	2	0.001			7	0.001			10	0.001	8	0.002			10	0.008	0.008	0.016
3021		A3021T|(ORF1ab_polyprotein:A2756T(H919L))|(ORF1a_polyprotein:A2756T(H919L))																									3	0.002	4	0.002					7	0.003			4	0.002					2	0.019															8	0.001	7	0.002									12	0.002			10	0.001	7	0.001			10	0.009	0.026	0.035
3022		T3022G|(ORF1ab_polyprotein:T2757G(H919Q))|(ORF1a_polyprotein:T2757G(H919Q))																																	8	0.003			6	0.003																					12	0.002	10	0.003			9	0.002	2	0.001	7	0.003	14	0.002					6	0.001			9	0.006	0.014	0.02
3022		T3022C|(ORF1ab_polyprotein:T2757C(H919H))|(ORF1a_polyprotein:T2757C(H919H))					2	0.021																															3	0.001																																	7	0.001									3	0.022	0.001	0.023
3023		A3023C|(ORF1ab_polyprotein:A2758C(M920L))|(ORF1a_polyprotein:A2758C(M920L))																											7	0.003	5	0.002			10	0.004			5	0.002																					15	0.002			2	0.008					5	0.002	8	0.001			7	0.001					9	0.011	0.014	0.025
3023		A3023T|(ORF1ab_polyprotein:A2758T(M920L))|(ORF1a_polyprotein:A2758T(M920L))											2	0.002											2	0.003	5	0.004	8	0.004	6	0.002			6	0.002			7	0.003																					9	0.001	7	0.002			10	0.002	2	0.001	7	0.003	24	0.004			20	0.003	15	0.003			15	0.02	0.019	0.039
3024		T3024G|(ORF1ab_polyprotein:T2759G(M920R))|(ORF1a_polyprotein:T2759G(M920R))																							2	0.003	3	0.002	6	0.003	7	0.002			4	0.002			4	0.002																					11	0.002					5	0.001	3	0.002	7	0.003	11	0.002			15	0.002	9	0.002			13	0.014	0.014	0.028
3025		G3025T|(ORF1ab_polyprotein:G2760T(M920I))|(ORF1a_polyprotein:G2760T(M920I))																									2	0.002	3	0.001					5	0.002																													2	0.008	5	0.001					8	0.001			9	0.001	5	0.001	2	0.008	9	0.005	0.02	0.025
3026		T3026G|(ORF1ab_polyprotein:T2761G(Y921D))|(ORF1a_polyprotein:T2761G(Y921D))																							3	0.005									5	0.002																									9	0.001	4	0.001			8	0.002	2	0.001	6	0.003	9	0.001			8	0.001	11	0.002			10	0.007	0.012	0.019
3027		A3027C|(ORF1ab_polyprotein:A2762C(Y921S))|(ORF1a_polyprotein:A2762C(Y921S))											3	0.002																					5	0.002			3	0.001																									3	0.011			4	0.003			8	0.001			12	0.002	5	0.001			8	0.005	0.018	0.023
3027		A3027T|(ORF1ab_polyprotein:A2762T(Y921F))|(ORF1a_polyprotein:A2762T(Y921F))																									2	0.002	5	0.002	5	0.002			5	0.002			5	0.002			2	0.038																			6	0.002	3	0.011	7	0.002	2	0.001			8	0.001			10	0.001	11	0.002			13	0.01	0.058	0.068
3028		T3028A|(ORF1ab_polyprotein:T2763A(Y921*))|(ORF1a_polyprotein:T2763A(Y921*))											3	0.002													3	0.002			7	0.002			9	0.004			3	0.001																							4	0.001			5	0.001	2	0.001			7	0.001					8	0.002			10	0.011	0.006	0.017
3028		T3028G|(ORF1ab_polyprotein:T2763G(Y921*))|(ORF1a_polyprotein:T2763G(Y921*))											2	0.002																					5	0.002																											4	0.001	2	0.008					3	0.001	7	0.001			7	0.001	5	0.001			8	0.004	0.013	0.017
3030		G3030T|(ORF1ab_polyprotein:G2765T(C922F))|(ORF1a_polyprotein:G2765T(C922F))											2	0.002													3	0.002	7	0.003	8	0.002			9	0.004			7	0.003							2	0.007													8	0.001	6	0.002			6	0.001			5	0.002	14	0.002			13	0.002	8	0.002	2	0.008	15	0.016	0.027	0.043
3033		C3033T|(ORF1ab_polyprotein:C2768T(S923F))|(ORF1a_polyprotein:C2768T(S923F))											2	0.002											3	0.005	2	0.002	5	0.002					4	0.002			4	0.002																					12	0.002					7	0.002	3	0.002	3	0.001	12	0.002			15	0.002	8	0.002			13	0.015	0.013	0.028
3033		C3033A|(ORF1ab_polyprotein:C2768A(S923Y))|(ORF1a_polyprotein:C2768A(S923Y))																									3	0.002	4	0.002	8	0.002			7	0.003			4	0.002																					7	0.001	6	0.002	2	0.008	5	0.001	3	0.002	5	0.002	12	0.002			15	0.002	8	0.002			14	0.011	0.022	0.033
3036		T3036G|(ORF1ab_polyprotein:TTC2770-2772TGT(F924C))|(ORF1a_polyprotein:TTC2770-2772TGT(F924C))											3	0.002									2	0.011			2	0.002			4	0.001			3	0.001																															10	0.002	2	0.001			11	0.002			9	0.001	5	0.001			10	0.017	0.007	0.024
3036		T3036A|(ORF1ab_polyprotein:TTC2770-2772TAT(F924Y))|(ORF1a_polyprotein:TTC2770-2772TAT(F924Y))	2	0.013																															5	0.002																													2	0.008			3	0.002	3	0.001							5	0.001			6	0.015	0.012	0.027
3037		C3037G|(ORF1ab_polyprotein:C2772G(F924L))|(ORF1a_polyprotein:C2772G(F924L))																					2	0.011					3	0.001																																					5	0.001	3	0.002			9	0.001			7	0.001					6	0.012	0.005	0.017
3037	RATG13,Delta	C3037T|(ORF1ab_polyprotein:TTC2770-2772TGT(F924C))|(ORF1a_polyprotein:TTC2770-2772TGT(F924C))											3	0.002									2	0.011			2	0.002			4	0.001			3	0.001																															10	0.002	2	0.001			11	0.002			9	0.001	5	0.001			10	0.017	0.007	0.024
3037		C3037-3037del|(ORF1ab_polyprotein:2772-2772del(924fs))|(ORF1a_polyprotein:2772-2772del(924fs))											2	0.002													3	0.002			5	0.002							3	0.001																					8	0.001			3	0.011					5	0.002	9	0.001			13	0.002	10	0.002			10	0.007	0.019	0.026
3037	RATG13,Delta	C3037T|(ORF1ab_polyprotein:TTC2770-2772TAT(F924Y))|(ORF1a_polyprotein:TTC2770-2772TAT(F924Y))	2	0.013																															5	0.002																													2	0.008			3	0.002	3	0.001							5	0.001			6	0.015	0.012	0.027
3037	RATG13,Delta	C3037T|(ORF1ab_polyprotein:C2772T(F924F))|(ORF1a_polyprotein:C2772T(F924F))	150	0.987	114	1	93	0.989			338	0.997	1252	0.991			66	0.985	76	1	80	0.988	174	0.972	611	0.989	1309	0.99	2257	0.991	3285	0.993			2426	0.988	101	1	2357	0.995	125	1	52	1	101	0.981	268	0.996	33	1	161	0.988	122	0.992	53	1	100	0.99	233	0.996	6093	0.993	2990	0.995	254	0.966	4296	0.991	1365	0.991	2283	0.992	6712	0.991			6657	0.991	4904	0.993	250	0.988	36	16.855	18.834	35.689
3039		A3039T|(ORF1ab_polyprotein:A2774T(Y925F))|(ORF1a_polyprotein:A2774T(Y925F))																									5	0.004							5	0.002			3	0.001																					7	0.001							3	0.002	8	0.003					9	0.001	8	0.002			8	0.007	0.009	0.016
3039		A3039C|(ORF1ab_polyprotein:A2774C(Y925S))|(ORF1a_polyprotein:A2774C(Y925S))									2	0.006	3	0.002											3	0.005			5	0.002					8	0.003																									11	0.002	4	0.001			6	0.001	3	0.002	4	0.002	13	0.002			9	0.001	8	0.002			13	0.018	0.013	0.031
3040	RATG13	C3040T|(ORF1ab_polyprotein:C2775T(Y925Y))|(ORF1a_polyprotein:C2775T(Y925Y))																									2	0.002			5	0.002			4	0.002																									8	0.001	5	0.002			6	0.001	2	0.001			17	0.003			10	0.001					9	0.006	0.009	0.015
3040		C3040A|(ORF1ab_polyprotein:C2775A(Y925*))|(ORF1a_polyprotein:C2775A(Y925*))																											4	0.002	10	0.003			12	0.005			12	0.005																					18	0.003	7	0.002			9	0.002	3	0.002	5	0.002	10	0.001			20	0.003	13	0.003			12	0.015	0.018	0.033
3041		C3041G|(ORF1ab_polyprotein:C2776G(P926A))|(ORF1a_polyprotein:C2776G(P926A))					2	0.021																																																																											1	0.021	0	0.021
3041		C3041A|(ORF1ab_polyprotein:C2776A(P926T))|(ORF1a_polyprotein:C2776A(P926T))											2	0.002													2	0.002			8	0.002			6	0.002																									11	0.002			2	0.008	5	0.001					16	0.002			7	0.001	7	0.001			10	0.008	0.015	0.023
3041		C3041T|(ORF1ab_polyprotein:C2776T(P926S))|(ORF1a_polyprotein:C2776T(P926S))											5	0.004					3	0.039					3	0.005	3	0.002	3	0.001	10	0.003			9	0.004			10	0.004																					16	0.003	10	0.003			7	0.002	3	0.002	10	0.004	26	0.004			18	0.003	10	0.002			16	0.062	0.023	0.085
3042		C3042A|(ORF1ab_polyprotein:C2777A(P926H))|(ORF1a_polyprotein:C2777A(P926H))											5	0.004													3	0.002	6	0.003	10	0.003			7	0.003			7	0.003																							4	0.001	2	0.008			2	0.001	3	0.001	10	0.001			19	0.003	9	0.002			13	0.018	0.017	0.035
3042		C3042T|(ORF1ab_polyprotein:C2777T(P926L))|(ORF1a_polyprotein:C2777T(P926L))									2	0.006															3	0.002	4	0.002	7	0.002			6	0.002			5	0.002													2	0.016									8	0.003					2	0.001			12	0.002			17	0.003	7	0.001			12	0.016	0.026	0.042
3043		T3043G|(ORF1ab_polyprotein:T2778G(P926P))|(ORF1a_polyprotein:T2778G(P926P))																									3	0.002			5	0.002			5	0.002			3	0.001																					7	0.001	9	0.003			10	0.002	3	0.002	9	0.004	10	0.001			13	0.002	10	0.002	2	0.008	13	0.007	0.025	0.032
3043		T3043C|(ORF1ab_polyprotein:T2778C(P926P))|(ORF1a_polyprotein:T2778C(P926P))																																																													5	0.002	4	0.015	8	0.002			3	0.001	8	0.001			9	0.001	12	0.002	3	0.012	8	0	0.036	0.036
3043		T3043A|(ORF1ab_polyprotein:T2778A(P926P))|(ORF1a_polyprotein:T2778A(P926P))																									3	0.002	9	0.004	13	0.004			9	0.004			9	0.004																					16	0.003	8	0.003			7	0.002	2	0.001	6	0.003	15	0.002			17	0.003	12	0.002	2	0.008	14	0.018	0.027	0.045
3044		C3044T|(ORF1ab_polyprotein:C2779T(P927S))|(ORF1a_polyprotein:C2779T(P927S))											2	0.002													4	0.003			8	0.002			7	0.003			9	0.004																							4	0.001									16	0.002			11	0.002					8	0.014	0.005	0.019
3044		C3044A|(ORF1ab_polyprotein:C2779A(P927T))|(ORF1a_polyprotein:C2779A(P927T))																									4	0.003	5	0.002	8	0.002			5	0.002			3	0.001																					8	0.001	6	0.002	2	0.008			2	0.001			16	0.002			16	0.002	10	0.002	2	0.008	13	0.01	0.026	0.036
3045		C3045A|(ORF1ab_polyprotein:C2780A(P927Q))|(ORF1a_polyprotein:C2780A(P927Q))											3	0.002															4	0.002					5	0.002																									7	0.001	7	0.002	2	0.008	6	0.001			5	0.002	7	0.001			11	0.002	8	0.002			11	0.006	0.019	0.025
3045		C3045T|(ORF1ab_polyprotein:C2780T(P927L))|(ORF1a_polyprotein:C2780T(P927L))			2	0.018																					4	0.003							7	0.003																																			5	0.002	10	0.001					8	0.002			6	0.024	0.005	0.029
3046		A3046G|(ORF1ab_polyprotein:A2781G(P927P))|(ORF1a_polyprotein:A2781G(P927P))																											3	0.001					3	0.001																									7	0.001			2	0.008	7	0.002	2	0.001	3	0.001	9	0.001									8	0.002	0.014	0.016
3046		A3046C|(ORF1ab_polyprotein:A2781C(P927P))|(ORF1a_polyprotein:A2781C(P927P))											2	0.002											2	0.003	2	0.002			8	0.002			11	0.004			4	0.002																					9	0.001									4	0.002	14	0.002			8	0.001	11	0.002			11	0.015	0.008	0.023
3046		A3046T|(ORF1ab_polyprotein:A2781T(P927P))|(ORF1a_polyprotein:A2781T(P927P))																							2	0.003	3	0.002	6	0.003	7	0.002			9	0.004			3	0.001																					8	0.001	7	0.002							6	0.003	12	0.002			13	0.002	10	0.002			12	0.015	0.012	0.027
3047		G3047T|(ORF1ab_polyprotein:G2782T(D928Y))|(ORF1a_polyprotein:G2782T(D928Y))									2	0.006															3	0.002	7	0.003	7	0.002			3	0.001																									8	0.001	5	0.002			8	0.002	3	0.002	7	0.003	14	0.002			13	0.002	10	0.002			13	0.014	0.016	0.03
3048		A3048C|(ORF1ab_polyprotein:A2783C(D928A))|(ORF1a_polyprotein:A2783C(D928A))											4	0.003															4	0.002	4	0.001			13	0.005			5	0.002																					10	0.002	5	0.002			12	0.003					12	0.002			9	0.001	9	0.002			11	0.013	0.012	0.025
3048		A3048T|(ORF1ab_polyprotein:A2783T(D928V))|(ORF1a_polyprotein:A2783T(D928V))											2	0.002													6	0.005	5	0.002	11	0.003			13	0.005			8	0.003																					23	0.004	13	0.004	3	0.011	16	0.004	3	0.002	10	0.004	18	0.003			29	0.004	17	0.003	2	0.008	16	0.02	0.047	0.067
3049		T3049G|(ORF1ab_polyprotein:T2784G(D928E))|(ORF1a_polyprotein:T2784G(D928E))											2	0.002															6	0.003	5	0.002			10	0.004			5	0.002																					10	0.002	6	0.002			7	0.002	2	0.001	7	0.003	17	0.003			16	0.002	13	0.003	2	0.008	14	0.013	0.026	0.039
3050		G3050T|(ORF1ab_polyprotein:G2785T(E929*))|(ORF1a_polyprotein:G2785T(E929*))											3	0.002													6	0.005	6	0.003	9	0.003			5	0.002			3	0.001																					21	0.003	12	0.004			7	0.002			7	0.003	12	0.002			19	0.003	7	0.001			13	0.016	0.018	0.034
3051		A3051G|(ORF1ab_polyprotein:A2786G(E929G))|(ORF1a_polyprotein:A2786G(E929G))																																	6	0.002			3	0.001																					7	0.001	6	0.002	2	0.008			2	0.001	3	0.001							9	0.002			8	0.003	0.015	0.018
3051		A3051C|(ORF1ab_polyprotein:A2786C(E929A))|(ORF1a_polyprotein:A2786C(E929A))																									3	0.002			5	0.002			5	0.002																									9	0.001	5	0.002	2	0.008			3	0.002	4	0.002	12	0.002			11	0.002	9	0.002			11	0.006	0.021	0.027
3051		A3051T|(ORF1ab_polyprotein:A2786T(E929V))|(ORF1a_polyprotein:A2786T(E929V))											2	0.002													3	0.002			5	0.002			9	0.004																									8	0.001	5	0.002					2	0.001	5	0.002	12	0.002			17	0.003	6	0.001	2	0.008	12	0.01	0.02	0.03
3052		G3052A|(ORF1ab_polyprotein:G2787A(E929E))|(ORF1a_polyprotein:G2787A(E929E))									2	0.006	2	0.002																					4	0.002																															5	0.001	2	0.001			11	0.002			7	0.001					7	0.01	0.005	0.015
3052		G3052T|(ORF1ab_polyprotein:G2787T(E929D))|(ORF1a_polyprotein:G2787T(E929D))	2	0.013									4	0.003															4	0.002	7	0.002			5	0.002																											9	0.003	2	0.008	5	0.001					15	0.002			12	0.002	15	0.003	2	0.008	12	0.022	0.027	0.049
3053		G3053C|(ORF1ab_polyprotein:G2788C(D930H))|(ORF1a_polyprotein:G2788C(D930H))					2	0.021																																																																											1	0.021	0	0.021
3053		G3053T|(ORF1ab_polyprotein:G2788T(D930Y))|(ORF1a_polyprotein:G2788T(D930Y))					2	0.021					3	0.002													5	0.004	5	0.002	8	0.002			9	0.004			6	0.003																					17	0.003	6	0.002	2	0.008	11	0.003	3	0.002	3	0.001	11	0.002			19	0.003			2	0.008	16	0.038	0.032	0.07
3054		A3054C|(ORF1ab_polyprotein:A2789C(D930A))|(ORF1a_polyprotein:A2789C(D930A))											2	0.002													2	0.002			5	0.002			9	0.004																																	2	0.001	6	0.003	7	0.001					8	0.002			8	0.01	0.007	0.017
3054		A3054T|(ORF1ab_polyprotein:A2789T(D930V))|(ORF1a_polyprotein:A2789T(D930V))											5	0.004											4	0.006	4	0.003	6	0.003	16	0.005			14	0.006			4	0.002																					18	0.003	9	0.003	2	0.008	7	0.002					21	0.003			18	0.003	17	0.003			14	0.029	0.025	0.054
3055		T3055A|(ORF1ab_polyprotein:T2790A(D930E))|(ORF1a_polyprotein:T2790A(D930E))											3	0.002																					4	0.002			5	0.002																					9	0.001	8	0.003					3	0.002	5	0.002	8	0.001			10	0.001	10	0.002			10	0.006	0.012	0.018
3055		T3055G|(ORF1ab_polyprotein:T2790G(D930E))|(ORF1a_polyprotein:T2790G(D930E))											4	0.003													2	0.002	3	0.001	4	0.001			9	0.004					2	0.016																			11	0.002	6	0.002	4	0.015	5	0.001	4	0.003	6	0.003	14	0.002			17	0.003	11	0.002			15	0.027	0.033	0.06
3056		G3056T|(ORF1ab_polyprotein:G2791T(E931*))|(ORF1a_polyprotein:G2791T(E931*))											2	0.002																	9	0.003			6	0.002			5	0.002																					9	0.001	5	0.002	2	0.008					4	0.002	7	0.001			15	0.002	10	0.002			11	0.009	0.018	0.027
3057		A3057C|(ORF1ab_polyprotein:A2792C(E931A))|(ORF1a_polyprotein:A2792C(E931A))																					2	0.011			2	0.002							6	0.002			3	0.001																													4	0.003			7	0.001									6	0.016	0.004	0.02
3057		A3057T|(ORF1ab_polyprotein:A2792T(E931V))|(ORF1a_polyprotein:A2792T(E931V))											2	0.002													2	0.002	7	0.003	5	0.002			5	0.002																									10	0.002	10	0.003					2	0.001			11	0.002			11	0.002	9	0.002	2	0.008	12	0.011	0.02	0.031
3058		A3058C|(ORF1ab_polyprotein:A2793C(E931D))|(ORF1a_polyprotein:A2793C(E931D))											4	0.003																					8	0.003																									10	0.002	6	0.002			7	0.002			3	0.001	14	0.002			7	0.001	8	0.002			9	0.006	0.012	0.018
3058		A3058T|(ORF1ab_polyprotein:A2793T(E931D))|(ORF1a_polyprotein:A2793T(E931D))											3	0.002											2	0.003	4	0.003	5	0.002	4	0.001			8	0.003			3	0.001																					7	0.001	7	0.002	2	0.008	12	0.003			3	0.001	16	0.002			15	0.002	9	0.002			15	0.015	0.021	0.036
3059		G3059T|(ORF1ab_polyprotein:G2794T(E932*))|(ORF1a_polyprotein:G2794T(E932*))											5	0.004													3	0.002	5	0.002	8	0.002			4	0.002																											4	0.001							4	0.002	10	0.001					8	0.002			9	0.012	0.006	0.018
3060		A3060G|(ORF1ab_polyprotein:A2795G(E932G))|(ORF1a_polyprotein:A2795G(E932G))											2	0.002													2	0.002	3	0.001					3	0.001			3	0.001																					11	0.002					5	0.001	3	0.002	3	0.001	11	0.002			12	0.002	5	0.001			12	0.007	0.011	0.018
3060		A3060T|(ORF1ab_polyprotein:A2795T(E932V))|(ORF1a_polyprotein:A2795T(E932V))																									5	0.004	5	0.002	10	0.003			11	0.004			4	0.002																					10	0.002	12	0.004					3	0.002	5	0.002	23	0.003			16	0.002	13	0.003	2	0.008	13	0.015	0.026	0.041
3060		A3060C|(ORF1ab_polyprotein:A2795C(E932A))|(ORF1a_polyprotein:A2795C(E932A))			2	0.018					2	0.006	3	0.002													6	0.005	7	0.003	8	0.002			7	0.003			10	0.004																					22	0.004	9	0.003	2	0.008	9	0.002			3	0.001	18	0.003			23	0.003	6	0.001			16	0.043	0.025	0.068
3061		A3061C|(ORF1ab_polyprotein:A2796C(E932D))|(ORF1a_polyprotein:A2796C(E932D))											3	0.002																	5	0.002			5	0.002			4	0.002																											7	0.002					7	0.001					7	0.001	2	0.008	8	0.008	0.012	0.02
3061		A3061G|(ORF1ab_polyprotein:A2796G(E932E))|(ORF1a_polyprotein:A2796G(E932E))											2	0.002															3	0.001					3	0.001																									8	0.001	6	0.002	2	0.008					3	0.001	11	0.002			7	0.001	5	0.001			10	0.004	0.016	0.02
3061		A3061T|(ORF1ab_polyprotein:A2796T(E932D))|(ORF1a_polyprotein:A2796T(E932D))																									6	0.005	8	0.004	4	0.001			11	0.004																									12	0.002	5	0.002			6	0.001	2	0.001	4	0.002	12	0.002			15	0.002	9	0.002	3	0.012	13	0.014	0.026	0.04
3062		G3062T|(ORF1ab_polyprotein:G2797T(E933*))|(ORF1a_polyprotein:G2797T(E933*))																									3	0.002	5	0.002	8	0.002			8	0.003			6	0.003																					15	0.002	4	0.001			6	0.001			3	0.001	16	0.002			13	0.002					11	0.012	0.009	0.021
3063		A3063C|(ORF1ab_polyprotein:A2798C(E933A))|(ORF1a_polyprotein:A2798C(E933A))																											3	0.001	6	0.002			6	0.002			7	0.003																					8	0.001	5	0.002			6	0.001	4	0.003			10	0.001			11	0.002	6	0.001			11	0.008	0.011	0.019
3063		A3063T|(ORF1ab_polyprotein:A2798T(E933V))|(ORF1a_polyprotein:A2798T(E933V))					2	0.021					3	0.002											3	0.005			6	0.003	7	0.002			6	0.002			6	0.003																					10	0.002	5	0.002			6	0.001	2	0.001			14	0.002			13	0.002	6	0.001			14	0.038	0.011	0.049
3064		A3064T|(ORF1ab_polyprotein:A2799T(E933D))|(ORF1a_polyprotein:A2799T(E933D))																							2	0.003	4	0.003			4	0.001			5	0.002																											6	0.002							3	0.001	16	0.002			10	0.001	10	0.002			9	0.009	0.008	0.017
3064		A3064C|(ORF1ab_polyprotein:A2799C(E933D))|(ORF1a_polyprotein:A2799C(E933D))											2	0.002													4	0.003	5	0.002					4	0.002																																											5	0.001	2	0.008	6	0.009	0.009	0.018
3065		G3065T|(ORF1ab_polyprotein:G2800T(G934C))|(ORF1a_polyprotein:G2800T(G934C))																	3	0.039									3	0.001	7	0.002			7	0.003			3	0.001											6	0.037									9	0.001							2	0.001	3	0.001	10	0.001			11	0.002					11	0.046	0.043	0.089
3066		G3066T|(ORF1ab_polyprotein:G2801T(G934V))|(ORF1a_polyprotein:G2801T(G934V))											2	0.002													4	0.003	4	0.002	9	0.003			6	0.002			5	0.002																					9	0.001	11	0.004			8	0.002			5	0.002	14	0.002			12	0.002	10	0.002			13	0.014	0.015	0.029
3067		T3067A|(ORF1ab_polyprotein:T2802A(G934G))|(ORF1a_polyprotein:T2802A(G934G))											2	0.002											2	0.003	2	0.002	3	0.001	7	0.002			9	0.004			6	0.003																					15	0.002	5	0.002							6	0.003	16	0.002			14	0.002	19	0.004			13	0.017	0.015	0.032
3067		T3067G|(ORF1ab_polyprotein:T2802G(G934G))|(ORF1a_polyprotein:T2802G(G934G))											3	0.002											3	0.005			5	0.002	9	0.003			12	0.005			6	0.003													2	0.016							16	0.003	13	0.004	4	0.015	12	0.003	8	0.006	15	0.007	18	0.003			21	0.003	21	0.004	2	0.008	17	0.02	0.072	0.092
3068		G3068T|(ORF1ab_polyprotein:G2803T(D935Y))|(ORF1a_polyprotein:G2803T(D935Y))					32	0.34			152	0.448	134	0.106			32	0.478	31	0.408					195	0.316	707	0.535	4	0.002	5	0.002			2380	0.969	99	0.98	907	0.383																					11	0.002			2	0.008	8	0.002			3	0.001	11	0.002			13	0.002	7	0.001	3	0.012	20	4.967	0.03	4.997
3069		A3069T|(ORF1ab_polyprotein:A2804T(D935V))|(ORF1a_polyprotein:A2804T(D935V))											2	0.002																															2	0.019															9	0.001	6	0.002									11	0.002			14	0.002	11	0.002			7	0.002	0.028	0.03
3070		T3070A|(ORF1ab_polyprotein:T2805A(D935E))|(ORF1a_polyprotein:T2805A(D935E))																													9	0.003			3	0.001			4	0.002																							7	0.002			5	0.001	2	0.001	5	0.002	9	0.001			8	0.001	8	0.002			10	0.006	0.01	0.016
3070		T3070G|(ORF1ab_polyprotein:T2805G(D935E))|(ORF1a_polyprotein:T2805G(D935E))																							2	0.003			4	0.002	8	0.002							7	0.003																					18	0.003	4	0.001	2	0.008	7	0.002	4	0.003	4	0.002	13	0.002			12	0.002	14	0.003			13	0.01	0.026	0.036
3071		T3071G|(ORF1ab_polyprotein:T2806G(C936G))|(ORF1a_polyprotein:T2806G(C936G))	2	0.013																					2	0.003	2	0.002			6	0.002			8	0.003			8	0.003																					11	0.002	12	0.004	3	0.011	11	0.003	3	0.002	7	0.003	14	0.002			16	0.002	15	0.003	2	0.008	16	0.026	0.04	0.066
3072		G3072T|(ORF1ab_polyprotein:G2807T(C936F))|(ORF1a_polyprotein:G2807T(C936F))											4	0.003													4	0.003	3	0.001	5	0.002			13	0.005																											4	0.001			7	0.002	2	0.001	5	0.002	13	0.002			10	0.001	8	0.002			12	0.014	0.011	0.025
3073		T3073G|(ORF1ab_polyprotein:T2808G(C936W))|(ORF1a_polyprotein:T2808G(C936W))																											6	0.003					7	0.003			3	0.001																					18	0.003	7	0.002	4	0.015			2	0.001			9	0.001			18	0.003	6	0.001	4	0.016	11	0.007	0.042	0.049
3074		G3074T|(ORF1ab_polyprotein:G2809T(E937*))|(ORF1a_polyprotein:G2809T(E937*))									2	0.006													3	0.005	4	0.003			9	0.003			17	0.007			4	0.002																					19	0.003	11	0.004			10	0.002	5	0.004	4	0.002	18	0.003			20	0.003	10	0.002			14	0.026	0.023	0.049
3076		A3076T|(ORF1ab_polyprotein:A2811T(E937D))|(ORF1a_polyprotein:A2811T(E937D))																											4	0.002					6	0.002			3	0.001																	2	0.02			7	0.001	4	0.001									12	0.002			10	0.001	12	0.002			9	0.005	0.027	0.032
3077		G3077T|(ORF1ab_polyprotein:G2812T(E938*))|(ORF1a_polyprotein:G2812T(E938*))																							2	0.003	4	0.003	8	0.004	8	0.002			13	0.005			7	0.003									2	0.061											13	0.002	7	0.002			8	0.002			7	0.003	17	0.003			18	0.003	22	0.004			14	0.02	0.08	0.1
3078		A3078G|(ORF1ab_polyprotein:A2813G(E938G))|(ORF1a_polyprotein:A2813G(E938G))																							2	0.003	2	0.002																																	7	0.001	6	0.002					3	0.002			7	0.001			11	0.002	5	0.001			8	0.005	0.009	0.014
3078		A3078T|(ORF1ab_polyprotein:A2813T(E938V))|(ORF1a_polyprotein:A2813T(E938V))											3	0.002															3	0.001	8	0.002			11	0.004	2	0.02	8	0.003																					15	0.002					5	0.001	4	0.003	6	0.003	12	0.002			19	0.003	5	0.001			13	0.032	0.015	0.047
3082		A3082G|(ORF1ab_polyprotein:A2817G(E939E))|(ORF1a_polyprotein:A2817G(E939E))																											8	0.003					6	0.002	2	0.001													3	0.001	2	0.002													7	0.001	2	0.001			9	0.001					12	0.002	9	0.002	10	0.006	0.01	0.016
3082		A3082T|(ORF1ab_polyprotein:A2817T(E939D))|(ORF1a_polyprotein:A2817T(E939D))											10	0.002							3	0.002							4	0.001	5	0.001			9	0.002			6	0.001																					16	0.002	7	0.001							6	0.002	9	0.001			14	0.002	6	0.001			12	0.009	0.009	0.018
3082		A3082C|(ORF1ab_polyprotein:A2817C(E939D))|(ORF1a_polyprotein:A2817C(E939D))			2	0.002	3	0.001							3	0.002			7	0.002									4	0.001	6	0.001			11	0.003																									14	0.001			9	0.002			3	0.002			11	0.002			9	0.001	5	0.001	7	0.002	14	0.012	0.011	0.023
3083		G3083T|(ORF1ab_polyprotein:G2818T(E940*))|(ORF1a_polyprotein:G2818T(E940*))					3	0.001			5	0.001	7	0.001																					7	0.002			6	0.001																											8	0.001	2	0.001	4	0.001	11	0.002					11	0.002	6	0.001	11	0.006	0.008	0.014
3084		A3084G|(ORF1ab_polyprotein:A2819G(E940G))|(ORF1a_polyprotein:A2819G(E940G))																							13	0.001			4	0.001					6	0.002																									12	0.001	10	0.002	8	0.001	8	0.001			5	0.001	8	0.001			10	0.001	11	0.002	6	0.001	12	0.004	0.011	0.015
3084		A3084T|(ORF1ab_polyprotein:A2819T(E940V))|(ORF1a_polyprotein:A2819T(E940V))																	6	0.001	2	0.001					7	0.002	6	0.002	7	0.002			10	0.003																	2	0.002					3	0.001			12	0.002							8	0.002	10	0.001			18	0.002	11	0.002			13	0.011	0.012	0.023
3084		A3084C|(ORF1ab_polyprotein:A2819C(E940A))|(ORF1a_polyprotein:A2819C(E940A))																					2	0.003			4	0.001	6	0.002	5	0.001	2	0.005	12	0.003					2	0.004											2	0.002											7	0.001			7	0.004			8	0.001	2	0.001	14	0.002	9	0.002			14	0.019	0.013	0.032
3085	RATG13	G3085T|(ORF1ab_polyprotein:G2820T(E940D))|(ORF1a_polyprotein:G2820T(E940D))											8	0.001									2	0.003					5	0.002	7	0.002			9	0.002			9	0.002			5	0.001																	19	0.002					7	0.001	4	0.002	6	0.002	17	0.003			17	0.002	13	0.003	7	0.002	15	0.012	0.018	0.03
3086		T3086C|(ORF1ab_polyprotein:T2821C(F941L))|(ORF1a_polyprotein:T2821C(F941L))					5	0.002	2	0.004			57	0.01																							3	0.002	7	0.001											22	0.011	3	0.003					4	0.002							9	0.001	4	0.002					3	0.002			5	0.001			12	0.019	0.022	0.041
3086		T3086G|(ORF1ab_polyprotein:T2821G(F941V))|(ORF1a_polyprotein:T2821G(F941V))					3	0.001							4	0.002											5	0.002	5	0.002	5	0.001			12	0.003	4	0.002	7	0.001			7	0.001									4	0.004					5	0.002	16	0.002	11	0.002	10	0.002	17	0.003	3	0.002	7	0.002	13	0.002	4	0.002	18	0.002	11	0.002	10	0.002	22	0.014	0.03	0.044
3088		T3088G|(ORF1ab_polyprotein:T2823G(F941L))|(ORF1a_polyprotein:T2823G(F941L))					4	0.002													3	0.002					4	0.001	8	0.003	9	0.002			8	0.002			11	0.002											3	0.001	3	0.003							16	0.002					9	0.001	4	0.002	7	0.002	13	0.002			21	0.003	23	0.005	15	0.004	17	0.014	0.025	0.039
3089		G3089T|(ORF1ab_polyprotein:G2824T(E942*))|(ORF1a_polyprotein:G2824T(E942*))							2	0.004	6	0.001			3	0.002																																													12	0.001					7	0.001			5	0.001			3	0.002	18	0.002	8	0.002			9	0.007	0.009	0.016
3090		A3090T|(ORF1ab_polyprotein:A2825T(E942V))|(ORF1a_polyprotein:A2825T(E942V))													2	0.001											4	0.001	8	0.003					7	0.002			6	0.001																			5	0.002			7	0.001			7	0.001	3	0.002	5	0.001	6666	0.984			12	0.001	6	0.001	20	0.005	14	0.008	0.998	1.006
3091		G3091T|(ORF1ab_polyprotein:G2826T(E942D))|(ORF1a_polyprotein:G2826T(E942D))									7	0.002	12	0.002	2	0.001			11	0.003	2	0.001					7	0.002	12	0.004	15	0.004			22	0.006			20	0.004			10	0.002							4	0.002	2	0.002	2	0.003			3	0.001	35	0.003	10	0.002			15	0.002	7	0.004	8	0.002					30	0.004	18	0.004			22	0.029	0.031	0.06
3092		C3092T|(ORF1ab_polyprotein:C2827T(P943S))|(ORF1a_polyprotein:C2827T(P943S))																	6	0.001									3	0.001					7	0.002	3	0.002																					4	0.002									3	0.002			9	0.001			10	0.001	9	0.002			9	0.006	0.008	0.014
3092		C3092A|(ORF1ab_polyprotein:C2827A(P943T))|(ORF1a_polyprotein:C2827A(P943T))	2	0.002																									11	0.004	12	0.003			10	0.003			6	0.001																					13	0.001	9	0.001			9	0.001	2	0.001	5	0.001	15	0.002			21	0.003	11	0.002			13	0.013	0.012	0.025
3093		C3093A|(ORF1ab_polyprotein:C2828A(P943Q))|(ORF1a_polyprotein:C2828A(P943Q))																									4	0.001	4	0.001	10	0.002			14	0.004			8	0.002																			4	0.002			8	0.001	6	0.001	15	0.002	3	0.002	9	0.003	21	0.003			22	0.003	13	0.003	10	0.002	15	0.01	0.022	0.032
3094		A3094C|(ORF1ab_polyprotein:A2829C(P943P))|(ORF1a_polyprotein:A2829C(P943P))																													5	0.001													2	0.019													3	0.001																							3	0.001	0.02	0.021
3096		C3096A|(ORF1ab_polyprotein:C2831A(S944*))|(ORF1a_polyprotein:C2831A(S944*))																									4	0.001	8	0.003	14	0.003			10	0.003																									16	0.002	12	0.002			14	0.002	5	0.003	9	0.003	14	0.002			28	0.003	13	0.003			12	0.01	0.02	0.03
3098		A3098C|(ORF1ab_polyprotein:A2833C(T945P))|(ORF1a_polyprotein:A2833C(T945P))															2	0.002									4	0.001	6	0.002	9	0.002			7	0.002	2	0.001																									10	0.002			9	0.001			5	0.001	14	0.002			14	0.002			6	0.001	12	0.01	0.009	0.019
3098		A3098T|(ORF1ab_polyprotein:A2833T(T945S))|(ORF1a_polyprotein:A2833T(T945S))	2	0.002	2	0.002	4	0.002							2	0.001					2	0.001					6	0.002							6	0.002	2	0.001	7	0.001																							7	0.001					2	0.001			9	0.001	3	0.002							13	0.014	0.005	0.019
3099		C3099A|(ORF1ab_polyprotein:C2834A(T945N))|(ORF1a_polyprotein:C2834A(T945N))																											7	0.002	7	0.002			13	0.003																															9	0.001			11	0.003	17	0.003			18	0.002	11	0.002			8	0.007	0.011	0.018
3100		T3100C|(ORF1ab_polyprotein:T2835C(T945T))|(ORF1a_polyprotein:T2835C(T945T))	8	0.007	2	0.002									3	0.002			7	0.002									3	0.001					10	0.003			6	0.001			7	0.001															5	0.002			7	0.001	6	0.001	8	0.001	3	0.002	4	0.001					11	0.001	7	0.001	8	0.002	17	0.018	0.013	0.031
3100		T3100G|(ORF1ab_polyprotein:T2835G(T945T))|(ORF1a_polyprotein:T2835G(T945T))	2	0.002	3	0.003	3	0.001					6	0.001	4	0.002			6	0.001	5	0.004			14	0.001			8	0.003	9	0.002			12	0.003	4	0.002					10	0.002							3	0.001	3	0.003					6	0.002	14	0.001					12	0.002	3	0.002	8	0.002	7	0.001			10	0.001	10	0.002	16	0.004	24	0.025	0.023	0.048
3101		C3101A|(ORF1ab_polyprotein:C2836A(Q946K))|(ORF1a_polyprotein:C2836A(Q946K))																									7	0.002	16	0.006	11	0.003			14	0.004			14	0.003																					23	0.002	17	0.003	6	0.001	17	0.003	9	0.005	12	0.004	29	0.004			30	0.004	16	0.003			14	0.018	0.029	0.047
3104		T3104G|(ORF1ab_polyprotein:T2839G(Y947D))|(ORF1a_polyprotein:T2839G(Y947D))																	7	0.002							4	0.001	5	0.002	9	0.002			10	0.003							6	0.001																	12	0.001							6	0.003	6	0.002	14	0.002			17	0.002	13	0.003	7	0.002	13	0.01	0.016	0.026
3105		A3105C|(ORF1ab_polyprotein:A2840C(Y947S))|(ORF1a_polyprotein:A2840C(Y947S))											9	0.002											12	0.001			3	0.001	5	0.001			6	0.002			8	0.002																			4	0.002			9	0.001									13	0.002					8	0.002	10	0.002	11	0.009	0.009	0.018
3105		A3105T|(ORF1ab_polyprotein:A2840T(Y947F))|(ORF1a_polyprotein:A2840T(Y947F))	2	0.002	2	0.002	3	0.001			5	0.001																	5	0.002					12	0.003			10	0.002			5	0.001									2	0.002							16	0.002	13	0.002					3	0.002			11	0.002			11	0.001	5	0.001	5	0.001	16	0.013	0.014	0.027
3106		T3106G|(ORF1ab_polyprotein:T2841G(Y947*))|(ORF1a_polyprotein:T2841G(Y947*))	2	0.002	2	0.002					6	0.001	7	0.001					6	0.001											7	0.002			13	0.003	3	0.002	9	0.002			6	0.001							6	0.003									13	0.001			6	0.001	9	0.001	5	0.003	4	0.001	16	0.002	2	0.001	13	0.002	10	0.002	13	0.003	21	0.016	0.021	0.037
3107		G3107T|(ORF1ab_polyprotein:G2842T(E948*))|(ORF1a_polyprotein:G2842T(E948*))					3	0.001			7	0.002																	7	0.002	14	0.003			13	0.003			7	0.001																					27	0.003					12	0.002	2	0.001	4	0.001	18	0.003			22	0.003	13	0.003	5	0.001	14	0.012	0.017	0.029
3108		A3108T|(ORF1ab_polyprotein:A2843T(E948V))|(ORF1a_polyprotein:A2843T(E948V))					4	0.002					9	0.002	2	0.001			5	0.001											10	0.002	2	0.005	9	0.002			7	0.001			7	0.001									3	0.003					5	0.002	11	0.001											10	0.001			14	0.002	16	0.003			15	0.016	0.013	0.029
3109		G3109T|(ORF1ab_polyprotein:G2844T(E948D))|(ORF1a_polyprotein:G2844T(E948D))											11	0.002	3	0.002			6	0.001							6	0.002	6	0.002	7	0.002			16	0.004	3	0.002	10	0.002			5	0.001							3	0.001	3	0.003					3	0.001	19	0.002	9	0.001			8	0.001	3	0.002	10	0.003	20	0.003	2	0.001	30	0.004	9	0.002	5	0.001	23	0.019	0.026	0.045
3110		T3110C|(ORF1ab_polyprotein:T2845C(Y949H))|(ORF1a_polyprotein:T2845C(Y949H))									5	0.001	6	0.001	4	0.002													4	0.001					4	0.001							13	0.003									2	0.002					4	0.002									2	0.001					2	0.001							10	0.006	0.009	0.015
3110		T3110G|(ORF1ab_polyprotein:T2845G(Y949D))|(ORF1a_polyprotein:T2845G(Y949D))	3	0.003	2	0.002							7	0.001	2	0.001					3	0.002			12	0.001	7	0.002	6	0.002					5	0.001	4	0.002					6	0.001															4	0.002	19	0.002			9	0.002	8	0.001			7	0.002	16	0.002	3	0.002	9	0.001	15	0.003	8	0.002	21	0.017	0.02	0.037
3112		T3112G|(ORF1ab_polyprotein:T2847G(Y949*))|(ORF1a_polyprotein:T2847G(Y949*))			2	0.002	3	0.001			7	0.002	6	0.001	2	0.001					2	0.001			12	0.001			6	0.002	6	0.001			13	0.003	3	0.002	6	0.001	2	0.004	12	0.003							3	0.001	3	0.003					3	0.001	22	0.002	12	0.002			9	0.001	3	0.002	9	0.003	21	0.003	2	0.001	31	0.004	16	0.003	9	0.002	27	0.022	0.031	0.053
3113		G3113T|(ORF1ab_polyprotein:G2848T(G950C))|(ORF1a_polyprotein:G2848T(G950C))					4	0.002			5	0.001	7	0.001	2	0.001											4	0.001	7	0.002	9	0.002			19	0.005			7	0.001															3	0.005					25	0.002	11	0.002			7	0.001	5	0.003	8	0.002	16	0.002			20	0.002	8	0.002			18	0.016	0.021	0.037
3113		G3113-3113del|(ORF1ab_polyprotein:2848-2848del(950fs))|(ORF1a_polyprotein:2848-2848del(950fs))	483	0.435																																																																															1	0.435	0	0.435
3114		G3114T|(ORF1ab_polyprotein:G2849T(G950V))|(ORF1a_polyprotein:G2849T(G950V))			5	0.005	6	0.003					8	0.001	3	0.002					3	0.002	2	0.003			5	0.002	6	0.002	13	0.003	2	0.005	13	0.003	2	0.001	15	0.003			10	0.002															3	0.001	19	0.002	13	0.002	7	0.001	13	0.002	2	0.001	12	0.004	30	0.004	4	0.002	25	0.003	25	0.005	10	0.002	26	0.035	0.031	0.066
3115		T3115A|(ORF1ab_polyprotein:T2850A(G950G))|(ORF1a_polyprotein:T2850A(G950G))	2	0.002											2	0.001	2	0.002	7	0.002									6	0.002					5	0.001	2	0.001					5	0.001																																	9	0.001			5	0.001	10	0.011	0.003	0.014
3116		A3116T|(ORF1ab_polyprotein:A2851T(T951S))|(ORF1a_polyprotein:A2851T(T951S))													3	0.002													3	0.001	8	0.002			4	0.001																							3	0.001			8	0.001	18	0.003							9	0.001			9	0.001	7	0.001			10	0.006	0.008	0.014
3116		A3116G|(ORF1ab_polyprotein:A2851G(T951A))|(ORF1a_polyprotein:A2851G(T951A))																																			31	0.018																																													1	0.018	0	0.018
3117		C3117A|(ORF1ab_polyprotein:C2852A(T951N))|(ORF1a_polyprotein:C2852A(T951N))													2	0.001													4	0.001					9	0.002																									12	0.001	7	0.001	8	0.001			3	0.002	9	0.003	16	0.002			22	0.003			5	0.001	11	0.004	0.014	0.018
3118		T3118G|(ORF1ab_polyprotein:T2853G(T951T))|(ORF1a_polyprotein:T2853G(T951T))					6	0.003			5	0.001									3	0.002			12	0.001			6	0.002	5	0.001			12	0.003	2	0.001	6	0.001	3	0.005	9	0.002							3	0.001							3	0.001	15	0.001			7	0.001			5	0.003	8	0.002	11	0.002	2	0.001	14	0.002	10	0.002	9	0.002	22	0.02	0.02	0.04
3118		T3118C|(ORF1ab_polyprotein:T2853C(T951T))|(ORF1a_polyprotein:T2853C(T951T))			2	0.002	3	0.001																					3	0.001									208	0.04	2	0.004									4	0.002							5	0.002																							7	0.048	0.004	0.052
3119		G3119T|(ORF1ab_polyprotein:G2854T(E952*))|(ORF1a_polyprotein:G2854T(E952*))	2	0.002	2	0.002	3	0.001					9	0.002			4	0.004	6	0.001					12	0.001			7	0.002	9	0.002	2	0.005	11	0.003	2	0.001					6	0.001											4	0.007			4	0.002	18	0.002	9	0.001	6	0.001	18	0.003			5	0.001	13	0.002	5	0.003	19	0.002	10	0.002	8	0.002	25	0.026	0.029	0.055
3120		A3120C|(ORF1ab_polyprotein:A2855C(E952A))|(ORF1a_polyprotein:A2855C(E952A))					3	0.001			5	0.001	8	0.001					14	0.003	2	0.001					5	0.002	9	0.003					8	0.002															3	0.001							4	0.002			7	0.001	7	0.001	11	0.002					14	0.002	3	0.002	12	0.001	7	0.001	13	0.003	18	0.014	0.016	0.03
3120		A3120T|(ORF1ab_polyprotein:A2855T(E952V))|(ORF1a_polyprotein:A2855T(E952V))			2	0.002	7	0.003					8	0.001					15	0.004							6	0.002	3	0.001	14	0.003			9	0.002			8	0.002	2	0.004	5	0.001											2	0.003			3	0.001	13	0.001	8	0.001					2	0.001	5	0.001	10	0.001	4	0.002	21	0.003	5	0.001	5	0.001	22	0.024	0.017	0.041
3121		A3121G|(ORF1ab_polyprotein:A2856G(E952E))|(ORF1a_polyprotein:A2856G(E952E))																			3	0.002							3	0.001					5	0.001																	2	0.002															7	0.004			9	0.001			12	0.001	8	0.002			8	0.004	0.01	0.014
3121		A3121C|(ORF1ab_polyprotein:A2856C(E952D))|(ORF1a_polyprotein:A2856C(E952D))																											4	0.001	7	0.002			4	0.001																			3	0.005											10	0.002	3	0.002	4	0.001	13	0.002			9	0.001	8	0.002			10	0.004	0.015	0.019
3121		A3121T|(ORF1ab_polyprotein:A2856T(E952D))|(ORF1a_polyprotein:A2856T(E952D))					3	0.001																			4	0.001	5	0.002					10	0.003	2	0.001	6	0.001															2	0.003											7	0.001	4	0.002	6	0.002	19	0.003	2	0.001	13	0.002	10	0.002	5	0.001	15	0.009	0.017	0.026
3122		G3122T|(ORF1ab_polyprotein:G2857T(D953Y))|(ORF1a_polyprotein:G2857T(D953Y))			2	0.002	6	0.003					9	0.002	4	0.002					2	0.001							4	0.001	7	0.002			7	0.002	2	0.001					7	0.001																											4	0.001	12	0.002	4	0.002	12	0.001	12	0.002	6	0.001	16	0.016	0.01	0.026
3123		A3123T|(ORF1ab_polyprotein:A2858T(D953V))|(ORF1a_polyprotein:A2858T(D953V))											6	0.001	2	0.001			7	0.002	2	0.001	3	0.005	15	0.001			4	0.001	14	0.003			12	0.003			8	0.002													3	0.003					5	0.002	12	0.001	14	0.002			11	0.002	5	0.003	8	0.002	20	0.003			18	0.002	20	0.004			20	0.02	0.024	0.044
3124		T3124G|(ORF1ab_polyprotein:T2859G(D953E))|(ORF1a_polyprotein:T2859G(D953E))	2	0.002											2	0.001													7	0.002	6	0.001																																	7	0.001			4	0.002			7	0.001	2	0.001	9	0.001	10	0.002	7	0.002	11	0.006	0.01	0.016
3127		T3127G|(ORF1ab_polyprotein:T2862G(D954E))|(ORF1a_polyprotein:T2862G(D954E))	3	0.003			5	0.002			6	0.001							7	0.002	2	0.001															2	0.001					12	0.003															4	0.002					13	0.002			3	0.002					2	0.001					6	0.001	12	0.01	0.011	0.021
3131		C3131T|(ORF1ab_polyprotein:C2866T(Q956*))|(ORF1a_polyprotein:C2866T(Q956*))					3	0.001			6	0.001	9	0.002	4	0.002			15	0.004											6	0.002																			3	0.001	3	0.003					5	0.002																							9	0.012	0.006	0.018
3133		A3133C|(ORF1ab_polyprotein:A2868C(Q956H))|(ORF1a_polyprotein:A2868C(Q956H))																											4	0.001							2	0.001							2	0.021													3	0.001			6	0.001							6	0.002									5	0.001	7	0.002	0.026	0.028
3134		G3134T|(ORF1ab_polyprotein:G2869T(G957C))|(ORF1a_polyprotein:G2869T(G957C))			2	0.002	6	0.003	3	0.006	5	0.001	12	0.002	4	0.002			9	0.002	3	0.002	3	0.005	24	0.002	4	0.001	3	0.001			3	0.007	4	0.001	3	0.002			3	0.005	13	0.003															4	0.002			6	0.001	7	0.001			2	0.001					5	0.003					14	0.003	23	0.044	0.014	0.058
3135		G3135T|(ORF1ab_polyprotein:G2870T(G957V))|(ORF1a_polyprotein:G2870T(G957V))	2	0.002	2	0.002	3	0.001	3	0.006	9	0.002	10	0.002					9	0.002	7	0.005			19	0.002	5	0.002	3	0.001	6	0.002											12	0.003							6	0.003	2	0.002					5	0.002			6	0.001	6	0.001			3	0.002											7	0.002	20	0.029	0.016	0.045
3138		A3138C|(ORF1ab_polyprotein:A2873C(K958T))|(ORF1a_polyprotein:A2873C(K958T))			2	0.002					6	0.001	8	0.001			2	0.002	5	0.001	2	0.001													5	0.001	3	0.002													3	0.001	2	0.002					5	0.002					6	0.001							7	0.001							8	0.002	14	0.011	0.009	0.02
3140		C3140A|(ORF1ab_polyprotein:C2875A(P959T))|(ORF1a_polyprotein:C2875A(P959T))											11	0.002															6	0.002	9	0.002			8	0.002																									16	0.002			8	0.001	12	0.002	3	0.002	6	0.002	21	0.003			20	0.003	14	0.003	6	0.001	13	0.008	0.019	0.027
3141		C3141A|(ORF1ab_polyprotein:C2876A(P959H))|(ORF1a_polyprotein:C2876A(P959H))													3	0.002	3	0.003			4	0.003	2	0.003					13	0.005	9	0.002			7	0.002																									15	0.001	6	0.001	8	0.001			5	0.003			11	0.002			14	0.002	9	0.002	7	0.002	15	0.02	0.014	0.034
3141		C3141T|(ORF1ab_polyprotein:C2876T(P959L))|(ORF1a_polyprotein:C2876T(P959L))	2	0.002	2	0.002	4	0.002					6	0.001							21	0.015							3	0.001					653	0.186	2	0.001			5	0.009											11	0.012					3	0.001															2	0.001							12	0.219	0.014	0.233
3142		T3142C|(ORF1ab_polyprotein:T2877C(P959P))|(ORF1a_polyprotein:T2877C(P959P))					6	0.003			7	0.002			2	0.001	2	0.002	11	0.003	2	0.001					5	0.002									2	0.001																									6	0.001					3	0.002											6	0.001	11	0.015	0.004	0.019
3142		T3142G|(ORF1ab_polyprotein:T2877G(P959P))|(ORF1a_polyprotein:T2877G(P959P))									7	0.002	7	0.001	2	0.001			10	0.002	3	0.002			12	0.001									7	0.002	2	0.001	9	0.002	2	0.004									3	0.001	3	0.003					3	0.001					7	0.001			3	0.002					2	0.001					14	0.003	17	0.018	0.012	0.03
3143		T3143G|(ORF1ab_polyprotein:T2878G(L960V))|(ORF1a_polyprotein:T2878G(L960V))	2	0.002			7	0.003			10	0.002	6	0.001	5	0.003			13	0.003					22	0.002											3	0.002					9	0.002									2	0.002					5	0.002															4	0.002					11	0.003	13	0.018	0.011	0.029
3143		T3143C|(ORF1ab_polyprotein:T2878C(L960L))|(ORF1a_polyprotein:T2878C(L960L))					8	0.004			5	0.001	7	0.001	2	0.001			6	0.001	2	0.001			16	0.001							2	0.005			3	0.002			3	0.005	7	0.001							4	0.002			2	0.003			4	0.002					8	0.001									3	0.002					8	0.002	17	0.022	0.013	0.035
3144		T3144C|(ORF1ab_polyprotein:T2879C(L960S))|(ORF1a_polyprotein:T2879C(L960S))	3	0.003									7	0.001	2	0.001	3	0.003	9	0.002	2	0.001			12	0.001											2	0.001					11	0.002																					6	0.001	7	0.001							5	0.003					5	0.001	13	0.013	0.008	0.021
3145		G3145T|(ORF1ab_polyprotein:G2880T(L960F))|(ORF1a_polyprotein:G2880T(L960F))	4	0.004	3	0.003	6	0.003	3	0.006			12	0.002	3	0.002			13	0.003	5	0.004			32	0.003	7	0.002			6	0.002					2	0.001	7	0.001			15	0.003							5	0.002	2	0.002					8	0.003			8	0.001											6	0.003					5	0.001	20	0.036	0.015	0.051
3146		G3146T|(ORF1ab_polyprotein:G2881T(E961*))|(ORF1a_polyprotein:G2881T(E961*))	3	0.003			4	0.002			5	0.001	14	0.002	3	0.002			11	0.003	2	0.001			18	0.002											3	0.002					9	0.002							3	0.001	5	0.005	2	0.003			5	0.002					9	0.002			2	0.001	5	0.002			4	0.002					12	0.003	19	0.018	0.023	0.041
3147		A3147C|(ORF1ab_polyprotein:A2882C(E961A))|(ORF1a_polyprotein:A2882C(E961A))					5	0.002			7	0.002	8	0.001	3	0.002	2	0.002	10	0.002	2	0.001											2	0.005			2	0.001			2	0.004											3	0.003											8	0.001	7	0.001													9	0.002	14	0.022	0.007	0.029
3147		A3147T|(ORF1ab_polyprotein:A2882T(E961V))|(ORF1a_polyprotein:A2882T(E961V))			3	0.003	3	0.001			12	0.003	8	0.001					5	0.001	2	0.001			34	0.003			4	0.001					7	0.002	5	0.003	6	0.001			7	0.001							3	0.001							5	0.002	14	0.001													5	0.003	9	0.001					17	0.02	0.009	0.029
3148		A3148T|(ORF1ab_polyprotein:A2883T(E961D))|(ORF1a_polyprotein:A2883T(E961D))							2	0.004	6	0.001							6	0.001					27	0.002	5	0.002									7	0.004					12	0.003																															3	0.002					7	0.002	9	0.014	0.007	0.021
3149		T3149G|(ORF1ab_polyprotein:T2884G(F962V))|(ORF1a_polyprotein:T2884G(F962V))	2	0.002			3	0.001	2	0.004	9	0.002	6	0.001	2	0.001	2	0.002							27	0.002	4	0.001							4	0.001	2	0.001					16	0.003																			6	0.001	13	0.002									4	0.002					11	0.003	16	0.018	0.011	0.029
3150		T3150G|(ORF1ab_polyprotein:T2885G(F962C))|(ORF1a_polyprotein:T2885G(F962C))			2	0.002	4	0.002			10	0.002			2	0.001			8	0.002					32	0.003									5	0.001			6	0.001			17	0.004							3	0.001			2	0.003			8	0.003					14	0.002									3	0.002					7	0.002	15	0.014	0.017	0.031
3150		T3150C|(ORF1ab_polyprotein:T2885C(F962S))|(ORF1a_polyprotein:T2885C(F962S))					6	0.003					9	0.002			2	0.002	6	0.001															7	0.002					2	0.004	8	0.002									3	0.003					3	0.001	16	0.002	8	0.001	13	0.002	45	0.007	2	0.001					2	0.001	8	0.001					16	0.014	0.021	0.035
3150		T3150A|(ORF1ab_polyprotein:T2885A(F962Y))|(ORF1a_polyprotein:T2885A(F962Y))					4	0.002			5	0.001	9	0.002	3	0.002			6	0.001					25	0.002			5	0.002					5	0.001	4	0.002					20	0.004							5	0.002	4	0.004					4	0.002					7	0.001			2	0.001	4	0.001			6	0.003					16	0.004	18	0.015	0.022	0.037
3151		T3151G|(ORF1ab_polyprotein:T2886G(F962L))|(ORF1a_polyprotein:T2886G(F962L))	4	0.004	2	0.002	3	0.001											10	0.002																	3	0.002			2	0.004	5	0.001															3	0.001					10	0.002									2	0.001					5	0.001	11	0.015	0.006	0.021
3152		G3152T|(ORF1ab_polyprotein:G2887T(G963C))|(ORF1a_polyprotein:G2887T(G963C))					3	0.001			8	0.002	6	0.001	2	0.001					2	0.001													8	0.002							5	0.001											2	0.003					16	0.002	7	0.001	12	0.002	12	0.002							2	0.001	9	0.001					14	0.008	0.013	0.021
3153		G3153T|(ORF1ab_polyprotein:G2888T(G963V))|(ORF1a_polyprotein:G2888T(G963V))	2	0.002							9	0.002	10	0.002	4	0.002			15	0.004	5	0.004			23	0.002					9	0.002			10	0.003	2	0.001					23	0.005									2	0.002					6	0.002	11	0.001			7	0.001	7	0.001			5	0.002			5	0.003					6	0.001	19	0.024	0.018	0.042
3154		T3154A|(ORF1ab_polyprotein:T2889A(G963G))|(ORF1a_polyprotein:T2889A(G963G))											6	0.001									2	0.003									2	0.005																			3	0.003																											10	0.002	5	0.009	0.005	0.014
3154		T3154G|(ORF1ab_polyprotein:T2889G(G963G))|(ORF1a_polyprotein:T2889G(G963G))	3	0.003													2	0.002	5	0.001	4	0.003			19	0.002											3	0.002					11	0.002																					10	0.002									5	0.003					12	0.003	10	0.013	0.01	0.023
3155		G3155T|(ORF1ab_polyprotein:G2890T(A964S))|(ORF1a_polyprotein:G2890T(A964S))					5	0.002			7	0.002	12	0.002	7	0.004			6	0.001	5	0.004			29	0.003	5	0.002			4	0.001	3	0.007	6	0.002	3	0.002	7	0.001			9	0.002							3	0.001	3	0.003					18	0.007			6	0.001	16	0.003			2	0.001					4	0.002					6	0.001	22	0.033	0.021	0.054
3156		C3156T|(ORF1ab_polyprotein:C2891T(A964V))|(ORF1a_polyprotein:C2891T(A964V))									6	0.001			2	0.001	2	0.002	5	0.001			2	0.003			6	0.002															5	0.001							4	0.002	3	0.003					5	0.002															2	0.001							11	0.01	0.009	0.019
3156		C3156G|(ORF1ab_polyprotein:C2891G(A964G))|(ORF1a_polyprotein:C2891G(A964G))																											3	0.001																																					2706	0.425													6	0.001	3	0.001	0.426	0.427
3157		C3157A|(ORF1ab_polyprotein:C2892A(A964A))|(ORF1a_polyprotein:C2892A(A964A))	2	0.002													3	0.003									4	0.001									2	0.001					7	0.001									3	0.003									6	0.001	9	0.002							12	0.002							6	0.001	10	0.007	0.01	0.017
3157		C3157T|(ORF1ab_polyprotein:C2892T(A964A))|(ORF1a_polyprotein:C2892T(A964A))	5	0.005	2	0.002	3	0.001			8	0.002	6	0.001	2	0.001	2	0.002	10	0.002			2	0.003	21	0.002					4	0.001			4	0.001	2	0.001	6	0.001			18	0.004							4	0.002											6	0.001	9	0.002			3	0.002					2	0.001							20	0.025	0.012	0.037
3164		G3164T|(ORF1ab_polyprotein:G2899T(A967S))|(ORF1a_polyprotein:G2899T(A967S))											12	0.002	2	0.001			7	0.002	4	0.003			17	0.002			4	0.001	5	0.001			4	0.001	2	0.001					5	0.001							3	0.001	2	0.002					7	0.003			7	0.001			7	0.001							7	0.004					7	0.002	17	0.014	0.015	0.029
3167		G3167T|(ORF1ab_polyprotein:G2902T(A968S))|(ORF1a_polyprotein:G2902T(A968S))					3	0.001					7	0.001					8	0.002	4	0.003			12	0.001																											2	0.002	2	0.003			3	0.001					6	0.001									7	0.004					9	0.002	11	0.008	0.013	0.021
3171		T3171-3171del|(ORF1ab_polyprotein:2906-2906del(969fs))|(ORF1a_polyprotein:2906-2906del(969fs))																									6	0.002	3	0.001	6	0.002			14	0.004					2	0.004					2	0.008					2	0.002					3	0.001	12	0.001	6	0.001			21	0.003	4	0.002			13	0.002			8	0.001	6	0.001			15	0.013	0.022	0.035
3174		A3174T|(ORF1ab_polyprotein:CAA2908-2910CTT(Q970L))|(ORF1a_polyprotein:CAA2908-2910CTT(Q970L))	2	0.002	5	0.005	3	0.001																													9	0.005																					5	0.002					7	0.001															5	0.001	7	0.013	0.004	0.017
3175		A3175T|(ORF1ab_polyprotein:CAA2908-2910CTT(Q970L))|(ORF1a_polyprotein:CAA2908-2910CTT(Q970L))	2	0.002	5	0.005	3	0.001																													9	0.005																					5	0.002					7	0.001															5	0.001	7	0.013	0.004	0.017
3176		C3176T|(ORF1ab_polyprotein:C2911T(P971S))|(ORF1a_polyprotein:C2911T(P971S))	3	0.003	2	0.002	5	0.002			8	0.002			2	0.001			7	0.002																	3	0.002					6	0.001									2	0.002					3	0.001					12	0.002									3	0.002					9	0.002	13	0.014	0.01	0.024
3177		C3177A|(ORF1ab_polyprotein:CCT2911-2913CAG(P971Q))|(ORF1a_polyprotein:CCT2911-2913CAG(P971Q))	2	0.002	6	0.007	3	0.001																													8	0.005			2	0.004																	5	0.002					7	0.001															6	0.001	8	0.019	0.004	0.023
3178		T3178G|(ORF1ab_polyprotein:T2913G(P971P))|(ORF1a_polyprotein:T2913G(P971P))																																	2	0.002															3	0.002							3	0.001	5	0.001	6	0.002	8	0.001			2	0.004					3	0.002					5	0.001	9	0.002	0.014	0.016
3178		T3178G|(ORF1ab_polyprotein:CCT2911-2913CAG(P971Q))|(ORF1a_polyprotein:CCT2911-2913CAG(P971Q))	2	0.002	6	0.007	3	0.002																													8	0.005			2	0.004																	5	0.002					7	0.001															6	0.002	8	0.02	0.005	0.025
3179		G3179T|(ORF1ab_polyprotein:G2914T(E972*))|(ORF1a_polyprotein:G2914T(E972*))					2	0.001			7	0.002			3	0.002			15	0.004	4	0.003															2	0.001																					6	0.003							3	0.001							5	0.003					8	0.002	10	0.013	0.009	0.022
3180		A3180C|(ORF1ab_polyprotein:A2915C(E972A))|(ORF1a_polyprotein:A2915C(E972A))					3	0.002			6	0.001	7	0.002			2	0.002	7	0.002	2	0.002																																					4	0.002					12	0.002															6	0.002	9	0.011	0.006	0.017
3180		A3180T|(ORF1ab_polyprotein:GAA2914-2916GTT(E972V))|(ORF1a_polyprotein:GAA2914-2916GTT(E972V))	2	0.002	5	0.006	3	0.002																													8	0.005																					5	0.002					7	0.001															5	0.001	7	0.015	0.004	0.019
3180		A3180G|(ORF1ab_polyprotein:A2915G(E972G))|(ORF1a_polyprotein:A2915G(E972G))											696	0.156																																																																					1	0.156	0	0.156
3181		A3181T|(ORF1ab_polyprotein:GAA2914-2916GTT(E972V))|(ORF1a_polyprotein:GAA2914-2916GTT(E972V))	2	0.002	5	0.006	3	0.002																													8	0.005																					5	0.002					7	0.001															5	0.001	7	0.015	0.004	0.019
3181		A3181C|(ORF1ab_polyprotein:A2916C(E972D))|(ORF1a_polyprotein:A2916C(E972D))					2	0.001			241	0.058			430	0.243																			2	0.002					254	0.571											2	0.002											9	0.002									2	0.001					6	0.002	9	0.875	0.007	0.882
3182		G3182T|(ORF1ab_polyprotein:G2917T(E973*))|(ORF1a_polyprotein:G2917T(E973*))											6	0.001	4	0.002									12	0.001					4	0.005											5	0.001											2	0.004																											6	0.009	0.005	0.014
3183		A3183C|(ORF1ab_polyprotein:A2918C(E973A))|(ORF1a_polyprotein:A2918C(E973A))																	6	0.001															3	0.002																			2	0.004			5	0.002					8	0.001									2	0.001	3	0.002			5	0.001	8	0.003	0.011	0.014
3185		G3185T|(ORF1ab_polyprotein:G2920T(E974*))|(ORF1a_polyprotein:G2920T(E974*))	2	0.002			7	0.004			5	0.001	6	0.001	5	0.003			8	0.002					18	0.002					2	0.002			5	0.004	3	0.002	6	0.002			7	0.001															4	0.002	5	0.001			8	0.001					2	0.002			5	0.003	4	0.003			5	0.001	19	0.025	0.014	0.039
3187		G3187T|(ORF1ab_polyprotein:G2922T(E974D))|(ORF1a_polyprotein:G2922T(E974D))					5	0.002							2	0.001			8	0.002	2	0.002					4	0.002			3	0.003			2	0.002			5	0.002			5	0.001															3	0.001					7	0.001	3	0.001							3	0.002							13	0.016	0.006	0.022
3187		G3187A|(ORF1ab_polyprotein:G2922A(E974E))|(ORF1a_polyprotein:G2922A(E974E))																							626	0.058									2	0.002																																															2	0.06	0	0.06
3190		A3190G|(ORF1ab_polyprotein:A2925G(Q975Q))|(ORF1a_polyprotein:A2925G(Q975Q))	2	0.002			4	0.002											6	0.001																															3	0.002	2	0.002									5	0.002																	11	0.003	7	0.005	0.009	0.014
3190		A3190C|(ORF1ab_polyprotein:A2925C(Q975H))|(ORF1a_polyprotein:A2925C(Q975H))					7	0.003					5	0.001	4	0.002			10	0.002	3	0.002					3	0.002																							3	0.002							4	0.002			5	0.002											2	0.001					8	0.002	11	0.012	0.009	0.021
3190		A3190T|(ORF1ab_polyprotein:A2925T(Q975H))|(ORF1a_polyprotein:A2925T(Q975H))	2	0.002	2	0.002	3	0.001											10	0.002					16	0.001					2	0.002																					3	0.003							8	0.002	6	0.002	6	0.001	3	0.001							3	0.002					4	0.001	13	0.01	0.012	0.022
3191		G3191T|(ORF1ab_polyprotein:G2926T(E976*))|(ORF1a_polyprotein:G2926T(E976*))					4	0.002							4	0.002									574	0.053																	7	0.001															4	0.002															3	0.002	3	0.002			7	0.002	8	0.057	0.009	0.066
3192		A3192C|(ORF1ab_polyprotein:A2927C(E976A))|(ORF1a_polyprotein:A2927C(E976A))			2	0.002	3	0.001							4	0.002	2	0.002			2	0.001									2	0.002																			2	0.001	2	0.002	2	0.003			3	0.001					15	0.003									4	0.002					6	0.001	13	0.01	0.013	0.023
3193		A3193C|(ORF1ab_polyprotein:A2928C(E976D))|(ORF1a_polyprotein:A2928C(E976D))	4	0.004									7	0.002																																					3	0.002							3	0.001					18	0.003			2	0.004					3	0.001					10	0.002	8	0.006	0.013	0.019
3193		A3193T|(ORF1ab_polyprotein:A2928T(E976D))|(ORF1a_polyprotein:A2928T(E976D))			2	0.002	4	0.002											6	0.001	2	0.001					2	0.001							2	0.002	2	0.001	3	0.001											4	0.002			2	0.003							4	0.001											5	0.002	3	0.002					13	0.011	0.01	0.021
3193		A3193G|(ORF1ab_polyprotein:A2928G(E976E))|(ORF1a_polyprotein:A2928G(E976E))			752	0.933	540	0.261	538	0.941	2569	0.606	539	0.117			207	0.243	1364	0.325	328	0.245	218	0.461	8758	0.805	1819	0.984							1284	0.965	1471	0.909	1442	0.481	186	0.386									2	0.001																															16	8.662	0.001	8.663
3194		G3194T|(ORF1ab_polyprotein:G2929T(E977*))|(ORF1a_polyprotein:G2929T(E977*))	2	0.002									5	0.001	2	0.001	2	0.002	5	0.001							2	0.001			6	0.007					4	0.002	7	0.002																			5	0.002					8	0.001																	11	0.019	0.003	0.022
3195		A3195G|(ORF1ab_polyprotein:A2930G(E977G))|(ORF1a_polyprotein:A2930G(E977G))											6	0.001	3	0.002			6	0.001	5	0.004											2	0.004									9	0.002															4	0.002					14	0.002	5	0.002													14	0.003	10	0.012	0.011	0.023
3195		A3195T|(ORF1ab_polyprotein:A2930T(E977V))|(ORF1a_polyprotein:A2930T(E977V))	4	0.004					2	0.003	9	0.002	5	0.001	2	0.001					3	0.002			13	0.001					2	0.002			3	0.002	2	0.001	4	0.001											4	0.002									14	0.003					3	0.001							9	0.004							15	0.02	0.01	0.03
3195		A3195C|(ORF1ab_polyprotein:A2930C(E977A))|(ORF1a_polyprotein:A2930C(E977A))	2	0.002			4	0.002															2	0.004			4	0.002	2	0.003							2	0.001	4	0.001			10	0.002									4	0.004	2	0.003			3	0.001	8	0.002			16	0.003	3	0.001							4	0.002	3	0.002			27	0.006	17	0.015	0.026	0.041
3196		A3196C|(ORF1ab_polyprotein:A2931C(E977D))|(ORF1a_polyprotein:A2931C(E977D))											5	0.001					5	0.001																	3	0.002																	2	0.003							4	0.001	13	0.002	3	0.001									2	0.001			12	0.003	9	0.004	0.011	0.015
3196		A3196T|(ORF1ab_polyprotein:A2931T(E977D))|(ORF1a_polyprotein:A2931T(E977D))											5	0.001	3	0.002									14	0.001	2	0.001			3	0.003			2	0.001							6	0.001							2	0.001	2	0.002	2	0.003															2	0.002									8	0.002	12	0.009	0.011	0.02
3196		A3196G|(ORF1ab_polyprotein:A2931G(E977E))|(ORF1a_polyprotein:A2931G(E977E))	2	0.002																	2	0.001			15	0.001	2	0.001											158	0.052											2	0.001	2	0.002					3	0.001			6	0.002	11	0.002															8	0.002	11	0.057	0.01	0.067
3197		G3197A|(ORF1ab_polyprotein:G2932A(D978N))|(ORF1a_polyprotein:G2932A(D978N))					3	0.001											6	0.001					14	0.001	3	0.002											4	0.001											2	0.001	2	0.002							8	0.002			9	0.001					4	0.004									12	0.003	11	0.006	0.013	0.019
3197		G3197T|(ORF1ab_polyprotein:G2932T(D978Y))|(ORF1a_polyprotein:G2932T(D978Y))					3	0.001					6	0.001			3	0.003			3	0.002			14	0.001									7	0.005	3	0.002					11	0.002									2	0.002							5	0.001	4	0.001	11	0.002					3	0.003			3	0.001	7	0.005			8	0.002	16	0.015	0.019	0.034
3198		A3198T|(ORF1ab_polyprotein:A2933T(D978V))|(ORF1a_polyprotein:A2933T(D978V))					3	0.001	2	0.003	5	0.001	7	0.001			2	0.002	12	0.003					27	0.002	5	0.003			2	0.002	2	0.004			3	0.002	5	0.002			12	0.002															7	0.003			7	0.002	12	0.002					3	0.003			6	0.003					10	0.002	19	0.026	0.017	0.043
3198		A3198G|(ORF1ab_polyprotein:A2933G(D978G))|(ORF1a_polyprotein:A2933G(D978G))							3	0.005	6	0.001	6	0.001	2	0.001			7	0.002					24	0.002					2	0.002			7	0.005	2	0.001	6	0.002			10	0.002											2	0.003			3	0.001	6	0.001	9	0.003	22	0.004	5	0.002			2	0.002					2	0.001			20	0.004	20	0.022	0.023	0.045
3198		A3198C|(ORF1ab_polyprotein:A2933C(D978A))|(ORF1a_polyprotein:A2933C(D978A))											8	0.002	2	0.001			8	0.002					16	0.001	2	0.001	3	0.005	2	0.002			3	0.002	5	0.003	4	0.001			7	0.001							6	0.003	4	0.004					5	0.002	6	0.001	4	0.001	12	0.002	3	0.001							8	0.004	7	0.005			19	0.004	21	0.02	0.028	0.048
3199		T3199C|(ORF1ab_polyprotein:T2934C(D978D))|(ORF1a_polyprotein:T2934C(D978D))			5	0.006									3	0.002			11	0.003	2	0.001									2	0.002			3	0.002							7	0.001							2	0.001			2	0.003			5	0.002			4	0.001	10	0.002	5	0.002							3	0.001					5	0.001	15	0.016	0.014	0.03
3199		T3199A|(ORF1ab_polyprotein:T2934A(D978E))|(ORF1a_polyprotein:T2934A(D978E))	3	0.003			9	0.004			11	0.002	10	0.002	9	0.005	2	0.002	13	0.003	4	0.003			41	0.004	8	0.004	3	0.005	5	0.005	2	0.004	4	0.003	2	0.001	11	0.004			35	0.007							4	0.002							3	0.001	9	0.002	12	0.004	29	0.005	7	0.003			4	0.004			3	0.001	5	0.003			16	0.004	27	0.054	0.036	0.09
3199		T3199G|(ORF1ab_polyprotein:T2934G(D978E))|(ORF1a_polyprotein:T2934G(D978E))	2	0.002	3	0.003	7	0.003			8	0.002	16	0.003	6	0.003			16	0.004	6	0.004	2	0.004	28	0.002			2	0.003	5	0.005			10	0.007	4	0.002	10	0.003			23	0.005							2	0.001	2	0.002					6	0.002	14	0.003	9	0.003	38	0.006	3	0.001			4	0.004			10	0.005	9	0.006			43	0.01	27	0.05	0.048	0.098
3200		T3200C|(ORF1ab_polyprotein:T2935C(W979R))|(ORF1a_polyprotein:T2935C(W979R))					3	0.001											8	0.002					12	0.001					2	0.002			3	0.002			4	0.001											2	0.001							3	0.001			5	0.001											3	0.001					6	0.001	11	0.009	0.005	0.014
3200		T3200A|(ORF1ab_polyprotein:T2935A(W979R))|(ORF1a_polyprotein:T2935A(W979R))					4	0.002							2	0.001			5	0.001	4	0.003	3	0.006	17	0.001					3	0.003							4	0.001			8	0.002															5	0.002	5	0.001	4	0.001	8	0.001	4	0.002							5	0.002	2	0.001			5	0.001	17	0.018	0.013	0.031
3200		T3200G|(ORF1ab_polyprotein:T2935G(W979G))|(ORF1a_polyprotein:T2935G(W979G))			5	0.006	3	0.001	3	0.005	5	0.001			5	0.003			5	0.001	5	0.004			23	0.002	5	0.003	2	0.003							2	0.001	13	0.004	3	0.006	14	0.003							4	0.002							6	0.002	6	0.001	12	0.004	23	0.004	3	0.001	2	0.004							2	0.001			23	0.005	23	0.04	0.027	0.067
3201		G3201A|(ORF1ab_polyprotein:G2936A(W979*))|(ORF1a_polyprotein:G2936A(W979*))			3	0.003					6	0.001					3	0.003	7	0.002	3	0.002			18	0.002	2	0.001	3	0.005																							2	0.002					3	0.001	8	0.002	7	0.002	12	0.002					2	0.002			6	0.003	4	0.003			11	0.002	17	0.019	0.019	0.038
3201		G3201T|(ORF1ab_polyprotein:G2936T(W979L))|(ORF1a_polyprotein:G2936T(W979L))					5	0.002			7	0.002	6	0.001	5	0.003	2	0.002	18	0.004	2	0.001	3	0.006	20	0.002	7	0.004	3	0.005	3	0.003	2	0.004	4	0.003	2	0.001	6	0.002			11	0.002							4	0.002	2	0.002	4	0.007			4	0.002	9	0.002	9	0.003	38	0.006	10	0.004			3	0.003			7	0.003	3	0.002			30	0.007	29	0.045	0.045	0.09
3202		G3202A|(ORF1ab_polyprotein:G2937A(W979*))|(ORF1a_polyprotein:G2937A(W979*))											5	0.001					5	0.001					13	0.001									2	0.001					2	0.004	7	0.001									2	0.002											12	0.002			2	0.004													9	0.008	0.009	0.017
3202		G3202T|(ORF1ab_polyprotein:G2937T(W979C))|(ORF1a_polyprotein:G2937T(W979C))											7	0.001	2	0.001			9	0.002					23	0.002	4	0.002			2	0.002			7	0.005			9	0.003			9	0.002							2	0.001	2	0.002	2	0.003			4	0.002	8	0.002			19	0.003					3	0.003			6	0.003	4	0.003			12	0.003	19	0.018	0.027	0.045
3203		T3203C|(ORF1ab_polyprotein:T2938C(L980L))|(ORF1a_polyprotein:T2938C(L980L))					4	0.002			7	0.002					3	0.003	6	0.001	2	0.001															2	0.001													2	0.001	2	0.002	2	0.003			3	0.001			4	0.001											3	0.001	3	0.002			5	0.001	14	0.01	0.012	0.022
3203		T3203A|(ORF1ab_polyprotein:T2938A(L980I))|(ORF1a_polyprotein:T2938A(L980I))					6	0.003					5	0.001					5	0.001			2	0.004					2	0.003	6	0.007			3	0.002	3	0.002	6	0.002			10	0.002																			4	0.001							2	0.002									9	0.002	13	0.025	0.007	0.032
3203		T3203G|(ORF1ab_polyprotein:T2938G(L980V))|(ORF1a_polyprotein:T2938G(L980V))					9	0.004			5	0.001			3	0.002			12	0.003	2	0.001			39	0.003	2	0.001	4	0.007	3	0.003			8	0.006	4	0.002	9	0.003			15	0.003									2	0.002									4	0.001	28	0.005	6	0.002							6	0.003	2	0.001			16	0.004	20	0.036	0.021	0.057
3204		T3204C|(ORF1ab_polyprotein:T2939C(L980S))|(ORF1a_polyprotein:T2939C(L980S))	3	0.003															8	0.002	3	0.002	2	0.004															5	0.002											4	0.002	2	0.002					3	0.001	5	0.001	4	0.001	8	0.001			3	0.006							2	0.001			8	0.002	14	0.013	0.017	0.03
3204		T3204A|(ORF1ab_polyprotein:T2939A(L980*))|(ORF1a_polyprotein:T2939A(L980*))							7	0.012									6	0.001					28	0.002	4	0.002			2	0.002	3	0.007	2	0.001			5	0.002	2	0.004	10	0.002							2	0.001							4	0.002	7	0.002	5	0.001			10	0.004							8	0.004	5	0.003			10	0.002	18	0.033	0.021	0.054
3204		T3204G|(ORF1ab_polyprotein:T2939G(L980*))|(ORF1a_polyprotein:T2939G(L980*))	2	0.002	5	0.006	5	0.002			8	0.002	6	0.001	5	0.003			8	0.002					24	0.002	5	0.003			3	0.003			4	0.003			7	0.002	2	0.004	11	0.002							5	0.003	3	0.003									6	0.002	18	0.003	3	0.001							7	0.003	2	0.001			19	0.004	22	0.035	0.022	0.057
3205		A3205G|(ORF1ab_polyprotein:A2940G(L980L))|(ORF1a_polyprotein:A2940G(L980L))									6	0.001									4	0.003			17	0.001	2	0.001	3	0.005	3	0.003											15	0.003									2	0.002	4	0.007			3	0.001	6	0.001			11	0.002											2	0.001			7	0.002	14	0.014	0.019	0.033
3205		A3205C|(ORF1ab_polyprotein:A2940C(L980F))|(ORF1a_polyprotein:A2940C(L980F))	2	0.002			4	0.002							3	0.002			13	0.003	2	0.001			15	0.001									5	0.003			4	0.001			8	0.002											4	0.007			4	0.002					15	0.002	3	0.001													24	0.005	14	0.015	0.019	0.034
3205		A3205T|(ORF1ab_polyprotein:A2940T(L980F))|(ORF1a_polyprotein:A2940T(L980F))			2	0.002					6	0.001	9	0.002	3	0.002					2	0.001			26	0.002					3	0.003			3	0.002	2	0.001	9	0.003	2	0.004	17	0.003							5	0.003							5	0.002	8	0.002	7	0.002	15	0.002	3	0.001			2	0.002			3	0.001	2	0.001			9	0.002	22	0.023	0.021	0.044
3206		G3206T|(ORF1ab_polyprotein:G2941T(D981Y))|(ORF1a_polyprotein:G2941T(D981Y))	2	0.002									5	0.001	2	0.001	3	0.003	11	0.003	2	0.001					2	0.001							2	0.001			4	0.001																							8	0.002	12	0.002	3	0.001							3	0.001	2	0.001			12	0.003	15	0.014	0.01	0.024
3206		G3206A|(ORF1ab_polyprotein:G2941A(D981N))|(ORF1a_polyprotein:G2941A(D981N))					3	0.001							2	0.001			5	0.001	3	0.002			30	0.003	4	0.002	2	0.003					3	0.002	2	0.001	5	0.002			11	0.002									2	0.002							5	0.001	6	0.002	13	0.002					3	0.003			4	0.002	4	0.003			16	0.004	19	0.018	0.021	0.039
3207		A3207G|(ORF1ab_polyprotein:A2942G(D981G))|(ORF1a_polyprotein:A2942G(D981G))					4	0.002							2	0.001									13	0.001			3	0.005							3	0.002													2	0.001													10	0.002															5	0.001	8	0.011	0.004	0.015
3207		A3207C|(ORF1ab_polyprotein:A2942C(D981A))|(ORF1a_polyprotein:A2942C(D981A))					7	0.003	2	0.003	5	0.001	7	0.001					5	0.001	3	0.002			20	0.002					3	0.003			3	0.002	2	0.001					12	0.002							2	0.001							3	0.001	6	0.001			17	0.003					2	0.002			3	0.001					15	0.003	18	0.019	0.014	0.033
3208		T3208C|(ORF1ab_polyprotein:T2943C(D981D))|(ORF1a_polyprotein:T2943C(D981D))							2	0.003											2	0.001					2	0.001	2	0.003					3	0.002	2	0.001					6	0.001																	5	0.001	5	0.001																			9	0.011	0.003	0.014
3208		T3208G|(ORF1ab_polyprotein:T2943G(D981E))|(ORF1a_polyprotein:T2943G(D981E))	2	0.002	3	0.003	7	0.003	2	0.003					3	0.002			6	0.001	2	0.001	2	0.004	24	0.002	3	0.002	5	0.008	2	0.002			9	0.006	2	0.001	11	0.004			28	0.005							2	0.001	2	0.002	2	0.003			8	0.003	8	0.002	7	0.002	26	0.004	3	0.001			3	0.003			7	0.003	3	0.002			28	0.006	28	0.044	0.037	0.081
3208		T3208A|(ORF1ab_polyprotein:T2943A(D981E))|(ORF1a_polyprotein:T2943A(D981E))	4	0.004			3	0.001	3	0.005	11	0.002	6	0.001	5	0.003			11	0.003	9	0.007			49	0.004	2	0.001	6	0.01	4	0.004	2	0.004	6	0.004	2	0.001	8	0.003			27	0.005							3	0.002	4	0.004	3	0.005			4	0.002	11	0.002	14	0.004	18	0.003	5	0.002			5	0.004			8	0.004	5	0.003			19	0.004	29	0.057	0.044	0.101
3209		G3209T|(ORF1ab_polyprotein:G2944T(D982Y))|(ORF1a_polyprotein:G2944T(D982Y))													2	0.001	3	0.003	9	0.002	2	0.001			21	0.002	3	0.002							6	0.004			4	0.001			15	0.003															3	0.001	7	0.002			24	0.004									7	0.003	2	0.001			17	0.004	15	0.016	0.018	0.034
3209		G3209A|(ORF1ab_polyprotein:G2944A(D982N))|(ORF1a_polyprotein:G2944A(D982N))											6	0.001	4	0.002	2	0.002					2	0.004	12	0.001	4	0.002	2	0.003	3	0.003							6	0.002											2	0.001	3	0.003	2	0.003			6	0.002	10	0.002	12	0.004			3	0.001							5	0.002	5	0.003			9	0.002	19	0.02	0.023	0.043
3210		A3210G|(ORF1ab_polyprotein:A2945G(D982G))|(ORF1a_polyprotein:A2945G(D982G))							3	0.005											2	0.001			15	0.001									5	0.003	2	0.001					6	0.001							3	0.002											5	0.001	8	0.001											3	0.002			8	0.002	11	0.011	0.009	0.02
3210		A3210C|(ORF1ab_polyprotein:A2945C(D982A))|(ORF1a_polyprotein:A2945C(D982A))									8	0.002			2	0.001			6	0.001					17	0.001											3	0.002					11	0.002																			5	0.001	20	0.003	3	0.001			2	0.002			4	0.002	3	0.002			13	0.003	13	0.007	0.016	0.023
3210		A3210T|(ORF1ab_polyprotein:A2945T(D982V))|(ORF1a_polyprotein:A2945T(D982V))													3	0.002					5	0.004					4	0.002							3	0.002	2	0.001					8	0.002							3	0.002	2	0.002					6	0.002	7	0.002					3	0.001							5	0.002					9	0.002	13	0.011	0.015	0.026
3211		T3211C|(ORF1ab_polyprotein:T2946C(D982D))|(ORF1a_polyprotein:T2946C(D982D))																	10	0.002			2	0.004											2	0.001	2	0.001	6	0.002			6	0.001									2	0.002					3	0.001			4	0.001	8	0.001															8	0.002	11	0.01	0.008	0.018
3211		T3211G|(ORF1ab_polyprotein:T2946G(D982E))|(ORF1a_polyprotein:T2946G(D982E))					5	0.002					7	0.002	3	0.002	2	0.002			7	0.005			32	0.003	2	0.001			3	0.003	2	0.005	8	0.006	4	0.002	10	0.003	2	0.004	12	0.002							2	0.001	3	0.003					5	0.002			4	0.001	23	0.004	3	0.001			3	0.003			3	0.001	5	0.003			23	0.005	24	0.04	0.026	0.066
3211		T3211A|(ORF1ab_polyprotein:T2946A(D982E))|(ORF1a_polyprotein:T2946A(D982E))	2	0.002	2	0.002	4	0.002			14	0.003	9	0.002	7	0.004			13	0.003	3	0.002	3	0.006	58	0.005	9	0.005	4	0.007	4	0.004			2	0.001	3	0.002	19	0.006			29	0.006							6	0.003	4	0.004	4	0.007			4	0.002	19	0.004	18	0.005	21	0.003	7	0.003	3	0.007	5	0.004			11	0.005	2	0.001			30	0.007	30	0.056	0.061	0.117
3212		G3212A|(ORF1ab_polyprotein:G2947A(D983N))|(ORF1a_polyprotein:G2947A(D983N))													3	0.002	3	0.004	6	0.001					20	0.002									2	0.001			7	0.002	2	0.004	11	0.002															5	0.002	8	0.002	6	0.002	7	0.001	3	0.001			2	0.002									6	0.001	15	0.016	0.013	0.029
3212		G3212T|(ORF1ab_polyprotein:G2947T(D983Y))|(ORF1a_polyprotein:G2947T(D983Y))					5	0.002							2	0.001			10	0.002	4	0.003			20	0.002					3	0.003	3	0.007	7	0.005			9	0.003			11	0.002									2	0.002	4	0.007			4	0.002	6	0.001	11	0.003	12	0.002	3	0.001			3	0.003			11	0.005	6	0.004			22	0.005	21	0.028	0.037	0.065
3213		A3213G|(ORF1ab_polyprotein:A2948G(D983G))|(ORF1a_polyprotein:A2948G(D983G))					4	0.002					6	0.001							2	0.001					2	0.001					2	0.005	2	0.001	2	0.001					9	0.002							2	0.001													12	0.002					2	0.002			3	0.001					11	0.002	13	0.012	0.01	0.022
3213		A3213C|(ORF1ab_polyprotein:A2948C(D983A))|(ORF1a_polyprotein:A2948C(D983A))					6	0.003					6	0.001					15	0.004	6	0.004			30	0.003	2	0.001			2	0.002					2	0.001	5	0.002			13	0.003							3	0.002	7	0.008					4	0.002	8	0.002			17	0.003									7	0.003	2	0.001			13	0.003	18	0.021	0.027	0.048
3213		A3213T|(ORF1ab_polyprotein:A2948T(D983V))|(ORF1a_polyprotein:A2948T(D983V))	3	0.003					3	0.005	7	0.002	5	0.001	2	0.001	2	0.002			4	0.003	2	0.004	27	0.002	3	0.002			2	0.002					4	0.002	5	0.002			12	0.002							4	0.002	2	0.002					3	0.001	7	0.002	11	0.003	19	0.003	5	0.002			2	0.002			4	0.002					15	0.003	24	0.031	0.024	0.055
3214		T3214C|(ORF1ab_polyprotein:T2949C(D983D))|(ORF1a_polyprotein:T2949C(D983D))													2	0.001			5	0.001							2	0.001	2	0.003							2	0.001	6	0.002			6	0.001																	5	0.001	5	0.001	7	0.001									5	0.002					11	0.002	12	0.009	0.008	0.017
3214		T3214G|(ORF1ab_polyprotein:T2949G(D983E))|(ORF1a_polyprotein:T2949G(D983E))	2	0.002			4	0.002	2	0.003	7	0.002	6	0.001					10	0.002	3	0.002			22	0.002	2	0.001	2	0.003					9	0.006	4	0.002	5	0.002			12	0.002							2	0.001	2	0.002					4	0.002	7	0.002	4	0.001	23	0.004					3	0.003			3	0.001					17	0.004	23	0.03	0.022	0.052
3214		T3214A|(ORF1ab_polyprotein:T2949A(D983E))|(ORF1a_polyprotein:T2949A(D983E))	3	0.003	4	0.005	4	0.002	4	0.007	9	0.002	9	0.002	5	0.003			7	0.002	3	0.002	2	0.004	45	0.004	7	0.004			4	0.004			4	0.003	3	0.002	15	0.005	2	0.004	28	0.005							5	0.003	2	0.002					6	0.002	12	0.003	13	0.004	18	0.003	9	0.004			6	0.005			11	0.005	5	0.003			34	0.008	29	0.058	0.047	0.105
3215		A3215C|(ORF1ab_polyprotein:A2950C(S984R))|(ORF1a_polyprotein:A2950C(S984R))			2	0.002					5	0.001	6	0.001	4	0.002			8	0.002	3	0.002			24	0.002					3	0.003			2	0.001							9	0.002							3	0.002			2	0.004			5	0.002	6	0.001			17	0.003									6	0.003	5	0.003			24	0.005	18	0.016	0.025	0.041
3215		A3215G|(ORF1ab_polyprotein:A2950G(S984G))|(ORF1a_polyprotein:A2950G(S984G))					4	0.002											5	0.001							2	0.001											173	0.056																			3	0.001					7	0.001															5	0.001	7	0.06	0.003	0.063
3216		G3216A|(ORF1ab_polyprotein:G2951A(S984N))|(ORF1a_polyprotein:G2951A(S984N))					9	0.004			5	0.001	6	0.001	3	0.002			5	0.001	2	0.001			29	0.003	4	0.002	2	0.003	5	0.005			5	0.003	2	0.001					8	0.002							2	0.001							4	0.002			8	0.002							4	0.004			8	0.004	4	0.003			14	0.003	20	0.027	0.021	0.048
3216		G3216T|(ORF1ab_polyprotein:G2951T(S984I))|(ORF1a_polyprotein:G2951T(S984I))					4	0.002	2	0.003	6	0.001			2	0.001			12	0.003	6	0.004			18	0.002	4	0.002			3	0.003	2	0.005	5	0.003			5	0.002			9	0.002									4	0.004					4	0.002			9	0.003	7	0.001	3	0.001	3	0.007					7	0.003					14	0.003	21	0.031	0.026	0.057
3217		T3217C|(ORF1ab_polyprotein:T2952C(S984S))|(ORF1a_polyprotein:T2952C(S984S))			2	0.002			2	0.003	5	0.001									2	0.001			17	0.001					3	0.003							4	0.001											2	0.001															5	0.002													7	0.002	10	0.012	0.005	0.017
3217		T3217A|(ORF1ab_polyprotein:T2952A(S984R))|(ORF1a_polyprotein:T2952A(S984R))					3	0.001					5	0.001	2	0.001					3	0.002	4	0.008	26	0.002	7	0.004			2	0.002			5	0.003			12	0.004			13	0.003															3	0.001	8	0.002	7	0.002							3	0.003			4	0.002	3	0.002			15	0.003	18	0.028	0.018	0.046
3217		T3217G|(ORF1ab_polyprotein:T2952G(S984R))|(ORF1a_polyprotein:T2952G(S984R))	2	0.002	2	0.002							5	0.001	6	0.003			9	0.002	2	0.001			40	0.003	8	0.004	5	0.008	2	0.002	4	0.009	4	0.003	3	0.002	8	0.003			17	0.003							4	0.002			2	0.004			3	0.001	5	0.001	9	0.003	36	0.006	4	0.002							5	0.002	6	0.004			27	0.006	25	0.045	0.034	0.079
3218		C3218T|(ORF1ab_polyprotein:C2953T(Q985*))|(ORF1a_polyprotein:C2953T(Q985*))			2	0.002							5	0.001	2	0.001			6	0.001	2	0.001			32	0.003	4	0.002			3	0.003			6	0.004	2	0.001	5	0.002													2	0.002	3	0.005			6	0.002	9	0.002	7	0.002	11	0.002									4	0.002					7	0.002	19	0.021	0.019	0.04
3218		C3218A|(ORF1ab_polyprotein:C2953A(Q985K))|(ORF1a_polyprotein:C2953A(Q985K))	5	0.005	4	0.005	9	0.004	3	0.005	14	0.003	22	0.005	10	0.005	8	0.009	20	0.005	8	0.006	3	0.006	100	0.009	8	0.004			13	0.014	7	0.016	14	0.01	5	0.003	33	0.011	2	0.004	54	0.011							7	0.004	4	0.004	2	0.004			13	0.005	35	0.008	30	0.009	68	0.011	17	0.007			4	0.004			17	0.008	10	0.007			77	0.017	32	0.129	0.099	0.228
3219		A3219C|(ORF1ab_polyprotein:A2954C(Q985P))|(ORF1a_polyprotein:A2954C(Q985P))					5	0.002											11	0.003					20	0.002							2	0.005					7	0.002			15	0.003									2	0.002							7	0.002			17	0.003									3	0.001					17	0.004	11	0.014	0.015	0.029
3220		A3220C|(ORF1ab_polyprotein:A2955C(Q985H))|(ORF1a_polyprotein:A2955C(Q985H))									5	0.001			2	0.001			7	0.002	3	0.002																															3	0.003							5	0.001	5	0.001	8	0.001															11	0.002	9	0.006	0.008	0.014
3221		C3221A|(ORF1ab_polyprotein:C2956A(Q986K))|(ORF1a_polyprotein:C2956A(Q986K))	2	0.002	2	0.002	4	0.002	2	0.003	6	0.001	9	0.002	6	0.003	4	0.005	15	0.004	8	0.006	2	0.004	58	0.005	11	0.006			4	0.004			6	0.004	3	0.002	18	0.006	2	0.004	31	0.006							3	0.002	3	0.003	2	0.004					16	0.004	13	0.004	43	0.007	9	0.004			4	0.004			9	0.004	9	0.006			38	0.009	30	0.065	0.057	0.122
3222		A3222C|(ORF1ab_polyprotein:A2957C(Q986P))|(ORF1a_polyprotein:A2957C(Q986P))	2	0.002			3	0.001	4	0.007					2	0.001			9	0.002	7	0.005			34	0.003	4	0.002			4	0.004			2	0.001	2	0.001	6	0.002			13	0.003							2	0.001			2	0.004			5	0.002	10	0.002	6	0.002	30	0.005	5	0.002							7	0.003					22	0.005	22	0.031	0.029	0.06
3223		A3223C|(ORF1ab_polyprotein:A2958C(Q986H))|(ORF1a_polyprotein:A2958C(Q986H))					3	0.001			6	0.001							7	0.002	2	0.001					2	0.001							2	0.001	2	0.001					12	0.002											2	0.004									12	0.002															11	0.002	11	0.008	0.01	0.018
3224		A3224C|(ORF1ab_polyprotein:A2959C(T987P))|(ORF1a_polyprotein:A2959C(T987P))									5	0.001					2	0.002	9	0.002	2	0.001			17	0.001					2	0.002			3	0.002	3	0.002					12	0.002							3	0.002							6	0.002	6	0.001	5	0.001	18	0.003											2	0.001			6	0.001	16	0.013	0.013	0.026
3225		C3225T|(ORF1ab_polyprotein:C2960T(T987I))|(ORF1a_polyprotein:C2960T(T987I))													2	0.001															2	0.002			3	0.002					2	0.004	6	0.001									2	0.002							7	0.002			8	0.001											2	0.001					9	0.009	0.007	0.016
3225		C3225A|(ORF1ab_polyprotein:C2960A(T987N))|(ORF1a_polyprotein:C2960A(T987N))	3	0.003			8	0.004					13	0.003	3	0.002	2	0.002	13	0.003	4	0.003			45	0.004	8	0.004	3	0.005	5	0.005			8	0.006			12	0.004			35	0.007							4	0.002	4	0.004					4	0.002	5	0.001	15	0.004	28	0.005	12	0.005	2	0.004	5	0.004			5	0.002	4	0.003			27	0.006	26	0.048	0.049	0.097
3226		T3226C|(ORF1ab_polyprotein:T2961C(T987T))|(ORF1a_polyprotein:T2961C(T987T))									6	0.001			2	0.001									16	0.001			2	0.003	2	0.002			2	0.001			4	0.001											2	0.001							3	0.001	7	0.002																			6	0.001	11	0.01	0.005	0.015
3226		T3226A|(ORF1ab_polyprotein:T2961A(T987T))|(ORF1a_polyprotein:T2961A(T987T))																	7	0.002			3	0.006	13	0.001	5	0.003			2	0.002			4	0.003			8	0.003			7	0.001									2	0.002							11	0.002			11	0.002									4	0.002	4	0.003			12	0.003	14	0.02	0.015	0.035
3226		T3226G|(ORF1ab_polyprotein:T2961G(T987T))|(ORF1a_polyprotein:T2961G(T987T))			2	0.002	3	0.001			6	0.001			3	0.002					3	0.002	3	0.006	14	0.001			2	0.003					4	0.003			4	0.001	2	0.004									2	0.001	2	0.002					4	0.002			6	0.002	24	0.004									4	0.002					17	0.004	18	0.026	0.017	0.043
3227		G3227A|(ORF1ab_polyprotein:G2962A(V988I))|(ORF1a_polyprotein:G2962A(V988I))	2	0.002			3	0.001							2	0.001									16	0.001	2	0.001					2	0.005	2	0.001	2	0.001					8	0.002											2	0.004			3	0.001	5	0.001	6	0.002	10	0.002															8	0.002	15	0.013	0.014	0.027
3227		G3227T|(ORF1ab_polyprotein:G2962T(V988F))|(ORF1a_polyprotein:G2962T(V988F))			2	0.002			2	0.003									5	0.001	4	0.003			17	0.001	3	0.002					2	0.005	2	0.001			7	0.002	2	0.004	11	0.002							2	0.001	5	0.006	2	0.004			3	0.001					16	0.003									4	0.002					17	0.004	18	0.024	0.023	0.047
3228		T3228A|(ORF1ab_polyprotein:T2963A(V988D))|(ORF1a_polyprotein:T2963A(V988D))	3	0.003	2	0.002	5	0.002			5	0.001	10	0.002					7	0.002	3	0.002	3	0.006	26	0.002	2	0.001			7	0.008			5	0.003			11	0.004			17	0.003									2	0.002							6	0.001	4	0.001	19	0.003	5	0.002			3	0.003			6	0.003	2	0.001			8	0.002	23	0.038	0.021	0.059
3228		T3228C|(ORF1ab_polyprotein:T2963C(V988A))|(ORF1a_polyprotein:T2963C(V988A))											5	0.001																							2	0.001	141	0.046			8	0.002											3	0.005					7	0.002			8	0.001									3	0.001							8	0.048	0.011	0.059
3228		T3228G|(ORF1ab_polyprotein:T2963G(V988G))|(ORF1a_polyprotein:T2963G(V988G))	2	0.002			5	0.002					10	0.002	7	0.004			9	0.002	2	0.001			39	0.003	2	0.001	2	0.003			2	0.005	6	0.004			7	0.002			11	0.002							3	0.002			2	0.004			4	0.002	10	0.002	7	0.002	33	0.005					2	0.002			6	0.003	3	0.002			23	0.005	23	0.031	0.031	0.062
3229		T3229G|(ORF1ab_polyprotein:T2964G(V988V))|(ORF1a_polyprotein:T2964G(V988V))									5	0.001							6	0.001	2	0.001			13	0.001	5	0.003							3	0.002	5	0.003	4	0.001											2	0.001											7	0.002	14	0.002					2	0.002			6	0.003					16	0.004	14	0.013	0.014	0.027
3229		T3229A|(ORF1ab_polyprotein:T2964A(V988V))|(ORF1a_polyprotein:T2964A(V988V))			2	0.002					8	0.002	6	0.001	3	0.002									18	0.002	2	0.001			3	0.003			3	0.002	3	0.002					7	0.001							2	0.001	2	0.002							6	0.001			12	0.002	4	0.002							6	0.003					8	0.002	17	0.017	0.014	0.031
3230		G3230T|(ORF1ab_polyprotein:G2965T(G989C))|(ORF1a_polyprotein:G2965T(G989C))	2	0.002			9	0.004	2	0.003	8	0.002	13	0.003	7	0.004	7	0.008	15	0.004	6	0.004			40	0.003			4	0.007	6	0.007			6	0.004	2	0.001					32	0.006							3	0.002			3	0.005			5	0.002	13	0.003	6	0.002	28	0.005	8	0.003	2	0.004	5	0.004			4	0.002	2	0.001			35	0.008	27	0.056	0.047	0.103
3230		G3230A|(ORF1ab_polyprotein:G2965A(G989S))|(ORF1a_polyprotein:G2965A(G989S))	4	0.004	3	0.004	10	0.005	3	0.005	11	0.002	14	0.003	7	0.004	2	0.002	13	0.003	3	0.002	2	0.004	39	0.003	3	0.002							7	0.005	4	0.002	9	0.003	4	0.008	21	0.004							6	0.003	4	0.004					9	0.004	13	0.003	6	0.002	21	0.003	5	0.002	4	0.009	2	0.002			8	0.004	4	0.003			26	0.006	30	0.061	0.049	0.11
3231	RATG13	G3231T|(ORF1ab_polyprotein:G2966T(G989V))|(ORF1a_polyprotein:G2966T(G989V))					7	0.003	2	0.003	8	0.002			2	0.001	2	0.002	11	0.003	6	0.004			33	0.003	650	0.336	4	0.007	5	0.005			5	0.003	2	0.001	6	0.002			20	0.004									2	0.002					6	0.002	9	0.002	6	0.002	14	0.002					2	0.002			6	0.003	2	0.001			14	0.003	24	0.375	0.023	0.398
3232		T3232C|(ORF1ab_polyprotein:T2967C(G989G))|(ORF1a_polyprotein:T2967C(G989G))																																			3	0.002			3	0.006	6	0.001									2	0.002					3	0.001			5	0.001			4	0.002													9	0.002	8	0.008	0.009	0.017
3232		T3232A|(ORF1ab_polyprotein:T2967A(G989G))|(ORF1a_polyprotein:T2967A(G989G))	2	0.002	2	0.002	3	0.001											7	0.002	8	0.006			26	0.002	3	0.002	3	0.005	3	0.003			6	0.004			11	0.004	3	0.006	15	0.003							2	0.001			2	0.004					9	0.002	9	0.003	14	0.002	6	0.002							5	0.002	2	0.001			7	0.002	22	0.039	0.022	0.061
3232		T3232G|(ORF1ab_polyprotein:T2967G(G989G))|(ORF1a_polyprotein:T2967G(G989G))					4	0.002	4	0.007	7	0.002	7	0.002	3	0.002	2	0.002	5	0.001	2	0.001			27	0.002	4	0.002	3	0.005			2	0.005	4	0.003			13	0.004			13	0.003							3	0.002	5	0.006	3	0.005			3	0.001	12	0.003	11	0.003	27	0.004	4	0.002			2	0.002			4	0.002	2	0.001			23	0.005	27	0.04	0.039	0.079
3233		C3233T|(ORF1ab_polyprotein:C2968T(Q990*))|(ORF1a_polyprotein:C2968T(Q990*))	3	0.003									6	0.001	2	0.001			9	0.002	2	0.001			31	0.003	2	0.001					3	0.007	6	0.004			5	0.002			17	0.003							5	0.003							4	0.002	7	0.002	9	0.003	14	0.002	3	0.001			2	0.002					4	0.003			18	0.004	20	0.025	0.025	0.05
3233		C3233A|(ORF1ab_polyprotein:C2968A(Q990K))|(ORF1a_polyprotein:C2968A(Q990K))	8	0.008	4	0.005	9	0.004	4	0.007	14	0.003	20	0.004	10	0.005	3	0.004	22	0.005	12	0.009	4	0.008	69	0.006	11	0.006	6	0.01	7	0.008	2	0.005	10	0.007	7	0.004	18	0.006	2	0.004	30	0.006							3	0.002	10	0.011	4	0.007			15	0.006	19	0.004	26	0.008	61	0.01	11	0.004			7	0.006			9	0.004	12	0.008			48	0.011	33	0.118	0.087	0.205
3234		A3234C|(ORF1ab_polyprotein:A2969C(Q990P))|(ORF1a_polyprotein:A2969C(Q990P))																	7	0.002							2	0.001	2	0.003													10	0.002											2	0.004					7	0.002			12	0.002									3	0.001					8	0.002	9	0.006	0.013	0.019
3235		A3235C|(ORF1ab_polyprotein:A2970C(Q990H))|(ORF1a_polyprotein:A2970C(Q990H))	2	0.002					2	0.003																					2	0.002			3	0.002															3	0.002							3	0.001					7	0.001									4	0.002					6	0.001	9	0.009	0.007	0.016
3236		C3236A|(ORF1ab_polyprotein:C2971A(Q991K))|(ORF1a_polyprotein:C2971A(Q991K))	3	0.003			13	0.006	2	0.003	10	0.002	13	0.003	9	0.005	3	0.004	9	0.002	5	0.004	2	0.004	68	0.006	10	0.005	4	0.007	6	0.007	3	0.007	13	0.009	3	0.002	13	0.004			30	0.006							6	0.003	4	0.004	2	0.004			7	0.003	22	0.005	13	0.004	46	0.008	7	0.003	2	0.004	6	0.005			10	0.005	11	0.008			40	0.009	32	0.083	0.071	0.154
3237		A3237C|(ORF1ab_polyprotein:A2972C(Q991P))|(ORF1a_polyprotein:A2972C(Q991P))					3	0.001	2	0.003									5	0.001					12	0.001	4	0.002									2	0.001	5	0.002			12	0.002							5	0.003											8	0.002	12	0.002	3	0.001			2	0.002			3	0.001	2	0.001			11	0.002	16	0.011	0.016	0.027
3238		A3238G|(ORF1ab_polyprotein:A2973G(Q991Q))|(ORF1a_polyprotein:A2973G(Q991Q))			2	0.002			2	0.003	6	0.001															2	0.001																									2	0.002					4	0.002					10	0.002	3	0.001															8	0.007	0.007	0.014
3239		G3239A|(ORF1ab_polyprotein:G2974A(D992N))|(ORF1a_polyprotein:G2974A(D992N))	3	0.003									5	0.001			2	0.002	7	0.002			2	0.004	16	0.001									3	0.002	2	0.001					11	0.002							3	0.002	4	0.004									4	0.001	10	0.002	5	0.002							6	0.003	2	0.001			8	0.002	17	0.016	0.019	0.035
3239		G3239T|(ORF1ab_polyprotein:G2974T(D992Y))|(ORF1a_polyprotein:G2974T(D992Y))									5	0.001			2	0.001	3	0.004	8	0.002					20	0.002									2	0.001	2	0.001			2	0.004	10	0.002									3	0.003	3	0.005			4	0.002	7	0.002	6	0.002	15	0.002	4	0.002			2	0.002			7	0.003					12	0.003	19	0.016	0.028	0.044
3240		A3240C|(ORF1ab_polyprotein:A2975C(D992A))|(ORF1a_polyprotein:A2975C(D992A))					3	0.001	3	0.005	6	0.001							11	0.003	3	0.002			14	0.001							2	0.004	2	0.001			6	0.002			12	0.002							6	0.003	3	0.003					3	0.001	11	0.002	4	0.001	17	0.003	4	0.002									4	0.003			16	0.004	19	0.02	0.024	0.044
3241		C3241A|(ORF1ab_polyprotein:C2976A(D992E))|(ORF1a_polyprotein:C2976A(D992E))			2	0.002	5	0.002	2	0.003	10	0.002	12	0.003	4	0.002	2	0.002	12	0.003	4	0.003	2	0.004	24	0.002	6	0.003	4	0.007	5	0.005			6	0.004	6	0.004	21	0.007	3	0.006	28	0.005							3	0.002	2	0.002	5	0.009					17	0.004	15	0.004	31	0.005	8	0.003	4	0.009	3	0.003			6	0.003	4	0.003			44	0.01	31	0.064	0.062	0.126
3241	RATG13	C3241T|(ORF1ab_polyprotein:C2976T(D992D))|(ORF1a_polyprotein:C2976T(D992D))			3	0.004					7	0.002															3	0.002							679	0.469							9	0.002							4	0.002							4	0.002			7	0.002			3	0.001													5	0.001	10	0.477	0.01	0.487
3242		G3242A|(ORF1ab_polyprotein:G2977A(G993S))|(ORF1a_polyprotein:G2977A(G993S))					5	0.002							4	0.002	2	0.002	8	0.002					21	0.002					2	0.002	3	0.007	2	0.001			10	0.003			11	0.002							2	0.001	2	0.002					6	0.002	10	0.002			7	0.001	4	0.002							4	0.002					14	0.003	18	0.023	0.017	0.04
3242		G3242T|(ORF1ab_polyprotein:G2977T(G993C))|(ORF1a_polyprotein:G2977T(G993C))					3	0.001					6	0.001			2	0.002	6	0.001			3	0.006	21	0.002	3	0.002	3	0.005					7	0.005			4	0.001			8	0.002							2	0.001							5	0.002	6	0.001	10	0.003	17	0.003	3	0.001									4	0.003			19	0.004	19	0.026	0.02	0.046
3243		G3243T|(ORF1ab_polyprotein:G2978T(G993V))|(ORF1a_polyprotein:G2978T(G993V))					4	0.002			5	0.001	10	0.002	4	0.002			14	0.003	2	0.001	2	0.004	18	0.002	3	0.002	3	0.005	2	0.002			3	0.002							14	0.003							3	0.002	3	0.003	2	0.004					8	0.002	9	0.003					3	0.007	2	0.002			3	0.001	2	0.001			8	0.002	23	0.028	0.03	0.058
3244		C3244T|(ORF1ab_polyprotein:C2979T(G993G))|(ORF1a_polyprotein:C2979T(G993G))	2	0.002									8	0.002	2	0.001					2	0.001			14	0.001	2	0.001							2	0.001	2	0.001			2	0.004	6	0.001									2	0.002							5	0.001													4	0.002	2	0.001			6	0.001	15	0.014	0.008	0.022
3244		C3244G|(ORF1ab_polyprotein:C2979G(G993G))|(ORF1a_polyprotein:C2979G(G993G))											7	0.002	3	0.002					3	0.002			16	0.001	4	0.002							5	0.003	4	0.002					12	0.002															4	0.002	6	0.001	13	0.004	17	0.003	3	0.001							3	0.001	3	0.002			5	0.001	16	0.014	0.017	0.031
3244		C3244A|(ORF1ab_polyprotein:C2979A(G993G))|(ORF1a_polyprotein:C2979A(G993G))	2	0.002	5	0.006	5	0.002	3	0.005	12	0.003	10	0.002	3	0.002			22	0.005	8	0.006	4	0.008	55	0.005	6	0.003	5	0.008	6	0.007	2	0.004	7	0.005	4	0.002	19	0.006	3	0.006	40	0.008											2	0.004			5	0.002	23	0.005	15	0.004	50	0.008	15	0.006			4	0.004			12	0.006	8	0.005			35	0.008	30	0.087	0.06	0.147
3245		A3245C|(ORF1ab_polyprotein:A2980C(S994R))|(ORF1a_polyprotein:A2980C(S994R))											5	0.001	2	0.001					3	0.002									2	0.002			3	0.002							8	0.002									2	0.002									4	0.001	17	0.003	3	0.001							3	0.001					12	0.003	12	0.008	0.013	0.021
3246		G3246T|(ORF1ab_polyprotein:G2981T(S994I))|(ORF1a_polyprotein:G2981T(S994I))																			2	0.001			15	0.001	2	0.001					2	0.004					6	0.002			11	0.002							2	0.001	2	0.002											11	0.002	4	0.002	2	0.004					3	0.001					14	0.003	13	0.009	0.017	0.026
3246		G3246A|(ORF1ab_polyprotein:G2981A(S994N))|(ORF1a_polyprotein:G2981A(S994N))	2	0.002	2	0.002																			20	0.002	4	0.002			3	0.003	2	0.004	2	0.001							8	0.002									3	0.003							7	0.002			7	0.001					3	0.003									14	0.003	13	0.016	0.014	0.03
3247		T3247C|(ORF1ab_polyprotein:T2982C(S994S))|(ORF1a_polyprotein:T2982C(S994S))									6	0.001					2	0.002	9	0.002					20	0.002	3	0.002							2	0.001			6	0.002	2	0.004											2	0.002					5	0.002	6	0.001			9	0.001	5	0.002									3	0.002			7	0.002	15	0.016	0.012	0.028
3247		T3247A|(ORF1ab_polyprotein:T2982A(S994R))|(ORF1a_polyprotein:T2982A(S994R))					5	0.002			5	0.001	5	0.001	2	0.001	2	0.002	5	0.001	2	0.001	4	0.008	34	0.003	2	0.001					3	0.007	5	0.003	3	0.002	9	0.003			10	0.002							2	0.001							6	0.002			7	0.002	9	0.001	3	0.001			2	0.002			5	0.002	3	0.002			10	0.002	24	0.036	0.017	0.053
3247		T3247G|(ORF1ab_polyprotein:T2982G(S994R))|(ORF1a_polyprotein:T2982G(S994R))			3	0.004			5	0.008	6	0.001	6	0.001	6	0.003	2	0.002	9	0.002	7	0.005			45	0.004	5	0.003	4	0.007	4	0.004			4	0.003	5	0.003	8	0.003	2	0.004	18	0.004							4	0.002	2	0.002	4	0.007			8	0.003	11	0.002	14	0.004	38	0.006					2	0.002			4	0.002	4	0.003			25	0.006	28	0.057	0.043	0.1
3248		G3248A|(ORF1ab_polyprotein:G2983A(E995K))|(ORF1a_polyprotein:G2983A(E995K))			2	0.002	5	0.002			6	0.001	6	0.001	2	0.001	2	0.002	5	0.001	4	0.003	3	0.006	20	0.002	3	0.002					2	0.004	2	0.001			7	0.002			8	0.002							2	0.001									10	0.002	5	0.001	9	0.001	3	0.001							4	0.002	3	0.002			7	0.002	23	0.03	0.014	0.044
3248		G3248T|(ORF1ab_polyprotein:G2983T(E995*))|(ORF1a_polyprotein:G2983T(E995*))					3	0.001	2	0.003					4	0.002			8	0.002					29	0.003	5	0.003	2	0.003	6	0.007			8	0.006	5	0.003	128	0.041			12	0.002							3	0.002	2	0.002	2	0.004			5	0.002	14	0.003	6	0.002	14	0.002	6	0.002			2	0.002			5	0.002	6	0.004			19	0.004	24	0.074	0.033	0.107
3249		A3249C|(ORF1ab_polyprotein:A2984C(E995A))|(ORF1a_polyprotein:A2984C(E995A))																	5	0.001							2	0.001							3	0.002							13	0.003																					11	0.002					2	0.002			5	0.002					14	0.003	8	0.004	0.012	0.016
3250		G3250T|(ORF1ab_polyprotein:G2985T(E995D))|(ORF1a_polyprotein:G2985T(E995D))	2	0.002			4	0.002					8	0.002					10	0.002					19	0.002	3	0.002									3	0.002	4	0.001			10	0.002									2	0.002	3	0.005			5	0.002	5	0.001	5	0.001	18	0.003	6	0.002							7	0.003	2	0.001			18	0.004	19	0.015	0.026	0.041
3250	RATG13	G3250A|(ORF1ab_polyprotein:G2985A(E995E))|(ORF1a_polyprotein:G2985A(E995E))	4	0.004			6	0.003	5	0.008	13	0.003	14	0.003	3	0.002			14	0.003	6	0.004	3	0.006	48	0.004	5	0.003	3	0.005	5	0.005			7	0.005	2	0.001	16	0.005	2	0.004	25	0.005							5	0.003							10	0.004	14	0.003	10	0.003	25	0.004	4	0.002	2	0.004	2	0.002			10	0.005	3	0.002			19	0.004	29	0.068	0.041	0.109
3251		G3251A|(ORF1ab_polyprotein:G2986A(D996N))|(ORF1a_polyprotein:G2986A(D996N))			2	0.002					8	0.002					2	0.002	8	0.002	4	0.003	2	0.004	15	0.001	2	0.001			4	0.004			3	0.002			7	0.002			10	0.002							2	0.001									6	0.001	5	0.001	8	0.001	4	0.002			3	0.003			3	0.001	3	0.002					20	0.025	0.014	0.039
3251		G3251T|(ORF1ab_polyprotein:G2986T(D996Y))|(ORF1a_polyprotein:G2986T(D996Y))											5	0.001	6	0.003	3	0.004	12	0.003	3	0.002	4	0.008	22	0.002					6	0.007			3	0.002			5	0.002			9	0.002							2	0.001	2	0.002					5	0.002	9	0.002	5	0.001	14	0.002	3	0.001	2	0.004	4	0.004			6	0.003	2	0.001			16	0.004	23	0.034	0.029	0.063
3252		A3252G|(ORF1ab_polyprotein:A2987G(D996G))|(ORF1a_polyprotein:A2987G(D996G))																					2	0.004			2	0.001																							2	0.001	2	0.002	2	0.004									8	0.001															10	0.002	7	0.005	0.01	0.015
3252		A3252C|(ORF1ab_polyprotein:A2987C(D996A))|(ORF1a_polyprotein:A2987C(D996A))													2	0.001	2	0.002							15	0.001											2	0.001					6	0.001							2	0.001			3	0.005							4	0.001	18	0.003															13	0.003	10	0.005	0.014	0.019
3252	RATG13	A3252T|(ORF1ab_polyprotein:A2987T(D996V))|(ORF1a_polyprotein:A2987T(D996V))											6	0.001	2	0.001					2	0.001			18	0.002	3	0.002			4	0.004							5	0.002			6	0.001															3	0.001	6	0.001	5	0.001											4	0.002							12	0.013	0.006	0.019
3253	RATG13	C3253T|(ORF1ab_polyprotein:C2988T(D996D))|(ORF1a_polyprotein:C2988T(D996D))					4	0.002													2	0.001					2	0.001											5	0.002	2	0.004																	3	0.001	5	0.001			8	0.001	4	0.002													8	0.002	10	0.01	0.007	0.017
3253		C3253A|(ORF1ab_polyprotein:C2988A(D996E))|(ORF1a_polyprotein:C2988A(D996E))	6	0.006	2	0.002	4	0.002	5	0.008	8	0.002	14	0.003	12	0.007			15	0.004	5	0.004	3	0.006	67	0.006	7	0.004	6	0.01	4	0.004	2	0.004	12	0.008	4	0.002	13	0.004			43	0.008							5	0.003	4	0.004	4	0.007			3	0.001	18	0.004	23	0.007	40	0.007	16	0.006			2	0.002			7	0.003	4	0.003			35	0.008	31	0.086	0.063	0.149
3254		A3254G|(ORF1ab_polyprotein:A2989G(N997D))|(ORF1a_polyprotein:A2989G(N997D))					3	0.001							2	0.001			8	0.002	2	0.001							2	0.003					2	0.001					2	0.004	9	0.002																																					7	0.002	9	0.013	0.004	0.017
3254		A3254C|(ORF1ab_polyprotein:A2989C(N997H))|(ORF1a_polyprotein:A2989C(N997H))	6	0.006					2	0.003			7	0.002					7	0.002					21	0.002	2	0.001							5	0.003			9	0.003			19	0.004							4	0.002			3	0.005			6	0.002	7	0.002	7	0.002	15	0.002	3	0.001							8	0.004					24	0.005	18	0.022	0.029	0.051
3255		A3255C|(ORF1ab_polyprotein:A2990C(N997T))|(ORF1a_polyprotein:A2990C(N997T))							2	0.003													2	0.004							3	0.003			2	0.001															2	0.001							3	0.001			4	0.001	14	0.002									4	0.002					7	0.002	10	0.011	0.009	0.02
3256		T3256C|(ORF1ab_polyprotein:T2991C(N997N))|(ORF1a_polyprotein:T2991C(N997N))													3	0.002									16	0.001			2	0.003	3	0.003					3	0.002																									5	0.001	7	0.001									4	0.002	2	0.001			5	0.001	10	0.011	0.006	0.017
3256		T3256G|(ORF1ab_polyprotein:T2991G(N997K))|(ORF1a_polyprotein:T2991G(N997K))			2	0.002	3	0.001			6	0.001							14	0.003	2	0.001			18	0.002	5	0.003	3	0.005	4	0.004			7	0.005			5	0.002			9	0.002							4	0.002							6	0.002	5	0.001			29	0.005	5	0.002							6	0.003	2	0.001			22	0.005	20	0.029	0.023	0.052
3256		T3256A|(ORF1ab_polyprotein:T2991A(N997K))|(ORF1a_polyprotein:T2991A(N997K))	2	0.002			5	0.002	6	0.01	7	0.002	6	0.001	9	0.005	2	0.002	9	0.002	10	0.007	2	0.004	44	0.004	6	0.003	4	0.007	6	0.007			4	0.003	2	0.001	14	0.005	2	0.004	19	0.004							3	0.002	2	0.002	2	0.004			4	0.002	11	0.002	9	0.003	20	0.003	6	0.002	2	0.004	2	0.002			6	0.003	8	0.005			13	0.003	32	0.071	0.041	0.112
3257		C3257T|(ORF1ab_polyprotein:C2992T(Q998*))|(ORF1a_polyprotein:C2992T(Q998*))																			2	0.001					3	0.002	2	0.003	2	0.002							4	0.001																					6	0.001	6	0.002	11	0.002											2	0.001					9	0.009	0.006	0.015
3257		C3257A|(ORF1ab_polyprotein:C2992A(Q998K))|(ORF1a_polyprotein:C2992A(Q998K))			6	0.007	3	0.001					8	0.002	5	0.003			6	0.001	2	0.001			32	0.003	6	0.003	3	0.005					2	0.001	2	0.001	4	0.001	4	0.008	16	0.003															3	0.001	8	0.002	9	0.003	18	0.003	4	0.002			4	0.004			5	0.002	6	0.004			27	0.006	23	0.037	0.03	0.067
3258		A3258C|(ORF1ab_polyprotein:A2993C(Q998P))|(ORF1a_polyprotein:A2993C(Q998P))													3	0.002					2	0.001									3	0.003							7	0.002			17	0.003							3	0.002	2	0.002	2	0.004			3	0.001					13	0.002									4	0.002					11	0.002	12	0.008	0.018	0.026
3259		G3259A|(ORF1ab_polyprotein:G2994A(Q998Q))|(ORF1a_polyprotein:G2994A(Q998Q))									7	0.002	5	0.001	2	0.001									19	0.002	5	0.003	2	0.003	2	0.002											6	0.001																	10	0.002	10	0.003	12	0.002	6	0.002	2	0.004	2	0.002			6	0.003	5	0.003			13	0.003	17	0.014	0.025	0.039
3259		G3259T|(ORF1ab_polyprotein:G2994T(Q998H))|(ORF1a_polyprotein:G2994T(Q998H))											7	0.002	5	0.003	2	0.002	8	0.002	3	0.002	3	0.006			5	0.003			5	0.005			5	0.003	3	0.002					15	0.003											4	0.007			4	0.002	5	0.001			23	0.004	4	0.002							4	0.002	3	0.002			15	0.003	19	0.03	0.026	0.056
3260		A3260T|(ORF1ab_polyprotein:A2995T(T999S))|(ORF1a_polyprotein:A2995T(T999S))									6	0.001	5	0.001	2	0.001					2	0.001					3	0.002			2	0.002			4	0.003																							4	0.002			5	0.001	9	0.001	4	0.002															11	0.011	0.006	0.017
3260		A3260G|(ORF1ab_polyprotein:A2995G(T999A))|(ORF1a_polyprotein:A2995G(T999A))			2	0.002					185	0.042																																																					9	0.001															8	0.002	4	0.044	0.003	0.047
3261		C3261A|(ORF1ab_polyprotein:C2996A(T999K))|(ORF1a_polyprotein:C2996A(T999K))	3	0.003	3	0.004	3	0.001	3	0.005	8	0.002	11	0.002	4	0.002			10	0.002	7	0.005	3	0.006	64	0.006	11	0.006			5	0.005	2	0.004	8	0.006	3	0.002	18	0.006			35	0.007							7	0.004			4	0.007			8	0.003	15	0.003	13	0.004	42	0.007	8	0.003			5	0.004			9	0.004	5	0.003			33	0.007	29	0.067	0.056	0.123
3262		A3262C|(ORF1ab_polyprotein:A2997C(T999T))|(ORF1a_polyprotein:A2997C(T999T))									8	0.002			2	0.001			7	0.002					16	0.001									4	0.003	4	0.002	5	0.002			12	0.002							3	0.002							4	0.002	8	0.002	7	0.002	15	0.002					2	0.002			5	0.002	3	0.002			17	0.004	17	0.013	0.022	0.035
3264		C3264A|(ORF1ab_polyprotein:C2999A(T1000N))|(ORF1a_polyprotein:C2999A(T1000N))	4	0.004			3	0.001					13	0.003	5	0.003	2	0.002	13	0.003	6	0.004	3	0.006	56	0.005	5	0.003			14	0.015			9	0.006	2	0.001	14	0.005	2	0.004	35	0.007							3	0.002			4	0.007			3	0.001	13	0.003	14	0.004	28	0.005	9	0.004	2	0.004	4	0.004			10	0.005	4	0.003			33	0.007	28	0.065	0.056	0.121
3265		T3265G|(ORF1ab_polyprotein:T3000G(T1000T))|(ORF1a_polyprotein:T3000G(T1000T))																			2	0.001			17	0.001	3	0.002							2	0.001			4	0.001											2	0.001													9	0.001					2	0.002			3	0.001					12	0.003	10	0.006	0.008	0.014
3267		C3267A|(ORF1ab_polyprotein:C3002A(T1001N))|(ORF1a_polyprotein:C3002A(T1001N))	2	0.002			5	0.002	2	0.003	8	0.002	14	0.003	7	0.004			6	0.001	4	0.003	4	0.008	58	0.005	5	0.003	3	0.005	5	0.005	2	0.004	7	0.005	2	0.001	10	0.003			29	0.006							8	0.004	2	0.002	2	0.004			6	0.002	18	0.004	11	0.003	41	0.007	11	0.004	3	0.007	5	0.004			12	0.006	5	0.003			43	0.01	31	0.059	0.066	0.125
3268		T3268A|(ORF1ab_polyprotein:T3003A(T1001T))|(ORF1a_polyprotein:T3003A(T1001T))							2	0.003					3	0.002					2	0.001			19	0.002	2	0.001							2	0.001							8	0.002																	5	0.001			8	0.001					3	0.003			3	0.001					6	0.001	12	0.01	0.009	0.019
3268		T3268G|(ORF1ab_polyprotein:T3003G(T1001T))|(ORF1a_polyprotein:T3003G(T1001T))					3	0.001			5	0.001			2	0.001			8	0.002							3	0.002							2	0.001																							3	0.001					19	0.003									5	0.002					21	0.005	10	0.008	0.011	0.019
3269		A3269C|(ORF1ab_polyprotein:A3004C(I1002L))|(ORF1a_polyprotein:A3004C(I1002L))	2	0.002															7	0.002							2	0.001	3	0.005					4	0.003	3	0.002																	2	0.004			6	0.002					7	0.001															9	0.002	10	0.015	0.009	0.024
3270		T3270G|(ORF1ab_polyprotein:T3005G(I1002S))|(ORF1a_polyprotein:T3005G(I1002S))					6	0.003							2	0.001											2	0.001							3	0.002	2	0.001					9	0.002							2	0.001									7	0.002			20	0.003									4	0.002					12	0.003	11	0.008	0.013	0.021
3270		T3270A|(ORF1ab_polyprotein:T3005A(I1002N))|(ORF1a_polyprotein:T3005A(I1002N))	4	0.004			4	0.002	6	0.01	8	0.002	11	0.002	3	0.002	6	0.007	16	0.004	4	0.003			37	0.003	7	0.004	3	0.005	8	0.009			5	0.003	3	0.002	11	0.004			22	0.004							3	0.002			2	0.004			6	0.002	9	0.002	10	0.003	23	0.004	12	0.005							6	0.003					14	0.003	26	0.066	0.032	0.098
3271		T3271A|(ORF1ab_polyprotein:T3006A(I1002I))|(ORF1a_polyprotein:T3006A(I1002I))					3	0.001							4	0.002			5	0.001	2	0.001							2	0.003					3	0.002	3	0.002	5	0.002											2	0.001											5	0.001																	8	0.002	11	0.014	0.004	0.018
3271		T3271G|(ORF1ab_polyprotein:T3006G(I1002M))|(ORF1a_polyprotein:T3006G(I1002M))					3	0.001							2	0.001			5	0.001	2	0.001	2	0.004									2	0.004	4	0.003															2	0.001			2	0.004																			3	0.001	2	0.001			10	0.002	12	0.015	0.009	0.024
3271		T3271C|(ORF1ab_polyprotein:T3006C(I1002I))|(ORF1a_polyprotein:T3006C(I1002I))					4	0.002													320	0.235					3	0.002																									3	0.003																					3	0.001	2	0.001					6	0.239	0.005	0.244
3272		C3272T|(ORF1ab_polyprotein:C3007T(Q1003*))|(ORF1a_polyprotein:C3007T(Q1003*))							2	0.003					2	0.001	2	0.002			2	0.001	2	0.004	13	0.001	3	0.002			2	0.002			2	0.001	2	0.001	4	0.001											3	0.002	3	0.003									9	0.003	10	0.002	7	0.003			2	0.002					2	0.001			10	0.002	19	0.019	0.018	0.037
3272		C3272A|(ORF1ab_polyprotein:C3007A(Q1003K))|(ORF1a_polyprotein:C3007A(Q1003K))			3	0.004	4	0.002			6	0.001	8	0.002	3	0.002	2	0.002	11	0.003	3	0.002	5	0.01	34	0.003	4	0.002			5	0.005	2	0.004	5	0.003	2	0.001	10	0.003			16	0.003							2	0.001	2	0.002					8	0.003	13	0.003	7	0.002	30	0.005	10	0.004	2	0.004					6	0.003	4	0.003			25	0.006	28	0.049	0.039	0.088
3273		A3273C|(ORF1ab_polyprotein:A3008C(Q1003P))|(ORF1a_polyprotein:A3008C(Q1003P))					5	0.002			5	0.001	8	0.002	2	0.001	2	0.002	9	0.002	2	0.001			16	0.001	3	0.002	2	0.003					2	0.001	2	0.001			4	0.008	13	0.003							4	0.002	2	0.002	2	0.004			3	0.001	8	0.002	7	0.002	22	0.004	5	0.002							6	0.003					18	0.004	24	0.027	0.029	0.056
3274		A3274C|(ORF1ab_polyprotein:A3009C(Q1003H))|(ORF1a_polyprotein:A3009C(Q1003H))			3	0.004	7	0.003							3	0.002			11	0.003					12	0.001									5	0.003			4	0.001											2	0.001			4	0.007									16	0.003									8	0.004					12	0.003	12	0.017	0.018	0.035
3274		A3274T|(ORF1ab_polyprotein:A3009T(Q1003H))|(ORF1a_polyprotein:A3009T(Q1003H))					3	0.001											5	0.001	3	0.002	2	0.004	18	0.002	4	0.002	2	0.003	2	0.002			4	0.003			6	0.002			7	0.001																	7	0.002			7	0.001	3	0.001	3	0.007					4	0.002	2	0.001			5	0.001	18	0.022	0.016	0.038
3275	RATG13	A3275T|(ORF1ab_polyprotein:A3010T(T1004S))|(ORF1a_polyprotein:A3010T(T1004S))					3	0.001			9	0.002	6	0.001	2	0.001			7	0.002					14	0.001	2	0.001							2	0.001																							5	0.002	8	0.002	6	0.002	7	0.001					2	0.002			6	0.003					9	0.002	15	0.01	0.014	0.024
3275		A3275C|(ORF1ab_polyprotein:A3010C(T1004P))|(ORF1a_polyprotein:A3010C(T1004P))			2	0.002	3	0.001			10	0.002	6	0.001	4	0.002	2	0.002	9	0.002	3	0.002			14	0.001	5	0.003			3	0.003			4	0.003	3	0.002	5	0.002			10	0.002							3	0.002							3	0.001	11	0.002	9	0.003	20	0.003					3	0.003			4	0.002					22	0.005	23	0.028	0.023	0.051
3276		C3276A|(ORF1ab_polyprotein:C3011A(T1004K))|(ORF1a_polyprotein:C3011A(T1004K))					3	0.001			7	0.002	7	0.002	4	0.002			7	0.002	7	0.005			36	0.003	5	0.003			3	0.003			4	0.003	4	0.002	7	0.002			13	0.003							3	0.002			3	0.005			3	0.001	11	0.002	11	0.003	22	0.004	12	0.005							5	0.002	3	0.002			25	0.006	23	0.03	0.035	0.065
3277		A3277T|(ORF1ab_polyprotein:A3012T(T1004T))|(ORF1a_polyprotein:A3012T(T1004T))							2	0.003					2	0.001									12	0.001	2	0.001			2	0.002											6	0.001																			4	0.001	11	0.002									3	0.001					11	0.002	10	0.008	0.007	0.015
3277		A3277G|(ORF1ab_polyprotein:A3012G(T1004T))|(ORF1a_polyprotein:A3012G(T1004T))					7	0.003									2	0.002	14	0.003			4	0.008																											3	0.002	3	0.003											9	0.001															10	0.002	8	0.016	0.008	0.024
3277		A3277C|(ORF1ab_polyprotein:A3012C(T1004T))|(ORF1a_polyprotein:A3012C(T1004T))					4	0.002					6	0.001	3	0.002			9	0.002	2	0.001			24	0.002	4	0.002									5	0.003	5	0.002			18	0.004									3	0.003	4	0.007			7	0.003	10	0.002	5	0.001	20	0.003									3	0.001					18	0.004	18	0.017	0.028	0.045
3278		A3278C|(ORF1ab_polyprotein:A3013C(I1005L))|(ORF1a_polyprotein:A3013C(I1005L))					7	0.003					6	0.001					6	0.001	3	0.002			16	0.001	2	0.001	2	0.003							3	0.002					8	0.002							2	0.001									8	0.002			17	0.003															25	0.006	13	0.014	0.014	0.028
3278		A3278T|(ORF1ab_polyprotein:A3013T(I1005F))|(ORF1a_polyprotein:A3013T(I1005F))							2	0.003					2	0.001			8	0.002							3	0.002	2	0.003					6	0.004	2	0.001	8	0.003			7	0.001							2	0.001	2	0.002					4	0.002			8	0.002											4	0.002	3	0.002			10	0.002	16	0.019	0.014	0.033
3279		T3279G|(ORF1ab_polyprotein:T3014G(I1005S))|(ORF1a_polyprotein:T3014G(I1005S))					5	0.002			11	0.002			3	0.002					3	0.002	2	0.004	26	0.002					3	0.003			7	0.005	3	0.002	7	0.002			12	0.002							4	0.002			2	0.004					5	0.001			28	0.005	3	0.001			3	0.003			8	0.004					20	0.005	19	0.026	0.027	0.053
3279		T3279A|(ORF1ab_polyprotein:T3014A(I1005N))|(ORF1a_polyprotein:T3014A(I1005N))	2	0.002					2	0.003	9	0.002	6	0.001	6	0.003	2	0.002	9	0.002			2	0.004	26	0.002	6	0.003			4	0.004			2	0.001	5	0.003					12	0.002							6	0.003	2	0.002	2	0.004			7	0.003	6	0.001	12	0.004	12	0.002	8	0.003	2	0.004					6	0.003	2	0.001			22	0.005	26	0.032	0.037	0.069
3280		T3280A|(ORF1ab_polyprotein:T3015A(I1005I))|(ORF1a_polyprotein:T3015A(I1005I))					3	0.001	3	0.005					2	0.001							4	0.008			3	0.002							3	0.002	2	0.001					7	0.001																					8	0.001															13	0.003	10	0.02	0.005	0.025
3280		T3280G|(ORF1ab_polyprotein:T3015G(I1005M))|(ORF1a_polyprotein:T3015G(I1005M))			2	0.002	3	0.001	3	0.005			5	0.001	2	0.001			10	0.002	6	0.004			21	0.002	3	0.002							5	0.003							10	0.002							2	0.001	2	0.002					5	0.002	6	0.001	7	0.002	16	0.003					2	0.002			5	0.002	2	0.001			16	0.004	21	0.023	0.022	0.045
3281		G3281A|(ORF1ab_polyprotein:G3016A(V1006I))|(ORF1a_polyprotein:G3016A(V1006I))													3	0.002											3	0.002			2	0.002			2	0.001																							4	0.002	5	0.001							2	0.004											7	0.002	8	0.007	0.009	0.016
3281		G3281T|(ORF1ab_polyprotein:G3016T(V1006F))|(ORF1a_polyprotein:G3016T(V1006F))					4	0.002			9	0.002	5	0.001	4	0.002			6	0.001	2	0.001			35	0.003	3	0.002			2	0.002			6	0.004							14	0.003																	10	0.002	4	0.001	12	0.002	7	0.003							6	0.003					19	0.004	17	0.02	0.018	0.038
3282		T3282A|(ORF1ab_polyprotein:T3017A(V1006D))|(ORF1a_polyprotein:T3017A(V1006D))					4	0.002							3	0.002									13	0.001	4	0.002			3	0.003			4	0.003			5	0.002			13	0.003							2	0.001											4	0.001	9	0.001	3	0.001	2	0.004	3	0.003			8	0.004					15	0.003	16	0.015	0.021	0.036
3282		T3282G|(ORF1ab_polyprotein:T3017G(V1006G))|(ORF1a_polyprotein:T3017G(V1006G))	3	0.003	2	0.002	4	0.002			5	0.001	6	0.001	4	0.002			7	0.002	2	0.001			22	0.002	2	0.001							2	0.001	2	0.001	7	0.002			13	0.003							5	0.003							4	0.002	7	0.002	8	0.002	24	0.004									4	0.002	2	0.001			22	0.005	22	0.021	0.024	0.045
3283		T3283G|(ORF1ab_polyprotein:T3018G(V1006V))|(ORF1a_polyprotein:T3018G(V1006V))			2	0.002					7	0.002	7	0.002	2	0.001	2	0.002			3	0.002			15	0.001			4	0.007			2	0.004	3	0.002	3	0.002	5	0.002	2	0.004	9	0.002									3	0.003					5	0.002	6	0.001			18	0.003									4	0.002	4	0.003			17	0.004	21	0.033	0.02	0.053
3284		G3284A|(ORF1ab_polyprotein:G3019A(E1007K))|(ORF1a_polyprotein:G3019A(E1007K))			3	0.004			2	0.003			6	0.001	4	0.002	2	0.002	6	0.001	2	0.001			20	0.002	3	0.002	3	0.005	3	0.003							8	0.003																					5	0.001	4	0.001	11	0.002															13	0.003	16	0.029	0.007	0.036
3284		G3284T|(ORF1ab_polyprotein:G3019T(E1007*))|(ORF1a_polyprotein:G3019T(E1007*))			2	0.002	4	0.002	3	0.005	8	0.002	6	0.001	9	0.005	2	0.002	11	0.003			2	0.004	42	0.004	6	0.003	2	0.003	4	0.004			6	0.004	4	0.002	11	0.004	4	0.008	20	0.004							7	0.004	3	0.003	2	0.004			10	0.004	19	0.004	11	0.003	39	0.006	5	0.002			10	0.009			6	0.003	5	0.003			23	0.005	30	0.058	0.054	0.112
3285		A3285T|(ORF1ab_polyprotein:A3020T(E1007V))|(ORF1a_polyprotein:A3020T(E1007V))																					3	0.006			5	0.003							2	0.001							7	0.001											2	0.004			5	0.002			6	0.002			3	0.001													15	0.003	9	0.01	0.013	0.023
3285		A3285G|(ORF1ab_polyprotein:A3020G(E1007G))|(ORF1a_polyprotein:A3020G(E1007G))			4	0.005					5	0.001			2	0.001			6	0.001	2	0.001			19	0.002					3	0.003							5	0.002											2	0.001							5	0.002	7	0.002			11	0.002					2	0.002					2	0.001			13	0.003	15	0.016	0.013	0.029
3285		A3285C|(ORF1ab_polyprotein:A3020C(E1007A))|(ORF1a_polyprotein:A3020C(E1007A))					6	0.003			5	0.001							14	0.003	2	0.001			14	0.001	2	0.001	2	0.003	2	0.002			5	0.003																									5	0.001			17	0.003									4	0.002	5	0.003			15	0.003	14	0.018	0.012	0.03
3286		G3286A|(ORF1ab_polyprotein:G3021A(E1007E))|(ORF1a_polyprotein:G3021A(E1007E))			2	0.002	6	0.003					6	0.001	4	0.002	3	0.004	11	0.003	2	0.001			24	0.002	6	0.003							2	0.001	6	0.004	5	0.002	2	0.004	12	0.002							2	0.001	3	0.003					6	0.002	6	0.001	11	0.003	16	0.003	5	0.002							6	0.003	2	0.001			28	0.006	24	0.032	0.027	0.059
3286		G3286T|(ORF1ab_polyprotein:G3021T(E1007D))|(ORF1a_polyprotein:G3021T(E1007D))					8	0.004			7	0.002	9	0.002	2	0.001			14	0.003	5	0.004			18	0.002			5	0.008					2	0.001	5	0.003	7	0.002			12	0.002							5	0.003	5	0.006	3	0.005			6	0.002	12	0.003	10	0.003	28	0.005	6	0.002			3	0.003			11	0.005	4	0.003			22	0.005	24	0.032	0.047	0.079
3287		G3287A|(ORF1ab_polyprotein:G3022A(V1008I))|(ORF1a_polyprotein:G3022A(V1008I))	2	0.002																											2	0.002			4	0.003			4	0.001			14	0.003							2	0.001											4	0.001			4	0.002									4	0.003			8	0.002	10	0.008	0.012	0.02
3287		G3287T|(ORF1ab_polyprotein:G3022T(V1008F))|(ORF1a_polyprotein:G3022T(V1008F))	3	0.003									8	0.002	7	0.004			7	0.002	4	0.003			27	0.002	5	0.003			3	0.003	2	0.004	5	0.003							12	0.002							2	0.001	4	0.004	2	0.004			4	0.002	14	0.003			15	0.002	5	0.002			4	0.004			10	0.005	2	0.001			24	0.005	22	0.029	0.035	0.064
3288		T3288C|(ORF1ab_polyprotein:T3023C(V1008A))|(ORF1a_polyprotein:T3023C(V1008A))			3	0.004	3	0.001	3	0.005	5	0.001							5	0.001											3	0.003					2	0.001																																											8	0.002	8	0.016	0.002	0.018
3288		T3288A|(ORF1ab_polyprotein:T3023A(V1008D))|(ORF1a_polyprotein:T3023A(V1008D))													3	0.002			6	0.001	2	0.001					3	0.002			2	0.002	2	0.004	5	0.003			8	0.003			16	0.003															3	0.001	6	0.001	6	0.002	8	0.001									6	0.003	3	0.002			15	0.003	16	0.018	0.016	0.034
3288		T3288G|(ORF1ab_polyprotein:T3023G(V1008G))|(ORF1a_polyprotein:T3023G(V1008G))	4	0.004	3	0.004			2	0.003	7	0.002	8	0.002	4	0.002	2	0.002	7	0.002	3	0.002			24	0.002	5	0.003	2	0.003			2	0.004	4	0.003	2	0.001			2	0.004	9	0.002							2	0.001	2	0.002	2	0.004			6	0.002	5	0.001	6	0.002	29	0.005	4	0.002							8	0.004	3	0.002			20	0.005	28	0.043	0.032	0.075
3290		C3290T|(ORF1ab_polyprotein:C3025T(Q1009*))|(ORF1a_polyprotein:C3025T(Q1009*))									10	0.002	6	0.001	2	0.001					2	0.001					3	0.002			3	0.003			4	0.003	2	0.001	6	0.002			9	0.002											2	0.004					6	0.001	4	0.001	14	0.002	4	0.002							3	0.001					11	0.002	17	0.016	0.015	0.031
3290		C3290A|(ORF1ab_polyprotein:C3025A(Q1009K))|(ORF1a_polyprotein:C3025A(Q1009K))			2	0.002	7	0.003	3	0.005	9	0.002	13	0.003	5	0.003			10	0.002	6	0.004	2	0.004	35	0.003	3	0.002	2	0.003	6	0.007			8	0.006	2	0.001	11	0.004			10	0.002							3	0.002							4	0.002	12	0.003	11	0.003	19	0.003	8	0.003	2	0.004	3	0.003			5	0.002	7	0.005			28	0.006	28	0.054	0.038	0.092
3291		A3291C|(ORF1ab_polyprotein:A3026C(Q1009P))|(ORF1a_polyprotein:A3026C(Q1009P))									6	0.001									2	0.001			14	0.001									4	0.003	2	0.001					6	0.001							4	0.002	3	0.003					3	0.001			5	0.001	7	0.001									3	0.001					18	0.004	13	0.007	0.014	0.021
3292		A3292G|(ORF1ab_polyprotein:A3027G(Q1009Q))|(ORF1a_polyprotein:A3027G(Q1009Q))					5	0.002							3	0.002					2	0.001			14	0.001			2	0.003													12	0.002							2	0.001							4	0.002																					8	0.002	9	0.009	0.007	0.016
3292		A3292C|(ORF1ab_polyprotein:A3027C(Q1009H))|(ORF1a_polyprotein:A3027C(Q1009H))									6	0.001							6	0.001	2	0.001			12	0.001	4	0.002			3	0.003			2	0.001	2	0.001																					3	0.001	5	0.001			13	0.002					3	0.003									11	0.002	13	0.011	0.009	0.02
3293		C3293T|(ORF1ab_polyprotein:C3028T(P1010S))|(ORF1a_polyprotein:C3028T(P1010S))																									2	0.001	4	0.007	2	0.002					2	0.001	6	0.002			6	0.001																	9	0.002	5	0.001	8	0.001									4	0.002					7	0.002	11	0.013	0.009	0.022
3293		C3293A|(ORF1ab_polyprotein:C3028A(P1010T))|(ORF1a_polyprotein:C3028A(P1010T))	5	0.005	2	0.002	8	0.004	5	0.008	153	0.034	13	0.003	9	0.005	2	0.002	19	0.004	3	0.002			655	0.057	14	0.007			7	0.008	4	0.009	13	0.009	5	0.003	16	0.005	4	0.008	34	0.007							5	0.003	3	0.003	4	0.007			9	0.004	17	0.004	18	0.005	23	0.004	7	0.003			6	0.005			10	0.005	7	0.005			42	0.009	31	0.175	0.064	0.239
3294		C3294T|(ORF1ab_polyprotein:C3029T(P1010L))|(ORF1a_polyprotein:C3029T(P1010L))									5	0.001					2	0.002	17	0.004	4	0.003	2	0.004	13	0.001			3	0.005			2	0.004	2	0.001																							7	0.003	5	0.001					5	0.002							4	0.002					12	0.003	14	0.025	0.011	0.036
3294		C3294A|(ORF1ab_polyprotein:C3029A(P1010H))|(ORF1a_polyprotein:C3029A(P1010H))					6	0.003	2	0.003	5	0.001	14	0.003	8	0.004	2	0.002	19	0.004	5	0.004	5	0.01	22	0.002	5	0.003	4	0.007	4	0.004			9	0.006	2	0.001	9	0.003			14	0.003							2	0.001	6	0.007					4	0.002	12	0.003	9	0.003	26	0.004	3	0.001							5	0.002	2	0.001			25	0.006	27	0.06	0.033	0.093
3295		T3295C|(ORF1ab_polyprotein:T3030C(P1010P))|(ORF1a_polyprotein:T3030C(P1010P))	2	0.002			3	0.001											6	0.001					17	0.001	2	0.001															12	0.002															6	0.002			6	0.002			7	0.003			2	0.002					3	0.002			18	0.004	12	0.006	0.017	0.023
3295		T3295A|(ORF1ab_polyprotein:T3030A(P1010P))|(ORF1a_polyprotein:T3030A(P1010P))							2	0.003			5	0.001					5	0.001	3	0.002					2	0.001			2	0.002							6	0.002			7	0.001															4	0.002			4	0.001	13	0.002	4	0.002							5	0.002					13	0.003	14	0.012	0.013	0.025
3295		T3295G|(ORF1ab_polyprotein:T3030G(P1010P))|(ORF1a_polyprotein:T3030G(P1010P))					5	0.002			7	0.002			2	0.001			5	0.001					19	0.002	3	0.002			2	0.002			4	0.003							12	0.002							2	0.001			2	0.004					6	0.001	7	0.002	25	0.004	5	0.002							6	0.003	5	0.003			28	0.006	18	0.015	0.028	0.043
3296		C3296T|(ORF1ab_polyprotein:C3031T(Q1011*))|(ORF1a_polyprotein:C3031T(Q1011*))	4	0.004	2	0.002	6	0.003	4	0.007	6	0.001	8	0.002	2	0.001			8	0.002	3	0.002			25	0.002	5	0.003	3	0.005	3	0.003			9	0.006	5	0.003	11	0.004			9	0.002							2	0.001	2	0.002					3	0.001	5	0.001	5	0.001	16	0.003	7	0.003							5	0.002	2	0.001			9	0.002	27	0.05	0.019	0.069
3296		C3296A|(ORF1ab_polyprotein:C3031A(Q1011K))|(ORF1a_polyprotein:C3031A(Q1011K))	3	0.003	5	0.006	17	0.008	3	0.005	18	0.004	15	0.003	9	0.005	4	0.005	19	0.004	12	0.009	3	0.006	69	0.006	13	0.007	2	0.003	10	0.011	3	0.007	12	0.008	2	0.001	19	0.006	4	0.008	51	0.01							4	0.002	6	0.007	4	0.007			16	0.007	24	0.005	20	0.006	56	0.009	15	0.006	3	0.007	8	0.007			15	0.007	13	0.009			59	0.013	34	0.115	0.102	0.217
3297		A3297C|(ORF1ab_polyprotein:A3032C(Q1011P))|(ORF1a_polyprotein:A3032C(Q1011P))			4	0.005	3	0.001			6	0.001			2	0.001					3	0.002			14	0.001	3	0.002									2	0.001					12	0.002							2	0.001							5	0.002	5	0.001	12	0.004	15	0.002	3	0.001									3	0.002			17	0.004	17	0.014	0.019	0.033
3298		A3298T|(ORF1ab_polyprotein:A3033T(Q1011H))|(ORF1a_polyprotein:A3033T(Q1011H))					4	0.002					6	0.001					5	0.001	2	0.001			12	0.001					3	0.003					2	0.001					9	0.002															5	0.002					12	0.002					2	0.002					2	0.001			7	0.002	13	0.01	0.011	0.021
3298		A3298C|(ORF1ab_polyprotein:A3033C(Q1011H))|(ORF1a_polyprotein:A3033C(Q1011H))					3	0.001					7	0.002	3	0.002			8	0.002					22	0.002					4	0.004							6	0.002	2	0.004	10	0.002							4	0.002			3	0.005							4	0.001	15	0.002	4	0.002			2	0.002			9	0.004	2	0.001			13	0.003	18	0.019	0.024	0.043
3299		T3299C|(ORF1ab_polyprotein:T3034C(L1012L))|(ORF1a_polyprotein:T3034C(L1012L))					3	0.001															2	0.004			4	0.002			2	0.002			5	0.003			4	0.001																			3	0.001																							7	0.013	0.001	0.014
3299		T3299G|(ORF1ab_polyprotein:T3034G(L1012V))|(ORF1a_polyprotein:T3034G(L1012V))	2	0.002			10	0.005	4	0.007	6	0.001	10	0.002	7	0.004	2	0.002	19	0.004	3	0.002			30	0.003	7	0.004			3	0.003			3	0.002			10	0.003	4	0.008	15	0.003							2	0.001							9	0.004	9	0.002	8	0.002	21	0.003			3	0.007					6	0.003	9	0.006			36	0.008	25	0.052	0.039	0.091
3299		T3299A|(ORF1ab_polyprotein:T3034A(L1012I))|(ORF1a_polyprotein:T3034A(L1012I))			3	0.004	4	0.002	5	0.008	6	0.001	7	0.002	5	0.003	3	0.004	15	0.004	3	0.002			41	0.004	10	0.005	2	0.003	4	0.004			9	0.006	4	0.002	14	0.005			21	0.004							3	0.002	4	0.004	2	0.004			6	0.002	17	0.004	13	0.004	12	0.002	5	0.002			3	0.003			8	0.004	2	0.001			18	0.004	29	0.059	0.04	0.099
3300		T3300A|(ORF1ab_polyprotein:T3035A(L1012*))|(ORF1a_polyprotein:T3035A(L1012*))					3	0.001							2	0.001			6	0.001	2	0.001	2	0.004					2	0.003	2	0.002			3	0.002							8	0.002															3	0.001	5	0.001	7	0.002													2	0.001			13	0.003	14	0.015	0.01	0.025
3300		T3300G|(ORF1ab_polyprotein:T3035G(L1012*))|(ORF1a_polyprotein:T3035G(L1012*))					8	0.004			6	0.001	6	0.001	2	0.001			10	0.002	2	0.001	3	0.006	30	0.003	5	0.003			2	0.002			7	0.005			8	0.003			16	0.003									3	0.003	2	0.004			4	0.002	5	0.001	7	0.002	14	0.002	3	0.001	3	0.007	2	0.002			7	0.003	3	0.002			27	0.006	25	0.032	0.038	0.07
3301		A3301C|(ORF1ab_polyprotein:A3036C(L1012F))|(ORF1a_polyprotein:A3036C(L1012F))													2	0.001			5	0.001							3	0.002							3	0.002							8	0.002							2	0.001													15	0.002									6	0.003					15	0.003	9	0.006	0.011	0.017
3302		G3302A|(ORF1ab_polyprotein:G3037A(E1013K))|(ORF1a_polyprotein:G3037A(E1013K))					3	0.001					5	0.001	2	0.001	2	0.002			3	0.002					3	0.002	2	0.003			2	0.004			2	0.001	4	0.001	3	0.006	6	0.001									4	0.004					3	0.001							4	0.002			4	0.004									13	0.003	17	0.024	0.015	0.039
3302		G3302T|(ORF1ab_polyprotein:G3037T(E1013*))|(ORF1a_polyprotein:G3037T(E1013*))	3	0.003			4	0.002					6	0.001	4	0.002			7	0.002					20	0.002	3	0.002			3	0.003			4	0.003							16	0.003											3	0.005							6	0.002	9	0.001	3	0.001			2	0.002			7	0.003					20	0.005	17	0.02	0.022	0.042
3303		A3303T|(ORF1ab_polyprotein:A3038T(E1013V))|(ORF1a_polyprotein:A3038T(E1013V))					4	0.002			7	0.002							8	0.002					22	0.002	6	0.003	2	0.003					4	0.003			8	0.003	2	0.004	14	0.003							2	0.001	2	0.002	2	0.004			5	0.002	6	0.001	8	0.002	13	0.002	5	0.002			3	0.003			4	0.002	2	0.001			9	0.002	22	0.024	0.027	0.051
3303		A3303C|(ORF1ab_polyprotein:A3038C(E1013A))|(ORF1a_polyprotein:A3038C(E1013A))	2	0.002	2	0.002	4	0.002					8	0.002	3	0.002			6	0.001			2	0.004	28	0.002	4	0.002	2	0.003	2	0.002			6	0.004			4	0.001	2	0.004	14	0.003									3	0.003					4	0.002	10	0.002	4	0.001	25	0.004	5	0.002							6	0.003	2	0.001			33	0.007	24	0.033	0.028	0.061
3303		A3303G|(ORF1ab_polyprotein:A3038G(E1013G))|(ORF1a_polyprotein:A3038G(E1013G))					3	0.001			10	0.002	6	0.001	2	0.001			6	0.001	5	0.004			30	0.003	8	0.004	2	0.003	2	0.002	2	0.004	3	0.002	3	0.002	7	0.002			19	0.004							3	0.002	4	0.004	2	0.004			10	0.004	8	0.002	9	0.003	26	0.004					2	0.002			5	0.002	2	0.001			26	0.006	26	0.032	0.038	0.07
3304		G3304A|(ORF1ab_polyprotein:G3039A(E1013E))|(ORF1a_polyprotein:G3039A(E1013E))					5	0.002			5	0.001			2	0.001	2	0.002	7	0.002			2	0.004	16	0.001									4	0.003	3	0.002																									4	0.001	7	0.001	3	0.001									4	0.003					13	0.018	0.006	0.024
3304		G3304T|(ORF1ab_polyprotein:G3039T(E1013D))|(ORF1a_polyprotein:G3039T(E1013D))	2	0.002					2	0.003	5	0.001	7	0.002	6	0.003	2	0.002	13	0.003	3	0.002			14	0.001	5	0.003			3	0.003			8	0.006	3	0.002	8	0.003			12	0.002							5	0.003			2	0.004					15	0.003	6	0.002	22	0.004	4	0.002	2	0.004	3	0.003			3	0.001					23	0.005	25	0.036	0.033	0.069
3305		A3305C|(ORF1ab_polyprotein:A3040C(M1014L))|(ORF1a_polyprotein:A3040C(M1014L))											5	0.001	3	0.002			8	0.002					12	0.001	2	0.001							3	0.002	5	0.003					7	0.001							3	0.002							6	0.002			5	0.001	15	0.002									3	0.001	4	0.003			21	0.005	15	0.012	0.017	0.029
3305		A3305T|(ORF1ab_polyprotein:A3040T(M1014L))|(ORF1a_polyprotein:A3040T(M1014L))													4	0.002			6	0.001									4	0.007	3	0.003			5	0.003			4	0.001			8	0.002									3	0.003							8	0.002			7	0.001	6	0.002			2	0.002					2	0.001			9	0.002	14	0.017	0.015	0.032
3306		T3306A|(ORF1ab_polyprotein:T3041A(M1014K))|(ORF1a_polyprotein:T3041A(M1014K))	3	0.003					2	0.003					3	0.002					2	0.001			17	0.001									6	0.004	2	0.001	5	0.002			11	0.002							3	0.002							4	0.002	6	0.001			7	0.001									4	0.002					7	0.002	15	0.017	0.012	0.029
3306		T3306G|(ORF1ab_polyprotein:T3041G(M1014R))|(ORF1a_polyprotein:T3041G(M1014R))									6	0.001	5	0.001	3	0.002			5	0.001			4	0.008	15	0.001					2	0.002							4	0.001			11	0.002							4	0.002							8	0.003			4	0.001	16	0.003					2	0.002			7	0.003					10	0.002	16	0.017	0.018	0.035
3307		G3307A|(ORF1ab_polyprotein:G3042A(M1014I))|(ORF1a_polyprotein:G3042A(M1014I))	2	0.002			5	0.002			5	0.001			2	0.001					3	0.002			13	0.001	3	0.002							7	0.005			4	0.001			9	0.002									2	0.002	2	0.004					6	0.001			7	0.001	3	0.001			2	0.002			5	0.002	4	0.003			5	0.001	19	0.017	0.019	0.036
3307		G3307T|(ORF1ab_polyprotein:G3042T(M1014I))|(ORF1a_polyprotein:G3042T(M1014I))					6	0.003	3	0.005	8	0.002	5	0.001	4	0.002	2	0.002	8	0.002	9	0.007	3	0.006	37	0.003	7	0.004	2	0.003	2	0.002	2	0.004	9	0.006	5	0.003	10	0.003	2	0.004	17	0.003									4	0.004					6	0.002	10	0.002	10	0.003	25	0.004	4	0.002			2	0.002			7	0.003	8	0.005			24	0.005	29	0.062	0.035	0.097
3308		G3308A|(ORF1ab_polyprotein:G3043A(E1015K))|(ORF1a_polyprotein:G3043A(E1015K))	2	0.002					3	0.005			5	0.001			2	0.002	8	0.002	2	0.001	2	0.004	17	0.001	3	0.002	6	0.01	3	0.003			2	0.001			5	0.002			8	0.002							2	0.001			2	0.004			7	0.003	5	0.001	4	0.001	12	0.002	6	0.002							11	0.005	4	0.003			16	0.004	24	0.036	0.028	0.064
3308		G3308T|(ORF1ab_polyprotein:G3043T(E1015*))|(ORF1a_polyprotein:G3043T(E1015*))					6	0.003			8	0.002	7	0.002					16	0.004			2	0.004	28	0.002	2	0.001	4	0.007	4	0.004			5	0.003	4	0.002	6	0.002			13	0.003							2	0.001	2	0.002	5	0.009			5	0.002	6	0.001	11	0.003	13	0.002					5	0.004			9	0.004	4	0.003			13	0.003	24	0.036	0.037	0.073
3309		A3309G|(ORF1ab_polyprotein:A3044G(E1015G))|(ORF1a_polyprotein:A3044G(E1015G))															3	0.004			2	0.001							5	0.008							5	0.003																											8	0.001	3	0.001															6	0.016	0.002	0.018
3309		A3309T|(ORF1ab_polyprotein:A3044T(E1015V))|(ORF1a_polyprotein:A3044T(E1015V))																			2	0.001	2	0.004	15	0.001					2	0.002			5	0.003							8	0.002											2	0.004			4	0.002			6	0.002			3	0.001							4	0.002					7	0.002	12	0.011	0.015	0.026
3309		A3309C|(ORF1ab_polyprotein:A3044C(E1015A))|(ORF1a_polyprotein:A3044C(E1015A))					3	0.001			5	0.001	6	0.001	2	0.001					4	0.003			15	0.001											2	0.001					6	0.001							4	0.002	3	0.003	2	0.004							4	0.001	20	0.003	6	0.002													16	0.004	15	0.009	0.02	0.029
3310		A3310T|(ORF1ab_polyprotein:A3045T(E1015D))|(ORF1a_polyprotein:A3045T(E1015D))	4	0.004	2	0.002					6	0.001			3	0.002	3	0.004			2	0.001			12	0.001	3	0.002							4	0.003							6	0.001															4	0.002					8	0.001	5	0.002							3	0.001	2	0.001			6	0.001	16	0.02	0.009	0.029
3310		A3310C|(ORF1ab_polyprotein:A3045C(E1015D))|(ORF1a_polyprotein:A3045C(E1015D))									12	0.003			4	0.002			7	0.002	7	0.005			18	0.002	4	0.002			3	0.003			4	0.003			4	0.001			9	0.002							2	0.001							3	0.001	5	0.001			12	0.002									5	0.002	3	0.002			26	0.006	17	0.023	0.017	0.04
3311		C3311T|(ORF1ab_polyprotein:C3046T(L1016F))|(ORF1a_polyprotein:C3046T(L1016F))									6	0.001							6	0.001									2	0.003	4	0.004			3	0.002							8	0.002																	6	0.001																			11	0.002	8	0.011	0.005	0.016
3311		C3311A|(ORF1ab_polyprotein:C3046A(L1016I))|(ORF1a_polyprotein:C3046A(L1016I))					4	0.002	2	0.003			6	0.001	4	0.002			12	0.003	3	0.002	2	0.004	25	0.002	4	0.002	3	0.005	3	0.003			3	0.002	3	0.002	8	0.003			17	0.003							3	0.002	3	0.003	4	0.007			4	0.002	9	0.002	10	0.003	9	0.001	3	0.001			6	0.005			8	0.004	2	0.001			24	0.005	27	0.036	0.039	0.075
3312	RATG13	T3312C|(ORF1ab_polyprotein:T3047C(L1016P))|(ORF1a_polyprotein:T3047C(L1016P))													2	0.001	2	0.002			2	0.001			17	0.001									3	0.002					3	0.006	7	0.001															3	0.001	6	0.001	4	0.001	8	0.001															7	0.002	12	0.013	0.007	0.02
3312		T3312A|(ORF1ab_polyprotein:T3047A(L1016H))|(ORF1a_polyprotein:T3047A(L1016H))											6	0.001	2	0.001					3	0.002			13	0.001					2	0.002			7	0.005							7	0.001															4	0.002			6	0.002	7	0.001	3	0.001							5	0.002	3	0.002			8	0.002	14	0.012	0.013	0.025
3312		T3312G|(ORF1ab_polyprotein:T3047G(L1016R))|(ORF1a_polyprotein:T3047G(L1016R))	3	0.003			6	0.003					5	0.001	2	0.001	2	0.002	11	0.003					22	0.002	2	0.001									2	0.001	5	0.002	2	0.004	12	0.002											2	0.004			3	0.001	5	0.001	5	0.001	23	0.004									8	0.004					15	0.003	19	0.023	0.02	0.043
3313		T3313G|(ORF1ab_polyprotein:T3048G(L1016L))|(ORF1a_polyprotein:T3048G(L1016L))			2	0.002									3	0.002			10	0.002							3	0.002							3	0.002	2	0.001	5	0.002			15	0.003							2	0.001							4	0.002			6	0.002	9	0.001									3	0.001					17	0.004	14	0.013	0.014	0.027
3314		A3314C|(ORF1ab_polyprotein:A3049C(T1017P))|(ORF1a_polyprotein:A3049C(T1017P))											7	0.002											12	0.001	2	0.001			3	0.003											12	0.002															3	0.001					13	0.002											2	0.001			15	0.003	9	0.007	0.009	0.016
3314		A3314T|(ORF1ab_polyprotein:A3049T(T1017S))|(ORF1a_polyprotein:A3049T(T1017S))													2	0.001											2	0.001							2	0.001	3	0.002			2	0.004											2	0.002											12	0.002											2	0.001			9	0.002	9	0.009	0.007	0.016
3315		C3315T|(ORF1ab_polyprotein:C3050T(T1017I))|(ORF1a_polyprotein:C3050T(T1017I))															3	0.004			3	0.002											2	0.004	2	0.001	2	0.001					7	0.001																	6	0.001									2	0.002			6	0.003							9	0.012	0.007	0.019
3315		C3315A|(ORF1ab_polyprotein:C3050A(T1017K))|(ORF1a_polyprotein:C3050A(T1017K))	2	0.002	2	0.002	6	0.003	3	0.005	11	0.002	11	0.002	2	0.001			12	0.003	10	0.007	8	0.016	54	0.005	4	0.002	6	0.01	6	0.007	3	0.007	9	0.006	4	0.002	15	0.005			31	0.006							6	0.003			5	0.009			8	0.003	14	0.003	15	0.004	33	0.005	10	0.004			8	0.007			8	0.004	5	0.003			22	0.005	30	0.087	0.056	0.143
3316		A3316G|(ORF1ab_polyprotein:A3051G(T1017T))|(ORF1a_polyprotein:A3051G(T1017T))									6	0.001					2	0.002			3	0.002													4	0.003			4	0.001			7	0.001									2	0.002					3	0.001					8	0.001	3	0.001													7	0.002	11	0.009	0.008	0.017
3316		A3316T|(ORF1ab_polyprotein:A3051T(T1017T))|(ORF1a_polyprotein:A3051T(T1017T))					5	0.002			6	0.001			2	0.001									21	0.002	6	0.003			5	0.005					4	0.002	6	0.002			9	0.002									2	0.002					3	0.001	11	0.002			11	0.002									5	0.002					9	0.002	15	0.018	0.013	0.031
3316		A3316C|(ORF1ab_polyprotein:A3051C(T1017T))|(ORF1a_polyprotein:A3051C(T1017T))			2	0.002	5	0.002	2	0.003	9	0.002	7	0.002	3	0.002			5	0.001	3	0.002			22	0.002					4	0.004			5	0.003			5	0.002			10	0.002									2	0.002	3	0.005					8	0.002			28	0.005	3	0.001							3	0.001					26	0.006	20	0.027	0.024	0.051
3317		C3317T|(ORF1ab_polyprotein:C3052T(P1018S))|(ORF1a_polyprotein:C3052T(P1018S))									5	0.001			3	0.002									12	0.001					2	0.002			3	0.002	3	0.002	8	0.003											2	0.001			2	0.004			7	0.003			6	0.002	7	0.001									7	0.003	2	0.001			12	0.003	15	0.013	0.018	0.031
3317		C3317A|(ORF1ab_polyprotein:C3052A(P1018T))|(ORF1a_polyprotein:C3052A(P1018T))					14	0.007	3	0.005	9	0.002	17	0.004	6	0.003	2	0.002	14	0.003	4	0.003			40	0.003	7	0.004	5	0.008	6	0.007			7	0.005	4	0.002	19	0.006	2	0.004	26	0.005							9	0.005	3	0.003	2	0.004			6	0.002	13	0.003	11	0.003	35	0.006	8	0.003			4	0.004			5	0.002	3	0.002			33	0.007	29	0.068	0.049	0.117
3318		C3318T|(ORF1ab_polyprotein:C3053T(P1018L))|(ORF1a_polyprotein:C3053T(P1018L))			2	0.002	4	0.002	2	0.003	7	0.002	5	0.001	3	0.002																			4	0.003	2	0.001					6	0.001															4	0.002	6	0.001	4	0.001	7	0.001	4	0.002									5	0.003					15	0.016	0.011	0.027
3318		C3318A|(ORF1ab_polyprotein:C3053A(P1018Q))|(ORF1a_polyprotein:C3053A(P1018Q))	2	0.002	2	0.002					10	0.002	7	0.002			2	0.002	19	0.004	4	0.003	2	0.004	36	0.003	5	0.003			2	0.002	3	0.007	5	0.003	2	0.001	11	0.004			13	0.003							2	0.001			2	0.004			6	0.002	7	0.002	11	0.003	32	0.005	4	0.002			3	0.003			4	0.002	2	0.001			31	0.007	27	0.044	0.035	0.079
3319		A3319T|(ORF1ab_polyprotein:A3054T(P1018P))|(ORF1a_polyprotein:A3054T(P1018P))							3	0.005					2	0.001	2	0.002	6	0.001	2	0.001			17	0.001													7	0.002			11	0.002											2	0.004							4	0.001	16	0.003															9	0.002	12	0.013	0.012	0.025
3319		A3319C|(ORF1ab_polyprotein:A3054C(P1018P))|(ORF1a_polyprotein:A3054C(P1018P))													3	0.002			5	0.001					18	0.002	2	0.001			2	0.002			2	0.001			5	0.002			10	0.002									3	0.003					3	0.001	6	0.001	7	0.002	23	0.004									5	0.002	2	0.001			15	0.003	16	0.011	0.019	0.03
3320		G3320A|(ORF1ab_polyprotein:G3055A(V1019I))|(ORF1a_polyprotein:G3055A(V1019I))	3	0.003							5	0.001							5	0.001	2	0.001					2	0.001							3	0.002	2	0.001					7	0.001							4	0.002							3	0.001			8	0.002																	10	0.002	12	0.01	0.008	0.018
3320		G3320T|(ORF1ab_polyprotein:G3055T(V1019F))|(ORF1a_polyprotein:G3055T(V1019F))			4	0.005	4	0.002	2	0.003			5	0.001	3	0.002			11	0.003	6	0.004	2	0.004	21	0.002	7	0.004	4	0.007	2	0.002	2	0.004	7	0.005			6	0.002			10	0.002							3	0.002	5	0.006					3	0.001	5	0.001	6	0.002	17	0.003	3	0.001							11	0.005	2	0.001			15	0.003	26	0.05	0.027	0.077
3321		T3321A|(ORF1ab_polyprotein:T3056A(V1019D))|(ORF1a_polyprotein:T3056A(V1019D))					4	0.002					5	0.001			2	0.002					2	0.004							3	0.003			2	0.001			6	0.002			8	0.002							2	0.001									7	0.002	5	0.001	12	0.002															5	0.001	13	0.015	0.009	0.024
3321		T3321G|(ORF1ab_polyprotein:T3056G(V1019G))|(ORF1a_polyprotein:T3056G(V1019G))							2	0.003			6	0.001					8	0.002	4	0.003	2	0.004	19	0.002	2	0.001							4	0.003	2	0.001	6	0.002	3	0.006	14	0.003									3	0.003											30	0.005	4	0.002							3	0.001	2	0.001			16	0.004	18	0.028	0.019	0.047
3322		T3322C|(ORF1ab_polyprotein:T3057C(V1019V))|(ORF1a_polyprotein:T3057C(V1019V))									5	0.001			3	0.002											2	0.001	3	0.005	2	0.002			4	0.003							10	0.002									2	0.002																											10	0.002	9	0.014	0.006	0.02
3322		T3322G|(ORF1ab_polyprotein:T3057G(V1019V))|(ORF1a_polyprotein:T3057G(V1019V))			2	0.002	3	0.001							3	0.002			6	0.001	2	0.001			27	0.002					6	0.007			4	0.003			6	0.002			13	0.003							3	0.002							6	0.002					21	0.003									3	0.001	3	0.002			18	0.004	16	0.021	0.017	0.038
3322		T3322A|(ORF1ab_polyprotein:T3057A(V1019V))|(ORF1a_polyprotein:T3057A(V1019V))																	10	0.002			3	0.006	21	0.002	4	0.002			3	0.003					3	0.002	7	0.002			8	0.002											2	0.004			5	0.002			8	0.002	10	0.002									6	0.003	3	0.002			14	0.003	15	0.019	0.02	0.039
3323		G3323T|(ORF1ab_polyprotein:G3058T(V1020F))|(ORF1a_polyprotein:G3058T(V1020F))					5	0.002			5	0.001	6	0.001	3	0.002					4	0.003			23	0.002	6	0.003			5	0.005			4	0.003	3	0.002					16	0.003									3	0.003	3	0.005			6	0.002	8	0.002	9	0.003	22	0.004									5	0.002					26	0.006	19	0.024	0.03	0.054
3324		T3324A|(ORF1ab_polyprotein:T3059A(V1020D))|(ORF1a_polyprotein:T3059A(V1020D))					5	0.002			7	0.002			3	0.002	3	0.004	10	0.002	3	0.002			15	0.001	5	0.003					2	0.004	5	0.003							9	0.002							4	0.002	3	0.003	3	0.005					8	0.002	5	0.001	14	0.002									6	0.003	3	0.002			13	0.003	20	0.025	0.025	0.05
3324		T3324G|(ORF1ab_polyprotein:T3059G(V1020G))|(ORF1a_polyprotein:T3059G(V1020G))					3	0.001	4	0.007	8	0.002	7	0.002			4	0.005	9	0.002	2	0.001	3	0.006	21	0.002	5	0.003	2	0.003	4	0.004			6	0.004			8	0.003	2	0.004	13	0.003							4	0.002	3	0.003	3	0.005			5	0.002	9	0.002	8	0.002	22	0.004	3	0.001	2	0.004					4	0.002	6	0.004			28	0.006	28	0.049	0.04	0.089
3325		T3325C|(ORF1ab_polyprotein:T3060C(V1020V))|(ORF1a_polyprotein:T3060C(V1020V))			2	0.002					6	0.001															2	0.001			2	0.002											6	0.001															3	0.001							3	0.001			3	0.003					3	0.002					9	0.006	0.008	0.014
3325		T3325A|(ORF1ab_polyprotein:T3060A(V1020V))|(ORF1a_polyprotein:T3060A(V1020V))					5	0.002							2	0.001			6	0.001	2	0.001			13	0.001	4	0.002			2	0.002			2	0.001																													7	0.001	4	0.002							6	0.003							11	0.011	0.006	0.017
3325		T3325G|(ORF1ab_polyprotein:T3060G(V1020V))|(ORF1a_polyprotein:T3060G(V1020V))			3	0.004					7	0.002			3	0.002			8	0.002	3	0.002			15	0.001	2	0.001			6	0.007			3	0.002	2	0.001	4	0.001			9	0.002									2	0.002					4	0.002			6	0.002	19	0.003									4	0.002	2	0.001			14	0.003	19	0.025	0.017	0.042
3326		C3326T|(ORF1ab_polyprotein:C3061T(Q1021*))|(ORF1a_polyprotein:C3061T(Q1021*))													3	0.002									14	0.001											2	0.001	5	0.002			9	0.002							3	0.002									8	0.002	7	0.002	9	0.002	3	0.001									3	0.002					11	0.006	0.013	0.019
3326		C3326A|(ORF1ab_polyprotein:C3061A(Q1021K))|(ORF1a_polyprotein:C3061A(Q1021K))			2	0.002	6	0.003			8	0.002	10	0.002	4	0.002			14	0.003	4	0.003	2	0.004	38	0.003	5	0.003	2	0.003	3	0.003			2	0.001			7	0.002			17	0.003							2	0.001	3	0.003	2	0.004			4	0.002	10	0.002	4	0.001	21	0.004	6	0.002							5	0.002	4	0.003			29	0.007	26	0.036	0.034	0.07
3327		A3327T|(ORF1ab_polyprotein:A3062T(Q1021L))|(ORF1a_polyprotein:A3062T(Q1021L))													3	0.002			5	0.001	5	0.004									4	0.004																					2	0.002	2	0.004			3	0.001					6	0.001															9	0.002	9	0.011	0.01	0.021
3327		A3327C|(ORF1ab_polyprotein:A3062C(Q1021P))|(ORF1a_polyprotein:A3062C(Q1021P))					4	0.002			5	0.001											2	0.004											3	0.002							10	0.002															4	0.002	6	0.001			9	0.002									4	0.002					12	0.003	10	0.009	0.012	0.021
3328		G3328A|(ORF1ab_polyprotein:G3063A(Q1021Q))|(ORF1a_polyprotein:G3063A(Q1021Q))									6	0.001			2	0.001			5	0.001	2	0.001			12	0.001	3	0.002							2	0.001	2	0.001	11	0.004													2	0.002					3	0.001	7	0.002	5	0.001	12	0.002	5	0.002			2	0.002			7	0.003	3	0.002			6	0.001	19	0.013	0.018	0.031
3328		G3328T|(ORF1ab_polyprotein:G3063T(Q1021H))|(ORF1a_polyprotein:G3063T(Q1021H))			2	0.002	12	0.006			7	0.002	9	0.002	2	0.001			13	0.003					26	0.002	4	0.002	4	0.007	4	0.004			10	0.007			6	0.002			16	0.003							5	0.003	3	0.003	5	0.009			4	0.002	9	0.002	6	0.002	25	0.004	4	0.002			3	0.003			12	0.006	3	0.002			21	0.005	25	0.04	0.046	0.086
3329		A3329G|(ORF1ab_polyprotein:A3064G(T1022A))|(ORF1a_polyprotein:A3064G(T1022A))									7	0.002							6	0.001					13	0.001									2	0.001							11	0.002															3	0.001	5	0.001			8	0.001	4	0.002			2	0.002			3	0.001					10	0.002	12	0.005	0.012	0.017
3329		A3329C|(ORF1ab_polyprotein:A3064C(T1022P))|(ORF1a_polyprotein:A3064C(T1022P))			2	0.002							8	0.002	3	0.002			5	0.001	2	0.001			21	0.002	3	0.002	3	0.005	3	0.003	2	0.004			2	0.001	4	0.001			10	0.002											4	0.007			5	0.002			8	0.002	30	0.005									4	0.002					14	0.003	19	0.026	0.023	0.049
3329		A3329T|(ORF1ab_polyprotein:A3064T(T1022S))|(ORF1a_polyprotein:A3064T(T1022S))							2	0.003	6	0.001	6	0.001	2	0.001			6	0.001			2	0.004	23	0.002	4	0.002			5	0.005	2	0.004	4	0.003	2	0.001	7	0.002			11	0.002									2	0.002					8	0.003	15	0.003	11	0.003	12	0.002									10	0.005					14	0.003	21	0.03	0.023	0.053
3330		C3330A|(ORF1ab_polyprotein:C3065A(T1022N))|(ORF1a_polyprotein:C3065A(T1022N))	4	0.004	2	0.002	8	0.004			9	0.002	13	0.003	6	0.003			6	0.001	2	0.001	3	0.006	34	0.003	4	0.002	2	0.003	7	0.008			8	0.006	4	0.002	10	0.003			24	0.005							4	0.002							3	0.001	14	0.003	12	0.004	23	0.004	10	0.004			7	0.006			9	0.004	3	0.002			25	0.006	27	0.053	0.041	0.094
3330		C3330T|(ORF1ab_polyprotein:C3065T(T1022I))|(ORF1a_polyprotein:C3065T(T1022I))	471	0.489	2	0.002	3	0.001	2	0.003	7	0.002							7	0.002	2	0.001	2	0.004			2	0.001	2	0.003									4	0.001			9	0.002							2	0.001	2	0.002					4	0.002					10	0.002	4	0.002													7	0.002	18	0.509	0.013	0.522
3331		T3331A|(ORF1ab_polyprotein:T3066A(T1022T))|(ORF1a_polyprotein:T3066A(T1022T))					7	0.003					5	0.001							4	0.003			27	0.002	3	0.002			4	0.004	3	0.007	6	0.004			6	0.002			18	0.004									3	0.003							8	0.002	7	0.002	20	0.003	3	0.001									3	0.002			12	0.003	17	0.028	0.02	0.048
3331		T3331G|(ORF1ab_polyprotein:T3066G(T1022T))|(ORF1a_polyprotein:T3066G(T1022T))					5	0.002	2	0.003	5	0.001	12	0.003					15	0.004	3	0.002	2	0.004	27	0.002	6	0.003			3	0.003			9	0.006			8	0.003			19	0.004							2	0.001			2	0.004			5	0.002	5	0.001	7	0.002	18	0.003	3	0.001			3	0.003			14	0.007	2	0.001			31	0.007	24	0.036	0.036	0.072
3332		A3332G|(ORF1ab_polyprotein:A3067G(I1023V))|(ORF1a_polyprotein:A3067G(I1023V))															2	0.002							13	0.001			2	0.003	3	0.003																			2	0.001													10	0.002									4	0.002					5	0.001	8	0.009	0.006	0.015
3332		A3332C|(ORF1ab_polyprotein:A3067C(I1023L))|(ORF1a_polyprotein:A3067C(I1023L))											5	0.001	2	0.001			5	0.001	3	0.002			14	0.001									2	0.001	4	0.002	6	0.002											4	0.002			2	0.004					5	0.001	5	0.001	14	0.002									6	0.003					20	0.005	15	0.011	0.018	0.029
3332		A3332T|(ORF1ab_polyprotein:A3067T(I1023F))|(ORF1a_polyprotein:A3067T(I1023F))			2	0.002	4	0.002	2	0.003					4	0.002							2	0.004	21	0.002	5	0.003			2	0.002			3	0.002			4	0.001			9	0.002																			5	0.001	12	0.002					2	0.002			4	0.002	2	0.001			8	0.002	17	0.023	0.012	0.035
3333		T3333G|(ORF1ab_polyprotein:T3068G(I1023S))|(ORF1a_polyprotein:T3068G(I1023S))			2	0.002	3	0.001			7	0.002			2	0.001			13	0.003			2	0.004	29	0.003	3	0.002			2	0.002			5	0.003	4	0.002	5	0.002			16	0.003									2	0.002					5	0.002	7	0.002	9	0.003	23	0.004	4	0.002							8	0.004	3	0.002			20	0.005	22	0.027	0.029	0.056
3333		T3333A|(ORF1ab_polyprotein:T3068A(I1023N))|(ORF1a_polyprotein:T3068A(I1023N))			2	0.002	9	0.004	4	0.007	11	0.002	11	0.002	3	0.002			9	0.002	3	0.002	2	0.004	35	0.003	4	0.002			3	0.003			4	0.003	5	0.003	10	0.003	2	0.004	19	0.004							4	0.002	2	0.002					8	0.003	12	0.003	9	0.003	20	0.003	5	0.002	2	0.004	4	0.004			6	0.003	2	0.001			21	0.005	29	0.048	0.039	0.087
3334		T3334A|(ORF1ab_polyprotein:T3069A(I1023I))|(ORF1a_polyprotein:T3069A(I1023I))					4	0.002					5	0.001	3	0.002					2	0.001									2	0.002			2	0.001	4	0.002	6	0.002																			3	0.001	7	0.002	5	0.001	10	0.002									3	0.001					12	0.003	14	0.013	0.01	0.023
3334		T3334C|(ORF1ab_polyprotein:T3069C(I1023I))|(ORF1a_polyprotein:T3069C(I1023I))					3	0.001			5	0.001	7	0.002	3	0.002							2	0.004	15	0.001	2	0.001	2	0.003	3	0.003			2	0.001							6	0.001											2	0.004							6	0.002	9	0.002	6	0.002									2	0.001			9	0.002	17	0.019	0.014	0.033
3334		T3334G|(ORF1ab_polyprotein:T3069G(I1023M))|(ORF1a_polyprotein:T3069G(I1023M))	2	0.002	3	0.004					11	0.002	10	0.002	4	0.002	2	0.002	20	0.005	7	0.005	2	0.004	26	0.002	7	0.004	2	0.003	4	0.004			3	0.002			7	0.002	2	0.004	19	0.004							4	0.002	4	0.004					7	0.003	11	0.002	10	0.003	27	0.004	5	0.002			5	0.004			9	0.004	8	0.005			25	0.006	28	0.049	0.043	0.092
3335		G3335C|(ORF1ab_polyprotein:G3070C(E1024Q))|(ORF1a_polyprotein:G3070C(E1024Q))													2	0.001							2	0.004											4	0.003			4	0.001											2	0.001	2	0.002											7	0.001	3	0.001							3	0.001	4	0.003			5	0.001	11	0.009	0.01	0.019
3335		G3335A|(ORF1ab_polyprotein:G3070A(E1024K))|(ORF1a_polyprotein:G3070A(E1024K))					4	0.002							4	0.002			9	0.002	4	0.003			29	0.003	3	0.002	2	0.003					4	0.003	2	0.001	5	0.002			16	0.003							3	0.002							6	0.002	9	0.002	14	0.004	13	0.002					4	0.004			8	0.004	5	0.003			11	0.002	20	0.023	0.028	0.051
3335		G3335T|(ORF1ab_polyprotein:G3070T(E1024*))|(ORF1a_polyprotein:G3070T(E1024*))	2	0.002	4	0.005	7	0.003			9	0.002	7	0.002	4	0.002	2	0.002	15	0.004	3	0.002			32	0.003	8	0.004			3	0.003			7	0.005	4	0.002	11	0.004			24	0.005							3	0.002	4	0.004	2	0.004			5	0.002	14	0.003	29	0.008	27	0.004	5	0.002	2	0.004	4	0.004			10	0.005	3	0.002			41	0.009	29	0.045	0.058	0.103
3336		A3336T|(ORF1ab_polyprotein:A3071T(E1024V))|(ORF1a_polyprotein:A3071T(E1024V))											8	0.002													2	0.001											5	0.002													3	0.003					5	0.002	6	0.001	6	0.002	6	0.001					2	0.002			8	0.004					5	0.001	11	0.005	0.016	0.021
3336		A3336C|(ORF1ab_polyprotein:A3071C(E1024A))|(ORF1a_polyprotein:A3071C(E1024A))					8	0.004	2	0.003					5	0.003			7	0.002	2	0.001			17	0.001			2	0.003	2	0.002			3	0.002			7	0.002			15	0.003									2	0.002	2	0.004			4	0.002	5	0.001	4	0.001	21	0.004			2	0.004					6	0.003	3	0.002			19	0.004	21	0.023	0.03	0.053
3337		A3337G|(ORF1ab_polyprotein:A3072G(E1024E))|(ORF1a_polyprotein:A3072G(E1024E))									6	0.001							5	0.001					14	0.001					2	0.002					2	0.001	5	0.002			6	0.001							2	0.001							3	0.001					11	0.002											2	0.001			10	0.002	12	0.008	0.008	0.016
3337		A3337C|(ORF1ab_polyprotein:A3072C(E1024D))|(ORF1a_polyprotein:A3072C(E1024D))					3	0.001					7	0.002	2	0.001			9	0.002					26	0.002	4	0.002	2	0.003	3	0.003			5	0.003	2	0.001	4	0.001			20	0.004							4	0.002							5	0.002			4	0.001	22	0.004									4	0.002	2	0.001			28	0.006	19	0.021	0.022	0.043
3337		A3337T|(ORF1ab_polyprotein:A3072T(E1024D))|(ORF1a_polyprotein:A3072T(E1024D))	2	0.002			5	0.002			8	0.002	6	0.001	5	0.003			8	0.002					23	0.002	5	0.003	2	0.003	3	0.003			4	0.003	3	0.002	5	0.002			10	0.002							2	0.001			2	0.004					8	0.002	4	0.001	11	0.002	6	0.002	3	0.007					8	0.004	3	0.002			11	0.002	24	0.03	0.029	0.059
3338		G3338A|(ORF1ab_polyprotein:G3073A(V1025M))|(ORF1a_polyprotein:G3073A(V1025M))							2	0.003			6	0.001					5	0.001									2	0.003																					2	0.001											5	0.001			3	0.001							5	0.002	2	0.001			8	0.002	10	0.008	0.008	0.016
3338		G3338T|(ORF1ab_polyprotein:G3073T(V1025L))|(ORF1a_polyprotein:G3073T(V1025L))	2	0.002	3	0.004	5	0.002			9	0.002			3	0.002			5	0.001	5	0.004	3	0.006	27	0.002	5	0.003			3	0.003	3	0.007	6	0.004	2	0.001	7	0.002			14	0.003							2	0.001	2	0.002	3	0.005			3	0.001	6	0.001	6	0.002	20	0.003	10	0.004							7	0.003	3	0.002			26	0.006	27	0.045	0.033	0.078
3339		T3339A|(ORF1ab_polyprotein:T3074A(V1025E))|(ORF1a_polyprotein:T3074A(V1025E))																							15	0.001	2	0.001			2	0.002			3	0.002			5	0.002			7	0.001															4	0.002	8	0.002	6	0.002	7	0.001			2	0.004					4	0.002							12	0.008	0.014	0.022
3339		T3339G|(ORF1ab_polyprotein:T3074G(V1025G))|(ORF1a_polyprotein:T3074G(V1025G))					5	0.002	2	0.003	6	0.001							13	0.003			2	0.004	17	0.001	4	0.002							6	0.004							16	0.003							5	0.003	3	0.003					3	0.001	7	0.002	5	0.001	27	0.005	4	0.002							3	0.001	2	0.001			27	0.006	19	0.02	0.028	0.048
3340		G3340A|(ORF1ab_polyprotein:G3075A(V1025V))|(ORF1a_polyprotein:G3075A(V1025V))							2	0.003	6	0.001	6	0.001	3	0.002	4	0.005	7	0.002	4	0.003	5	0.01	19	0.002			2	0.003	2	0.002			10	0.007	4	0.002	6	0.002			13	0.003							2	0.001							3	0.001	8	0.002	8	0.002	20	0.003	7	0.003			3	0.003			4	0.002	6	0.004			27	0.006	25	0.045	0.03	0.075
3340		G3340T|(ORF1ab_polyprotein:G3075T(V1025V))|(ORF1a_polyprotein:G3075T(V1025V))	2	0.002	2	0.002	7	0.003	3	0.005	11	0.002	7	0.002	5	0.003			15	0.004	8	0.006	2	0.004	33	0.003	12	0.006			4	0.004	2	0.004	10	0.007	4	0.002	11	0.004			14	0.003							2	0.001	3	0.003					9	0.004	15	0.003	21	0.006	27	0.005	9	0.004	2	0.004	7	0.006			10	0.005	3	0.002			34	0.008	30	0.063	0.054	0.117
3342		A3342C|(ORF1ab_polyprotein:A3077C(N1026T))|(ORF1a_polyprotein:A3077C(N1026T))					3	0.001			5	0.001	5	0.001					14	0.003	3	0.002					3	0.002							3	0.002	3	0.002																					3	0.001	5	0.001	6	0.002	24	0.004									3	0.001					13	0.003	14	0.014	0.012	0.026
3342		A3342T|(ORF1ab_polyprotein:A3077T(N1026I))|(ORF1a_polyprotein:A3077T(N1026I))									9	0.002	6	0.001	4	0.002			9	0.002					31	0.003	10	0.005			5	0.005			4	0.003	2	0.001					15	0.003							3	0.002			2	0.004			6	0.002	7	0.002	5	0.001	8	0.001	3	0.001							4	0.002					14	0.003	19	0.024	0.021	0.045
3343		T3343G|(ORF1ab_polyprotein:T3078G(N1026K))|(ORF1a_polyprotein:T3078G(N1026K))			2	0.002							5	0.001					6	0.001	3	0.002													3	0.002							6	0.001																					12	0.002	4	0.002							3	0.001	2	0.001			16	0.004	11	0.008	0.011	0.019
3343		T3343A|(ORF1ab_polyprotein:T3078A(N1026K))|(ORF1a_polyprotein:T3078A(N1026K))			3	0.004													5	0.001	2	0.001			23	0.002	2	0.001			2	0.002			2	0.001	2	0.001	6	0.002			14	0.003									2	0.002	2	0.004							5	0.001	19	0.003	3	0.001							3	0.001	2	0.001			6	0.001	18	0.015	0.017	0.032
3344		A3344C|(ORF1ab_polyprotein:A3079C(S1027R))|(ORF1a_polyprotein:A3079C(S1027R))					5	0.002											8	0.002	3	0.002									2	0.002																					3	0.003																					4	0.002					13	0.003	7	0.008	0.008	0.016
3344		A3344T|(ORF1ab_polyprotein:A3079T(S1027C))|(ORF1a_polyprotein:A3079T(S1027C))																							26	0.002	2	0.001									3	0.002	7	0.002			11	0.002									2	0.002	2	0.004			4	0.002									2	0.004					4	0.002	2	0.001			14	0.003	12	0.007	0.02	0.027
3344		A3344G|(ORF1ab_polyprotein:A3079G(S1027G))|(ORF1a_polyprotein:A3079G(S1027G))					4	0.002			5	0.001									3	0.002			18	0.002	3	0.002							4	0.003					2	0.004	6	0.001							2	0.001									5	0.001	6	0.002	16	0.003	3	0.001			3	0.003									10	0.002	15	0.016	0.014	0.03
3345		G3345A|(ORF1ab_polyprotein:G3080A(S1027N))|(ORF1a_polyprotein:G3080A(S1027N))													2	0.001																			3	0.002	3	0.002	5	0.002											3	0.002							3	0.001					11	0.002	3	0.001							3	0.001	2	0.001			14	0.003	11	0.007	0.011	0.018
3345		G3345T|(ORF1ab_polyprotein:G3080T(S1027I))|(ORF1a_polyprotein:G3080T(S1027I))					5	0.002							2	0.001			7	0.002					12	0.001	2	0.001			2	0.002			5	0.003	2	0.001	6	0.002											3	0.002	2	0.002	2	0.004					9	0.002	6	0.002	12	0.002											5	0.003			23	0.005	17	0.015	0.022	0.037
3346	RATG13	T3346C|(ORF1ab_polyprotein:T3081C(S1027S))|(ORF1a_polyprotein:T3081C(S1027S))	2	0.002			3	0.001							2	0.001	3	0.004	6	0.001					19	0.002																	6	0.001																					10	0.002																	8	0.011	0.003	0.014
3346		T3346A|(ORF1ab_polyprotein:T3081A(S1027R))|(ORF1a_polyprotein:T3081A(S1027R))	5	0.005									10	0.002	3	0.002			8	0.002			2	0.004	22	0.002	6	0.003					2	0.004	6	0.004	5	0.003	6	0.002			25	0.005											3	0.005					9	0.002	12	0.004	16	0.003	4	0.002			4	0.004			12	0.006					18	0.004	20	0.033	0.035	0.068
3346		T3346G|(ORF1ab_polyprotein:T3081G(S1027R))|(ORF1a_polyprotein:T3081G(S1027R))	3	0.003	4	0.005	5	0.002	2	0.003	10	0.002	12	0.003	8	0.004			15	0.004	5	0.004			34	0.003	4	0.002			2	0.002	2	0.004	7	0.005	4	0.002	14	0.005			40	0.008									4	0.004	2	0.004			7	0.003	16	0.004	10	0.003	49	0.008	9	0.004			3	0.003			8	0.004	5	0.003			33	0.007	28	0.053	0.055	0.108
3347		T3347A|(ORF1ab_polyprotein:T3082A(F1028I))|(ORF1a_polyprotein:T3082A(F1028I))	2	0.002	2	0.002	6	0.003	2	0.003					4	0.002			11	0.003	3	0.002			18	0.002	3	0.002			2	0.002			5	0.003			5	0.002			10	0.002									2	0.002					6	0.002	11	0.002	7	0.002	7	0.001	5	0.002							7	0.003	3	0.002			15	0.003	22	0.028	0.021	0.049
3347		T3347G|(ORF1ab_polyprotein:T3082G(F1028V))|(ORF1a_polyprotein:T3082G(F1028V))					5	0.002			5	0.001			7	0.004			7	0.002	2	0.001	2	0.004	19	0.002	2	0.001			3	0.003			5	0.003			6	0.002	3	0.006	21	0.004											3	0.005			4	0.002			8	0.002	21	0.004	6	0.002			3	0.003			3	0.001	2	0.001			17	0.004	22	0.031	0.028	0.059
3348		T3348C|(ORF1ab_polyprotein:T3083C(F1028S))|(ORF1a_polyprotein:T3083C(F1028S))													4	0.002																	3	0.007	2	0.001																							5	0.002			4	0.001			3	0.001															6	0.01	0.004	0.014
3348		T3348A|(ORF1ab_polyprotein:T3083A(F1028Y))|(ORF1a_polyprotein:T3083A(F1028Y))							2	0.003			5	0.001	2	0.001									15	0.001	4	0.002			2	0.002			2	0.001			5	0.002																							7	0.002	9	0.002	3	0.001							3	0.001					13	0.003	13	0.013	0.009	0.022
3348		T3348G|(ORF1ab_polyprotein:T3083G(F1028C))|(ORF1a_polyprotein:T3083G(F1028C))			2	0.002					7	0.002	9	0.002	4	0.002	2	0.002	11	0.003	5	0.004			30	0.003			3	0.005	4	0.004	2	0.004	6	0.004	2	0.001	10	0.003			17	0.003							2	0.001	2	0.002					5	0.002	10	0.002	5	0.001	23	0.004	7	0.003							11	0.005	6	0.004			38	0.009	25	0.041	0.036	0.077
3349		T3349A|(ORF1ab_polyprotein:T3084A(F1028L))|(ORF1a_polyprotein:T3084A(F1028L))									5	0.001					2	0.002			2	0.001					4	0.002							5	0.003							9	0.002									2	0.002							7	0.002	5	0.001	14	0.002	5	0.002			2	0.002			4	0.002	2	0.001			14	0.003	15	0.009	0.019	0.028
3349		T3349G|(ORF1ab_polyprotein:T3084G(F1028L))|(ORF1a_polyprotein:T3084G(F1028L))					3	0.001					6	0.001	6	0.003	3	0.004	14	0.003			3	0.006	22	0.002	5	0.003			3	0.003			8	0.006			6	0.002			10	0.002																	9	0.002	8	0.002	28	0.005			2	0.004					5	0.002	5	0.003			27	0.006	19	0.034	0.026	0.06
3350		A3350T|(ORF1ab_polyprotein:A3085T(S1029C))|(ORF1a_polyprotein:A3085T(S1029C))													3	0.002					2	0.001	2	0.004	15	0.001	3	0.002			2	0.002	2	0.004	2	0.001			5	0.002			11	0.002															3	0.001			6	0.002	9	0.002	3	0.001							5	0.002					9	0.002	16	0.019	0.012	0.031
3350		A3350G|(ORF1ab_polyprotein:A3085G(S1029G))|(ORF1a_polyprotein:A3085G(S1029G))							2	0.003	8	0.002	6	0.001	3	0.002					4	0.003			17	0.001			2	0.003					2	0.001	2	0.001	6	0.002	2	0.004	14	0.003																			9	0.003	10	0.002	3	0.001													9	0.002	16	0.023	0.011	0.034
3350		A3350C|(ORF1ab_polyprotein:A3085C(S1029R))|(ORF1a_polyprotein:A3085C(S1029R))					3	0.001			7	0.002							7	0.002					15	0.001	5	0.003	3	0.005									6	0.002			10	0.002							3	0.002							3	0.001			8	0.002	12	0.002					4	0.004			5	0.002	3	0.002			17	0.004	16	0.016	0.021	0.037
3351		G3351A|(ORF1ab_polyprotein:G3086A(S1029N))|(ORF1a_polyprotein:G3086A(S1029N))					4	0.002																	14	0.001					3	0.003	2	0.004			2	0.001	4	0.001			6	0.001																	5	0.001	4	0.001	10	0.002																	10	0.012	0.005	0.017
3351		G3351T|(ORF1ab_polyprotein:G3086T(S1029I))|(ORF1a_polyprotein:G3086T(S1029I))					4	0.002					6	0.001	4	0.002			8	0.002	3	0.002			34	0.003	7	0.004	2	0.003	3	0.003			3	0.002			5	0.002			20	0.004											3	0.005			5	0.002	10	0.002	6	0.002	21	0.004	4	0.002			2	0.002			9	0.004	2	0.001			22	0.005	22	0.026	0.033	0.059
3352		T3352A|(ORF1ab_polyprotein:T3087A(S1029R))|(ORF1a_polyprotein:T3087A(S1029R))							2	0.003					2	0.001	2	0.002	6	0.001	4	0.003			17	0.001	3	0.002							2	0.001							8	0.002																			6	0.002	6	0.001	5	0.002													9	0.002	13	0.014	0.009	0.023
3352		T3352G|(ORF1ab_polyprotein:T3087G(S1029R))|(ORF1a_polyprotein:T3087G(S1029R))	2	0.002	3	0.004	4	0.002			12	0.003	6	0.001					15	0.004	4	0.003			35	0.003	5	0.003			6	0.007	2	0.004	8	0.006	3	0.002	11	0.004	2	0.004	24	0.005									3	0.003					5	0.002	12	0.003	13	0.004	43	0.007	8	0.003			2	0.002			10	0.005	4	0.003			46	0.01	26	0.052	0.047	0.099
3353		G3353A|(ORF1ab_polyprotein:G3088A(G1030S))|(ORF1a_polyprotein:G3088A(G1030S))	2	0.002					2	0.003			6	0.001	6	0.003			6	0.001					14	0.001	4	0.002			2	0.002	2	0.004	2	0.001	3	0.002					10	0.002							2	0.001			2	0.004							5	0.001	7	0.001	4	0.002			2	0.002			9	0.004					6	0.001	20	0.022	0.018	0.04
3353		G3353T|(ORF1ab_polyprotein:G3088T(G1030C))|(ORF1a_polyprotein:G3088T(G1030C))	4	0.004			5	0.002	3	0.005	11	0.002	8	0.002	10	0.005			15	0.004	4	0.003			27	0.002	7	0.004	2	0.003	4	0.004	3	0.007	13	0.009	7	0.004	10	0.003			22	0.004							5	0.003	3	0.003	5	0.009			8	0.003	21	0.005	18	0.005	42	0.007	9	0.004			6	0.005			12	0.006	2	0.001			31	0.007	29	0.063	0.062	0.125
3354		G3354A|(ORF1ab_polyprotein:G3089A(G1030D))|(ORF1a_polyprotein:G3089A(G1030D))	2	0.002			8	0.004											6	0.001	2	0.001	3	0.006			3	0.002	2	0.003			2	0.004	6	0.004	2	0.001	6	0.002			8	0.002							2	0.001											7	0.002											6	0.003	3	0.002			9	0.002	17	0.03	0.012	0.042
3354		G3354T|(ORF1ab_polyprotein:G3089T(G1030V))|(ORF1a_polyprotein:G3089T(G1030V))	2	0.002	4	0.005	9	0.004			10	0.002	10	0.002	11	0.006	2	0.002	25	0.006	8	0.006			28	0.002	7	0.004							6	0.004	4	0.002	4	0.001			19	0.004							6	0.003	2	0.002	5	0.009			4	0.002	12	0.003	5	0.001	25	0.004	7	0.003			3	0.003			6	0.003	5	0.003			23	0.005	27	0.048	0.045	0.093
3355		T3355A|(ORF1ab_polyprotein:T3090A(G1030G))|(ORF1a_polyprotein:T3090A(G1030G))					5	0.002													2	0.001	2	0.004			3	0.002	2	0.003			2	0.004	4	0.003							8	0.002																	5	0.001			8	0.001											2	0.001			9	0.002	12	0.019	0.007	0.026
3355		T3355G|(ORF1ab_polyprotein:T3090G(G1030G))|(ORF1a_polyprotein:T3090G(G1030G))					3	0.001			8	0.002			6	0.003	2	0.002	5	0.001			3	0.006	22	0.002	2	0.001							5	0.003	7	0.004	6	0.002			11	0.002							3	0.002							4	0.002			6	0.002	21	0.004	5	0.002							7	0.003					18	0.004	19	0.027	0.021	0.048
3356		T3356A|(ORF1ab_polyprotein:T3091A(Y1031N))|(ORF1a_polyprotein:T3091A(Y1031N))							2	0.003					3	0.002			6	0.001	3	0.002	2	0.004	13	0.001																																					4	0.001	11	0.002	6	0.002			2	0.002			4	0.002	2	0.001			10	0.002	13	0.013	0.012	0.025
3356		T3356G|(ORF1ab_polyprotein:T3091G(Y1031D))|(ORF1a_polyprotein:T3091G(Y1031D))											6	0.001	6	0.003			6	0.001	2	0.001			17	0.001	2	0.001			3	0.003			7	0.005					2	0.004	14	0.003																			6	0.002	16	0.003															23	0.005	13	0.02	0.013	0.033
3357		A3357C|(ORF1ab_polyprotein:A3092C(Y1031S))|(ORF1a_polyprotein:A3092C(Y1031S))					4	0.002	3	0.005					3	0.002					2	0.001					3	0.002			4	0.004							5	0.002			8	0.002							3	0.002	2	0.002	2	0.004					8	0.002			9	0.002									9	0.004	3	0.002			13	0.003	16	0.018	0.023	0.041
3357		A3357T|(ORF1ab_polyprotein:A3092T(Y1031F))|(ORF1a_polyprotein:A3092T(Y1031F))									5	0.001							10	0.002	4	0.003	2	0.004	18	0.002	2	0.001			3	0.003			5	0.003	2	0.001	4	0.001	2	0.004	12	0.002							6	0.003							3	0.001			6	0.002	11	0.002									3	0.001	3	0.002			14	0.003	19	0.025	0.016	0.041
3358		T3358G|(ORF1ab_polyprotein:T3093G(Y1031*))|(ORF1a_polyprotein:T3093G(Y1031*))			2	0.002	6	0.003					8	0.002	3	0.002			9	0.002			3	0.006	18	0.002	3	0.002			2	0.002			3	0.002							15	0.003									4	0.004					4	0.002	6	0.001	6	0.002	21	0.004									6	0.003					18	0.004	18	0.025	0.023	0.048
3358		T3358A|(ORF1ab_polyprotein:T3093A(Y1031*))|(ORF1a_polyprotein:T3093A(Y1031*))	5	0.005			3	0.001							3	0.002			6	0.001	4	0.003	3	0.006	26	0.002	4	0.002	3	0.005	2	0.002			5	0.003			5	0.002			17	0.003							2	0.001	2	0.002					4	0.002	12	0.003	13	0.004	13	0.002									4	0.002	5	0.003			14	0.003	22	0.034	0.025	0.059
3359		T3359A|(ORF1ab_polyprotein:T3094A(L1032I))|(ORF1a_polyprotein:T3094A(L1032I))			2	0.002	3	0.001							2	0.001			11	0.003	5	0.004					2	0.001							3	0.002																	2	0.002											6	0.001									4	0.002	3	0.002			7	0.002	12	0.014	0.009	0.023
3359		T3359G|(ORF1ab_polyprotein:T3094G(L1032V))|(ORF1a_polyprotein:T3094G(L1032V))					6	0.003			8	0.002	6	0.001	3	0.002			14	0.003	2	0.001			22	0.002					2	0.002			8	0.006			4	0.001	2	0.004	8	0.002							3	0.002			2	0.004					7	0.002			18	0.003	4	0.002							3	0.001	3	0.002			34	0.008	20	0.027	0.026	0.053
3360		T3360C|(ORF1ab_polyprotein:T3095C(L1032S))|(ORF1a_polyprotein:T3095C(L1032S))													3	0.002															2	0.002			3	0.002	2	0.001															2	0.002	2	0.004											3	0.001													7	0.002	8	0.007	0.009	0.016
3360		T3360A|(ORF1ab_polyprotein:T3095A(L1032*))|(ORF1a_polyprotein:T3095A(L1032*))			2	0.002					10	0.002			2	0.001	2	0.002	9	0.002	4	0.003	2	0.004	27	0.002	3	0.002			3	0.003			4	0.003	2	0.001	9	0.003	2	0.004	14	0.003							3	0.002	2	0.002					4	0.002	7	0.002	9	0.003	19	0.003	7	0.003							10	0.005	5	0.003			22	0.005	25	0.034	0.033	0.067
3360		T3360G|(ORF1ab_polyprotein:T3095G(L1032*))|(ORF1a_polyprotein:T3095G(L1032*))					7	0.003	2	0.003	6	0.001			5	0.003			14	0.003	3	0.002	3	0.006	25	0.002	5	0.003			6	0.007			5	0.003	2	0.001					22	0.004							2	0.001	4	0.004	3	0.005			10	0.004	5	0.001	7	0.002	21	0.004					3	0.003			10	0.005					33	0.007	23	0.037	0.04	0.077
3361		A3361C|(ORF1ab_polyprotein:A3096C(L1032F))|(ORF1a_polyprotein:A3096C(L1032F))					6	0.003											7	0.002											2	0.002					3	0.002					7	0.001															3	0.001	5	0.001			8	0.001	4	0.002							7	0.003					14	0.003	11	0.009	0.012	0.021
3361		A3361T|(ORF1ab_polyprotein:A3096T(L1032F))|(ORF1a_polyprotein:A3096T(L1032F))											5	0.001	3	0.002			5	0.001					14	0.001					2	0.002			2	0.001	2	0.001					7	0.001															6	0.002	8	0.002	8	0.002	11	0.002	3	0.001													9	0.002	14	0.009	0.012	0.021
3362		A3362T|(ORF1ab_polyprotein:A3097T(K1033*))|(ORF1a_polyprotein:A3097T(K1033*))													2	0.001			5	0.001											3	0.003	2	0.004	2	0.001	2	0.001																	2	0.004			4	0.002	6	0.001					3	0.001															10	0.011	0.008	0.019
3362		A3362C|(ORF1ab_polyprotein:A3097C(K1033Q))|(ORF1a_polyprotein:A3097C(K1033Q))	3	0.003									5	0.001					13	0.003	4	0.003							3	0.005	2	0.002											12	0.002							3	0.002	3	0.003					5	0.002	7	0.002	6	0.002	14	0.002	4	0.002	2	0.004	3	0.003					2	0.001			15	0.003	18	0.017	0.028	0.045
3363		A3363G|(ORF1ab_polyprotein:A3098G(K1033R))|(ORF1a_polyprotein:A3098G(K1033R))	2	0.002	2	0.002	5	0.002	3	0.005					3	0.002											2	0.001															8	0.002																	5	0.001	4	0.001	9	0.002									4	0.002					7	0.002	12	0.014	0.01	0.024
3363		A3363C|(ORF1ab_polyprotein:A3098C(K1033T))|(ORF1a_polyprotein:A3098C(K1033T))	2	0.002	2	0.002	5	0.002					5	0.001	3	0.002			11	0.003					24	0.002	3	0.002	2	0.003	2	0.002			3	0.002			5	0.002			13	0.003									5	0.006	3	0.005			5	0.002	10	0.002	12	0.004	25	0.004	3	0.001							5	0.002	4	0.003			31	0.007	23	0.025	0.039	0.064
3363		A3363T|(ORF1ab_polyprotein:A3098T(K1033I))|(ORF1a_polyprotein:A3098T(K1033I))	3	0.003	3	0.004	4	0.002							2	0.001			11	0.003	3	0.002	4	0.008	26	0.002	5	0.003	2	0.003	2	0.002	3	0.007	9	0.006	3	0.002	6	0.002			15	0.003							3	0.002	5	0.006	2	0.004			4	0.002	5	0.001	8	0.002	21	0.004	6	0.002			2	0.002			10	0.005	6	0.004			12	0.003	28	0.05	0.04	0.09
3364		A3364G|(ORF1ab_polyprotein:A3099G(K1033K))|(ORF1a_polyprotein:A3099G(K1033K))	2	0.002													3	0.004	8	0.002	3	0.002	2	0.004	23	0.002	4	0.002			2	0.002			2	0.001			5	0.002			8	0.002																			7	0.002	12	0.002			3	0.007	2	0.002			4	0.002	3	0.002			16	0.004	18	0.023	0.023	0.046
3364		A3364C|(ORF1ab_polyprotein:A3099C(K1033N))|(ORF1a_polyprotein:A3099C(K1033N))					9	0.004	3	0.005	6	0.001	15	0.003	3	0.002	2	0.002	21	0.005	5	0.004	2	0.004	30	0.003	3	0.002			2	0.002	2	0.004	6	0.004			7	0.002	2	0.004	13	0.003															5	0.002	6	0.001	5	0.001	36	0.006					4	0.004			4	0.002	2	0.001			29	0.007	25	0.051	0.027	0.078
3364		A3364T|(ORF1ab_polyprotein:A3099T(K1033N))|(ORF1a_polyprotein:A3099T(K1033N))	3	0.003	2	0.002	9	0.004	2	0.003			11	0.002	2	0.001			13	0.003	4	0.003			22	0.002	2	0.001			3	0.003	4	0.009	5	0.003			10	0.003	2	0.004	12	0.002											8	0.014			4	0.002	6	0.001	7	0.002	19	0.003	5	0.002			3	0.003			9	0.004	3	0.002			18	0.004	26	0.046	0.039	0.085
3365		C3365T|(ORF1ab_polyprotein:C3100T(L1034F))|(ORF1a_polyprotein:C3100T(L1034F))									10	0.002	7	0.002	2	0.001			12	0.003	2	0.001			36	0.003	5	0.003	3	0.005	4	0.004			5	0.003	2	0.001	4	0.001			15	0.003											3	0.005			3	0.001	7	0.002	9	0.003	17	0.003	3	0.001			4	0.004			7	0.003					15	0.003	22	0.029	0.028	0.057
3365		C3365A|(ORF1ab_polyprotein:C3100A(L1034I))|(ORF1a_polyprotein:C3100A(L1034I))	2	0.002			4	0.002	2	0.003			10	0.002	2	0.001			7	0.002	3	0.002	2	0.004	26	0.002	3	0.002	2	0.003	3	0.003			5	0.003	3	0.002	7	0.002			20	0.004							4	0.002	2	0.002					4	0.002	8	0.002	9	0.003	19	0.003	9	0.004			3	0.003			7	0.003	2	0.001			21	0.005	27	0.035	0.034	0.069
3366		T3366A|(ORF1ab_polyprotein:T3101A(L1034H))|(ORF1a_polyprotein:T3101A(L1034H))							2	0.003	7	0.002	5	0.001	2	0.001									15	0.001	5	0.003			2	0.002			2	0.001			14	0.005			8	0.002							2	0.001											8	0.002	11	0.002															13	0.003	14	0.019	0.01	0.029
3366		T3366G|(ORF1ab_polyprotein:T3101G(L1034R))|(ORF1a_polyprotein:T3101G(L1034R))									6	0.001	6	0.001	3	0.002			8	0.002	3	0.002			18	0.002	5	0.003			2	0.002			5	0.003			6	0.002			15	0.003									4	0.004	2	0.004					7	0.002	6	0.002	20	0.003	3	0.001							9	0.004	2	0.001			27	0.006	20	0.02	0.03	0.05
3367		T3367A|(ORF1ab_polyprotein:T3102A(L1034L))|(ORF1a_polyprotein:T3102A(L1034L))	3	0.003							7	0.002	6	0.001					8	0.002	2	0.001			19	0.002			2	0.003	2	0.002	2	0.004					6	0.002			7	0.001																	5	0.001	4	0.001	18	0.003	3	0.001			2	0.002			4	0.002	2	0.001			16	0.004	19	0.022	0.016	0.038
3367		T3367G|(ORF1ab_polyprotein:T3102G(L1034L))|(ORF1a_polyprotein:T3102G(L1034L))			3	0.004	8	0.004			5	0.001	5	0.001	4	0.002			14	0.003	3	0.002	3	0.006	20	0.002	3	0.002			2	0.002			3	0.002			5	0.002			16	0.003							2	0.001			2	0.004							4	0.001	23	0.004									3	0.001	3	0.002			23	0.005	21	0.033	0.021	0.054
3367		T3367C|(ORF1ab_polyprotein:T3102C(L1034L))|(ORF1a_polyprotein:T3102C(L1034L))	476	0.495																											2	0.002																																																			2	0.497	0	0.497
3368		A3368T|(ORF1ab_polyprotein:A3103T(T1035S))|(ORF1a_polyprotein:A3103T(T1035S))																							25	0.002	2	0.001			2	0.002			4	0.003			4	0.001			6	0.001									2	0.002	4	0.007			4	0.002			4	0.001	9	0.002									10	0.005	2	0.001					13	0.009	0.021	0.03
3368		A3368C|(ORF1ab_polyprotein:A3103C(T1035P))|(ORF1a_polyprotein:A3103C(T1035P))	3	0.003			4	0.002					5	0.001	2	0.001			11	0.003			3	0.006	27	0.002	2	0.001							3	0.002	3	0.002	8	0.003			15	0.003									3	0.003					3	0.001			6	0.002	24	0.004	3	0.001			2	0.002			4	0.002					22	0.005	20	0.026	0.023	0.049
3369		C3369T|(ORF1ab_polyprotein:C3104T(T1035I))|(ORF1a_polyprotein:C3104T(T1035I))																	7	0.002					12	0.001	3	0.002							2	0.001			4	0.001			6	0.001											2	0.004			4	0.002	5	0.001			6	0.001	4	0.002													19	0.004	12	0.007	0.015	0.022
3369		C3369A|(ORF1ab_polyprotein:C3104A(T1035N))|(ORF1a_polyprotein:C3104A(T1035N))					7	0.003	2	0.003			8	0.002	4	0.002			12	0.003	2	0.001			25	0.002	4	0.002			5	0.005			4	0.003	3	0.002	10	0.003			19	0.004							2	0.001							5	0.002	7	0.002	16	0.005	23	0.004	10	0.004	2	0.004	3	0.003			9	0.004	4	0.003			19	0.004	24	0.031	0.04	0.071
3370		T3370A|(ORF1ab_polyprotein:T3105A(T1035T))|(ORF1a_polyprotein:T3105A(T1035T))	3	0.003							5	0.001			2	0.001					2	0.001													4	0.003	3	0.002					7	0.001							2	0.001											4	0.001													2	0.001			5	0.001	11	0.011	0.005	0.016
3370		T3370G|(ORF1ab_polyprotein:T3105G(T1035T))|(ORF1a_polyprotein:T3105G(T1035T))			3	0.004					10	0.002	5	0.001	3	0.002	2	0.002	8	0.002					19	0.002	3	0.002			3	0.003			2	0.001	2	0.001	4	0.001			13	0.003							2	0.001	3	0.003	2	0.004			5	0.002			5	0.001	21	0.004					3	0.003			9	0.004					18	0.004	22	0.023	0.029	0.052
3371		G3371A|(ORF1ab_polyprotein:G3106A(D1036N))|(ORF1a_polyprotein:G3106A(D1036N))			3	0.004			2	0.003			5	0.001	2	0.001			7	0.002			4	0.008	16	0.001	4	0.002			4	0.004	2	0.004	4	0.003																	2	0.002					4	0.002	7	0.002	5	0.001	10	0.002									5	0.002					15	0.003	18	0.033	0.014	0.047
3371		G3371T|(ORF1ab_polyprotein:G3106T(D1036Y))|(ORF1a_polyprotein:G3106T(D1036Y))					3	0.001	4	0.007	10	0.002	5	0.001	4	0.002			12	0.003	5	0.004	2	0.004	46	0.004	6	0.003			3	0.003			5	0.003	3	0.002	9	0.003			24	0.005							3	0.002	2	0.002	2	0.004			5	0.002	11	0.002	8	0.002	30	0.005	4	0.002							10	0.005	5	0.003			37	0.008	26	0.042	0.042	0.084
3372		A3372T|(ORF1ab_polyprotein:A3107T(D1036V))|(ORF1a_polyprotein:A3107T(D1036V))			2	0.002							6	0.001	2	0.001	2	0.002	7	0.002	2	0.001			22	0.002	5	0.003							2	0.001			5	0.002	2	0.004	11	0.002									2	0.002	3	0.005			5	0.002	8	0.002	7	0.002	12	0.002	3	0.001							7	0.003					11	0.003	21	0.021	0.024	0.045
3372		A3372C|(ORF1ab_polyprotein:A3107C(D1036A))|(ORF1a_polyprotein:A3107C(D1036A))					5	0.002	2	0.003			8	0.002	4	0.002			5	0.001			2	0.004	29	0.003	5	0.003			3	0.003	2	0.004	8	0.006	2	0.001	7	0.002			13	0.003							4	0.002	3	0.003					5	0.002	6	0.001	8	0.002	29	0.005	3	0.001			2	0.002			6	0.003	3	0.002			14	0.003	25	0.036	0.029	0.065
3373		C3373A|(ORF1ab_polyprotein:C3108A(D1036E))|(ORF1a_polyprotein:C3108A(D1036E))	2	0.002	4	0.005	9	0.004	2	0.003	6	0.001	12	0.003	5	0.003			18	0.004	5	0.004	2	0.004	54	0.005	6	0.003	4	0.007	3	0.003	3	0.007	6	0.004	5	0.003	8	0.003	2	0.004	40	0.008							6	0.003			2	0.004			12	0.005	17	0.004	15	0.004	26	0.004	12	0.005			2	0.002			14	0.007	11	0.008			31	0.007	31	0.072	0.061	0.133
3373		C3373T|(ORF1ab_polyprotein:C3108T(D1036D))|(ORF1a_polyprotein:C3108T(D1036D))															2	0.002													440	0.488			2	0.001			4	0.001																							5	0.001	6	0.001	3	0.001							3	0.001					7	0.002	9	0.492	0.006	0.498
3374		A3374C|(ORF1ab_polyprotein:A3109C(N1037H))|(ORF1a_polyprotein:A3109C(N1037H))					7	0.003			6	0.001							6	0.001	4	0.003			20	0.002	3	0.002			2	0.002																			2	0.001	2	0.002	2	0.004					6	0.001	7	0.002	8	0.001	4	0.002							3	0.001	2	0.001			7	0.002	17	0.014	0.017	0.031
3375		A3375C|(ORF1ab_polyprotein:A3110C(N1037T))|(ORF1a_polyprotein:A3110C(N1037T))									5	0.001			4	0.002	2	0.002	7	0.002							2	0.001									3	0.002					7	0.001							3	0.002							3	0.001					11	0.002	3	0.001			2	0.002			3	0.001					12	0.003	14	0.01	0.013	0.023
3375		A3375T|(ORF1ab_polyprotein:A3110T(N1037I))|(ORF1a_polyprotein:A3110T(N1037I))	2	0.002			3	0.001			7	0.002	6	0.001	2	0.001			10	0.002			3	0.006	30	0.003							3	0.007	7	0.005	2	0.001	9	0.003			15	0.003							5	0.003	2	0.002					4	0.002	14	0.003	8	0.002	12	0.002	6	0.002			5	0.004			10	0.005	3	0.002			15	0.003	24	0.034	0.033	0.067
3376		T3376A|(ORF1ab_polyprotein:T3111A(N1037K))|(ORF1a_polyprotein:T3111A(N1037K))							4	0.007	5	0.001			4	0.002					2	0.001			16	0.001			2	0.003	2	0.002							6	0.002																							6	0.002			3	0.001			2	0.002			5	0.002	2	0.001					13	0.019	0.008	0.027
3380		T3380A|(ORF1ab_polyprotein:T3115A(Y1039N))|(ORF1a_polyprotein:T3115A(Y1039N))	2	0.002			2	0.001	2	0.004	6	0.001			2	0.001									12	0.001			2	0.004					2	0.002	3	0.002	6	0.002			6	0.001									2	0.002							5	0.001													7	0.004	3	0.002			4	0.001	16	0.02	0.011	0.031
3382		C3382T|(ORF1ab_polyprotein:C3117T(Y1039Y))|(ORF1a_polyprotein:C3117T(Y1039Y))					2	0.001																															146	0.05																																											2	0.051	0	0.051
3382		C3382A|(ORF1ab_polyprotein:C3117A(Y1039*))|(ORF1a_polyprotein:C3117A(Y1039*))	2	0.002			4	0.002			8	0.002	8	0.002	4	0.002			12	0.003	6	0.005			28	0.003	2	0.001	2	0.004	2	0.002	3	0.007	7	0.005	2	0.001	6	0.002			25	0.005							3	0.002							3	0.001	11	0.003	11	0.003	12	0.002	5	0.002			4	0.004			3	0.002	7	0.005			14	0.004	26	0.043	0.033	0.076
3384		T3384G|(ORF1ab_polyprotein:T3119G(I1040S))|(ORF1a_polyprotein:T3119G(I1040S))	2	0.002	2	0.003															2	0.002															2	0.001			2	0.004																	4	0.002					11	0.002									2	0.001	2	0.001			4	0.001	10	0.012	0.007	0.019
3384		T3384A|(ORF1ab_polyprotein:T3119A(I1040N))|(ORF1a_polyprotein:T3119A(I1040N))					7	0.004							2	0.001	2	0.002	10	0.002	3	0.002	3	0.007	32	0.003	2	0.001	2	0.004	8	0.009					6	0.004	5	0.002			15	0.003																			10	0.003											8	0.004	4	0.003			6	0.002	17	0.041	0.015	0.056
3385		T3385A|(ORF1ab_polyprotein:T3120A(I1040I))|(ORF1a_polyprotein:T3120A(I1040I))			2	0.003	3	0.002					6	0.001					6	0.001	2	0.002					3	0.002			3	0.004					3	0.002															2	0.002																					4	0.002	4	0.003					11	0.017	0.007	0.024
3386		A3386-3386del|(ORF1ab_polyprotein:3121-3121del(1041fs))|(ORF1a_polyprotein:3121-3121del(1041fs))																							593	0.055																																							6	0.001															4	0.001	3	0.055	0.002	0.057
3397		C3397A|(ORF1ab_polyprotein:C3132A(D1044E))|(ORF1a_polyprotein:C3132A(D1044E))	2	0.001	3	0.001	3	0.001			8	0.001	14	0.001					13	0.003	4	0.001	4	0.003	19	0.002															4	0.003	9	0.002									2	0.001					4	0.001			7	0.001	10	0.001	6	0.001									7	0.001			13	0.002	18	0.017	0.01	0.027
3399		T3399-3399del|(ORF1ab_polyprotein:3134-3134del(1045fs))|(ORF1a_polyprotein:3134-3134del(1045fs))	3	0.002	5	0.002									3	0.001											4	0.001																			3	0.004											5	0.002									5	0.003													7	0.006	0.009	0.015
3399		T3399A|(ORF1ab_polyprotein:T3134A(I1045N))|(ORF1a_polyprotein:T3134A(I1045N))	2	0.001			5	0.002			6	0.001			4	0.002	3	0.002	8	0.002	3	0.001			16	0.001									7	0.001							12	0.002									2	0.001					3	0.001	9	0.001	5	0.001																	14	0.002	15	0.013	0.008	0.021
3399		T3399C|(ORF1ab_polyprotein:T3134C(I1045T))|(ORF1a_polyprotein:T3134C(I1045T))			4	0.002	3	0.001					24	0.003																							7	0.001							4	0.006					15	0.003	2	0.001			6	0.003											2	0.001													9	0.007	0.014	0.021
3399		T3399G|(ORF1ab_polyprotein:T3134G(I1045S))|(ORF1a_polyprotein:T3134G(I1045S))			4	0.002					6	0.001	15	0.002	4	0.002	2	0.001	9	0.002	6	0.002	2	0.002	13	0.001			2	0.002									7	0.001	2	0.002	6	0.001							8	0.002	3	0.002			2	0.001							15	0.002															18	0.002	18	0.02	0.01	0.03
3400		T3400G|(ORF1ab_polyprotein:T3135G(I1045M))|(ORF1a_polyprotein:T3135G(I1045M))			3	0.001																	2	0.002											6	0.001	9	0.002													7	0.001	2	0.001			8	0.005					5	0.001	10	0.001															26	0.004	10	0.006	0.013	0.019
3402		T3402A|(ORF1ab_polyprotein:T3137A(V1046E))|(ORF1a_polyprotein:T3137A(V1046E))					3	0.001													4	0.001									4	0.001			10	0.002											4	0.006			5	0.001	2	0.001					4	0.001									2	0.001	3	0.001					7	0.001					11	0.005	0.012	0.017
3402		T3402C|(ORF1ab_polyprotein:T3137C(V1046A))|(ORF1a_polyprotein:T3137C(V1046A))			3	0.001	3	0.001													4	0.001							2	0.002	3	0.001					7	0.001			3	0.002																															16	0.002					5	0.001	36	0.005	10	0.009	0.008	0.017
3402		T3402G|(ORF1ab_polyprotein:T3137G(V1046G))|(ORF1a_polyprotein:T3137G(V1046G))							2	0.004											3	0.001							2	0.002	4	0.001					6	0.001			3	0.002									12	0.002	2	0.001			5	0.003	4	0.001					13	0.001					6	0.002							4	0.001	19	0.003	14	0.011	0.014	0.025
3403		G3403T|(ORF1ab_polyprotein:G3138T(V1046V))|(ORF1a_polyprotein:G3138T(V1046V))	3	0.002	5	0.002																									4	0.001									2	0.002											2	0.001			2	0.001							10	0.001					4	0.001	15	0.002	7	0.001	7	0.001			8	0.001	12	0.007	0.009	0.016
3403		G3403-3403del|(ORF1ab_polyprotein:3138-3138del(1046fs))|(ORF1a_polyprotein:3138-3138del(1046fs))	2	0.001													4	0.003																											2	0.003	2	0.003					4	0.002															3	0.002			15	0.002					4	0.001			8	0.004	0.013	0.017
3403		G3403A|(ORF1ab_polyprotein:G3138A(V1046V))|(ORF1a_polyprotein:G3138A(V1046V))							2	0.004	6	0.001	13	0.001	5	0.002			9	0.002					25	0.002																	8	0.002									2	0.001									5	0.001																	9	0.001	10	0.012	0.005	0.017
3405		A3405-3405del|(ORF1ab_polyprotein:3140-3140del(1047fs))|(ORF1a_polyprotein:3140-3140del(1047fs))	3	0.002	6	0.003											5	0.004																	6	0.001	6	0.001															3	0.002					4	0.001							8	0.002	3	0.002					10	0.002			7	0.002			11	0.011	0.011	0.022
3411		C3411A|(ORF1ab_polyprotein:C3146A(A1049D))|(ORF1a_polyprotein:C3146A(A1049D))	3	0.002			4	0.002					18	0.002	8	0.004			13	0.003	3	0.001			18	0.001	4	0.001			4	0.001							15	0.003			14	0.003															3	0.001	9	0.001	6	0.001	15	0.002			2	0.001	4	0.001									8	0.001	18	0.02	0.011	0.031
3412		T3412C|(ORF1ab_polyprotein:T3147C(A1049A))|(ORF1a_polyprotein:T3147C(A1049A))			7	0.003															4	0.001	2	0.002							4	0.001			8	0.002	10	0.002			3	0.002											2	0.001																	3	0.001	11	0.001	7	0.001					9	0.001	12	0.013	0.005	0.018
3412		T3412G|(ORF1ab_polyprotein:T3147G(A1049A))|(ORF1a_polyprotein:T3147G(A1049A))			3	0.001							10	0.001							5	0.002							3	0.003	5	0.002			13	0.003	9	0.002			2	0.002			2	0.003	2	0.003			12	0.002					4	0.002											2	0.001			15	0.002							14	0.002	15	0.016	0.015	0.031
3413		A3413-3413del|(ORF1ab_polyprotein:3148-3148del(1050fs))|(ORF1a_polyprotein:3148-3148del(1050fs))	2	0.001							7	0.001																							7	0.001	8	0.001					7	0.001							5	0.001	5	0.003			3	0.002	4	0.001			5	0.001							3	0.001							5	0.001			12	0.004	0.011	0.015
3413		3413-insertA|(ORF1ab_polyprotein:3148insertA(1050fs))|(ORF1a_polyprotein:3148insertA(1050fs))									124	0.022																																																																	22	0.004					2	0.022	0.004	0.026
3419		G3419A|(ORF1ab_polyprotein:G3154A(V1052I))|(ORF1a_polyprotein:G3154A(V1052I))	2	0.001																																																																									137	0.023					2	0.001	0.023	0.024
3419		G3419T|(ORF1ab_polyprotein:G3154T(V1052L))|(ORF1a_polyprotein:G3154T(V1052L))	3	0.002									22	0.002													4	0.001			5	0.002			7	0.001			9	0.002	3	0.002									5	0.001					3	0.002	3	0.001							7	0.001	2	0.001	5	0.002	13	0.001	6	0.001	9	0.001	4	0.001	12	0.002	18	0.012	0.014	0.026
3424		A3424C|(ORF1ab_polyprotein:A3159C(K1053N))|(ORF1a_polyprotein:A3159C(K1053N))					3	0.001			7	0.001					3	0.002	6	0.001	4	0.001			13	0.001					3	0.001							6	0.001			9	0.002															3	0.001					10	0.001			2	0.001					6	0.001							13	0.009	0.006	0.015
3424		A3424G|(ORF1ab_polyprotein:A3159G(K1053K))|(ORF1a_polyprotein:A3159G(K1053K))	3	0.002			7	0.003							5	0.002			10	0.002					15	0.001											8	0.001					6	0.001									6	0.004					6	0.002																					11	0.001	10	0.011	0.008	0.019
3425		C3425A|(ORF1ab_polyprotein:C3160A(P1054T))|(ORF1a_polyprotein:C3160A(P1054T))	2	0.001			6	0.003			6	0.001	13	0.001					8	0.002	3	0.001																					8	0.002																											3	0.001									13	0.002	9	0.009	0.005	0.014
3426		C3426A|(ORF1ab_polyprotein:C3161A(P1054Q))|(ORF1a_polyprotein:C3161A(P1054Q))			4	0.002	7	0.003			6	0.001	16	0.002	5	0.002	2	0.001	9	0.002	3	0.001			24	0.002	7	0.002	2	0.002							9	0.002			3	0.002	23	0.004							6	0.001	6	0.004					3	0.001			12	0.002	16	0.002	6	0.001									7	0.001			17	0.002	22	0.024	0.018	0.042
3426		C3426T|(ORF1ab_polyprotein:C3161T(P1054L))|(ORF1a_polyprotein:C3161T(P1054L))	338	0.208									10	0.001			2	0.001			5	0.002																															2	0.001			3	0.002									7	0.001							6	0.001							8	0.212	0.005	0.217
3429		C3429A|(ORF1ab_polyprotein:C3164A(T1055K))|(ORF1a_polyprotein:C3164A(T1055K))	2	0.001			3	0.001							4	0.002	3	0.002	5	0.001	3	0.001	3	0.002											9	0.002							10	0.002									2	0.001					5	0.002									3	0.002					7	0.001					10	0.001	14	0.012	0.009	0.021
3430		A3430G|(ORF1ab_polyprotein:A3165G(T1055T))|(ORF1a_polyprotein:A3165G(T1055T))					3	0.001													9	0.003													8	0.002					6	0.005											10	0.006																													5	0.011	0.006	0.017
3431		G3431T|(ORF1ab_polyprotein:G3166T(V1056L))|(ORF1a_polyprotein:G3166T(V1056L))																					2	0.002	1218	0.1					4	0.001									2	0.002									5	0.001					3	0.002							1749	0.182			3	0.002							8	0.001			1248	0.169	10	0.105	0.357	0.462
3433		G3433T|(ORF1ab_polyprotein:G3168T(V1056V))|(ORF1a_polyprotein:G3168T(V1056V))			4	0.002							12	0.001							5	0.002	2	0.002							6	0.002					8	0.001			2	0.002	7	0.001							6	0.001					2	0.001	3	0.001	12	0.001	9	0.002									19	0.002	9	0.002	13	0.002	6	0.002	8	0.001	18	0.012	0.016	0.028
3434		G3434T|(ORF1ab_polyprotein:G3169T(V1057F))|(ORF1a_polyprotein:G3169T(V1057F))			3	0.001											2	0.001													3	0.001			8	0.002					2	0.002															5	0.003					5	0.001							4	0.001	10	0.001			7	0.001					10	0.007	0.007	0.014
3435		T3435A|(ORF1ab_polyprotein:T3170A(V1057D))|(ORF1a_polyprotein:T3170A(V1057D))																			4	0.001													8	0.002	7	0.001	6	0.001					2	0.003											4	0.002	3	0.001													10	0.001	6	0.001					9	0.001	10	0.005	0.009	0.014
3435		T3435C|(ORF1ab_polyprotein:T3170C(V1057A))|(ORF1a_polyprotein:T3170C(V1057A))			8	0.004							14	0.001			2	0.001													4	0.001			7	0.001	10	0.002			2	0.002					2	0.003			9	0.002	3	0.002			6	0.003									7	0.001					16	0.002			7	0.001			11	0.001	15	0.012	0.015	0.027
3435		T3435G|(ORF1ab_polyprotein:T3170G(V1057G))|(ORF1a_polyprotein:T3170G(V1057G))	3	0.002	3	0.001							18	0.002							5	0.002	4	0.003					2	0.002	5	0.002			11	0.002	14	0.002													11	0.002					3	0.002													3	0.001	18	0.002					9	0.003	23	0.003	15	0.018	0.013	0.031
3436		T3436G|(ORF1ab_polyprotein:T3171G(V1057V))|(ORF1a_polyprotein:T3171G(V1057V))			4	0.002					6	0.001	16	0.002					5	0.001	3	0.001	3	0.002													6	0.001									2	0.003					4	0.002			2	0.001							14	0.001	6	0.001	2	0.001	3	0.001	11	0.001			8	0.001	10	0.003	16	0.002	18	0.01	0.017	0.027
3444		C3444A|(ORF1ab_polyprotein:C3179A(A1060E))|(ORF1a_polyprotein:C3179A(A1060E))					6	0.003			7	0.001	13	0.001	4	0.002			9	0.002							4	0.001	2	0.002																							2	0.001													6	0.001	2	0.001													10	0.012	0.003	0.015
3447		C3447A|(ORF1ab_polyprotein:C3182A(A1061D))|(ORF1a_polyprotein:C3182A(A1061D))	3	0.002	5	0.002	6	0.003	3	0.005	14	0.002	20	0.002	4	0.002			20	0.004			2	0.002	24	0.002	5	0.001	2	0.002	6	0.002	2	0.005			7	0.001	16	0.003			9	0.002							7	0.001	2	0.001					9	0.003	13	0.002	7	0.001	18	0.002	10	0.002							8	0.001	7	0.001			14	0.002	27	0.04	0.018	0.058
3448		C3448T|(ORF1ab_polyprotein:C3183T(A1061A))|(ORF1a_polyprotein:C3183T(A1061A))	2	0.001	4	0.002	3	0.001					11	0.001			2	0.001	5	0.001	4	0.001									4	0.001					8	0.001			2	0.002																			9	0.001							2	0.001					7	0.001			6	0.002			14	0.012	0.005	0.017
3448		C3448A|(ORF1ab_polyprotein:C3183A(A1061A))|(ORF1a_polyprotein:C3183A(A1061A))	5	0.003	4	0.002	19	0.008			19	0.003	28	0.003	10	0.005	5	0.004	33	0.007	7	0.002	7	0.005	74	0.006	8	0.002	8	0.009	7	0.003	2	0.005	21	0.004	13	0.002	25	0.005	3	0.002	37	0.007							17	0.003	6	0.003	5	0.009			18	0.006	39	0.005	36	0.007	21	0.002	18	0.003	4	0.002	8	0.003			18	0.003	10	0.002			29	0.004	33	0.08	0.059	0.139
3453		T3453C|(ORF1ab_polyprotein:T3188C(V1063A))|(ORF1a_polyprotein:T3188C(V1063A))			3	0.001			2	0.004											13	0.004																			11	0.008											14	0.008																									7	0.002			6	0.017	0.01	0.027
3455		T3455C|(ORF1ab_polyprotein:T3190C(Y1064H))|(ORF1a_polyprotein:T3190C(Y1064H))																	266	0.053	3	0.001																																																													2	0.054	0	0.054
3457		C3457A|(ORF1ab_polyprotein:C3192A(Y1064*))|(ORF1a_polyprotein:C3192A(Y1064*))									7	0.001			3	0.001	2	0.001	7	0.001			3	0.002																			7	0.001									3	0.002					7	0.002							9	0.002			3	0.001									11	0.001	11	0.006	0.009	0.015
3457		C3457T|(ORF1ab_polyprotein:C3192T(Y1064Y))|(ORF1a_polyprotein:C3192T(Y1064Y))									466	0.083	12	0.001											102	0.008			2	0.002							8	0.001	412	0.076																	3	0.002	5	0.002	9	0.001	7	0.001									13	0.001			11	0.002					12	0.171	0.009	0.18
3458		C3458A|(ORF1ab_polyprotein:C3193A(L1065I))|(ORF1a_polyprotein:C3193A(L1065I))											14	0.001			2	0.001	10	0.002	4	0.001	2	0.002							5	0.002					10	0.002					6	0.001																			5	0.001	14	0.001							10	0.001			10	0.002	5	0.001	10	0.001	14	0.011	0.008	0.019
3461		A3461-3461del|(ORF1ab_polyprotein:3196-3196del(1066fs))|(ORF1a_polyprotein:3196-3196del(1066fs))																																																	337	0.068																															1	0	0.068	0.068
3466		T3466A|(ORF1ab_polyprotein:T3201A(H1067Q))|(ORF1a_polyprotein:T3201A(H1067Q))	4	0.002									10	0.001							4	0.001	2	0.002			6	0.002			3	0.001					8	0.001	6	0.001																	3	0.002	3	0.001			6	0.001											7	0.001					12	0.002	13	0.011	0.007	0.018
3466		T3466G|(ORF1ab_polyprotein:T3201G(H1067Q))|(ORF1a_polyprotein:T3201G(H1067Q))	3	0.002	3	0.001							16	0.002					5	0.001			3	0.002					2	0.002	4	0.001			6	0.001	9	0.002	6	0.001					2	0.003					5	0.001									10	0.001			14	0.001	8	0.002	4	0.002							9	0.001			14	0.002	18	0.015	0.013	0.028
3468		G3468T|(ORF1ab_polyprotein:G3203T(G1068V))|(ORF1a_polyprotein:G3203T(G1068V))	2	0.001									11	0.001	3	0.001			5	0.001	3	0.001															7	0.001	6	0.001																	4	0.002			10	0.001			10	0.001					3	0.001	11	0.001	8	0.001	13	0.002	4	0.001	17	0.002	16	0.007	0.012	0.019
3469		A3469C|(ORF1ab_polyprotein:A3204C(G1068G))|(ORF1a_polyprotein:A3204C(G1068G))					4	0.002													4	0.001	2	0.002							3	0.001			10	0.002																	2	0.001			4	0.002							16	0.002			2	0.001	6	0.002			8	0.001	9	0.001			17	0.002	13	0.008	0.012	0.02
3469		A3469T|(ORF1ab_polyprotein:A3204T(G1068G))|(ORF1a_polyprotein:A3204T(G1068G))	2	0.001	3	0.001											2	0.001					2	0.002							4	0.001			14	0.003	12	0.002																					5	0.002	15	0.002							2	0.001	3	0.001	20	0.002							15	0.002	13	0.011	0.01	0.021
3469		A3469G|(ORF1ab_polyprotein:A3204G(G1068G))|(ORF1a_polyprotein:A3204G(G1068G))	2	0.001			6	0.003	2	0.004					3	0.001	2	0.001	7	0.001					20	0.002	5	0.001			3	0.001	3	0.007			8	0.001					6	0.001							6	0.001							5	0.002			5	0.001			6	0.001													10	0.001	17	0.023	0.007	0.03
3470		G3470T|(ORF1ab_polyprotein:G3205T(G1069*))|(ORF1a_polyprotein:G3205T(G1069*))																					3	0.002							4	0.001			7	0.001					2	0.001									7	0.001					8	0.004													3	0.001	13	0.001	6	0.001					8	0.001	10	0.005	0.009	0.014
3471		G3471T|(ORF1ab_polyprotein:G3206T(G1069V))|(ORF1a_polyprotein:G3206T(G1069V))	2	0.001	5	0.002	5	0.002					14	0.001							5	0.002	3	0.002			4	0.001	2	0.002	3	0.001			6	0.001	9	0.002					6	0.001													2	0.001							12	0.001			2	0.001	5	0.002	27	0.003	11	0.002	8	0.001					19	0.017	0.012	0.029
3472		A3472G|(ORF1ab_polyprotein:A3207G(G1069G))|(ORF1a_polyprotein:A3207G(G1069G))	4	0.002	3	0.001	4	0.002	3	0.005	9	0.002			4	0.002			16	0.003					15	0.001	5	0.001									6	0.001	6	0.001			10	0.002							5	0.001	6	0.003					9	0.003			6	0.001	28	0.003											7	0.001			18	0.002	19	0.021	0.016	0.037
3473		G3473T|(ORF1ab_polyprotein:G3208T(G1070C))|(ORF1a_polyprotein:G3208T(G1070C))	3	0.002	3	0.001	4	0.002					10	0.001																	5	0.002									2	0.001															3	0.002					6	0.001									11	0.001			8	0.001	9	0.002	8	0.001	12	0.009	0.008	0.017
3474		G3474T|(ORF1ab_polyprotein:G3209T(G1070V))|(ORF1a_polyprotein:G3209T(G1070V))											13	0.001									5	0.004							5	0.002																					3	0.002			4	0.002											3	0.002	5	0.002	16	0.002	17	0.003	9	0.001	4	0.001	9	0.001	12	0.007	0.016	0.023
3475		T3475G|(ORF1ab_polyprotein:T3210G(G1070G))|(ORF1a_polyprotein:T3210G(G1070G))																									6	0.002							13	0.002	7	0.001									2	0.003			10	0.002					5	0.003							14	0.001	10	0.002	2	0.001	5	0.002	25	0.003	6	0.001	10	0.002	8	0.002	13	0.002	15	0.005	0.024	0.029
3476		G3476T|(ORF1ab_polyprotein:G3211T(V1071F))|(ORF1a_polyprotein:G3211T(V1071F))			3	0.001																	2	0.002			6	0.002	3	0.003	7	0.003			12	0.002	7	0.001			2	0.001					2	0.003									3	0.002	4	0.001	10	0.001					7	0.001	2	0.001	3	0.001	23	0.002	7	0.001	8	0.001	6	0.002			19	0.015	0.016	0.031
3479		G3479T|(ORF1ab_polyprotein:G3214T(A1072S))|(ORF1a_polyprotein:G3214T(A1072S))			3	0.001							11	0.001									2	0.002							4	0.001					6	0.001	7	0.001											6	0.001	2	0.001			2	0.001					5	0.001							5	0.002	23	0.002	13	0.002	14	0.002	9	0.002			15	0.007	0.014	0.021
3480		C3480A|(ORF1ab_polyprotein:C3215A(A1072E))|(ORF1a_polyprotein:C3215A(A1072E))					3	0.001							3	0.001			12	0.002							4	0.001			3	0.001	2	0.005									6	0.001			2	0.003													9	0.001																			8	0.001	10	0.011	0.006	0.017
3481	RATG13	A3481G|(ORF1ab_polyprotein:A3216G(A1072A))|(ORF1a_polyprotein:A3216G(A1072A))											751	0.078											138	0.011																																					5	0.001															4	0.001	41	0.006	5	0.089	0.008	0.097
3482		G3482T|(ORF1ab_polyprotein:G3217T(G1073*))|(ORF1a_polyprotein:G3217T(G1073*))					3	0.001													7	0.002	2	0.002							6	0.002									3	0.002					2	0.003							2	0.004	6	0.003							10	0.001							18	0.002	8	0.001	8	0.001			12	0.002	13	0.009	0.017	0.026
3483		G3483T|(ORF1ab_polyprotein:G3218T(G1073V))|(ORF1a_polyprotein:G3218T(G1073V))											15	0.002			2	0.001					3	0.002			4	0.001			5	0.002			10	0.002	7	0.001	7	0.001	3	0.002					2	0.003			5	0.001			3	0.005	6	0.003			11	0.001			13	0.001			3	0.002			37	0.004	9	0.002	13	0.002	10	0.003	16	0.002	21	0.014	0.029	0.043
3485		G3485T|(ORF1ab_polyprotein:G3220T(A1074S))|(ORF1a_polyprotein:G3220T(A1074S))					3	0.001					11	0.001					6	0.001							5	0.001			6	0.002					7	0.001			2	0.001					2	0.003									3	0.002					5	0.001					3	0.002	3	0.001	24	0.002	10	0.002			8	0.002	11	0.001	16	0.008	0.016	0.024
3487	RATG13	C3487T|(ORF1ab_polyprotein:C3222T(A1074A))|(ORF1a_polyprotein:C3222T(A1074A))															2	0.002			4	0.001									3	0.001			6	0.001					2	0.001					2	0.003					2	0.001			2	0.001															23	0.002					5	0.001			10	0.006	0.008	0.014
3493		T3493C|(ORF1ab_polyprotein:T3228C(N1076N))|(ORF1a_polyprotein:T3228C(N1076N))																																											411	0.572																	2	0.001																			2	0	0.573	0.573
3496		G3496T|(ORF1ab_polyprotein:G3231T(K1077N))|(ORF1a_polyprotein:G3231T(K1077N))	4	0.005							2	0.001	11	0.002					2	0.002	5	0.003			6	0.004					6	0.003			8	0.002	7	0.002	3	0.001			3	0.006	2	0.003											4	0.002	2	0.003	8	0.002	3	0.002	10	0.002	5	0.002	2	0.002	2	0.001	21	0.002	11	0.003	7	0.001	7	0.002	12	0.003	25	0.025	0.036	0.061
3497		G3497A|(ORF1ab_polyprotein:G3232A(A1078T))|(ORF1a_polyprotein:G3232A(A1078T))			2	0.001															2	0.001			2	0.001	4	0.002			4	0.002			5	0.001			8	0.003	2	0.002																			8	0.002	2	0.001	5	0.001					3	0.002	15	0.001	7	0.002	10	0.002	4	0.001	7	0.002	17	0.013	0.014	0.027
3497		G3497T|(ORF1ab_polyprotein:G3232T(A1078S))|(ORF1a_polyprotein:G3232T(A1078S))	3	0.004	3	0.002					3	0.002	13	0.002							3	0.002			8	0.005	8	0.005			3	0.001			15	0.003	6	0.001	14	0.005			2	0.004			3	0.004			6	0.002					8	0.004	4	0.005	13	0.003	8	0.004	13	0.003	5	0.002	4	0.003	5	0.003	27	0.003	17	0.004	28	0.005	16	0.004	17	0.004	27	0.032	0.057	0.089
3498		C3498T|(ORF1ab_polyprotein:C3233T(A1078V))|(ORF1a_polyprotein:C3233T(A1078V))																			3	0.002			4	0.002																											2	0.002							9	0.002	3	0.002	5	0.001	7	0.002	3	0.002	2	0.001	13	0.001	6	0.001			8	0.002	6	0.001	13	0.004	0.017	0.021
3498		C3498G|(ORF1ab_polyprotein:C3233G(A1078G))|(ORF1a_polyprotein:C3233G(A1078G))									3	0.002							3	0.003	3	0.002			2	0.001	2	0.001			6	0.003			6	0.001					2	0.002											2	0.002											8	0.002			2	0.002	4	0.002							7	0.002	13	0.003	14	0.015	0.013	0.028
3498		3498-insertC|(ORF1ab_polyprotein:3233insertC(1078fs))|(ORF1a_polyprotein:3233insertC(1078fs))																																																					2	0.036																											1	0	0.036	0.036
3498		C3498A|(ORF1ab_polyprotein:C3233A(A1078D))|(ORF1a_polyprotein:C3233A(A1078D))									3	0.002	8	0.001					4	0.004			3	0.003	3	0.002	5	0.003			6	0.003			14	0.003	6	0.001	10	0.004	3	0.003	4	0.008	3	0.004	4	0.005			4	0.001	3	0.003			5	0.003	2	0.003	9	0.002	7	0.004	14	0.003	9	0.003	4	0.003	7	0.004	28	0.003	13	0.003	17	0.003	14	0.004	27	0.007	29	0.029	0.066	0.095
3499		T3499C|(ORF1ab_polyprotein:T3234C(A1078A))|(ORF1a_polyprotein:T3234C(A1078A))			3	0.002							6	0.001					2	0.002					2	0.001													3	0.001							3	0.004			4	0.001											2	0.001	9	0.002					4	0.002			9	0.002			5	0.001	6	0.001	13	0.007	0.014	0.021
3499		T3499A|(ORF1ab_polyprotein:T3234A(A1078A))|(ORF1a_polyprotein:T3234A(A1078A))			5	0.004													2	0.002							5	0.003			7	0.003			6	0.001	9	0.002	3	0.001																	2	0.001			11	0.002	4	0.002	8	0.002					2	0.001			9	0.002	9	0.002	10	0.003	9	0.002	16	0.016	0.017	0.033
3499		T3499G|(ORF1ab_polyprotein:T3234G(A1078A))|(ORF1a_polyprotein:T3234G(A1078A))					2	0.005					6	0.001					2	0.002											4	0.002			10	0.002											3	0.004					3	0.003	2	0.036	2	0.001			8	0.002	2	0.001	9	0.002					4	0.002	15	0.001	9	0.002	9	0.002	14	0.004	19	0.005	18	0.012	0.065	0.077
3501		C3501T|(ORF1ab_polyprotein:C3236T(T1079I))|(ORF1a_polyprotein:C3236T(T1079I))			3	0.002							6	0.001	2	0.007			2	0.002											3	0.001																													6	0.001	5	0.003	5	0.001					2	0.001	13	0.001	5	0.001							11	0.013	0.008	0.021
3501		C3501A|(ORF1ab_polyprotein:C3236A(T1079N))|(ORF1a_polyprotein:C3236A(T1079N))									3	0.002	10	0.002					4	0.004	3	0.002	3	0.003	6	0.004	7	0.004	3	0.008	7	0.003			9	0.002	10	0.002	7	0.003			2	0.004							6	0.002	4	0.004			3	0.002	3	0.004	16	0.004	5	0.003	25	0.005	4	0.001			5	0.003	29	0.003	13	0.003	15	0.003	17	0.004	18	0.004	27	0.039	0.049	0.088
3502		T3502A|(ORF1ab_polyprotein:T3237A(T1079T))|(ORF1a_polyprotein:T3237A(T1079T))					3	0.008													3	0.002							2	0.005	4	0.002			7	0.002			8	0.003																	2	0.001			6	0.001	3	0.002	7	0.001					5	0.003	14	0.001	7	0.002			5	0.001	12	0.003	15	0.022	0.015	0.037
3502		T3502G|(ORF1ab_polyprotein:T3237G(T1079T))|(ORF1a_polyprotein:T3237G(T1079T))			2	0.001					2	0.001									3	0.002					3	0.002							15	0.003	5	0.001	7	0.003			2	0.004									2	0.002							14	0.003	6	0.003	16	0.003					2	0.001	26	0.002	11	0.003	14	0.003	5	0.001	15	0.004	18	0.013	0.029	0.042
3502		T3502C|(ORF1ab_polyprotein:T3237C(T1079T))|(ORF1a_polyprotein:T3237C(T1079T))																							2	0.001	3	0.002							5	0.001																			2	0.036									10	0.002									6	0.001					11	0.003	7	0.004	0.042	0.046
3504		A3504T|(ORF1ab_polyprotein:A3239T(N1080I))|(ORF1a_polyprotein:A3239T(N1080I))									3	0.002											2	0.002	3	0.002					3	0.001			5	0.001			5	0.002			2	0.004									2	0.002									3	0.002	6	0.001							11	0.001	6	0.001							12	0.01	0.011	0.021
3504		A3504C|(ORF1ab_polyprotein:A3239C(N1080T))|(ORF1a_polyprotein:A3239C(N1080T))			4	0.003							7	0.001							3	0.002	3	0.003	5	0.003	2	0.001							12	0.003	6	0.001	5	0.002	3	0.003																			8	0.002	5	0.003	14	0.003	5	0.002					23	0.002	9	0.002			7	0.002	26	0.006	18	0.022	0.022	0.044
3505		C3505G|(ORF1ab_polyprotein:C3240G(N1080K))|(ORF1a_polyprotein:C3240G(N1080K))			2	0.001							7	0.001							2	0.001			2	0.001	3	0.002							12	0.003			5	0.002																					5	0.001	2	0.001	6	0.001			2	0.002					6	0.001	10	0.002	5	0.001			14	0.011	0.009	0.02
3505	RATG13	C3505T|(ORF1ab_polyprotein:C3240T(N1080N))|(ORF1a_polyprotein:C3240T(N1080N))																	3	0.003	4	0.002	3	0.003	3	0.002					3	0.001			5	0.001																	2	0.002							5	0.001	3	0.002	7	0.001							11	0.001	5	0.001			10	0.003			13	0.012	0.011	0.023
3505		C3505A|(ORF1ab_polyprotein:C3240A(N1080K))|(ORF1a_polyprotein:C3240A(N1080K))	3	0.004	4	0.003	2	0.005			3	0.002	13	0.002							7	0.004	2	0.002	6	0.004	5	0.003			11	0.005			27	0.006	12	0.003	13	0.005	2	0.002	3	0.006	3	0.004					4	0.001	4	0.004	2	0.036	3	0.002			22	0.005	13	0.007	35	0.007	10	0.003	4	0.003	10	0.005	48	0.005	31	0.008	32	0.006	27	0.007	37	0.009	31	0.05	0.118	0.168
3506		A3506C|(ORF1ab_polyprotein:A3241C(N1081H))|(ORF1a_polyprotein:A3241C(N1081H))			2	0.001					2	0.001	15	0.003					2	0.002	6	0.003			6	0.004			3	0.008	3	0.001			16	0.004	5	0.001	8	0.003											5	0.002	6	0.006					2	0.003	10	0.002	5	0.003	26	0.005	6	0.002	5	0.004	4	0.002	17	0.002	12	0.003	8	0.002	10	0.003	30	0.007	25	0.031	0.046	0.077
3507		A3507T|(ORF1ab_polyprotein:A3242T(N1081I))|(ORF1a_polyprotein:A3242T(N1081I))									2	0.001	6	0.001					2	0.002					2	0.001					5	0.002			5	0.001					2	0.002			2	0.003							4	0.004			2	0.001			7	0.002	5	0.003	6	0.001							14	0.001	7	0.002			8	0.002			16	0.01	0.019	0.029
3507		A3507C|(ORF1ab_polyprotein:A3242C(N1081T))|(ORF1a_polyprotein:A3242C(N1081T))			2	0.001	2	0.005			2	0.001	7	0.001					4	0.004	4	0.002			2	0.001									7	0.002															4	0.001	3	0.003			3	0.002					4	0.002	12	0.003					3	0.002	21	0.002	5	0.001	7	0.001	12	0.003	15	0.004	19	0.017	0.024	0.041
3508		T3508G|(ORF1ab_polyprotein:T3243G(N1081K))|(ORF1a_polyprotein:T3243G(N1081K))																			3	0.002	3	0.003	2	0.001	4	0.002			6	0.003			20	0.005	7	0.002	9	0.003	3	0.003	2	0.004									2	0.002			3	0.002			5	0.001	5	0.003	19	0.004	7	0.002	3	0.002	8	0.004	24	0.002	15	0.004	8	0.002	18	0.005	27	0.006	23	0.024	0.043	0.067
3508		T3508A|(ORF1ab_polyprotein:T3243A(N1081K))|(ORF1a_polyprotein:T3243A(N1081K))			2	0.001	2	0.005					9	0.002					2	0.002	2	0.001					5	0.003			6	0.003			17	0.004	7	0.002	8	0.003			3	0.006			4	0.005			4	0.001					3	0.002			23	0.005	6	0.003	15	0.003			2	0.002	5	0.003	20	0.002	17	0.004	14	0.003	14	0.004	24	0.006	24	0.026	0.049	0.075
3509		G3509A|(ORF1ab_polyprotein:G3244A(A1082T))|(ORF1a_polyprotein:G3244A(A1082T))	2	0.003	2	0.001											2	0.004													3	0.001			7	0.002			6	0.002													2	0.002			2	0.001					2	0.001	10	0.002	5	0.002					16	0.002					4	0.001	8	0.002	14	0.013	0.013	0.026
3509		G3509T|(ORF1ab_polyprotein:G3244T(A1082S))|(ORF1a_polyprotein:G3244T(A1082S))			3	0.002					5	0.003	14	0.003					2	0.002	3	0.002	2	0.002	3	0.002	10	0.006	4	0.011	15	0.007			21	0.005	6	0.001	12	0.004			4	0.008			2	0.003			7	0.002	4	0.004			10	0.005			13	0.003	9	0.005	22	0.005	4	0.001	3	0.002	7	0.004	28	0.003	16	0.004	18	0.003	10	0.003	18	0.004	29	0.05	0.059	0.109
3510		C3510G|(ORF1ab_polyprotein:C3245G(A1082G))|(ORF1a_polyprotein:C3245G(A1082G))											12	0.002							4	0.002			4	0.002					3	0.001			12	0.003			8	0.003					2	0.003	3	0.004			4	0.001	2	0.002			2	0.001	2	0.003	5	0.001	3	0.002	17	0.004	9	0.003			3	0.002	25	0.002	9	0.002	9	0.002	11	0.003	10	0.002	22	0.013	0.037	0.05
3510		C3510T|(ORF1ab_polyprotein:C3245T(A1082V))|(ORF1a_polyprotein:C3245T(A1082V))																	6	0.006	2	0.001			3	0.002	3	0.002	2	0.005	4	0.002			6	0.001			8	0.003			2	0.004									3	0.003			5	0.003					6	0.003	9	0.002	4	0.001			5	0.003	21	0.002	13	0.003	10	0.002	13	0.003	15	0.004	20	0.022	0.033	0.055
3510		C3510A|(ORF1ab_polyprotein:C3245A(A1082D))|(ORF1a_polyprotein:C3245A(A1082D))			2	0.001					2	0.001	17	0.003			3	0.005	2	0.002	4	0.002			4	0.002	6	0.003			3	0.001			20	0.005	12	0.003	12	0.004	2	0.002	3	0.006							9	0.003	4	0.004			4	0.002			12	0.003	12	0.007	16	0.003	9	0.003	4	0.003	6	0.003	33	0.003	18	0.004	14	0.003	20	0.005	38	0.009	28	0.034	0.061	0.095
3511		C3511T|(ORF1ab_polyprotein:C3246T(A1082A))|(ORF1a_polyprotein:C3246T(A1082A))			4	0.003							12	0.002	2	0.007			2	0.002	4	0.002			3	0.002	5	0.003			4	0.002			14	0.003	6	0.001	10	0.004					2	0.003					5	0.002	2	0.002			4	0.002	4	0.005	8	0.002	4	0.002			7	0.002	2	0.002	4	0.002	18	0.002	12	0.003	8	0.002	11	0.003	8	0.002	26	0.031	0.036	0.067
3511		C3511A|(ORF1ab_polyprotein:C3246A(A1082A))|(ORF1a_polyprotein:C3246A(A1082A))	2	0.003	8	0.006	2	0.005			8	0.005	9	0.002			2	0.004	4	0.004	4	0.002	2	0.002	7	0.004	8	0.005	4	0.011	19	0.009			22	0.005	13	0.003	13	0.005	5	0.005					2	0.003			8	0.003	7	0.007			8	0.004			23	0.005	10	0.006	31	0.007	12	0.004			6	0.003	59	0.006	39	0.009	23	0.004	28	0.007	34	0.008	31	0.08	0.076	0.156
3512		A3512C|(ORF1ab_polyprotein:A3247C(M1083L))|(ORF1a_polyprotein:A3247C(M1083L))																	2	0.002	4	0.002			2	0.001	2	0.001							6	0.001			4	0.001	2	0.002																			5	0.001	3	0.002	8	0.002					2	0.001	13	0.001	11	0.003			9	0.002	10	0.002	15	0.01	0.014	0.024
3512		A3512T|(ORF1ab_polyprotein:A3247T(M1083L))|(ORF1a_polyprotein:A3247T(M1083L))																			2	0.001	3	0.003	2	0.001									7	0.002			3	0.001			2	0.004													2	0.001			7	0.002							2	0.002			13	0.001	7	0.002	8	0.002	9	0.002	5	0.001	14	0.008	0.017	0.025
3513		T3513A|(ORF1ab_polyprotein:T3248A(M1083K))|(ORF1a_polyprotein:T3248A(M1083K))																							2	0.001									6	0.001			6	0.002	2	0.002															2	0.001			6	0.001	2	0.001	6	0.001					2	0.001			5	0.001			7	0.002	13	0.003	12	0.006	0.011	0.017
3513		T3513G|(ORF1ab_polyprotein:T3248G(M1083R))|(ORF1a_polyprotein:T3248G(M1083R))			3	0.002													2	0.002	4	0.002			4	0.002																											6	0.006											15	0.003					3	0.002			6	0.001			6	0.002	16	0.004	10	0.008	0.018	0.026
3514		G3514A|(ORF1ab_polyprotein:G3249A(M1083I))|(ORF1a_polyprotein:G3249A(M1083I))																			3	0.002			2	0.001					4	0.002			9	0.002			8	0.003	3	0.003			2	0.003	2	0.003															4	0.002									15	0.001	8	0.002			4	0.001	8	0.002	13	0.013	0.014	0.027
3514		G3514T|(ORF1ab_polyprotein:G3249T(M1083I))|(ORF1a_polyprotein:G3249T(M1083I))	2	0.003	5	0.004	3	0.008			3	0.002	15	0.003					3	0.003	5	0.003	2	0.002	5	0.003	6	0.003	5	0.013	8	0.004			22	0.005			7	0.003							3	0.004			6	0.002	2	0.002			5	0.003			19	0.004	7	0.004	21	0.004	9	0.003	3	0.002	5	0.003	28	0.003	15	0.004	21	0.004	16	0.004	24	0.006	29	0.059	0.052	0.111
3515		C3515T|(ORF1ab_polyprotein:C3250T(Q1084*))|(ORF1a_polyprotein:C3250T(Q1084*))			3	0.002							6	0.001									5	0.005	3	0.002	4	0.002			6	0.003			11	0.003			5	0.002													2	0.002			2	0.001	2	0.003	7	0.002	5	0.003	12	0.003	4	0.001	2	0.002	2	0.001	22	0.002	10	0.002			12	0.003	8	0.002	21	0.02	0.027	0.047
3515		C3515G|(ORF1ab_polyprotein:C3250G(Q1084E))|(ORF1a_polyprotein:C3250G(Q1084E))																	43	0.041	6	0.003			2	0.001					6	0.003			8	0.002									2	0.003							2	0.002			2	0.001					3	0.002	15	0.003					2	0.001			13	0.003	11	0.002	9	0.002	10	0.002	15	0.05	0.021	0.071
3515		C3515A|(ORF1ab_polyprotein:C3250A(Q1084K))|(ORF1a_polyprotein:C3250A(Q1084K))	3	0.004	4	0.003					3	0.002	22	0.004					7	0.007	8	0.004	3	0.003	3	0.002	10	0.006			13	0.006			24	0.006	7	0.002	18	0.006	3	0.003	3	0.006			3	0.004			9	0.003	5	0.005			8	0.004	2	0.003	25	0.005	8	0.004	33	0.007	11	0.004	7	0.005	14	0.008	56	0.005	18	0.004	32	0.006	22	0.006	30	0.007	31	0.058	0.086	0.144
3516		A3516T|(ORF1ab_polyprotein:A3251T(Q1084L))|(ORF1a_polyprotein:A3251T(Q1084L))	2	0.003																					2	0.001					3	0.001			5	0.001																																			3	0.002	11	0.001	9	0.002	9	0.002	5	0.001	9	0.002	10	0.006	0.01	0.016
3516		A3516C|(ORF1ab_polyprotein:A3251C(Q1084P))|(ORF1a_polyprotein:A3251C(Q1084P))					2	0.005					7	0.001							2	0.001	2	0.002	3	0.002	4	0.002			6	0.003			5	0.001	6	0.001					3	0.006									3	0.003							6	0.001	4	0.002	16	0.003			2	0.002			13	0.001	6	0.001			5	0.001	15	0.004	19	0.018	0.024	0.042
3517		A3517G|(ORF1ab_polyprotein:A3252G(Q1084Q))|(ORF1a_polyprotein:A3252G(Q1084Q))																			2	0.001			4	0.002			2	0.005									3	0.001													2	0.002									2	0.001	9	0.002																	7	0.009	0.005	0.014
3517		A3517T|(ORF1ab_polyprotein:A3252T(Q1084H))|(ORF1a_polyprotein:A3252T(Q1084H))					3	0.008													2	0.001									3	0.001			8	0.002			5	0.002			3	0.006													2	0.001					2	0.001									11	0.001							10	0.002	10	0.014	0.011	0.025
3517		A3517C|(ORF1ab_polyprotein:A3252C(Q1084H))|(ORF1a_polyprotein:A3252C(Q1084H))			2	0.001											2	0.004	2	0.002	2	0.001			3	0.002									9	0.002					2	0.002																			5	0.001			12	0.003					2	0.001			7	0.002			5	0.001	20	0.005	13	0.014	0.013	0.027
3518		G3518A|(ORF1ab_polyprotein:G3253A(V1085I))|(ORF1a_polyprotein:G3253A(V1085I))									4	0.003									2	0.001			2	0.001	4	0.002							9	0.002			4	0.001																							4	0.002	7	0.001			2	0.002	4	0.002	15	0.001							9	0.002	12	0.01	0.01	0.02
3518		G3518T|(ORF1ab_polyprotein:G3253T(V1085F))|(ORF1a_polyprotein:G3253T(V1085F))			2	0.001	3	0.008					12	0.002									3	0.003			4	0.002			8	0.004			7	0.002	6	0.001	4	0.001			2	0.004			2	0.003					2	0.002			3	0.002	2	0.003	5	0.001	4	0.002	11	0.002	6	0.002			4	0.002	28	0.003	9	0.002	11	0.002	6	0.002	14	0.003	24	0.024	0.035	0.059
3519		T3519A|(ORF1ab_polyprotein:T3254A(V1085D))|(ORF1a_polyprotein:T3254A(V1085D))			3	0.002							6	0.001							2	0.001					3	0.002			3	0.001					5	0.001																									3	0.002	6	0.001							11	0.001	8	0.002							10	0.008	0.006	0.014
3519		T3519G|(ORF1ab_polyprotein:T3254G(V1085G))|(ORF1a_polyprotein:T3254G(V1085G))					2	0.005			2	0.001	10	0.002					4	0.004	5	0.003					2	0.001							7	0.002	9	0.002	4	0.001	3	0.003	2	0.004													2	0.001	3	0.004	10	0.002	2	0.001	12	0.003	7	0.002	3	0.002	3	0.002	15	0.001	10	0.002	7	0.001	8	0.002	23	0.006	24	0.024	0.033	0.057
3520		T3520A|(ORF1ab_polyprotein:T3255A(V1085V))|(ORF1a_polyprotein:T3255A(V1085V))			3	0.002					3	0.002											2	0.002							5	0.002			6	0.001																					2	0.001			5	0.001	2	0.001									14	0.001			16	0.003	6	0.002	7	0.002	12	0.009	0.011	0.02
3520		T3520G|(ORF1ab_polyprotein:T3255G(V1085V))|(ORF1a_polyprotein:T3255G(V1085V))											6	0.001					4	0.004	3	0.002	3	0.003	3	0.002	3	0.002			4	0.002			11	0.003			10	0.004	2	0.002									4	0.001	3	0.003	2	0.036	2	0.001			13	0.003	3	0.002	14	0.003	5	0.002	2	0.002	5	0.003	23	0.002	13	0.003			7	0.002	14	0.003	24	0.025	0.066	0.091
3521		G3521A|(ORF1ab_polyprotein:G3256A(E1086K))|(ORF1a_polyprotein:G3256A(E1086K))			2	0.001					2	0.001													3	0.002	3	0.002			4	0.002			6	0.001			4	0.001																	3	0.002					2	0.001	8	0.002					2	0.001	12	0.001	5	0.001			6	0.002			14	0.01	0.01	0.02
3521		G3521T|(ORF1ab_polyprotein:G3256T(E1086*))|(ORF1a_polyprotein:G3256T(E1086*))	3	0.004									10	0.002									2	0.002			5	0.003			6	0.003			20	0.005							2	0.004			3	0.004					3	0.003					3	0.004	13	0.003	2	0.001	17	0.004	5	0.002	4	0.003	6	0.003	28	0.003	19	0.005	18	0.003	10	0.003	21	0.005	21	0.019	0.05	0.069
3522		A3522G|(ORF1ab_polyprotein:A3257G(E1086G))|(ORF1a_polyprotein:A3257G(E1086G))									2	0.001	6	0.001					2	0.002															7	0.002			6	0.002																							2	0.001	16	0.003	4	0.001			4	0.002							5	0.001	7	0.002	11	0.008	0.01	0.018
3522		A3522T|(ORF1ab_polyprotein:A3257T(E1086V))|(ORF1a_polyprotein:A3257T(E1086V))											6	0.001													4	0.002			4	0.002			6	0.001																	2	0.002							5	0.001	2	0.001	11	0.002	4	0.001					12	0.001	7	0.002	6	0.001	6	0.002			13	0.006	0.013	0.019
3522		A3522C|(ORF1ab_polyprotein:A3257C(E1086A))|(ORF1a_polyprotein:A3257C(E1086A))											7	0.001					2	0.002					5	0.003					4	0.002			5	0.001			3	0.001							2	0.003			4	0.001	5	0.005							6	0.001	5	0.003	8	0.002							13	0.001	12	0.003					15	0.004	15	0.01	0.023	0.033
3523		A3523G|(ORF1ab_polyprotein:A3258G(E1086E))|(ORF1a_polyprotein:A3258G(E1086E))			3	0.002																																	5	0.002																							2	0.001	6	0.001					3	0.002	11	0.001			6	0.001	8	0.002	9	0.002	9	0.004	0.01	0.014
3523		A3523C|(ORF1ab_polyprotein:A3258C(E1086D))|(ORF1a_polyprotein:A3258C(E1086D))	2	0.003	4	0.003	3	0.008					12	0.002					3	0.003			5	0.005			3	0.002			5	0.002			7	0.002			3	0.001																			2	0.003	6	0.001	2	0.001	11	0.002					2	0.001	14	0.001	7	0.002			5	0.001	15	0.004	19	0.031	0.016	0.047
3523		A3523T|(ORF1ab_polyprotein:A3258T(E1086D))|(ORF1a_polyprotein:A3258T(E1086D))					3	0.008					9	0.002							3	0.002	2	0.002	2	0.001	4	0.002	2	0.005	8	0.004			9	0.002			7	0.003	2	0.002					2	0.003			4	0.001	3	0.003			2	0.001			11	0.002	8	0.004	5	0.001	5	0.002	2	0.002	5	0.003	20	0.002	9	0.002	8	0.002	12	0.003	9	0.002	26	0.033	0.033	0.066
3524		T3524C|(ORF1ab_polyprotein:T3259C(S1087P))|(ORF1a_polyprotein:T3259C(S1087P))																			2	0.001			3	0.002					5	0.002											2	0.004									2	0.002			2	0.001			5	0.001	2	0.001	5	0.001	4	0.001			3	0.002									7	0.002	12	0.005	0.015	0.02
3524		T3524A|(ORF1ab_polyprotein:T3259A(S1087T))|(ORF1a_polyprotein:T3259A(S1087T))			4	0.003					3	0.002					2	0.004	4	0.004	7	0.004	2	0.002	6	0.004	4	0.002			10	0.005			13	0.003	8	0.002	9	0.003											6	0.002	2	0.002			2	0.001			12	0.003	5	0.003	12	0.003	4	0.001	2	0.002	5	0.003	29	0.003	12	0.003	18	0.003	16	0.004	11	0.003	26	0.038	0.036	0.074
3524		T3524G|(ORF1ab_polyprotein:T3259G(S1087A))|(ORF1a_polyprotein:T3259G(S1087A))			4	0.003	2	0.005			2	0.001	13	0.002							7	0.004	2	0.002	5	0.003	2	0.001			19	0.009			18	0.004	7	0.002	11	0.004					2	0.003					6	0.002	5	0.005			2	0.001			16	0.004	11	0.006	21	0.004	6	0.002			5	0.003	29	0.003	24	0.006	16	0.003	13	0.003	27	0.006	26	0.04	0.051	0.091
3525		C3525T|(ORF1ab_polyprotein:C3260T(S1087F))|(ORF1a_polyprotein:C3260T(S1087F))			3	0.002					2	0.001																			4	0.002							6	0.002							4	0.005													5	0.001	3	0.002					2	0.002	2	0.001	19	0.002	8	0.002	10	0.002	11	0.003	5	0.001	14	0.007	0.021	0.028
3525		C3525A|(ORF1ab_polyprotein:C3260A(S1087Y))|(ORF1a_polyprotein:C3260A(S1087Y))			2	0.001	2	0.005					8	0.001			2	0.004	3	0.003							5	0.003	2	0.005	4	0.002			14	0.003	5	0.001	14	0.005	2	0.002	2	0.004									4	0.004			2	0.001			15	0.003	3	0.002	17	0.004					7	0.004	24	0.002	15	0.004	10	0.002	14	0.004	25	0.006	24	0.035	0.04	0.075
3526		T3526C|(ORF1ab_polyprotein:T3261C(S1087S))|(ORF1a_polyprotein:T3261C(S1087S))	2	0.003							4	0.003													2	0.001											5	0.001	3	0.001																									8	0.002					2	0.001	14	0.001	7	0.002	11	0.002					10	0.009	0.008	0.017
3526	RATG13	T3526A|(ORF1ab_polyprotein:T3261A(S1087S))|(ORF1a_polyprotein:T3261A(S1087S))			5	0.004													2	0.002	4	0.002	4	0.004	5	0.003	4	0.002							6	0.001			9	0.003							2	0.003					3	0.003							8	0.002	5	0.003	7	0.001	7	0.002	3	0.002			24	0.002	6	0.001	7	0.001	10	0.003	5	0.001	20	0.021	0.024	0.045
3526		T3526G|(ORF1ab_polyprotein:T3261G(S1087S))|(ORF1a_polyprotein:T3261G(S1087S))	2	0.003	4	0.003					3	0.002	14	0.003					3	0.003	7	0.004					4	0.002							8	0.002	8	0.002	9	0.003	3	0.003											2	0.002			2	0.001	3	0.004	7	0.002	11	0.006	24	0.005	4	0.001					21	0.002	14	0.003	15	0.003	10	0.003	19	0.005	23	0.03	0.037	0.067
3527		G3527A|(ORF1ab_polyprotein:G3262A(D1088N))|(ORF1a_polyprotein:G3262A(D1088N))																							2	0.001	4	0.002											5	0.002	4	0.004	2	0.004																	7	0.002					5	0.002			2	0.001	19	0.002	5	0.001	7	0.001	11	0.003	8	0.002	13	0.009	0.018	0.027
3527		G3527T|(ORF1ab_polyprotein:G3262T(D1088Y))|(ORF1a_polyprotein:G3262T(D1088Y))											6	0.001			2	0.004			7	0.004			3	0.002	4	0.002			5	0.002			19	0.004	7	0.002	4	0.001			2	0.004													2	0.001	2	0.003	9	0.002	5	0.003	13	0.003							13	0.001	16	0.004	13	0.003	9	0.002	17	0.004	20	0.022	0.03	0.052
3528		A3528G|(ORF1ab_polyprotein:A3263G(D1088G))|(ORF1a_polyprotein:A3263G(D1088G))			2	0.001					2	0.001	6	0.001					2	0.002					2	0.001													3	0.001																									8	0.002					3	0.002			6	0.001			7	0.002			10	0.007	0.007	0.014
3528		A3528T|(ORF1ab_polyprotein:A3263T(D1088V))|(ORF1a_polyprotein:A3263T(D1088V))			6	0.004					4	0.003							3	0.003	2	0.001					3	0.002							7	0.002							3	0.006									2	0.002			6	0.003			6	0.001	4	0.002	9	0.002			2	0.002	5	0.003			12	0.003	8	0.002	5	0.001	14	0.003	18	0.015	0.03	0.045
3528		A3528C|(ORF1ab_polyprotein:A3263C(D1088A))|(ORF1a_polyprotein:A3263C(D1088A))	2	0.003	2	0.001					2	0.001	11	0.002	2	0.007			3	0.003	4	0.002	2	0.002	4	0.002	5	0.003			7	0.003			10	0.002	6	0.001	7	0.003							2	0.003					4	0.004			2	0.001			7	0.002	4	0.002	18	0.004	7	0.002					17	0.002	8	0.002	17	0.003	11	0.003	16	0.004	26	0.035	0.032	0.067
3529		T3529A|(ORF1ab_polyprotein:T3264A(D1088E))|(ORF1a_polyprotein:T3264A(D1088E))									3	0.002					2	0.004	5	0.005	2	0.001	2	0.002	5	0.003	4	0.002			8	0.004			12	0.003	5	0.001	8	0.003			2	0.004	2	0.003	2	0.003			4	0.001	4	0.004			6	0.003			8	0.002	3	0.002	10	0.002			3	0.002	4	0.002	16	0.002	9	0.002	13	0.003	13	0.003	6	0.001	27	0.03	0.039	0.069
3529		T3529G|(ORF1ab_polyprotein:T3264G(D1088E))|(ORF1a_polyprotein:T3264G(D1088E))									5	0.003	7	0.001					4	0.004	4	0.002			2	0.001	2	0.001			5	0.002			13	0.003	10	0.002	3	0.001	2	0.002	2	0.004									5	0.005	2	0.036	3	0.002			9	0.002			14	0.003			3	0.002	5	0.003	18	0.002	8	0.002	9	0.002	4	0.001	17	0.004	24	0.022	0.068	0.09
3530		G3530A|(ORF1ab_polyprotein:G3265A(D1089N))|(ORF1a_polyprotein:G3265A(D1089N))											6	0.001											3	0.002	3	0.002			3	0.001			9	0.002			5	0.002																					5	0.001	4	0.002	8	0.002	5	0.002			3	0.002	20	0.002	9	0.002			10	0.003			14	0.01	0.016	0.026
3530		G3530T|(ORF1ab_polyprotein:G3265T(D1089Y))|(ORF1a_polyprotein:G3265T(D1089Y))	2	0.003							2	0.001	8	0.001							2	0.001			2	0.001	5	0.003			5	0.002			11	0.003	7	0.002	4	0.001	3	0.003	2	0.004			2	0.003			5	0.002					3	0.002	2	0.003	14	0.003	3	0.002	19	0.004			3	0.002	2	0.001	18	0.002	11	0.003	16	0.003	14	0.004	22	0.005	26	0.021	0.043	0.064
3531		A3531G|(ORF1ab_polyprotein:A3266G(D1089G))|(ORF1a_polyprotein:A3266G(D1089G))																			2	0.001													8	0.002															4	0.001							3	0.004	8	0.002			9	0.002	4	0.001			3	0.002							4	0.001	11	0.003	10	0.003	0.016	0.019
3531		A3531C|(ORF1ab_polyprotein:A3266C(D1089A))|(ORF1a_polyprotein:A3266C(D1089A))											8	0.001					6	0.006	4	0.002	3	0.003			2	0.001			5	0.002			9	0.002			3	0.001																	2	0.001			7	0.002	3	0.002	8	0.002			2	0.002	4	0.002	23	0.002	11	0.003			7	0.002	18	0.004	18	0.018	0.022	0.04
3531		A3531T|(ORF1ab_polyprotein:A3266T(D1089V))|(ORF1a_polyprotein:A3266T(D1089V))			2	0.001					2	0.001							2	0.002			2	0.002	5	0.003	2	0.001			6	0.003			6	0.001			6	0.002											4	0.001	3	0.003			3	0.002			6	0.001	4	0.002	8	0.002	6	0.002			3	0.002	14	0.001	11	0.003	9	0.002	7	0.002	9	0.002	22	0.016	0.025	0.041
3532		T3532C|(ORF1ab_polyprotein:T3267C(D1089D))|(ORF1a_polyprotein:T3267C(D1089D))																							2	0.001									7	0.002			3	0.001			2	0.004									2	0.002									2	0.001	6	0.001	4	0.001							5	0.001							9	0.004	0.01	0.014
3532		T3532A|(ORF1ab_polyprotein:T3267A(D1089E))|(ORF1a_polyprotein:T3267A(D1089E))			5	0.004													2	0.002	5	0.003	3	0.003	2	0.001	2	0.001			6	0.003			16	0.004			15	0.005																					5	0.001	3	0.002	8	0.002	7	0.002					18	0.002	11	0.003	11	0.002	9	0.002	5	0.001	18	0.026	0.017	0.043
3532		T3532G|(ORF1ab_polyprotein:T3267G(D1089E))|(ORF1a_polyprotein:T3267G(D1089E))											6	0.001					2	0.002	2	0.001			2	0.001	3	0.002			6	0.003			6	0.001	5	0.001															5	0.005			2	0.001			7	0.002	5	0.003	18	0.004	8	0.003			2	0.001	18	0.002	11	0.003	6	0.001	4	0.001	24	0.006	20	0.012	0.032	0.044
3533		T3533G|(ORF1ab_polyprotein:T3268G(Y1090D))|(ORF1a_polyprotein:T3268G(Y1090D))																			3	0.002	2	0.002	2	0.001					4	0.002			16	0.004																	2	0.002			3	0.002					2	0.001	11	0.002			2	0.002					5	0.001					14	0.003	12	0.011	0.013	0.024
3533		T3533A|(ORF1ab_polyprotein:T3268A(Y1090N))|(ORF1a_polyprotein:T3268A(Y1090N))																	2	0.002	2	0.001			5	0.003	3	0.002			3	0.001															2	0.003					2	0.002							5	0.001			6	0.001			2	0.002	2	0.001	11	0.001	7	0.002	6	0.001	5	0.001	5	0.001	16	0.009	0.016	0.025
3535		C3535A|(ORF1ab_polyprotein:C3270A(Y1090*))|(ORF1a_polyprotein:C3270A(Y1090*))	3	0.004	4	0.003							14	0.003							6	0.003			5	0.003	2	0.001			6	0.003			26	0.006	12	0.003	16	0.006	8	0.008			2	0.003	4	0.005			10	0.003	4	0.004			5	0.003	5	0.007	18	0.004	10	0.006	40	0.008	6	0.002	3	0.002	7	0.004	27	0.003	19	0.005	20	0.004	12	0.003	33	0.008	28	0.043	0.074	0.117
3535		C3535T|(ORF1ab_polyprotein:C3270T(Y1090Y))|(ORF1a_polyprotein:C3270T(Y1090Y))			2	0.001	187	0.507			3	0.002							2	0.002					2	0.001									5	0.001			5	0.002													3	0.003											7	0.001	4	0.001					14	0.001			7	0.001	6	0.002	5	0.001	14	0.516	0.01	0.526
3536		A3536C|(ORF1ab_polyprotein:A3271C(I1091L))|(ORF1a_polyprotein:A3271C(I1091L))			2	0.001							7	0.001							2	0.001			3	0.002	4	0.002							8	0.002			5	0.002	2	0.002											2	0.002									4	0.002	14	0.003	5	0.002			5	0.003	15	0.001	9	0.002	8	0.002			16	0.004	17	0.013	0.021	0.034
3537		T3537C|(ORF1ab_polyprotein:T3272C(I1091T))|(ORF1a_polyprotein:T3272C(I1091T))																	2	0.002					4	0.002																																			5	0.001			5	0.001			2	0.002	3	0.002					8	0.002	7	0.002	6	0.001	9	0.004	0.011	0.015
3537		T3537G|(ORF1ab_polyprotein:T3272G(I1091R))|(ORF1a_polyprotein:T3272G(I1091R))																	3	0.003	3	0.002	3	0.003	3	0.002					3	0.001			6	0.001			3	0.001											5	0.002	2	0.002			2	0.001					2	0.001	19	0.004					3	0.002			5	0.001	6	0.001	5	0.001	15	0.004	17	0.013	0.019	0.032
3537		T3537A|(ORF1ab_polyprotein:T3272A(I1091K))|(ORF1a_polyprotein:T3272A(I1091K))											6	0.001					2	0.002	4	0.002					2	0.001							15	0.003					3	0.003					2	0.003					5	0.005					2	0.003	8	0.002			11	0.002	6	0.002	3	0.002			20	0.002	8	0.002	10	0.002	8	0.002			17	0.012	0.027	0.039
3538		A3538G|(ORF1ab_polyprotein:A3273G(I1091M))|(ORF1a_polyprotein:A3273G(I1091M))																					2	0.002	3	0.002					7	0.003							6	0.002											7	0.002					3	0.002					4	0.002	13	0.003					6	0.003	18	0.002	9	0.002	9	0.002	6	0.002	9	0.002	14	0.009	0.022	0.031
3538		A3538C|(ORF1ab_polyprotein:A3273C(I1091I))|(ORF1a_polyprotein:A3273C(I1091I))			2	0.001	2	0.005			4	0.003							3	0.003	4	0.002			6	0.004					3	0.001			13	0.003			4	0.001																					6	0.001	4	0.002	13	0.003							16	0.002	13	0.003			4	0.001	18	0.004	16	0.023	0.016	0.039
3538		A3538T|(ORF1ab_polyprotein:A3273T(I1091I))|(ORF1a_polyprotein:A3273T(I1091I))			3	0.002							8	0.001							2	0.001	2	0.002	2	0.001	2	0.001	4	0.011					7	0.002	5	0.001	6	0.002	2	0.002																			8	0.002	6	0.003	11	0.002					4	0.002	16	0.002	12	0.003	12	0.002	4	0.001	8	0.002	20	0.026	0.019	0.045
3539		G3539A|(ORF1ab_polyprotein:G3274A(A1092T))|(ORF1a_polyprotein:G3274A(A1092T))					3	0.008			5	0.003							3	0.003	2	0.001					2	0.001			7	0.003			11	0.003	10	0.002	3	0.001	2	0.002	2	0.004			2	0.003											2	0.003	10	0.002			11	0.002	4	0.001	2	0.002	2	0.001	16	0.002	10	0.002	15	0.003	10	0.003	12	0.003	23	0.027	0.031	0.058
3539		G3539T|(ORF1ab_polyprotein:G3274T(A1092S))|(ORF1a_polyprotein:G3274T(A1092S))	2	0.003							2	0.001	10	0.002			2	0.004	6	0.006	5	0.003	3	0.003	5	0.003	3	0.002			3	0.001			5	0.001			3	0.001							3	0.004			9	0.003	4	0.004			8	0.004			13	0.003	4	0.002	16	0.003	5	0.002	4	0.003	4	0.002	29	0.003	10	0.002	19	0.004	9	0.002	12	0.003	27	0.03	0.044	0.074
3540		C3540G|(ORF1ab_polyprotein:C3275G(A1092G))|(ORF1a_polyprotein:C3275G(A1092G))																			2	0.001			3	0.002																			3	0.004							2	0.002							8	0.002			6	0.001	4	0.001			3	0.002							6	0.002	6	0.001	10	0.003	0.015	0.018
3540		C3540T|(ORF1ab_polyprotein:C3275T(A1092V))|(ORF1a_polyprotein:C3275T(A1092V))											7	0.001	2	0.007					3	0.002			2	0.001	3	0.002			3	0.001			7	0.002			3	0.001	3	0.003	3	0.006									3	0.003							5	0.001	7	0.004	5	0.001			2	0.002	4	0.002	13	0.001	7	0.002	6	0.001	7	0.002	5	0.001	21	0.02	0.026	0.046
3540		C3540A|(ORF1ab_polyprotein:C3275A(A1092D))|(ORF1a_polyprotein:C3275A(A1092D))			3	0.002					2	0.001	13	0.002			2	0.004	3	0.003			5	0.005	5	0.003	6	0.003			7	0.003			10	0.002	6	0.001	12	0.004	4	0.004					5	0.006			5	0.002	2	0.002			2	0.001	2	0.003	15	0.003			13	0.003	4	0.001	3	0.002	4	0.002	23	0.002	22	0.005	11	0.002	12	0.003	22	0.005	28	0.037	0.042	0.079
3541		T3541G|(ORF1ab_polyprotein:T3276G(A1092A))|(ORF1a_polyprotein:T3276G(A1092A))									3	0.002	7	0.001					2	0.002	2	0.001			2	0.001					6	0.003			9	0.002	5	0.001	3	0.001	2	0.002															4	0.002					3	0.002	10	0.002			2	0.002			11	0.001	8	0.002			7	0.002	13	0.003	18	0.016	0.016	0.032
3541		T3541A|(ORF1ab_polyprotein:T3276A(A1092A))|(ORF1a_polyprotein:T3276A(A1092A))																	3	0.003	3	0.002	2	0.002	3	0.002	2	0.001	2	0.005					9	0.002	6	0.001			2	0.002					2	0.003									4	0.002			5	0.001	4	0.002	9	0.002					3	0.002	13	0.001	8	0.002	6	0.001	12	0.003	10	0.002	20	0.02	0.021	0.041
3542		A3542C|(ORF1ab_polyprotein:A3277C(T1093P))|(ORF1a_polyprotein:A3277C(T1093P))											6	0.001							2	0.001			4	0.002					4	0.002			7	0.002			3	0.001	2	0.002											2	0.002							7	0.002	2	0.001	12	0.003							21	0.002	9	0.002	6	0.001	9	0.002	11	0.003	16	0.011	0.018	0.029
3542		A3542T|(ORF1ab_polyprotein:A3277T(T1093S))|(ORF1a_polyprotein:A3277T(T1093S))			2	0.001													2	0.002					2	0.001	2	0.001							8	0.002					2	0.002											2	0.002					3	0.004			2	0.001	7	0.001	5	0.002					17	0.002	12	0.003			13	0.003	14	0.003	15	0.009	0.021	0.03
3543		C3543T|(ORF1ab_polyprotein:C3278T(T1093I))|(ORF1a_polyprotein:C3278T(T1093I))																	2	0.002															8	0.002	5	0.001			2	0.002					2	0.003													7	0.002	3	0.002	6	0.001	4	0.001			3	0.002	12	0.001	5	0.001	10	0.002	8	0.002	7	0.002	15	0.007	0.019	0.026
3543		C3543A|(ORF1ab_polyprotein:C3278A(T1093N))|(ORF1a_polyprotein:C3278A(T1093N))	3	0.004									11	0.002							3	0.002	2	0.002	4	0.002	5	0.003			8	0.004			20	0.005	5	0.001	10	0.004	2	0.002	2	0.004													3	0.002			11	0.002	3	0.002	17	0.004	13	0.004	5	0.004	7	0.004	22	0.002	14	0.003	22	0.004	9	0.002	25	0.006	24	0.031	0.043	0.074
3544	RATG13	T3544C|(ORF1ab_polyprotein:T3279C(T1093T))|(ORF1a_polyprotein:T3279C(T1093T))					2	0.005			3	0.002							2	0.002			2	0.002	5	0.003	2	0.001			3	0.001			5	0.001	6	0.001	4	0.001	2	0.002					2	0.003											3	0.004	5	0.001	2	0.001							4	0.002	13	0.001	8	0.002	6	0.001	4	0.001	11	0.003	21	0.021	0.019	0.04
3544		T3544G|(ORF1ab_polyprotein:T3279G(T1093T))|(ORF1a_polyprotein:T3279G(T1093T))			2	0.001							9	0.002							5	0.003			2	0.001					3	0.001			17	0.004			5	0.002													2	0.002					3	0.004			3	0.002	21	0.004	4	0.001	3	0.002			13	0.001	13	0.003	11	0.002	7	0.002	14	0.003	18	0.014	0.026	0.04
3544		T3544A|(ORF1ab_polyprotein:T3279A(T1093T))|(ORF1a_polyprotein:T3279A(T1093T))			4	0.003																			5	0.003	2	0.001			5	0.002			6	0.001	5	0.001	8	0.003													2	0.002							8	0.002			8	0.002	5	0.002	3	0.002	8	0.004	22	0.002	17	0.004	9	0.002	11	0.003	10	0.002	18	0.014	0.027	0.041
3545		A3545T|(ORF1ab_polyprotein:A3280T(N1094Y))|(ORF1a_polyprotein:A3280T(N1094Y))											8	0.001							3	0.002			3	0.002	2	0.001	2	0.005	7	0.003			8	0.002			4	0.001	3	0.003					2	0.003					2	0.002							9	0.002			8	0.002					2	0.001	23	0.002	5	0.001	9	0.002	7	0.002	13	0.003	19	0.02	0.02	0.04
3545		A3545G|(ORF1ab_polyprotein:A3280G(N1094D))|(ORF1a_polyprotein:A3280G(N1094D))	2	0.003	6	0.004					5	0.003	6	0.001					3	0.003			3	0.003	3	0.002	2	0.001			4	0.002			9	0.002	5	0.001	4	0.001																	2	0.001	3	0.004	8	0.002			6	0.001					4	0.002	11	0.001	11	0.003	6	0.001	4	0.001	6	0.001	22	0.026	0.017	0.043
3545		A3545C|(ORF1ab_polyprotein:A3280C(N1094H))|(ORF1a_polyprotein:A3280C(N1094H))	2	0.003	2	0.001					3	0.002	8	0.001					3	0.003	4	0.002	2	0.002	5	0.003	4	0.002			6	0.003			9	0.002	9	0.002	3	0.001			2	0.004					2	1	7	0.002	6	0.006					2	0.003	7	0.002	3	0.002	15	0.003	5	0.002			5	0.003	16	0.002	12	0.003			7	0.002	20	0.005	27	0.027	1.039	1.066
3546		A3546T|(ORF1ab_polyprotein:A3281T(N1094I))|(ORF1a_polyprotein:A3281T(N1094I))			2	0.001					2	0.001													2	0.001	2	0.001			4	0.002					7	0.002	3	0.001													2	0.002			4	0.002					2	0.001	13	0.003					4	0.002	15	0.001	6	0.001	6	0.001	5	0.001			16	0.009	0.014	0.023
3546		A3546C|(ORF1ab_polyprotein:A3281C(N1094T))|(ORF1a_polyprotein:A3281C(N1094T))	2	0.003	3	0.002	3	0.008					11	0.002					3	0.003	3	0.002			5	0.003	2	0.001	2	0.005	3	0.001			7	0.002	6	0.001	3	0.001							2	0.003			4	0.001					2	0.001			7	0.002	4	0.002	16	0.003					4	0.002	21	0.002	9	0.002	12	0.002	10	0.003	24	0.006	25	0.034	0.029	0.063
3547		T3547G|(ORF1ab_polyprotein:T3282G(N1094K))|(ORF1a_polyprotein:T3282G(N1094K))			5	0.004							6	0.001	2	0.007			2	0.002	2	0.001			4	0.002					6	0.003			7	0.002	7	0.002	7	0.003			3	0.006									3	0.003							15	0.003	4	0.002	20	0.004	4	0.001	4	0.003			16	0.002	12	0.003	18	0.003	10	0.003	19	0.005	22	0.027	0.038	0.065
3547		T3547A|(ORF1ab_polyprotein:T3282A(N1094K))|(ORF1a_polyprotein:T3282A(N1094K))			3	0.002	2	0.005					6	0.001	2	0.007			2	0.002	5	0.003	2	0.002							5	0.002			18	0.004	7	0.002	8	0.003			2	0.004	3	0.004							3	0.003							7	0.002	9	0.005	10	0.002	7	0.002			2	0.001	28	0.003	11	0.003	10	0.002	12	0.003	14	0.003	24	0.033	0.037	0.07
3548		G3548A|(ORF1ab_polyprotein:G3283A(G1095R))|(ORF1a_polyprotein:G3283A(G1095R))									2	0.001													2	0.001	4	0.002			3	0.001			11	0.003			5	0.002			2	0.004							6	0.002	6	0.006									3	0.002	9	0.002							16	0.002	10	0.002	10	0.002	6	0.002	13	0.003	16	0.01	0.027	0.037
3548		G3548T|(ORF1ab_polyprotein:G3283T(G1095*))|(ORF1a_polyprotein:G3283T(G1095*))	3	0.004	4	0.003							9	0.002							2	0.001	2	0.002	4	0.002	4	0.002	3	0.008	6	0.003			20	0.005	7	0.002	6	0.002	3	0.003									5	0.002	2	0.002			4	0.002	2	0.003	22	0.005	5	0.003	18	0.004	7	0.002			5	0.003	36	0.003	11	0.003	20	0.004	15	0.004	25	0.006	27	0.039	0.046	0.085
3549		G3549A|(ORF1ab_polyprotein:G3284A(G1095E))|(ORF1a_polyprotein:G3284A(G1095E))	2	0.003	2	0.001							8	0.001					2	0.002	2	0.001					3	0.002			6	0.003			10	0.002	5	0.001	5	0.002							2	0.003			4	0.001	4	0.004							8	0.002	4	0.002	12	0.003					4	0.002	32	0.003	11	0.003	14	0.003	8	0.002	14	0.003	22	0.018	0.031	0.049
3549		G3549T|(ORF1ab_polyprotein:G3284T(G1095V))|(ORF1a_polyprotein:G3284T(G1095V))					3	0.008			2	0.001	14	0.003					2	0.002	4	0.002	3	0.003	2	0.001	4	0.002			9	0.004			24	0.006			12	0.004	2	0.002			3	0.004	5	0.006			5	0.002	3	0.003			10	0.005			12	0.003	5	0.003	14	0.003	9	0.003	5	0.004	2	0.001	32	0.003	17	0.004	18	0.003	14	0.004	34	0.008	28	0.038	0.059	0.097
3550		A3550C|(ORF1ab_polyprotein:A3285C(G1095G))|(ORF1a_polyprotein:A3285C(G1095G))									2	0.001							3	0.003	2	0.001	2	0.002											6	0.001																	2	0.002							6	0.001	2	0.001	14	0.003	4	0.001			3	0.002	11	0.001	7	0.002			5	0.001	12	0.003	15	0.008	0.017	0.025
3550		A3550G|(ORF1ab_polyprotein:A3285G(G1095G))|(ORF1a_polyprotein:A3285G(G1095G))					2	0.005											3	0.003							3	0.002			3	0.001					5	0.001			4	0.004	2	0.004																	7	0.002			6	0.001							12	0.001			10	0.002	4	0.001	7	0.002	13	0.016	0.013	0.029
3550		A3550T|(ORF1ab_polyprotein:A3285T(G1095G))|(ORF1a_polyprotein:A3285T(G1095G))			3	0.002							12	0.002	2	0.007					2	0.001	4	0.004			4	0.002	2	0.005	7	0.003			12	0.003	5	0.001	6	0.002					2	0.003											2	0.001			7	0.002	3	0.002	8	0.002	5	0.002	2	0.002	7	0.004	14	0.001	9	0.002	12	0.002	9	0.002	6	0.001	24	0.032	0.026	0.058
3551		C3551G|(ORF1ab_polyprotein:C3286G(P1096A))|(ORF1a_polyprotein:C3286G(P1096A))																			2	0.001			3	0.002	3	0.002							7	0.002	8	0.002	4	0.001																							2	0.001	5	0.001			3	0.002	3	0.002			9	0.002					7	0.002	12	0.01	0.01	0.02
3551		C3551T|(ORF1ab_polyprotein:C3286T(P1096S))|(ORF1a_polyprotein:C3286T(P1096S))			2	0.001					3	0.002	18	0.003					2	0.002	2	0.001	2	0.002	3	0.002	3	0.002			4	0.002			17	0.004	5	0.001	10	0.004					2	0.003	2	0.003			6	0.002									8	0.002	9	0.005	8	0.002	4	0.001	2	0.002	4	0.002	30	0.003	14	0.003	14	0.003	6	0.002	6	0.001	26	0.026	0.034	0.06
3551		C3551A|(ORF1ab_polyprotein:C3286A(P1096T))|(ORF1a_polyprotein:C3286A(P1096T))	2	0.003	3	0.002	3	0.008					17	0.003					2	0.002	4	0.002	3	0.003	4	0.002	8	0.005			5	0.002			28	0.006	10	0.002	16	0.006	2	0.002	2	0.004			6	0.008			9	0.003	3	0.003			7	0.004	4	0.005	14	0.003	4	0.002	31	0.007	9	0.003	5	0.004	6	0.003	43	0.004	17	0.004	19	0.004	10	0.003	25	0.006	31	0.048	0.07	0.118
3552		C3552T|(ORF1ab_polyprotein:C3287T(P1096L))|(ORF1a_polyprotein:C3287T(P1096L))			5	0.004							9	0.002					2	0.002	2	0.001	3	0.003							4	0.002			7	0.002	5	0.001	5	0.002	3	0.003											5	0.005			3	0.002			5	0.001	6	0.003	20	0.004	5	0.002			2	0.001	11	0.001	9	0.002	8	0.002	10	0.003	6	0.001	22	0.022	0.027	0.049
3552		C3552A|(ORF1ab_polyprotein:C3287A(P1096Q))|(ORF1a_polyprotein:C3287A(P1096Q))	2	0.003	6	0.004	2	0.005			4	0.003	12	0.002					4	0.004	5	0.003	4	0.004	3	0.002	4	0.002	2	0.005	9	0.004			18	0.004	13	0.003	11	0.004	3	0.003			2	0.003	3	0.004			5	0.002	5	0.005	2	0.036	5	0.003			13	0.003	3	0.002	14	0.003	7	0.002	4	0.003	3	0.002	31	0.003	16	0.004	13	0.003	23	0.006	25	0.006	33	0.055	0.09	0.145
3553		A3553G|(ORF1ab_polyprotein:A3288G(P1096P))|(ORF1a_polyprotein:A3288G(P1096P))			2	0.001					2	0.001													3	0.002	2	0.001			4	0.002					6	0.001	3	0.001													2	0.002			2	0.001			7	0.002	2	0.001	9	0.002					3	0.002	13	0.001	9	0.002			7	0.002	6	0.001	17	0.009	0.016	0.025
3553		A3553T|(ORF1ab_polyprotein:A3288T(P1096P))|(ORF1a_polyprotein:A3288T(P1096P))									2	0.001									2	0.001	2	0.002							3	0.001			5	0.001	7	0.002	8	0.003			2	0.004													2	0.001			5	0.001	2	0.001	5	0.001	5	0.002	2	0.002	2	0.001	17	0.002	7	0.002	13	0.003	8	0.002	9	0.002	20	0.011	0.024	0.035
3553		A3553C|(ORF1ab_polyprotein:A3288C(P1096P))|(ORF1a_polyprotein:A3288C(P1096P))	2	0.003			2	0.005			2	0.001	10	0.002					2	0.002	6	0.003	4	0.004	5	0.003	3	0.002			5	0.002			13	0.003			6	0.002							2	0.003			4	0.001									5	0.001	7	0.004	18	0.004	9	0.003	3	0.002	2	0.001	27	0.003	12	0.003	7	0.001	11	0.003	25	0.006	25	0.032	0.035	0.067
3554		C3554T|(ORF1ab_polyprotein:C3289T(L1097F))|(ORF1a_polyprotein:C3289T(L1097F))											8	0.001							3	0.002					2	0.001											3	0.001																					5	0.001	2	0.001	8	0.002	4	0.001	2	0.002			11	0.001							5	0.001	11	0.005	0.009	0.014
3554		C3554A|(ORF1ab_polyprotein:C3289A(L1097I))|(ORF1a_polyprotein:C3289A(L1097I))			2	0.001					3	0.002	12	0.002					2	0.002	11	0.006	3	0.003	6	0.004	5	0.003			9	0.004			17	0.004	7	0.002	11	0.004			2	0.004			2	0.003			7	0.002	3	0.003			5	0.003			21	0.005	7	0.004	18	0.004	6	0.002	3	0.002	10	0.005	33	0.003	22	0.005	19	0.004	20	0.005	25	0.006	28	0.037	0.06	0.097
3555		T3555C|(ORF1ab_polyprotein:T3290C(L1097P))|(ORF1a_polyprotein:T3290C(L1097P))			3	0.002					2	0.001													4	0.002	4	0.002							6	0.001	7	0.002	3	0.001							2	0.003			4	0.001					3	0.002	2	0.003					10	0.002					2	0.001	13	0.001			7	0.001	6	0.002	14	0.003	17	0.011	0.019	0.03
3555		T3555A|(ORF1ab_polyprotein:T3290A(L1097H))|(ORF1a_polyprotein:T3290A(L1097H))	2	0.003	2	0.001					3	0.002							3	0.003	3	0.002	3	0.003	2	0.001					7	0.003			8	0.002			5	0.002					2	0.003															6	0.001	4	0.002	7	0.001	5	0.002					30	0.003	7	0.002	8	0.002	7	0.002	12	0.003	20	0.022	0.021	0.043
3555		T3555G|(ORF1ab_polyprotein:T3290G(L1097R))|(ORF1a_polyprotein:T3290G(L1097R))			2	0.001	3	0.008			4	0.003	7	0.001					6	0.006			3	0.003	6	0.004			2	0.005	3	0.001			15	0.003			6	0.002	3	0.003	2	0.004	2	0.003					6	0.002	2	0.002			6	0.003	4	0.005	9	0.002	5	0.003	31	0.007	6	0.002	3	0.002	2	0.001	23	0.002	19	0.005	11	0.002	9	0.002	33	0.008	29	0.04	0.055	0.095
3556		T3556C|(ORF1ab_polyprotein:T3291C(L1097L))|(ORF1a_polyprotein:T3291C(L1097L))											8	0.001							3	0.002	2	0.002	2	0.001	2	0.001			3	0.001																			5	0.002											2	0.001	5	0.001			3	0.002	3	0.002	17	0.002	5	0.001			4	0.001	7	0.002	15	0.008	0.014	0.022
3556		T3556A|(ORF1ab_polyprotein:T3291A(L1097L))|(ORF1a_polyprotein:T3291A(L1097L))			2	0.001	2	0.005					7	0.001											6	0.004	4	0.002	3	0.008	6	0.003			5	0.001			5	0.002	3	0.003	2	0.004													3	0.002			8	0.002	3	0.002			6	0.002	2	0.002	5	0.003	21	0.002	6	0.001	9	0.002	10	0.003	7	0.002	22	0.03	0.027	0.057
3556		T3556G|(ORF1ab_polyprotein:T3291G(L1097L))|(ORF1a_polyprotein:T3291G(L1097L))	3	0.004	3	0.002					2	0.001	11	0.002					2	0.002			2	0.002	2	0.001	6	0.003			4	0.002			14	0.003	6	0.001	7	0.003			5	0.01									2	0.002			4	0.002	2	0.003	9	0.002	5	0.003	19	0.004	4	0.001	3	0.002	6	0.003	25	0.002	14	0.003	10	0.002	10	0.003	27	0.006	27	0.026	0.048	0.074
3557		A3557C|(ORF1ab_polyprotein:A3292C(K1098Q))|(ORF1a_polyprotein:A3292C(K1098Q))	3	0.004							3	0.002	7	0.001					4	0.004			4	0.004			3	0.002			4	0.002			11	0.003																	4	0.004			2	0.001							17	0.004	8	0.003	4	0.003	5	0.003	25	0.002	9	0.002	7	0.001	4	0.001	19	0.005	19	0.022	0.029	0.051
3557		A3557T|(ORF1ab_polyprotein:A3292T(K1098*))|(ORF1a_polyprotein:A3292T(K1098*))					3	0.008			4	0.003			2	0.007			2	0.002	2	0.001	3	0.003	2	0.001	3	0.002			4	0.002			7	0.002			4	0.001							2	0.003											3	0.004	6	0.001	3	0.002	10	0.002	8	0.003	3	0.002	5	0.003	17	0.002	5	0.001	12	0.002	8	0.002	6	0.001	24	0.032	0.028	0.06
3558		A3558G|(ORF1ab_polyprotein:A3293G(K1098R))|(ORF1a_polyprotein:A3293G(K1098R))					2	0.005																											6	0.001																	2	0.002									5	0.003									20	0.002	5	0.001			8	0.002	7	0.002	8	0.006	0.012	0.018
3558		A3558T|(ORF1ab_polyprotein:A3293T(K1098I))|(ORF1a_polyprotein:A3293T(K1098I))			4	0.003	2	0.005															2	0.002	3	0.002									5	0.001			3	0.001																							2	0.001							2	0.001	14	0.001	6	0.001	6	0.001	6	0.002	7	0.002	13	0.014	0.009	0.023
3558		A3558C|(ORF1ab_polyprotein:A3293C(K1098T))|(ORF1a_polyprotein:A3293C(K1098T))			2	0.001					3	0.002	7	0.001					2	0.002	3	0.002	3	0.003	2	0.001	2	0.001							13	0.003			3	0.001	2	0.002	2	0.004							4	0.001											5	0.003	12	0.003			3	0.002	4	0.002	17	0.002	9	0.002	9	0.002	10	0.003	21	0.005	22	0.019	0.029	0.048
3559		A3559T|(ORF1ab_polyprotein:A3294T(K1098N))|(ORF1a_polyprotein:A3294T(K1098N))			2	0.001							6	0.001					2	0.002	4	0.002					2	0.001			6	0.003			12	0.003	11	0.002	5	0.002	2	0.002	3	0.006							4	0.001					3	0.002	2	0.003	6	0.001	4	0.002					2	0.002			19	0.002	12	0.003			5	0.001	7	0.002	21	0.019	0.025	0.044
3559		A3559G|(ORF1ab_polyprotein:A3294G(K1098K))|(ORF1a_polyprotein:A3294G(K1098K))			4	0.003					4	0.003							3	0.003							3	0.002			4	0.002					5	0.001	6	0.002	3	0.003											2	0.002			2	0.001	2	0.003	8	0.002	3	0.002	13	0.003	4	0.001	2	0.002	3	0.002	25	0.002	11	0.003	11	0.002	11	0.003	11	0.003	22	0.019	0.031	0.05
3559		A3559C|(ORF1ab_polyprotein:A3294C(K1098N))|(ORF1a_polyprotein:A3294C(K1098N))	2	0.003	4	0.003							15	0.003					4	0.004	2	0.001	2	0.002	2	0.001	3	0.002	3	0.008	7	0.003			26	0.006			4	0.001	5	0.005					2	0.003					4	0.004					5	0.007	8	0.002	4	0.002	24	0.005	6	0.002	4	0.003	3	0.002	24	0.002	11	0.003			16	0.004	28	0.007	26	0.042	0.046	0.088
3560		G3560T|(ORF1ab_polyprotein:G3295T(V1099L))|(ORF1a_polyprotein:G3295T(V1099L))	2	0.003	3	0.002							7	0.001											2	0.001	2	0.001	2	0.005	8	0.004			12	0.003	7	0.002	6	0.002	2	0.002	3	0.006			2	0.003					2	0.002	2	0.036	2	0.001	2	0.003	8	0.002	3	0.002	13	0.003					8	0.004	20	0.002	13	0.003	8	0.002	11	0.003	13	0.003	26	0.026	0.075	0.101
3561		T3561C|(ORF1ab_polyprotein:T3296C(V1099A))|(ORF1a_polyprotein:T3296C(V1099A))			3	0.002							8	0.001											3	0.002																	2	0.004	2	0.003							2	0.002			3	0.002							8	0.002													6	0.002	5	0.001	10	0.005	0.016	0.021
3561		T3561A|(ORF1ab_polyprotein:T3296A(V1099E))|(ORF1a_polyprotein:T3296A(V1099E))			3	0.002													3	0.003					4	0.002	5	0.003			6	0.003			14	0.003			5	0.002			2	0.004													5	0.003			5	0.001	4	0.002							4	0.002	28	0.003	7	0.002	11	0.002	11	0.003	17	0.004	17	0.018	0.026	0.044
3561		T3561G|(ORF1ab_polyprotein:T3296G(V1099G))|(ORF1a_polyprotein:T3296G(V1099G))			2	0.001					2	0.001	7	0.001			2	0.004	2	0.002	4	0.002			5	0.003	3	0.002	2	0.005	10	0.005			20	0.005	14	0.003	7	0.003	3	0.003					2	0.003			8	0.003	4	0.004					4	0.005	9	0.002	9	0.005	31	0.007	7	0.002	3	0.002	10	0.005	41	0.004	17	0.004	14	0.003	20	0.005	26	0.006	29	0.04	0.06	0.1
3562		G3562A|(ORF1ab_polyprotein:G3297A(V1099V))|(ORF1a_polyprotein:G3297A(V1099V))					2	0.005															2	0.002			2	0.001							6	0.001	5	0.001	7	0.003																	3	0.002			5	0.001	4	0.002	8	0.002					2	0.001			6	0.001	9	0.002			6	0.001	14	0.013	0.012	0.025
3562		G3562T|(ORF1ab_polyprotein:G3297T(V1099V))|(ORF1a_polyprotein:G3297T(V1099V))									2	0.001	9	0.002					3	0.003	4	0.002	2	0.002	6	0.004	4	0.002			6	0.003			15	0.003	8	0.002	9	0.003	3	0.003	3	0.006							5	0.002	2	0.002			3	0.002	3	0.004	17	0.004	7	0.004	16	0.003	5	0.002	2	0.002	4	0.002	21	0.002	18	0.004	22	0.004	14	0.004	26	0.006	28	0.03	0.053	0.083
3563		G3563A|(ORF1ab_polyprotein:G3298A(G1100S))|(ORF1a_polyprotein:G3298A(G1100S))	4	0.005	2	0.001							7	0.001			3	0.005	4	0.004	3	0.002					4	0.002			9	0.004			9	0.002			5	0.002													2	0.002									2	0.001			7	0.002			2	0.001	13	0.001	5	0.001	8	0.002			8	0.002	18	0.028	0.012	0.04
3563		G3563T|(ORF1ab_polyprotein:G3298T(G1100C))|(ORF1a_polyprotein:G3298T(G1100C))			4	0.003					6	0.004	14	0.003					2	0.002	3	0.002			4	0.002			4	0.011	3	0.001			14	0.003	9	0.002	6	0.002	2	0.002									6	0.002	2	0.002			3	0.002			5	0.001	5	0.003	19	0.004	5	0.002	2	0.002	7	0.004	25	0.002	10	0.002	12	0.002	6	0.002	27	0.006	26	0.037	0.036	0.073
3564		G3564A|(ORF1ab_polyprotein:G3299A(G1100D))|(ORF1a_polyprotein:G3299A(G1100D))			2	0.001																									4	0.002			6	0.001	6	0.001					2	0.004									4	0.004			4	0.002							14	0.003					2	0.001			8	0.002	7	0.001	6	0.002	7	0.002	13	0.005	0.021	0.026
3564		G3564T|(ORF1ab_polyprotein:G3299T(G1100V))|(ORF1a_polyprotein:G3299T(G1100V))	2	0.003	4	0.003	2	0.005					22	0.004					4	0.004	5	0.003	3	0.003			7	0.004			10	0.005			24	0.006	9	0.002	12	0.004	4	0.004	3	0.006			4	0.005					5	0.005			7	0.004	4	0.005	15	0.003	6	0.003	19	0.004			3	0.002	6	0.003	30	0.003	10	0.002	11	0.002	12	0.003	26	0.006	28	0.05	0.056	0.106
3565		T3565C|(ORF1ab_polyprotein:T3300C(G1100G))|(ORF1a_polyprotein:T3300C(G1100G))	2	0.003	2	0.001					3	0.002	8	0.001											2	0.001	2	0.001			4	0.002			8	0.002							2	0.004							6	0.002					2	0.001			7	0.002			6	0.001					2	0.001	13	0.001	7	0.002			8	0.002	11	0.003	18	0.013	0.019	0.032
3565		T3565A|(ORF1ab_polyprotein:T3300A(G1100G))|(ORF1a_polyprotein:T3300A(G1100G))			3	0.002	2	0.005											3	0.003					4	0.002	2	0.001			4	0.002			8	0.002			8	0.003	2	0.002	2	0.004																	9	0.002	6	0.003	7	0.001	5	0.002			10	0.005	27	0.003	10	0.002	13	0.003	11	0.003	19	0.005	20	0.022	0.033	0.055
3565		T3565G|(ORF1ab_polyprotein:T3300G(G1100G))|(ORF1a_polyprotein:T3300G(G1100G))	2	0.003	2	0.001					3	0.002							3	0.003	3	0.002	3	0.003	5	0.003	6	0.003	2	0.005	8	0.004			13	0.003			8	0.003	2	0.002	2	0.004							5	0.002	3	0.003			4	0.002			10	0.002	4	0.002	16	0.003	6	0.002			3	0.002	21	0.002	12	0.003	11	0.002	11	0.003	26	0.006	27	0.037	0.038	0.075
3566		G3566A|(ORF1ab_polyprotein:G3301A(G1101S))|(ORF1a_polyprotein:G3301A(G1101S))			2	0.001							9	0.002					3	0.003	2	0.001					3	0.002			5	0.002			12	0.003	5	0.001	4	0.001																	2	0.001			9	0.002	5	0.003					3	0.002	3	0.002	34	0.003	9	0.002	8	0.002	7	0.002	8	0.002	19	0.016	0.021	0.037
3566		G3566T|(ORF1ab_polyprotein:G3301T(G1101C))|(ORF1a_polyprotein:G3301T(G1101C))	2	0.003	5	0.004							12	0.002			2	0.004	2	0.002	3	0.002	3	0.003			3	0.002			3	0.001			12	0.003	6	0.001	11	0.004	8	0.008	3	0.006									3	0.003			3	0.002	3	0.004	14	0.003	5	0.003	27	0.006	7	0.002	7	0.005	3	0.002	28	0.003	22	0.005	19	0.004	15	0.004	26	0.006	28	0.039	0.058	0.097
3567		G3567T|(ORF1ab_polyprotein:G3302T(G1101V))|(ORF1a_polyprotein:G3302T(G1101V))			4	0.003	2	0.005			2	0.001	10	0.002	2	0.007			3	0.003	3	0.002	2	0.002	2	0.001	4	0.002	2	0.005	9	0.004			15	0.003	7	0.002	7	0.003	2	0.002					2	0.003			8	0.003	2	0.002	2	0.035	4	0.002			13	0.003	4	0.002	15	0.003			3	0.002	4	0.002	27	0.003	13	0.003	16	0.003	11	0.003	18	0.004	31	0.047	0.073	0.12
3568		T3568C|(ORF1ab_polyprotein:T3303C(G1101G))|(ORF1a_polyprotein:T3303C(G1101G))			3	0.002																					2	0.001							9	0.002											2	0.003															4	0.002	9	0.002					2	0.001	16	0.002	5	0.001			5	0.001	5	0.001	11	0.005	0.013	0.018
3568		T3568A|(ORF1ab_polyprotein:T3303A(G1101G))|(ORF1a_polyprotein:T3303A(G1101G))			4	0.003							8	0.001					3	0.003			2	0.002							3	0.001			10	0.002			3	0.001	3	0.003					2	0.003			4	0.001									8	0.002	3	0.002	7	0.001					4	0.002	19	0.002	8	0.002			9	0.002	12	0.003	18	0.016	0.02	0.036
3568		T3568G|(ORF1ab_polyprotein:T3303G(G1101G))|(ORF1a_polyprotein:T3303G(G1101G))			4	0.003					3	0.002							3	0.003					2	0.001	2	0.001			6	0.003			6	0.001			4	0.001													3	0.003			2	0.001	2	0.003	8	0.002	4	0.002	12	0.003			3	0.002	5	0.003	14	0.001			11	0.002	9	0.002	14	0.003	20	0.015	0.027	0.042
3569		A3569C|(ORF1ab_polyprotein:A3304C(S1102R))|(ORF1a_polyprotein:A3304C(S1102R))	2	0.003	2	0.001							7	0.001											4	0.002					4	0.002			8	0.002			6	0.002													3	0.003			2	0.001			8	0.002	2	0.001	7	0.001					2	0.001	17	0.002	10	0.002	10	0.002	4	0.001	7	0.002	18	0.013	0.018	0.031
3569		A3569T|(ORF1ab_polyprotein:A3304T(S1102C))|(ORF1a_polyprotein:A3304T(S1102C))			4	0.003															2	0.001			3	0.002	2	0.001			6	0.003			8	0.002	5	0.001			3	0.003															3	0.002					5	0.003					3	0.002	8	0.004	20	0.002	8	0.002	11	0.002	10	0.003	7	0.002	17	0.016	0.022	0.038
3569	RATG13	A3569G|(ORF1ab_polyprotein:A3304G(S1102G))|(ORF1a_polyprotein:A3304G(S1102G))			3	0.002													5	0.005	5	0.003	2	0.002	2	0.001	5	0.003							6	0.001			6	0.002	2	0.002									5	0.002	4	0.004	2	0.035			3	0.004	5	0.001			9	0.002	6	0.002			3	0.002	14	0.001	9	0.002			7	0.002	9	0.002	21	0.021	0.059	0.08
3570		G3570T|(ORF1ab_polyprotein:G3305T(S1102I))|(ORF1a_polyprotein:G3305T(S1102I))	2	0.003									6	0.001							4	0.002			3	0.002					4	0.002			17	0.004											2	0.003									4	0.002			6	0.001	4	0.002	10	0.002			2	0.002			23	0.002	8	0.002	7	0.001	4	0.001	17	0.004	17	0.014	0.022	0.036
3571		T3571A|(ORF1ab_polyprotein:T3306A(S1102R))|(ORF1a_polyprotein:T3306A(S1102R))																	3	0.003			3	0.003	2	0.001									7	0.002			3	0.001							2	0.003					3	0.003			2	0.001					3	0.002													9	0.002			6	0.001	11	0.01	0.012	0.022
3571		T3571G|(ORF1ab_polyprotein:T3306G(S1102R))|(ORF1a_polyprotein:T3306G(S1102R))	2	0.003	2	0.001					2	0.001	10	0.002					4	0.004	4	0.002			2	0.001	6	0.003	2	0.005	5	0.002			13	0.003	5	0.001	5	0.002			2	0.004	3	0.004	2	0.003			5	0.002	2	0.002			3	0.002			11	0.002	4	0.002	20	0.004	4	0.001	4	0.003	5	0.003	21	0.002	5	0.001	8	0.002	11	0.003	12	0.003	30	0.03	0.043	0.073
3572		T3572A|(ORF1ab_polyprotein:T3307A(C1103S))|(ORF1a_polyprotein:T3307A(C1103S))											7	0.001									3	0.003			2	0.001			4	0.002																															3	0.002	6	0.001					8	0.004	16	0.002	5	0.001			5	0.001	7	0.002	11	0.007	0.013	0.02
3572		T3572G|(ORF1ab_polyprotein:T3307G(C1103G))|(ORF1a_polyprotein:T3307G(C1103G))			7	0.005					4	0.003	6	0.001					6	0.006	5	0.003			6	0.004					4	0.002			14	0.003	7	0.002	4	0.001	2	0.002									7	0.002	2	0.002			3	0.002			5	0.001	3	0.002	18	0.004					7	0.004	22	0.002	10	0.002	11	0.002	13	0.003	21	0.005	23	0.032	0.031	0.063
3573		G3573T|(ORF1ab_polyprotein:G3308T(C1103F))|(ORF1a_polyprotein:G3308T(C1103F))			2	0.001					4	0.003	8	0.001					2	0.002			4	0.004	6	0.004	4	0.002			5	0.002			11	0.003	7	0.002	8	0.003	2	0.002	2	0.004									4	0.004			2	0.001	2	0.003	6	0.001	4	0.002	17	0.004			3	0.002	3	0.002	29	0.003	10	0.002	13	0.003	7	0.002	18	0.004	26	0.029	0.037	0.066
3574		T3574A|(ORF1ab_polyprotein:T3309A(C1103*))|(ORF1a_polyprotein:T3309A(C1103*))																	2	0.002			3	0.003			3	0.002			3	0.001			6	0.001	5	0.001	7	0.003																																	16	0.002	5	0.001	7	0.001	7	0.002	13	0.003	12	0.013	0.009	0.022
3574		T3574G|(ORF1ab_polyprotein:T3309G(C1103W))|(ORF1a_polyprotein:T3309G(C1103W))			2	0.001					3	0.002	12	0.002					3	0.003	4	0.002			3	0.002	2	0.001			5	0.002			8	0.002	6	0.001	8	0.003											6	0.002	5	0.005	2	0.035	4	0.002	2	0.003	9	0.002	3	0.002	16	0.003	5	0.002			5	0.003	18	0.002	10	0.002	6	0.001	9	0.002	20	0.005	26	0.021	0.071	0.092
3575		G3575A|(ORF1ab_polyprotein:G3310A(V1104I))|(ORF1a_polyprotein:G3310A(V1104I))	2	0.003	2	0.001																			2	0.001									6	0.001			5	0.002													3	0.003									3	0.002							3	0.002			6	0.001			5	0.001			10	0.008	0.009	0.017
3575		G3575T|(ORF1ab_polyprotein:G3310T(V1104F))|(ORF1a_polyprotein:G3310T(V1104F))			3	0.002	2	0.005			3	0.002	9	0.002					4	0.004	2	0.001	3	0.003			3	0.002			5	0.002			16	0.004	12	0.003	12	0.004			2	0.004							6	0.002	3	0.003			5	0.003			9	0.002	4	0.002	22	0.005	7	0.002	2	0.002	5	0.003	36	0.003	9	0.002	22	0.004	21	0.005	23	0.006	27	0.034	0.048	0.082
3576		T3576C|(ORF1ab_polyprotein:T3311C(V1104A))|(ORF1a_polyprotein:T3311C(V1104A))																	2	0.002	3	0.002			2	0.001																											3	0.003									3	0.002					2	0.002	4	0.002	13	0.001							16	0.004	9	0.005	0.014	0.019
3576		T3576A|(ORF1ab_polyprotein:T3311A(V1104D))|(ORF1a_polyprotein:T3311A(V1104D))					2	0.005			2	0.001							3	0.003	3	0.002	2	0.002	3	0.002			2	0.005	6	0.003			11	0.003			5	0.002											4	0.001	2	0.002			4	0.002			13	0.003	2	0.001	7	0.001					3	0.002	16	0.002	13	0.003	12	0.002	6	0.002	12	0.003	22	0.028	0.024	0.052
3576		T3576G|(ORF1ab_polyprotein:T3311G(V1104G))|(ORF1a_polyprotein:T3311G(V1104G))	2	0.003	2	0.001					4	0.003	10	0.002					2	0.002	5	0.003	3	0.003	4	0.002	4	0.002	2	0.005	5	0.002			25	0.006			7	0.003	4	0.004					3	0.004			5	0.002	4	0.004			4	0.002	6	0.008	12	0.003	5	0.003	21	0.004	9	0.003			7	0.004	29	0.003	13	0.003	6	0.001	17	0.004	26	0.006	29	0.041	0.054	0.095
3577		T3577C|(ORF1ab_polyprotein:T3312C(V1104V))|(ORF1a_polyprotein:T3312C(V1104V))					2	0.005					7	0.001					2	0.002					4	0.002																															5	0.003	2	0.003			2	0.001							4	0.002									8	0.002	9	0.01	0.011	0.021
3577		T3577A|(ORF1ab_polyprotein:T3312A(V1104V))|(ORF1a_polyprotein:T3312A(V1104V))			3	0.002							6	0.001					5	0.005	2	0.001			2	0.001			2	0.005					13	0.003					2	0.002	2	0.004							4	0.001							2	0.003	9	0.002	4	0.002	12	0.003			2	0.002			16	0.002	6	0.001			8	0.002	7	0.002	19	0.02	0.024	0.044
3577		T3577G|(ORF1ab_polyprotein:T3312G(V1104V))|(ORF1a_polyprotein:T3312G(V1104V))	4	0.005							3	0.002	13	0.002					3	0.003	3	0.002	7	0.008	4	0.002	3	0.002			10	0.005			15	0.003	10	0.002	4	0.001	4	0.004	2	0.004							5	0.002	4	0.004			3	0.002	2	0.003	6	0.001	7	0.004	22	0.005	8	0.003	3	0.002	4	0.002	36	0.003	21	0.005	13	0.003	9	0.002	36	0.009	29	0.041	0.054	0.095
3578		T3578A|(ORF1ab_polyprotein:T3313A(L1105I))|(ORF1a_polyprotein:T3313A(L1105I))			4	0.003					2	0.001							2	0.002											3	0.001							4	0.001																					8	0.002					4	0.001	2	0.002			13	0.001	5	0.001			12	0.003	13	0.003	12	0.008	0.013	0.021
3578		T3578G|(ORF1ab_polyprotein:T3313G(L1105V))|(ORF1a_polyprotein:T3313G(L1105V))	2	0.003	3	0.002							10	0.002					3	0.003	3	0.002	2	0.002	4	0.002					5	0.002			18	0.004	8	0.002	11	0.004	3	0.003	2	0.004							4	0.001	2	0.002			2	0.001			11	0.002	4	0.002	20	0.004			2	0.002	7	0.004	21	0.002	8	0.002	9	0.002	7	0.002	27	0.006	26	0.031	0.036	0.067
3579		T3579A|(ORF1ab_polyprotein:T3314A(L1105*))|(ORF1a_polyprotein:T3314A(L1105*))	2	0.003															7	0.007											3	0.001					5	0.001	3	0.001			2	0.004			2	0.003													6	0.001	2	0.001	7	0.001					2	0.001			6	0.001	7	0.001	6	0.002	8	0.002	15	0.013	0.017	0.03
3579		T3579C|(ORF1ab_polyprotein:T3314C(L1105S))|(ORF1a_polyprotein:T3314C(L1105S))									2	0.001							44	0.042																			5	0.002					2	0.003																	3	0.002	5	0.001													4	0.001	6	0.001	8	0.045	0.008	0.053
3579		T3579G|(ORF1ab_polyprotein:T3314G(L1105*))|(ORF1a_polyprotein:T3314G(L1105*))									2	0.001					2	0.004			3	0.002			3	0.002	3	0.002	2	0.005	5	0.002			7	0.002			4	0.001			5	0.01	2	0.003	2	0.003			6	0.002	4	0.004					3	0.004	7	0.002			14	0.003	5	0.002			4	0.002	14	0.001	7	0.002	16	0.003	14	0.004	23	0.006	24	0.021	0.051	0.072
3580		A3580T|(ORF1ab_polyprotein:A3315T(L1105F))|(ORF1a_polyprotein:A3315T(L1105F))																					3	0.003			3	0.002	2	0.005	5	0.002			11	0.003	5	0.001	7	0.003							2	0.003					2	0.002									4	0.002	7	0.001			3	0.002	2	0.001	11	0.001			7	0.001	9	0.002	11	0.003	17	0.019	0.018	0.037
3580		A3580C|(ORF1ab_polyprotein:A3315C(L1105F))|(ORF1a_polyprotein:A3315C(L1105F))			2	0.001					2	0.001									7	0.004	5	0.005			5	0.003			4	0.002			8	0.002																	3	0.003					2	0.003					17	0.004											9	0.002	7	0.002	27	0.006	13	0.018	0.02	0.038
3581		A3581G|(ORF1ab_polyprotein:A3316G(S1106G))|(ORF1a_polyprotein:A3316G(S1106G))	2	0.003	5	0.004					3	0.002	8	0.001					4	0.004	2	0.001					5	0.003			4	0.002			5	0.001	5	0.001	5	0.002	5	0.005									4	0.001									6	0.001	2	0.001	7	0.001					2	0.001	18	0.002			7	0.001	5	0.001	13	0.003	21	0.029	0.012	0.041
3581		A3581C|(ORF1ab_polyprotein:A3316C(S1106R))|(ORF1a_polyprotein:A3316C(S1106R))			2	0.001					2	0.001	15	0.003					2	0.002	5	0.003			4	0.002					4	0.002			10	0.002			7	0.003													4	0.004					4	0.005			2	0.001	10	0.002					2	0.001	18	0.002	8	0.002	6	0.001	6	0.002	20	0.005	19	0.019	0.025	0.044
3581		A3581T|(ORF1ab_polyprotein:A3316T(S1106C))|(ORF1a_polyprotein:A3316T(S1106C))	2	0.003	5	0.004							11	0.002					3	0.003	4	0.002			4	0.002	2	0.001			4	0.002			10	0.002			6	0.002							3	0.004			5	0.002					2	0.001	2	0.003	6	0.001	5	0.003	10	0.002	5	0.002	2	0.002	2	0.001	31	0.003	9	0.002	18	0.003	8	0.002	14	0.003	25	0.023	0.034	0.057
3582		G3582A|(ORF1ab_polyprotein:G3317A(S1106N))|(ORF1a_polyprotein:G3317A(S1106N))																									2	0.001			3	0.001															2	0.003									2	0.001					2	0.001			4	0.001	2	0.002	2	0.001			8	0.002			7	0.002			10	0.002	0.013	0.015
3582		G3582T|(ORF1ab_polyprotein:G3317T(S1106I))|(ORF1a_polyprotein:G3317T(S1106I))			4	0.003	3	0.008					10	0.002			2	0.004			3	0.002	2	0.002	2	0.001	2	0.001	3	0.008	4	0.002			15	0.003	8	0.002	12	0.004	2	0.002					2	0.003			4	0.001					2	0.001			7	0.002	7	0.004	25	0.005	5	0.002	4	0.003	4	0.002	30	0.003	14	0.003			10	0.003	23	0.006	27	0.044	0.038	0.082
3583	RATG13	C3583T|(ORF1ab_polyprotein:C3318T(S1106S))|(ORF1a_polyprotein:C3318T(S1106S))			3	0.002					2	0.001	7	0.001							5	0.003	2	0.002	3	0.002	2	0.001	2	0.005					9	0.002	7	0.002	7	0.003	2	0.002	3	0.006							4	0.001									8	0.002	3	0.002	9	0.002	8	0.003	2	0.002	4	0.002	22	0.002	11	0.003			10	0.003	14	0.003	24	0.026	0.031	0.057
3583		C3583A|(ORF1ab_polyprotein:C3318A(S1106R))|(ORF1a_polyprotein:C3318A(S1106R))			4	0.003					3	0.002	10	0.002					4	0.004					2	0.001	4	0.002			7	0.003			20	0.005	5	0.001	14	0.005	2	0.002									6	0.002	4	0.004			3	0.002			18	0.004	4	0.002	18	0.004	6	0.002	4	0.003	4	0.002	40	0.004	19	0.005	15	0.003	13	0.003	21	0.005	25	0.03	0.045	0.075
3584		G3584A|(ORF1ab_polyprotein:G3319A(G1107R))|(ORF1a_polyprotein:G3319A(G1107R))			3	0.002					2	0.001	8	0.001					4	0.004			5	0.005	3	0.002					7	0.003			9	0.002	5	0.001	9	0.003											6	0.002	2	0.002			2	0.001	2	0.003	8	0.002	5	0.003	8	0.002					4	0.002	27	0.003			7	0.001	15	0.004	16	0.004	22	0.024	0.029	0.053
3584		G3584T|(ORF1ab_polyprotein:G3319T(G1107*))|(ORF1a_polyprotein:G3319T(G1107*))			2	0.001	3	0.008					13	0.002					5	0.005	8	0.004	4	0.004	4	0.002	4	0.002			10	0.005			13	0.003			7	0.003			3	0.006	2	0.003					6	0.002	3	0.003			2	0.001			20	0.004	12	0.007	12	0.003	8	0.003	3	0.002	7	0.004	23	0.002	10	0.002	20	0.004	14	0.004	29	0.007	27	0.039	0.057	0.096
3585		G3585A|(ORF1ab_polyprotein:G3320A(G1107E))|(ORF1a_polyprotein:G3320A(G1107E))			4	0.003							6	0.001					5	0.005	4	0.002			2	0.001	4	0.002			3	0.001			13	0.003			8	0.003											4	0.001	2	0.002					2	0.003	10	0.002			5	0.001	8	0.003			4	0.002	28	0.003	9	0.002	13	0.003	9	0.002	9	0.002	21	0.021	0.026	0.047
3585		G3585T|(ORF1ab_polyprotein:G3320T(G1107V))|(ORF1a_polyprotein:G3320T(G1107V))	2	0.003	3	0.002					3	0.002	24	0.004					4	0.004			3	0.003	4	0.002	11	0.006			7	0.003			20	0.005	8	0.002	16	0.006	2	0.002	3	0.006	2	0.003					9	0.003	2	0.002			9	0.005			12	0.003	8	0.004	23	0.005	4	0.001	4	0.003	9	0.005	28	0.003	31	0.008	18	0.003	12	0.003	28	0.007	29	0.044	0.064	0.108
3586		A3586G|(ORF1ab_polyprotein:A3321G(G1107G))|(ORF1a_polyprotein:A3321G(G1107G))																			4	0.002																													4	0.001	2	0.002					2	0.003			2	0.001	10	0.002					3	0.002							5	0.001	6	0.001	9	0.002	0.013	0.015
3586		A3586T|(ORF1ab_polyprotein:A3321T(G1107G))|(ORF1a_polyprotein:A3321T(G1107G))	2	0.003	5	0.004					3	0.002	6	0.001					2	0.002					5	0.003	2	0.001			5	0.002			10	0.002	6	0.001	7	0.003	3	0.003	3	0.006							5	0.002	2	0.002					2	0.003	7	0.002	5	0.003	5	0.001	8	0.003	2	0.002	2	0.001	37	0.004	12	0.003	6	0.001	15	0.004	11	0.003	27	0.027	0.04	0.067
3586		A3586C|(ORF1ab_polyprotein:A3321C(G1107G))|(ORF1a_polyprotein:A3321C(G1107G))	3	0.004			2	0.005					7	0.001											3	0.002					7	0.003			10	0.002			5	0.002	2	0.002	2	0.004									2	0.002	2	0.035	2	0.001			7	0.002	5	0.003	22	0.005			2	0.002	4	0.002	23	0.002	10	0.002	6	0.001	12	0.003	21	0.005	22	0.021	0.069	0.09
3587		C3587T|(ORF1ab_polyprotein:C3322T(H1108Y))|(ORF1a_polyprotein:C3322T(H1108Y))																			6	0.003	3	0.003	3	0.002	5	0.003			5	0.002			9	0.002	5	0.001	4	0.001							2	0.003									2	0.001			6	0.001	3	0.002	10	0.002	8	0.003							11	0.003	9	0.002	9	0.002	5	0.001	18	0.017	0.02	0.037
3587		C3587A|(ORF1ab_polyprotein:C3322A(H1108N))|(ORF1a_polyprotein:C3322A(H1108N))			3	0.002											2	0.004	3	0.003	3	0.002			4	0.002	4	0.002			7	0.003			19	0.004	10	0.002	14	0.005							3	0.004			7	0.002	2	0.002			3	0.002			9	0.002	6	0.003	30	0.006	8	0.003	2	0.002	8	0.004	38	0.004	17	0.004	24	0.005	15	0.004	28	0.007	25	0.029	0.054	0.083
3588		A3588G|(ORF1ab_polyprotein:A3323G(H1108R))|(ORF1a_polyprotein:A3323G(H1108R))											7	0.001	2	0.007			2	0.002					2	0.001																																					3	0.002							2	0.001									7	0.002	7	0.011	0.005	0.016
3588		A3588T|(ORF1ab_polyprotein:A3323T(H1108L))|(ORF1a_polyprotein:A3323T(H1108L))									2	0.001									2	0.001			5	0.003	3	0.002			4	0.002			10	0.002	5	0.001															3	0.003					2	0.003	8	0.002	3	0.002					2	0.002	2	0.001	20	0.002	7	0.002			6	0.002	7	0.002	17	0.012	0.021	0.033
3588		A3588C|(ORF1ab_polyprotein:A3323C(H1108P))|(ORF1a_polyprotein:A3323C(H1108P))			3	0.002					2	0.001	6	0.001					2	0.002	4	0.002			6	0.004	2	0.001			4	0.002			11	0.003			3	0.001													2	0.002			3	0.002					3	0.002	21	0.004					3	0.002	13	0.001	6	0.001	7	0.001	7	0.002	14	0.003	20	0.019	0.02	0.039
3589		C3589T|(ORF1ab_polyprotein:C3324T(H1108H))|(ORF1a_polyprotein:C3324T(H1108H))			2	0.001																			5	0.003	2	0.001			3	0.001							3	0.001													3	0.003			2	0.001			5	0.001	3	0.002	6	0.001					3	0.002							4	0.001	11	0.003	13	0.007	0.014	0.021
3589		C3589A|(ORF1ab_polyprotein:C3324A(H1108Q))|(ORF1a_polyprotein:C3324A(H1108Q))			3	0.002					3	0.002	6	0.001							2	0.001	4	0.004	3	0.002	7	0.004	2	0.005	12	0.006			16	0.004			5	0.002					2	0.003	3	0.004					5	0.005			3	0.002			14	0.003	2	0.001	18	0.004			3	0.002	8	0.004	24	0.002	15	0.004	20	0.004	13	0.003	16	0.004	25	0.033	0.045	0.078
3590		A3590T|(ORF1ab_polyprotein:A3325T(N1109Y))|(ORF1a_polyprotein:A3325T(N1109Y))			2	0.001															2	0.001	2	0.002	2	0.001	3	0.002			3	0.001			6	0.001	6	0.001																			6	0.003													3	0.002	16	0.002					11	0.003	6	0.001	13	0.01	0.011	0.021
3590		A3590C|(ORF1ab_polyprotein:A3325C(N1109H))|(ORF1a_polyprotein:A3325C(N1109H))									2	0.001	10	0.002							2	0.001			4	0.002			2	0.005	4	0.002			12	0.003			3	0.001											7	0.002	5	0.005			2	0.001			7	0.002	3	0.002	16	0.003	5	0.002	2	0.002	2	0.001	23	0.002	9	0.002	9	0.002	10	0.003	20	0.005	22	0.017	0.034	0.051
3591		A3591G|(ORF1ab_polyprotein:A3326G(N1109S))|(ORF1a_polyprotein:A3326G(N1109S))			4	0.003							7	0.001					2	0.002							3	0.002							5	0.001			3	0.001																	4	0.002			6	0.001	3	0.002	6	0.001													5	0.001	11	0.003	12	0.01	0.01	0.02
3591		A3591T|(ORF1ab_polyprotein:A3326T(N1109I))|(ORF1a_polyprotein:A3326T(N1109I))	2	0.003	3	0.002							10	0.002							4	0.002	2	0.002			2	0.001	2	0.005	3	0.001			13	0.003															6	0.002	5	0.005			2	0.001	2	0.003	7	0.002	4	0.002			5	0.002	2	0.002	7	0.004	21	0.002	10	0.002	10	0.002	10	0.003	8	0.002	23	0.021	0.034	0.055
3591		A3591C|(ORF1ab_polyprotein:A3326C(N1109T))|(ORF1a_polyprotein:A3326C(N1109T))			4	0.003							10	0.002					3	0.003	3	0.002	5	0.005	3	0.002					6	0.003			13	0.003									2	0.003							2	0.002			3	0.002	2	0.003			10	0.006	14	0.003			2	0.002	5	0.003	13	0.001	9	0.002	6	0.001			21	0.005	20	0.023	0.033	0.056
3592		T3592C|(ORF1ab_polyprotein:T3327C(N1109N))|(ORF1a_polyprotein:T3327C(N1109N))			3	0.002							7	0.001							3	0.002			2	0.001					4	0.002			7	0.002			3	0.001			3	0.006			2	0.003					3	0.003					2	0.003	8	0.002	2	0.001	10	0.002	4	0.001	2	0.002	2	0.001	12	0.001	8	0.002	7	0.001	11	0.003	20	0.005	22	0.011	0.036	0.047
3592		T3592A|(ORF1ab_polyprotein:T3327A(N1109K))|(ORF1a_polyprotein:T3327A(N1109K))			4	0.003					2	0.001	10	0.002					2	0.002	4	0.002			4	0.002	2	0.001			9	0.004			19	0.004			4	0.001	3	0.003																			14	0.003	3	0.002	24	0.005	9	0.003			6	0.003	35	0.003	10	0.002	18	0.003	7	0.002	21	0.005	21	0.025	0.031	0.056
3592		T3592G|(ORF1ab_polyprotein:T3327G(N1109K))|(ORF1a_polyprotein:T3327G(N1109K))			3	0.002	2	0.005					8	0.001					8	0.008	2	0.001	4	0.004	4	0.002	4	0.002	4	0.011	5	0.002			21	0.005			12	0.004							2	0.003			8	0.003	2	0.002			5	0.003	2	0.003	10	0.002	3	0.002	19	0.004			6	0.005	7	0.004	19	0.002	11	0.003	11	0.002	14	0.004	20	0.005	27	0.047	0.047	0.094
3593		C3593A|(ORF1ab_polyprotein:C3328A(L1110I))|(ORF1a_polyprotein:C3328A(L1110I))			5	0.004							13	0.002					3	0.003	4	0.002	2	0.002	3	0.002	6	0.003			11	0.005			15	0.003	7	0.002	4	0.001	3	0.003					4	0.005					2	0.002					3	0.004	6	0.001	2	0.001	18	0.004							20	0.002	17	0.004	14	0.003	6	0.002	21	0.005	23	0.032	0.033	0.065
3594		T3594A|(ORF1ab_polyprotein:T3329A(L1110H))|(ORF1a_polyprotein:T3329A(L1110H))	2	0.003	2	0.001																	4	0.004											7	0.002																	4	0.004							6	0.001	6	0.003	7	0.001	4	0.001	2	0.002	7	0.004	21	0.002	8	0.002	8	0.002	8	0.002	8	0.002	16	0.01	0.026	0.036
3594		T3594C|(ORF1ab_polyprotein:T3329C(L1110P))|(ORF1a_polyprotein:T3329C(L1110P))			2	0.001	2	0.005			3	0.002	8	0.001									2	0.002	3	0.002	2	0.001			6	0.003			5	0.001			9	0.003			3	0.006	2	0.003					4	0.001	3	0.003											6	0.001	8	0.003			3	0.002	22	0.002	6	0.001	7	0.001	7	0.002	7	0.002	22	0.021	0.027	0.048
3594		T3594G|(ORF1ab_polyprotein:T3329G(L1110R))|(ORF1a_polyprotein:T3329G(L1110R))									2	0.001	11	0.002							3	0.002			2	0.001	4	0.002			3	0.001			10	0.002	11	0.002	9	0.003											4	0.001	4	0.004					5	0.007	6	0.001	5	0.003	17	0.004	5	0.002			4	0.002	17	0.002	7	0.002	7	0.001	10	0.003	21	0.005	22	0.016	0.037	0.053
3595		T3595A|(ORF1ab_polyprotein:T3330A(L1110L))|(ORF1a_polyprotein:T3330A(L1110L))																	4	0.004							2	0.001			6	0.003							4	0.001			2	0.004																	5	0.001	8	0.004	8	0.002	4	0.001	2	0.002	2	0.001	15	0.001					14	0.004	15	0.004	14	0.009	0.024	0.033
3595		T3595G|(ORF1ab_polyprotein:T3330G(L1110L))|(ORF1a_polyprotein:T3330G(L1110L))			3	0.002							11	0.002					3	0.003	3	0.002			6	0.004	4	0.002	2	0.005	5	0.002			10	0.002	5	0.001					3	0.006			2	0.003			9	0.003	3	0.003	2	0.035	3	0.002			6	0.001	4	0.002	18	0.004	4	0.001	2	0.002	5	0.003	17	0.002	9	0.002	8	0.002	16	0.004	21	0.005	27	0.025	0.08	0.105
3596		G3596C|(ORF1ab_polyprotein:G3331C(A1111P))|(ORF1a_polyprotein:G3331C(A1111P))																							2	0.001			2	0.005																													2	0.003			2	0.001	9	0.002			2	0.002			14	0.001							7	0.002	8	0.006	0.011	0.017
3596		G3596A|(ORF1ab_polyprotein:G3331A(A1111T))|(ORF1a_polyprotein:G3331A(A1111T))			2	0.001					2	0.001													3	0.002					3	0.001			7	0.002			4	0.001			4	0.008			3	0.004															5	0.003			4	0.001							8	0.002							11	0.008	0.018	0.026
3596		G3596T|(ORF1ab_polyprotein:G3331T(A1111S))|(ORF1a_polyprotein:G3331T(A1111S))			2	0.001					3	0.002	13	0.002					2	0.002	3	0.002	7	0.008	3	0.002	3	0.002	2	0.005	8	0.004			22	0.005	10	0.002	10	0.004	3	0.003	2	0.004			4	0.005					2	0.002			9	0.005			18	0.004	12	0.007	22	0.005	5	0.002			8	0.004	32	0.003	17	0.004	15	0.003	20	0.005	23	0.006	28	0.044	0.059	0.103
3597		C3597T|(ORF1ab_polyprotein:C3332T(A1111V))|(ORF1a_polyprotein:C3332T(A1111V))			2	0.001							6	0.001					3	0.003	3	0.002	2	0.002	4	0.002	2	0.001							6	0.001	6	0.001															2	0.002			3	0.002			7	0.002	2	0.001	6	0.001					5	0.003	13	0.001	7	0.002			7	0.002	16	0.004	19	0.014	0.02	0.034
3597		C3597A|(ORF1ab_polyprotein:C3332A(A1111D))|(ORF1a_polyprotein:C3332A(A1111D))	3	0.004	3	0.002					2	0.001	9	0.002	2	0.007			9	0.009	2	0.001	4	0.004	3	0.002	5	0.003			4	0.002			14	0.003	9	0.002	13	0.005							6	0.008			9	0.003	4	0.004					2	0.003	13	0.003	4	0.002	13	0.003	5	0.002	5	0.004	3	0.002	33	0.003	9	0.002	14	0.003	17	0.004	18	0.004	29	0.047	0.05	0.097
3599		A3599C|(ORF1ab_polyprotein:A3334C(K1112Q))|(ORF1a_polyprotein:A3334C(K1112Q))											8	0.001													3	0.002							5	0.001			7	0.003																							2	0.001	16	0.003									7	0.002			5	0.001	7	0.002	9	0.007	0.009	0.016
3599		A3599T|(ORF1ab_polyprotein:A3334T(K1112*))|(ORF1a_polyprotein:A3334T(K1112*))									3	0.002			3	0.01					5	0.003			2	0.001									7	0.002			3	0.001													2	0.002			4	0.002			5	0.001	4	0.002	6	0.001									7	0.002			6	0.002			13	0.019	0.012	0.031
3600		A3600T|(ORF1ab_polyprotein:A3335T(K1112I))|(ORF1a_polyprotein:A3335T(K1112I))			2	0.001																			3	0.002	2	0.001			3	0.001			6	0.001			3	0.001													2	0.002			3	0.002							5	0.001					4	0.002	13	0.001	5	0.001			9	0.002	8	0.002	14	0.007	0.013	0.02
3600		A3600C|(ORF1ab_polyprotein:A3335C(K1112T))|(ORF1a_polyprotein:A3335C(K1112T))			4	0.003					2	0.001	6	0.001					3	0.003	3	0.002			3	0.002	2	0.001			7	0.003			16	0.004	6	0.001	3	0.001	2	0.002			2	0.003					4	0.001	2	0.002			3	0.002	2	0.003			2	0.001	11	0.002	6	0.002			6	0.003	16	0.002	9	0.002	10	0.002	7	0.002	13	0.003	26	0.024	0.03	0.054
3601		A3601T|(ORF1ab_polyprotein:A3336T(K1112N))|(ORF1a_polyprotein:A3336T(K1112N))			2	0.001					2	0.001													4	0.002	5	0.003			4	0.002			9	0.002	7	0.002															2	0.002			5	0.003			6	0.001	3	0.002									15	0.001	6	0.001					7	0.002	14	0.013	0.012	0.025
3601		A3601C|(ORF1ab_polyprotein:A3336C(K1112N))|(ORF1a_polyprotein:A3336C(K1112N))	2	0.003	2	0.001							6	0.001	2	0.007			4	0.004	3	0.002	2	0.002	5	0.003					8	0.004			11	0.003	5	0.001	4	0.001													6	0.006			3	0.002	2	0.003	12	0.003			23	0.005	5	0.002	2	0.002	3	0.002	27	0.003	12	0.003			6	0.002	21	0.005	24	0.032	0.038	0.07
3602		C3602T|(ORF1ab_polyprotein:C3337T(H1113Y))|(ORF1a_polyprotein:C3337T(H1113Y))	2	0.003																			3	0.003							7	0.003			5	0.001																											5	0.003																	11	0.003	6	0.01	0.006	0.016
3602	RATG13	C3602A|(ORF1ab_polyprotein:C3337A(H1113N))|(ORF1a_polyprotein:C3337A(H1113N))			2	0.001							10	0.002							4	0.002	2	0.002	4	0.002	4	0.002	3	0.008	5	0.002			15	0.003	11	0.002	5	0.002	2	0.002	2	0.004							6	0.002	6	0.006					4	0.005	15	0.003	5	0.003	22	0.005					6	0.003	24	0.002	11	0.003	11	0.002	15	0.004	16	0.004	25	0.03	0.046	0.076
3603		A3603G|(ORF1ab_polyprotein:A3338G(H1113R))|(ORF1a_polyprotein:A3338G(H1113R))									2	0.001											2	0.002			2	0.001							5	0.001			6	0.002																	4	0.002	2	0.003	7	0.002			5	0.001									7	0.002	6	0.001	6	0.002	6	0.001	13	0.007	0.014	0.021
3603		A3603T|(ORF1ab_polyprotein:A3338T(H1113L))|(ORF1a_polyprotein:A3338T(H1113L))			3	0.002					3	0.002							2	0.002	2	0.001			2	0.001					6	0.003			18	0.004	6	0.001	5	0.002																			2	0.003	10	0.002	6	0.003	13	0.003					8	0.004	23	0.002	12	0.003	18	0.003	14	0.004	18	0.004	19	0.018	0.031	0.049
3603		A3603C|(ORF1ab_polyprotein:A3338C(H1113P))|(ORF1a_polyprotein:A3338C(H1113P))									3	0.002	13	0.002							2	0.001	2	0.002	8	0.005	4	0.002	4	0.011	12	0.006			11	0.003			10	0.004			2	0.004			2	0.003									4	0.002	2	0.003	5	0.001	6	0.003	17	0.004			2	0.002	6	0.003	26	0.002	10	0.002	11	0.002	19	0.005	25	0.006	24	0.038	0.042	0.08
3604		C3604A|(ORF1ab_polyprotein:C3339A(H1113Q))|(ORF1a_polyprotein:C3339A(H1113Q))			3	0.002					3	0.002	7	0.001	2	0.007			4	0.004	5	0.003			4	0.002	6	0.003			4	0.002			11	0.003			3	0.001													4	0.004					2	0.003					12	0.003	4	0.001	2	0.002	4	0.002	23	0.002	10	0.002	12	0.002	8	0.002	16	0.004	22	0.03	0.027	0.057
3604		C3604T|(ORF1ab_polyprotein:C3339T(H1113H))|(ORF1a_polyprotein:C3339T(H1113H))					2	0.005			4	0.003															262	0.152			4	0.002			5	0.001											2	0.003									2	0.001					2	0.001	5	0.001					3	0.002			5	0.001	11	0.002	6	0.002	5	0.001	14	0.163	0.014	0.177
3605		T3605A|(ORF1ab_polyprotein:T3340A(C1114S))|(ORF1a_polyprotein:T3340A(C1114S))	4	0.005	2	0.001																	2	0.002	3	0.002	3	0.002							10	0.002			4	0.001																					7	0.002	4	0.002	6	0.001					3	0.002	11	0.001	7	0.002			5	0.001	10	0.002	15	0.015	0.013	0.028
3605		T3605G|(ORF1ab_polyprotein:T3340G(C1114G))|(ORF1a_polyprotein:T3340G(C1114G))	2	0.003	3	0.002	2	0.005			2	0.001							2	0.002			3	0.003	4	0.002	4	0.002			4	0.002			10	0.002	7	0.002	5	0.002																							3	0.002	15	0.003	4	0.001			2	0.001			6	0.001	8	0.002	7	0.002	18	0.004	20	0.028	0.016	0.044
3606		G3606A|(ORF1ab_polyprotein:G3341A(C1114Y))|(ORF1a_polyprotein:G3341A(C1114Y))																	3	0.003			2	0.002	2	0.001					4	0.002			6	0.001			5	0.002			2	0.004													4	0.002					4	0.002							3	0.002	12	0.001							7	0.002	12	0.011	0.013	0.024
3606		G3606T|(ORF1ab_polyprotein:G3341T(C1114F))|(ORF1a_polyprotein:G3341T(C1114F))									3	0.002	11	0.002							3	0.002	2	0.002	4	0.002	2	0.001			11	0.005			16	0.004	13	0.003	12	0.004	4	0.004					2	0.003			7	0.002	4	0.004			9	0.005	2	0.003	19	0.004	3	0.002	21	0.004	7	0.002	3	0.002	8	0.004	31	0.003	18	0.004	15	0.003	20	0.005	19	0.005	27	0.031	0.055	0.086
3607		T3607C|(ORF1ab_polyprotein:T3342C(C1114C))|(ORF1a_polyprotein:T3342C(C1114C))	3	0.004			3	0.008					6	0.001																									5	0.002	3	0.003											2	0.002							7	0.002			10	0.002	5	0.002	2	0.002	2	0.001	11	0.001	8	0.002			5	0.001	6	0.001	15	0.018	0.016	0.034
3607		T3607A|(ORF1ab_polyprotein:T3342A(C1114*))|(ORF1a_polyprotein:T3342A(C1114*))			4	0.003	2	0.005					13	0.002					5	0.005	2	0.001	2	0.002	8	0.005					7	0.003			14	0.003			6	0.002							3	0.004									2	0.001			13	0.003	4	0.002	12	0.003	4	0.001	3	0.002	6	0.003	26	0.002	13	0.003	6	0.001	7	0.002	8	0.002	23	0.031	0.029	0.06
3607		T3607G|(ORF1ab_polyprotein:T3342G(C1114W))|(ORF1a_polyprotein:T3342G(C1114W))					4	0.011			3	0.002	12	0.002					2	0.002	3	0.002	2	0.002	3	0.002									14	0.003			3	0.001			2	0.004									4	0.004			2	0.001	5	0.007	7	0.002	4	0.002	16	0.003	10	0.003	2	0.002	2	0.001	19	0.002	13	0.003	8	0.002	7	0.002	23	0.006	24	0.027	0.044	0.071
3608		C3608T|(ORF1ab_polyprotein:C3343T(L1115F))|(ORF1a_polyprotein:C3343T(L1115F))	2	0.003									7	0.001													4	0.002			3	0.001			5	0.001	5	0.001	5	0.002	3	0.003									4	0.001					4	0.002	2	0.003	6	0.001			10	0.002	8	0.003			2	0.001	16	0.002	10	0.002	9	0.002	7	0.002	10	0.002	20	0.014	0.023	0.037
3608		C3608A|(ORF1ab_polyprotein:C3343A(L1115I))|(ORF1a_polyprotein:C3343A(L1115I))			4	0.003	4	0.011					8	0.001					4	0.004	3	0.002	3	0.003	5	0.003	4	0.002			10	0.005			12	0.003	11	0.002	7	0.003	2	0.002	2	0.004							4	0.001	6	0.006			3	0.002			10	0.002	2	0.001	14	0.003	4	0.001			5	0.003	33	0.003	18	0.004	15	0.003	12	0.003	19	0.005	27	0.044	0.041	0.085
3609		T3609C|(ORF1ab_polyprotein:T3344C(L1115P))|(ORF1a_polyprotein:T3344C(L1115P))			2	0.001	2	0.005											2	0.002					4	0.002	2	0.001	2	0.005					13	0.003			6	0.002																					10	0.002	5	0.003	8	0.002							14	0.001	7	0.002	7	0.001	6	0.002	7	0.002	16	0.021	0.015	0.036
3609		T3609A|(ORF1ab_polyprotein:T3344A(L1115H))|(ORF1a_polyprotein:T3344A(L1115H))			4	0.003													2	0.002			3	0.003	2	0.001	4	0.002			5	0.002			15	0.003			5	0.002			4	0.008																	5	0.001	3	0.002							5	0.003	16	0.002	8	0.002			11	0.003	8	0.002	16	0.018	0.023	0.041
3609		T3609G|(ORF1ab_polyprotein:T3344G(L1115R))|(ORF1a_polyprotein:T3344G(L1115R))											8	0.001					4	0.004	4	0.002			2	0.001	3	0.002			6	0.003			13	0.003	9	0.002	6	0.002	2	0.002					2	0.003			6	0.002	4	0.004					3	0.004	8	0.002	2	0.001	18	0.004			2	0.002	5	0.003	16	0.002	11	0.003	8	0.002	8	0.002	19	0.005	24	0.022	0.039	0.061
3610		T3610A|(ORF1ab_polyprotein:T3345A(L1115L))|(ORF1a_polyprotein:T3345A(L1115L))											7	0.001																	7	0.003							5	0.002											6	0.002	2	0.002					2	0.003	6	0.001									3	0.002	22	0.002			9	0.002	6	0.002	6	0.001	12	0.006	0.017	0.023
3610		T3610G|(ORF1ab_polyprotein:T3345G(L1115L))|(ORF1a_polyprotein:T3345G(L1115L))									2	0.001					2	0.004			2	0.001	2	0.002			2	0.001	2	0.005	4	0.002			11	0.003			6	0.002			3	0.006									2	0.002			3	0.002			9	0.002	3	0.002	14	0.003			4	0.003	5	0.003			7	0.002			9	0.002	21	0.005	20	0.021	0.032	0.053
3611		C3611T|(ORF1ab_polyprotein:C3346T(H1116Y))|(ORF1a_polyprotein:C3346T(H1116Y))									2	0.001													2	0.001	2	0.001							12	0.003			6	0.002																							2	0.001	5	0.001					3	0.002			5	0.001	6	0.001	5	0.001	5	0.001	12	0.008	0.008	0.016
3611		C3611A|(ORF1ab_polyprotein:C3346A(H1116N))|(ORF1a_polyprotein:C3346A(H1116N))			2	0.001					2	0.001	16	0.003					7	0.007	4	0.002			6	0.004	5	0.003			7	0.003			16	0.004	10	0.002	17	0.006											5	0.002	2	0.002							13	0.003	3	0.002	20	0.004	4	0.001	5	0.004	4	0.002	29	0.003	9	0.002	12	0.002	22	0.006	18	0.004	24	0.036	0.037	0.073
3612		A3612G|(ORF1ab_polyprotein:A3347G(H1116R))|(ORF1a_polyprotein:A3347G(H1116R))			2	0.001																	3	0.003	5	0.003									5	0.001					3	0.003											2	0.002					2	0.003			2	0.001																	10	0.002	9	0.011	0.008	0.019
3612		A3612C|(ORF1ab_polyprotein:A3347C(H1116P))|(ORF1a_polyprotein:A3347C(H1116P))	2	0.003							2	0.001													4	0.002	2	0.001	2	0.005	3	0.001			12	0.003																					2	0.001			11	0.002	2	0.001	17	0.004			2	0.002	2	0.001	14	0.001	6	0.001	7	0.001	5	0.001	13	0.003	18	0.016	0.018	0.034
3612		A3612T|(ORF1ab_polyprotein:A3347T(H1116L))|(ORF1a_polyprotein:A3347T(H1116L))									3	0.002	6	0.001									2	0.002	3	0.002	4	0.002			3	0.001			10	0.002	5	0.001	4	0.001	2	0.002	6	0.012			2	0.003			4	0.001	5	0.005			4	0.002			8	0.002	2	0.001			4	0.001			6	0.003	16	0.002	12	0.003	11	0.002	11	0.003	13	0.003	24	0.016	0.043	0.059
3613		T3613A|(ORF1ab_polyprotein:T3348A(H1116Q))|(ORF1a_polyprotein:T3348A(H1116Q))																	2	0.002	2	0.001	2	0.002											7	0.002			5	0.002																							2	0.001							3	0.002	17	0.002	6	0.001							9	0.009	0.006	0.015
3613		T3613G|(ORF1ab_polyprotein:T3348G(H1116Q))|(ORF1a_polyprotein:T3348G(H1116Q))			2	0.001							11	0.002					5	0.005	2	0.001			3	0.002	6	0.003			4	0.002			16	0.004			4	0.001													2	0.002			5	0.003	2	0.003	5	0.001			24	0.005	4	0.001			6	0.003	15	0.001					4	0.001	22	0.005	19	0.021	0.025	0.046
3614		G3614A|(ORF1ab_polyprotein:G3349A(V1117I))|(ORF1a_polyprotein:G3349A(V1117I))	2	0.003																	2	0.001	4	0.004							6	0.003							6	0.002																	2	0.001					3	0.002											5	0.001					5	0.001	9	0.013	0.005	0.018
3614		G3614T|(ORF1ab_polyprotein:G3349T(V1117F))|(ORF1a_polyprotein:G3349T(V1117F))			3	0.002	2	0.005			4	0.003	19	0.004	2	0.007			5	0.005	7	0.004	5	0.005	5	0.003	11	0.006			11	0.005			21	0.005	13	0.003	22	0.008	3	0.003	2	0.004			2	0.003			9	0.003	4	0.004			7	0.004			21	0.005	9	0.005	41	0.009	13	0.004			16	0.009	45	0.004	25	0.006	26	0.005	16	0.004	32	0.008	30	0.068	0.077	0.145
3615		T3615A|(ORF1ab_polyprotein:T3350A(V1117D))|(ORF1a_polyprotein:T3350A(V1117D))																	4	0.004			2	0.002	3	0.002					7	0.003																															2	0.001									12	0.001	6	0.001							7	0.011	0.003	0.014
3615		T3615G|(ORF1ab_polyprotein:T3350G(V1117G))|(ORF1a_polyprotein:T3350G(V1117G))	3	0.004									7	0.001							2	0.001													6	0.001			3	0.001	2	0.002											2	0.002			2	0.001	2	0.003					10	0.002									5	0.001					10	0.002	12	0.01	0.011	0.021
3616		T3616G|(ORF1ab_polyprotein:T3351G(V1117V))|(ORF1a_polyprotein:T3351G(V1117V))			2	0.001													2	0.002	3	0.002	2	0.002	2	0.001	2	0.001			5	0.002			9	0.002					2	0.002															4	0.002	3	0.004			4	0.002	9	0.002	4	0.001					20	0.002	12	0.003			7	0.002	10	0.002	18	0.015	0.02	0.035
3617		G3617A|(ORF1ab_polyprotein:G3352A(V1118I))|(ORF1a_polyprotein:G3352A(V1118I))																							2	0.001	2	0.001			3	0.001			10	0.002																	3	0.003							5	0.001									5	0.003	18	0.002	5	0.001			6	0.002	10	0.002	11	0.005	0.014	0.019
3617		G3617T|(ORF1ab_polyprotein:G3352T(V1118F))|(ORF1a_polyprotein:G3352T(V1118F))			3	0.002					5	0.003	14	0.003	2	0.007			4	0.004	5	0.003	4	0.004	6	0.004	9	0.005			9	0.004			36	0.008	17	0.004	16	0.006	3	0.003					2	0.003			5	0.002	5	0.005			9	0.005	6	0.008	31	0.007	17	0.009	42	0.009	19	0.006	7	0.005	16	0.009	49	0.005	29	0.007	26	0.005	27	0.007	31	0.007	30	0.06	0.099	0.159
3618		T3618A|(ORF1ab_polyprotein:T3353A(V1118D))|(ORF1a_polyprotein:T3353A(V1118D))																	2	0.002	3	0.002																	4	0.001													6	0.006							5	0.001	5	0.003													6	0.001					7	0.005	0.011	0.016
3618		T3618C|(ORF1ab_polyprotein:T3353C(V1118A))|(ORF1a_polyprotein:T3353C(V1118A))					2	0.005															2	0.002							4	0.002			6	0.001											2	0.003															2	0.001	5	0.001			2	0.002									7	0.002			9	0.01	0.009	0.019
3618		T3618G|(ORF1ab_polyprotein:T3353G(V1118G))|(ORF1a_polyprotein:T3353G(V1118G))	2	0.003	4	0.003											2	0.004	2	0.002					2	0.001					4	0.002			6	0.001	5	0.001	4	0.001	2	0.002					2	0.003			4	0.001									5	0.001	2	0.001	12	0.003			2	0.002	2	0.001	19	0.002	6	0.001	6	0.001	10	0.003	9	0.002	22	0.02	0.021	0.041
3619		C3619G|(ORF1ab_polyprotein:C3354G(V1118V))|(ORF1a_polyprotein:C3354G(V1118V))	2	0.003									10	0.002											2	0.001	2	0.001											3	0.001																					6	0.001			8	0.002					3	0.002	11	0.001	5	0.001			5	0.001	10	0.002	12	0.008	0.01	0.018
3619		C3619A|(ORF1ab_polyprotein:C3354A(V1118V))|(ORF1a_polyprotein:C3354A(V1118V))			2	0.001							10	0.002					3	0.003	4	0.002			6	0.004	4	0.002			5	0.002			9	0.002			5	0.002													2	0.002			2	0.001			14	0.003	3	0.002	10	0.002			2	0.002	4	0.002	27	0.003	9	0.002	14	0.003	10	0.003	17	0.004	21	0.02	0.029	0.049
3619	RATG13	C3619T|(ORF1ab_polyprotein:C3354T(V1118V))|(ORF1a_polyprotein:C3354T(V1118V))									3	0.002					3	0.005			2	0.001	2	0.002			7	0.004			3	0.001			15	0.003	5	0.001	6	0.002	2	0.002			2	0.003	2	0.003			5	0.002	5	0.005			2	0.001	2	0.003	15	0.003	5	0.003	8	0.002			3	0.002	6	0.003	33	0.003	15	0.004	15	0.003	7	0.002	10	0.002	26	0.023	0.044	0.067
3620		G3620A|(ORF1ab_polyprotein:G3355A(G1119S))|(ORF1a_polyprotein:G3355A(G1119S))			2	0.001													2	0.002	4	0.002	2	0.002	3	0.002	5	0.003			3	0.001					5	0.001	7	0.003													4	0.004							7	0.002	3	0.002	6	0.001	5	0.002			2	0.001	22	0.002	13	0.003	11	0.002	6	0.002	8	0.002	20	0.017	0.023	0.04
3620		G3620T|(ORF1ab_polyprotein:G3355T(G1119C))|(ORF1a_polyprotein:G3355T(G1119C))	3	0.004	5	0.004					4	0.003	18	0.003	2	0.007			5	0.005	6	0.003	3	0.003	2	0.001	4	0.002			11	0.005			23	0.005	7	0.002	12	0.004	2	0.002	4	0.008	2	0.003	3	0.004			4	0.001	4	0.004			3	0.002	2	0.003	17	0.004	7	0.004	24	0.005	4	0.001	6	0.005	12	0.006	36	0.003	14	0.003	23	0.004	14	0.004	24	0.006	33	0.053	0.07	0.123
3621		G3621C|(ORF1ab_polyprotein:G3356C(G1119A))|(ORF1a_polyprotein:G3356C(G1119A))																	3	0.003	3	0.002															6	0.001															2	0.002					2	0.003					7	0.001					3	0.002							4	0.001			8	0.006	0.009	0.015
3621		G3621A|(ORF1ab_polyprotein:G3356A(G1119D))|(ORF1a_polyprotein:G3356A(G1119D))			2	0.001													4	0.004					5	0.003	2	0.001	2	0.005	5	0.002			7	0.002			5	0.002							2	0.003									2	0.001	2	0.003	8	0.002			6	0.001			2	0.002	4	0.002			5	0.001	6	0.001	7	0.002	5	0.001	19	0.02	0.019	0.039
3621		G3621T|(ORF1ab_polyprotein:G3356T(G1119V))|(ORF1a_polyprotein:G3356T(G1119V))	5	0.007	5	0.004					6	0.004	20	0.004	5	0.017	2	0.004	8	0.008	6	0.003	4	0.004	9	0.006	10	0.006			16	0.008			29	0.007	14	0.003	20	0.007			2	0.004	2	0.003	5	0.006			7	0.002	7	0.007			9	0.005	3	0.004	28	0.006	12	0.007	47	0.01	12	0.004	9	0.007	14	0.008	55	0.005	38	0.009	35	0.007	31	0.008	57	0.014	33	0.092	0.116	0.208
3622		C3622G|(ORF1ab_polyprotein:C3357G(G1119G))|(ORF1a_polyprotein:C3357G(G1119G))	4	0.005							2	0.001	6	0.001							2	0.001			2	0.001	2	0.001			3	0.001			5	0.001			5	0.002																	2	0.001											3	0.002					7	0.002					5	0.001	13	0.014	0.006	0.02
3622	RATG13	C3622T|(ORF1ab_polyprotein:C3357T(G1119G))|(ORF1a_polyprotein:C3357T(G1119G))			3	0.002					5	0.003							4	0.004					5	0.003	4	0.002			5	0.002			14	0.003	7	0.002	11	0.004	3	0.003			3	0.004	3	0.004			6	0.002	2	0.002							9	0.002			12	0.003			3	0.002	4	0.002	23	0.002	9	0.002	14	0.003	13	0.003	10	0.002	23	0.028	0.033	0.061
3622		C3622A|(ORF1ab_polyprotein:C3357A(G1119G))|(ORF1a_polyprotein:C3357A(G1119G))	4	0.005	4	0.003					6	0.004	23	0.004					6	0.006	2	0.001	2	0.002	3	0.002	6	0.003			19	0.009			22	0.005	16	0.004	14	0.005			4	0.008			3	0.004			7	0.002	6	0.006			4	0.002			20	0.004	8	0.004	29	0.006			4	0.003	3	0.002	37	0.004	24	0.006	22	0.004	19	0.005	23	0.006	28	0.053	0.066	0.119
3623		C3623G|(ORF1ab_polyprotein:C3358G(P1120A))|(ORF1a_polyprotein:C3358G(P1120A))			4	0.003	2	0.005			3	0.002									2	0.001			3	0.002													3	0.001					2	0.003											3	0.002	2	0.003					5	0.001					3	0.002			6	0.001			4	0.001	11	0.003	14	0.014	0.016	0.03
3623		C3623T|(ORF1ab_polyprotein:C3358T(P1120S))|(ORF1a_polyprotein:C3358T(P1120S))			9	0.006	3	0.008			2	0.001	18	0.003					4	0.004	3	0.002	5	0.005	2	0.001	8	0.005	2	0.005	10	0.005			26	0.006	6	0.001	6	0.002	4	0.004	2	0.004							7	0.002	4	0.004			3	0.002	2	0.003	13	0.003	8	0.004	22	0.005	6	0.002	4	0.003	4	0.002	31	0.003	10	0.002	12	0.002	21	0.005	27	0.006	31	0.058	0.052	0.11
3623		C3623A|(ORF1ab_polyprotein:C3358A(P1120T))|(ORF1a_polyprotein:C3358A(P1120T))			5	0.004					4	0.003	24	0.004					9	0.009	10	0.005	6	0.006	9	0.006	5	0.003			10	0.005			20	0.005	5	0.001	13	0.005							6	0.008			11	0.003	5	0.005			7	0.004	6	0.008	22	0.005	14	0.008	22	0.005	11	0.004	7	0.005	5	0.003	49	0.005	19	0.005	25	0.005	22	0.006	24	0.006	28	0.056	0.085	0.141
3624		C3624G|(ORF1ab_polyprotein:C3359G(P1120R))|(ORF1a_polyprotein:C3359G(P1120R))																											2	0.005	3	0.001			5	0.001			5	0.002			2	0.004	3	0.004							2	0.002			2	0.001					3	0.002	13	0.003									5	0.001			5	0.001	11	0.003	13	0.009	0.021	0.03
3624		C3624T|(ORF1ab_polyprotein:C3359T(P1120L))|(ORF1a_polyprotein:C3359T(P1120L))	2	0.003	4	0.003					2	0.001							3	0.003	3	0.002			4	0.002	4	0.002			4	0.002			14	0.003			6	0.002													3	0.003							9	0.002	5	0.003	8	0.002	6	0.002	2	0.002	3	0.002	30	0.003	11	0.003	14	0.003	14	0.004	7	0.002	22	0.023	0.031	0.054
3624		C3624A|(ORF1ab_polyprotein:C3359A(P1120Q))|(ORF1a_polyprotein:C3359A(P1120Q))											15	0.003	2	0.007			2	0.002	5	0.003	5	0.005	4	0.002	9	0.005	2	0.005	10	0.005			13	0.003	9	0.002	5	0.002	2	0.002			2	0.003					7	0.002	5	0.005			2	0.001			18	0.004	11	0.006	21	0.004	10	0.003			5	0.003	17	0.002	15	0.004	12	0.002	16	0.004	17	0.004	27	0.046	0.047	0.093
3625		A3625G|(ORF1ab_polyprotein:A3360G(P1120P))|(ORF1a_polyprotein:A3360G(P1120P))	2	0.003							2	0.001	6	0.001							4	0.002													7	0.002			4	0.001													2	0.002													4	0.001			3	0.002	11	0.001	8	0.002			4	0.001	7	0.002	13	0.01	0.011	0.021
3625		A3625C|(ORF1ab_polyprotein:A3360C(P1120P))|(ORF1a_polyprotein:A3360C(P1120P))			4	0.003					2	0.001							2	0.002	2	0.001	2	0.002	6	0.004	4	0.002			8	0.004			14	0.003	7	0.002	5	0.002	2	0.002			2	0.003							3	0.003			4	0.002			5	0.001	3	0.002	13	0.003	9	0.003			8	0.004	20	0.002	16	0.004	6	0.001	6	0.002	19	0.005	25	0.028	0.035	0.063
3625		A3625T|(ORF1ab_polyprotein:A3360T(P1120P))|(ORF1a_polyprotein:A3360T(P1120P))	3	0.004	3	0.002					4	0.003	8	0.001			2	0.004	3	0.003			3	0.003	5	0.003	5	0.003	4	0.011	6	0.003			19	0.004			6	0.002			3	0.006			2	0.003					2	0.002			2	0.001			8	0.002	5	0.003	6	0.001	7	0.002	6	0.005	8	0.004	28	0.003	9	0.002	13	0.003	10	0.003	5	0.001	28	0.046	0.041	0.087
3626		A3626G|(ORF1ab_polyprotein:A3361G(N1121D))|(ORF1a_polyprotein:A3361G(N1121D))			2	0.001	3	0.008			2	0.001							2	0.002	4	0.002	2	0.002	2	0.001	2	0.001							10	0.002	5	0.001													4	0.001	2	0.002													7	0.002	6	0.005	2	0.001	18	0.002	7	0.002	9	0.002	5	0.001	13	0.003	20	0.021	0.021	0.042
3626		A3626C|(ORF1ab_polyprotein:A3361C(N1121H))|(ORF1a_polyprotein:A3361C(N1121H))	2	0.003	3	0.002					3	0.002	9	0.002					2	0.002	6	0.003	4	0.004	2	0.001					7	0.003			9	0.002	7	0.002	7	0.003	2	0.002	2	0.004			2	0.003			7	0.002					3	0.002			11	0.002	8	0.004	18	0.004	4	0.001	2	0.002	2	0.001	21	0.002	11	0.003	12	0.002	8	0.002	12	0.003	28	0.031	0.037	0.068
3626		A3626T|(ORF1ab_polyprotein:A3361T(N1121Y))|(ORF1a_polyprotein:A3361T(N1121Y))			5	0.004							13	0.002							4	0.002			2	0.001	4	0.002	4	0.011	11	0.005			22	0.005	9	0.002	9	0.003							2	0.003									4	0.002			16	0.004	7	0.004	14	0.003	4	0.001	2	0.002	2	0.001	32	0.003	15	0.004	23	0.004	11	0.003	8	0.002	23	0.037	0.036	0.073
3627		A3627G|(ORF1ab_polyprotein:A3362G(N1121S))|(ORF1a_polyprotein:A3362G(N1121S))									2	0.001	11	0.002					6	0.006	3	0.002	2	0.002			3	0.002			3	0.001			9	0.002																									6	0.001	2	0.001	10	0.002	5	0.002			6	0.003			5	0.001			5	0.001	7	0.002	16	0.018	0.013	0.031
3627		A3627T|(ORF1ab_polyprotein:A3362T(N1121I))|(ORF1a_polyprotein:A3362T(N1121I))			3	0.002					3	0.002	21	0.004			3	0.005			2	0.001	5	0.005	3	0.002	10	0.006	3	0.008	10	0.005			15	0.003	10	0.002	13	0.005	3	0.003									6	0.002	7	0.007			3	0.002	2	0.003	14	0.003	10	0.006	14	0.003	6	0.002	5	0.004	19	0.01	31	0.003	21	0.005	15	0.003	15	0.004	13	0.003	29	0.053	0.06	0.113
3627		A3627C|(ORF1ab_polyprotein:A3362C(N1121T))|(ORF1a_polyprotein:A3362C(N1121T))	3	0.004	6	0.004	2	0.005			4	0.003	17	0.003					7	0.007	3	0.002	2	0.002	8	0.005	6	0.003	2	0.005	6	0.003			13	0.003	6	0.001	10	0.004	6	0.006					3	0.004			6	0.002	6	0.006			5	0.003	3	0.004	11	0.002	2	0.001	28	0.006	5	0.002	4	0.003	2	0.001	20	0.002	15	0.004	23	0.004	11	0.003	30	0.007	32	0.06	0.054	0.114
3628		T3628A|(ORF1ab_polyprotein:T3363A(N1121K))|(ORF1a_polyprotein:T3363A(N1121K))																							2	0.001					4	0.002			7	0.002					2	0.002																	2	0.003			2	0.001							2	0.001	15	0.001	6	0.001	7	0.001	7	0.002	12	0.003	12	0.007	0.013	0.02
3628		T3628G|(ORF1ab_polyprotein:T3363G(N1121K))|(ORF1a_polyprotein:T3363G(N1121K))	2	0.003	2	0.001	2	0.005			2	0.001	8	0.001	2	0.007	2	0.004	5	0.005			3	0.003			6	0.003			3	0.001			17	0.004			6	0.002																	3	0.002			5	0.001	2	0.001	25	0.005	4	0.001	3	0.002	5	0.003	23	0.002	7	0.002	8	0.002	12	0.003	22	0.005	25	0.04	0.029	0.069
3629		G3629A|(ORF1ab_polyprotein:G3364A(V1122I))|(ORF1a_polyprotein:G3364A(V1122I))			2	0.001																			2	0.001	2	0.001							6	0.001			3	0.001																			2	0.003	8	0.002			7	0.001					5	0.003					7	0.001	7	0.002			11	0.005	0.012	0.017
3629		G3629T|(ORF1ab_polyprotein:G3364T(V1122F))|(ORF1a_polyprotein:G3364T(V1122F))			2	0.001					4	0.003	18	0.003	2	0.007	2	0.004	3	0.003	4	0.002	7	0.008	4	0.002	6	0.003	2	0.005	14	0.007			24	0.006	8	0.002	19	0.007	2	0.002	2	0.004			4	0.005			7	0.002	4	0.004			10	0.005			20	0.004	9	0.005	25	0.005	16	0.005	5	0.004	9	0.005	49	0.005	27	0.007	20	0.004	20	0.005	28	0.007	32	0.065	0.076	0.141
3630		T3630C|(ORF1ab_polyprotein:T3365C(V1122A))|(ORF1a_polyprotein:T3365C(V1122A))																									3	0.002											4	0.001													2	0.002			2	0.001			5	0.001	5	0.003	7	0.001									6	0.001	6	0.001	4	0.001	6	0.001	11	0.003	0.012	0.015
3630		T3630A|(ORF1ab_polyprotein:T3365A(V1122D))|(ORF1a_polyprotein:T3365A(V1122D))																	2	0.002	4	0.002	3	0.003	3	0.002									8	0.002					2	0.002															2	0.001			6	0.001									2	0.001	12	0.001	8	0.002			6	0.002	13	0.003	13	0.013	0.011	0.024
3630		T3630G|(ORF1ab_polyprotein:T3365G(V1122G))|(ORF1a_polyprotein:T3365G(V1122G))			5	0.004							11	0.002							3	0.002	2	0.002	6	0.004	5	0.003			7	0.003			8	0.002	6	0.001	3	0.001	2	0.002					2	0.003													11	0.002	6	0.003	16	0.003	4	0.001	5	0.004			17	0.002	14	0.003	11	0.002	12	0.003	23	0.006	22	0.026	0.032	0.058
3631		T3631G|(ORF1ab_polyprotein:T3366G(V1122V))|(ORF1a_polyprotein:T3366G(V1122V))									2	0.001							4	0.004							3	0.002			4	0.002																					2	0.002							6	0.001	2	0.001											9	0.002			6	0.002	13	0.003	10	0.009	0.011	0.02
3631		T3631A|(ORF1ab_polyprotein:T3366A(V1122V))|(ORF1a_polyprotein:T3366A(V1122V))	2	0.003																			3	0.003	3	0.002	2	0.001			4	0.002							5	0.002	2	0.002					2	0.003					4	0.004									2	0.001	8	0.002	5	0.002			6	0.003	16	0.002	6	0.001			7	0.002	5	0.001	17	0.015	0.021	0.036
3632		A3632T|(ORF1ab_polyprotein:A3367T(N1123Y))|(ORF1a_polyprotein:A3367T(N1123Y))											6	0.001							3	0.002					3	0.002							9	0.002					3	0.003									4	0.001					2	0.001			9	0.002	4	0.002	5	0.001			3	0.002			15	0.001	7	0.002	10	0.002			7	0.002	15	0.01	0.016	0.026
3632		A3632C|(ORF1ab_polyprotein:A3367C(N1123H))|(ORF1a_polyprotein:A3367C(N1123H))			3	0.002																			3	0.002	7	0.004			3	0.001			7	0.002							2	0.004																			2	0.001	10	0.002	4	0.001			3	0.002	15	0.001	9	0.002	8	0.002	6	0.002	17	0.004	15	0.011	0.021	0.032
3633		A3633G|(ORF1ab_polyprotein:A3368G(N1123S))|(ORF1a_polyprotein:A3368G(N1123S))			2	0.001					2	0.001			2	0.007									4	0.002													3	0.001											4	0.001																			3	0.002			5	0.001					5	0.001	9	0.012	0.005	0.017
3633		A3633C|(ORF1ab_polyprotein:A3368C(N1123T))|(ORF1a_polyprotein:A3368C(N1123T))									2	0.001	9	0.002	2	0.007			2	0.002	2	0.001	3	0.003					2	0.005	5	0.002			10	0.002	5	0.001	3	0.001											4	0.001			2	0.035	2	0.001					3	0.002	17	0.004	4	0.001	2	0.002	5	0.003	18	0.002	7	0.002	7	0.001	12	0.003	23	0.006	24	0.027	0.063	0.09
3634		C3634T|(ORF1ab_polyprotein:C3369T(N1123N))|(ORF1a_polyprotein:C3369T(N1123N))	2	0.003																	2	0.001			4	0.002	2	0.001											4	0.001											4	0.001	2	0.002			2	0.001	2	0.003	7	0.002	2	0.001	10	0.002					3	0.002	11	0.001	6	0.001	7	0.001	4	0.001	7	0.002	18	0.008	0.02	0.028
3634		C3634A|(ORF1ab_polyprotein:C3369A(N1123K))|(ORF1a_polyprotein:C3369A(N1123K))	3	0.004									13	0.002					2	0.002			3	0.003	4	0.002			2	0.005	3	0.001			17	0.004	7	0.002	14	0.005			3	0.006							6	0.002	4	0.004							16	0.004	6	0.003	21	0.004	6	0.002	5	0.004	8	0.004	27	0.003	17	0.004	11	0.002	13	0.003	19	0.005	24	0.03	0.05	0.08
3635		A3635G|(ORF1ab_polyprotein:A3370G(K1124E))|(ORF1a_polyprotein:A3370G(K1124E))	2	0.003			2	0.005													2	0.001			2	0.001	5	0.003																																					5	0.001	4	0.001			2	0.001							4	0.001			9	0.013	0.004	0.017
3635		A3635T|(ORF1ab_polyprotein:A3370T(K1124*))|(ORF1a_polyprotein:A3370T(K1124*))			2	0.001	2	0.005													2	0.001					2	0.001	2	0.005	3	0.001			8	0.002			5	0.002																	2	0.001			8	0.002	2	0.001	7	0.001					4	0.002	20	0.002	14	0.003			6	0.002	7	0.002	17	0.018	0.016	0.034
3635		A3635C|(ORF1ab_polyprotein:A3370C(K1124Q))|(ORF1a_polyprotein:A3370C(K1124Q))											14	0.003					2	0.002	3	0.002	4	0.004	2	0.001	3	0.002			5	0.002			16	0.004	5	0.001	12	0.004	2	0.002									6	0.002	3	0.003			4	0.002			12	0.003	3	0.002	34	0.007	7	0.002	2	0.002	2	0.001	30	0.003	12	0.003	17	0.003	17	0.004	31	0.007	25	0.027	0.044	0.071
3636		A3636T|(ORF1ab_polyprotein:A3371T(K1124I))|(ORF1a_polyprotein:A3371T(K1124I))																					2	0.002							4	0.002			5	0.001																							2	0.003			3	0.002							4	0.002	12	0.001	7	0.002	10	0.002			8	0.002	10	0.005	0.014	0.019
3636		A3636C|(ORF1ab_polyprotein:A3371C(K1124T))|(ORF1a_polyprotein:A3371C(K1124T))			2	0.001							7	0.001					5	0.005					3	0.002													4	0.001			2	0.004							4	0.001	4	0.004			2	0.001	2	0.003	5	0.001	3	0.002	16	0.003	4	0.001			2	0.001	14	0.001			6	0.001			19	0.005	18	0.01	0.028	0.038
3637		A3637G|(ORF1ab_polyprotein:A3372G(K1124K))|(ORF1a_polyprotein:A3372G(K1124K))					2	0.005					6	0.001							3	0.002			2	0.001	2	0.001													3	0.003											2	0.002							6	0.001			8	0.002	7	0.002							6	0.001			5	0.001	9	0.002	13	0.013	0.011	0.024
3637		A3637T|(ORF1ab_polyprotein:A3372T(K1124N))|(ORF1a_polyprotein:A3372T(K1124N))			3	0.002					2	0.001					2	0.004			3	0.002	3	0.003			2	0.001			6	0.003			9	0.002	10	0.002	6	0.002																	3	0.002			6	0.001	7	0.004	14	0.003	4	0.001	3	0.002	2	0.001	24	0.002	12	0.003	15	0.003	19	0.005	16	0.004	22	0.022	0.031	0.053
3637		A3637C|(ORF1ab_polyprotein:A3372C(K1124N))|(ORF1a_polyprotein:A3372C(K1124N))	3	0.004							4	0.003	10	0.002					3	0.003	2	0.001	2	0.002			3	0.002			3	0.001			14	0.003	8	0.002	8	0.003			3	0.006			2	0.003			4	0.001									7	0.002	6	0.003	18	0.004							16	0.002	11	0.003	11	0.002	10	0.003	30	0.007	22	0.026	0.036	0.062
3638		G3638C|(ORF1ab_polyprotein:G3373C(G1125R))|(ORF1a_polyprotein:G3373C(G1125R))																																					4	0.001					2	0.003					4	0.001							2	0.003			2	0.001	5	0.001					3	0.002									10	0.002	8	0.001	0.013	0.014
3638		G3638A|(ORF1ab_polyprotein:G3373A(G1125S))|(ORF1a_polyprotein:G3373A(G1125S))			3	0.002	3	0.008			2	0.001	11	0.002	2	0.007	4	0.007			2	0.001			4	0.002					3	0.001			11	0.003			6	0.002	4	0.004									4	0.001	3	0.003			5	0.003			10	0.002	3	0.002	11	0.002	6	0.002	2	0.002	5	0.003	23	0.002	13	0.003	16	0.003	6	0.002	11	0.003	26	0.04	0.033	0.073
3638		G3638T|(ORF1ab_polyprotein:G3373T(G1125C))|(ORF1a_polyprotein:G3373T(G1125C))			2	0.001	2	0.005					21	0.004	2	0.007			4	0.004	4	0.002	5	0.005	4	0.002	8	0.005	2	0.005	11	0.005			18	0.004	12	0.003	20	0.007			2	0.004			2	0.003			5	0.002	3	0.003			3	0.002	4	0.005	18	0.004	10	0.006	21	0.004	12	0.004	7	0.005	6	0.003	43	0.004	27	0.007	24	0.005	17	0.004	32	0.008	31	0.059	0.073	0.132
3639		G3639A|(ORF1ab_polyprotein:G3374A(G1125D))|(ORF1a_polyprotein:G3374A(G1125D))									3	0.002									2	0.001			3	0.002					5	0.002			7	0.002			3	0.001					2	0.003																	4	0.002	6	0.001							11	0.001	5	0.001	12	0.002	8	0.002			13	0.01	0.012	0.022
3639		G3639T|(ORF1ab_polyprotein:GGT3373-3375GTG(G1125V))|(ORF1a_polyprotein:GGT3373-3375GTG(G1125V))			2	0.001																			4	0.002	2	0.001																											2	0.035							2	0.001							3	0.002									8	0.002	7	0.004	0.04	0.044
3639		G3639T|(ORF1ab_polyprotein:G3374T(G1125V))|(ORF1a_polyprotein:G3374T(G1125V))	3	0.004	7	0.005					11	0.007	21	0.004			2	0.004	8	0.008	7	0.004	7	0.008	11	0.007	8	0.005	4	0.011	12	0.006			35	0.008	18	0.004	22	0.008	5	0.005	3	0.006	2	0.003					9	0.003	6	0.006			7	0.004	4	0.005	33	0.007	12	0.007	40	0.008	13	0.004	7	0.005	9	0.005	57	0.005	18	0.004	30	0.006	34	0.009	28	0.007	33	0.098	0.094	0.192
3640		T3640C|(ORF1ab_polyprotein:T3375C(G1125G))|(ORF1a_polyprotein:T3375C(G1125G))									2	0.001															2	0.001							6	0.001																							3	0.004	5	0.001			10	0.002							14	0.001					4	0.001	13	0.003	9	0.003	0.012	0.015
3640		T3640A|(ORF1ab_polyprotein:T3375A(G1125G))|(ORF1a_polyprotein:T3375A(G1125G))	2	0.003	2	0.001															2	0.001					2	0.001			3	0.001			9	0.002	6	0.001	5	0.002											4	0.001	2	0.002							12	0.003	3	0.002	10	0.002					7	0.004	21	0.002	6	0.001			5	0.001	23	0.006	18	0.012	0.024	0.036
3640		T3640G|(ORF1ab_polyprotein:GGT3373-3375GTG(G1125V))|(ORF1a_polyprotein:GGT3373-3375GTG(G1125V))			2	0.001																			4	0.002	2	0.001																											2	0.035							2	0.001							3	0.002									8	0.002	7	0.004	0.04	0.044
3640		T3640G|(ORF1ab_polyprotein:T3375G(G1125G))|(ORF1a_polyprotein:T3375G(G1125G))											7	0.001													4	0.002			4	0.002			11	0.003			7	0.003											6	0.002	6	0.006			2	0.001			8	0.002	3	0.002	30	0.006	6	0.002	5	0.004	4	0.002	17	0.002	10	0.002	12	0.002			36	0.009	18	0.011	0.042	0.053
3641		G3641A|(ORF1ab_polyprotein:G3376A(E1126K))|(ORF1a_polyprotein:G3376A(E1126K))			4	0.003							7	0.001							2	0.001	5	0.005	4	0.002	6	0.003			11	0.005			14	0.003	8	0.002	12	0.004	3	0.003	5	0.01	3	0.004					4	0.001	2	0.002	2	0.035	2	0.001	3	0.004	13	0.003	5	0.003	21	0.004	4	0.001	2	0.002	8	0.004	30	0.003	10	0.002	15	0.003	11	0.003	19	0.005	29	0.032	0.09	0.122
3641		G3641T|(ORF1ab_polyprotein:G3376T(E1126*))|(ORF1a_polyprotein:G3376T(E1126*))	2	0.003	5	0.004	2	0.005			4	0.003	17	0.003					6	0.006	4	0.002	5	0.005	11	0.007	6	0.003	3	0.008	21	0.01			42	0.01	10	0.002	25	0.009	5	0.005	3	0.006			2	0.003			12	0.004	6	0.006			7	0.004	3	0.004	38	0.008	14	0.008	50	0.011	16	0.005	11	0.009	14	0.008	49	0.005	39	0.009	48	0.009	35	0.009	31	0.007	33	0.085	0.115	0.2
3642		A3642G|(ORF1ab_polyprotein:A3377G(E1126G))|(ORF1a_polyprotein:A3377G(E1126G))			2	0.001													2	0.002							2	0.001							5	0.001	5	0.001															2	0.002			3	0.002					2	0.001	5	0.001	4	0.001							5	0.001			5	0.001			12	0.006	0.009	0.015
3642		A3642C|(ORF1ab_polyprotein:A3377C(E1126A))|(ORF1a_polyprotein:A3377C(E1126A))			2	0.001													4	0.004					3	0.002	3	0.002							8	0.002															5	0.002	2	0.002							5	0.001			9	0.002			4	0.003	3	0.002			5	0.001	6	0.001	6	0.002	12	0.003	15	0.011	0.019	0.03
3642		A3642T|(ORF1ab_polyprotein:A3377T(E1126V))|(ORF1a_polyprotein:A3377T(E1126V))									2	0.001	8	0.001							4	0.002	2	0.002			2	0.001			6	0.003			13	0.003			3	0.001													2	0.002			2	0.001							9	0.002	6	0.002			3	0.002	14	0.001	7	0.002			8	0.002	9	0.002	17	0.014	0.016	0.03
3643		A3643T|(ORF1ab_polyprotein:A3378T(E1126D))|(ORF1a_polyprotein:A3378T(E1126D))	2	0.003																					5	0.003									10	0.002																							2	0.003															7	0.002			8	0.002	12	0.003	7	0.008	0.01	0.018
3643		A3643G|(ORF1ab_polyprotein:A3378G(E1126E))|(ORF1a_polyprotein:A3378G(E1126E))									2	0.001	6	0.001							2	0.001			2	0.001					6	0.003			9	0.002	7	0.002									2	0.003																	10	0.002					2	0.001			5	0.001			7	0.002	8	0.002	13	0.011	0.011	0.022
3643		A3643C|(ORF1ab_polyprotein:A3378C(E1126D))|(ORF1a_polyprotein:A3378C(E1126D))											10	0.002					2	0.002			2	0.002	2	0.001									9	0.002																					3	0.002							12	0.003							14	0.001	7	0.002	8	0.002	9	0.002	26	0.006	12	0.009	0.018	0.027
3644		G3644C|(ORF1ab_polyprotein:G3379C(D1127H))|(ORF1a_polyprotein:G3379C(D1127H))			2	0.001	2	0.005															2	0.002			2	0.001																															2	0.003			2	0.001	10	0.002									5	0.001	6	0.001			5	0.001	10	0.009	0.009	0.018
3644		G3644A|(ORF1ab_polyprotein:G3379A(D1127N))|(ORF1a_polyprotein:G3379A(D1127N))	2	0.003							4	0.003	9	0.002									3	0.003	5	0.003	9	0.005			4	0.002			22	0.005	8	0.002	6	0.002	2	0.002									4	0.001	4	0.004			2	0.001			9	0.002	5	0.003	22	0.005	7	0.002			8	0.004	16	0.002	9	0.002	18	0.003	15	0.004	12	0.003	24	0.032	0.036	0.068
3644		G3644T|(ORF1ab_polyprotein:G3379T(D1127Y))|(ORF1a_polyprotein:G3379T(D1127Y))			5	0.004	3	0.008					19	0.004					6	0.006	2	0.001	5	0.005	2	0.001	4	0.002			7	0.003			20	0.005	9	0.002	9	0.003	3	0.003			2	0.003	2	0.003			9	0.003					5	0.003	3	0.004	23	0.005	4	0.002	19	0.004	7	0.002	7	0.005	7	0.004	35	0.003	20	0.005	18	0.003	18	0.005	14	0.003	29	0.047	0.057	0.104
3645		A3645G|(ORF1ab_polyprotein:A3380G(D1127G))|(ORF1a_polyprotein:A3380G(D1127G))																	2	0.002					3	0.002	3	0.002							5	0.001			4	0.001													4	0.004					2	0.003							5	0.002	2	0.002	6	0.003	12	0.001	7	0.002					5	0.001	13	0.008	0.018	0.026
3645		A3645T|(ORF1ab_polyprotein:A3380T(D1127V))|(ORF1a_polyprotein:A3380T(D1127V))	2	0.003	2	0.001															5	0.003					4	0.002			13	0.006			14	0.003			3	0.001	3	0.003															3	0.002			6	0.001	2	0.001	6	0.001	4	0.001	3	0.002	7	0.004	15	0.001	10	0.002			10	0.003	10	0.002	19	0.022	0.02	0.042
3645		A3645C|(ORF1ab_polyprotein:A3380C(D1127A))|(ORF1a_polyprotein:A3380C(D1127A))			2	0.001	2	0.005					6	0.001					2	0.002	6	0.003					3	0.002			4	0.002			12	0.003	5	0.001	7	0.003	3	0.003	2	0.004							4	0.001	2	0.002							7	0.002	5	0.003	18	0.004			3	0.002	3	0.002	23	0.002	8	0.002			10	0.003	14	0.003	23	0.026	0.03	0.056
3646	RATG13	C3646T|(ORF1ab_polyprotein:C3381T(D1127D))|(ORF1a_polyprotein:C3381T(D1127D))											6	0.001											2	0.001	2	0.001			3	0.001									2	0.002	2	0.004									3	0.003			2	0.001			7	0.002	5	0.003	7	0.001					2	0.001	15	0.001	9	0.002					5	0.001	15	0.006	0.019	0.025
3646		C3646A|(ORF1ab_polyprotein:C3381A(D1127E))|(ORF1a_polyprotein:C3381A(D1127E))	2	0.003	3	0.002					5	0.003	17	0.003					3	0.003			6	0.006	6	0.004	5	0.003			7	0.003			21	0.005	7	0.002	6	0.002			2	0.004							6	0.002	2	0.002			2	0.001	3	0.004	15	0.003	4	0.002	26	0.005	11	0.004	5	0.004	2	0.001	34	0.003	12	0.003	12	0.002	15	0.004	26	0.006	28	0.039	0.05	0.089
3647		A3647T|(ORF1ab_polyprotein:A3382T(I1128F))|(ORF1a_polyprotein:A3382T(I1128F))			3	0.002							7	0.001									3	0.003	2	0.001	2	0.001			10	0.005			8	0.002	10	0.002	5	0.002							2	0.003			4	0.001	2	0.002											10	0.002	5	0.002			6	0.003	19	0.002	6	0.001	8	0.002	11	0.003	13	0.003	20	0.019	0.024	0.043
3647		A3647C|(ORF1ab_polyprotein:A3382C(I1128L))|(ORF1a_polyprotein:A3382C(I1128L))											8	0.001					2	0.002	4	0.002									5	0.002			12	0.003	5	0.001	5	0.002											7	0.002	3	0.003			4	0.002	2	0.003	9	0.002	8	0.004	20	0.004	5	0.002	2	0.002	5	0.003			6	0.001	6	0.001	10	0.003	16	0.004	21	0.013	0.036	0.049
3648		T3648A|(ORF1ab_polyprotein:T3383A(I1128N))|(ORF1a_polyprotein:T3383A(I1128N))	2	0.003	2	0.001	2	0.005					7	0.001							6	0.003	5	0.005			4	0.002			4	0.002			14	0.003	6	0.001	4	0.001											8	0.003					2	0.001	3	0.004	8	0.002	8	0.004	8	0.002	7	0.002	4	0.003	6	0.003	21	0.002	11	0.003	7	0.001	5	0.001	10	0.002	25	0.027	0.033	0.06
3648		T3648G|(ORF1ab_polyprotein:T3383G(I1128S))|(ORF1a_polyprotein:T3383G(I1128S))			2	0.001	3	0.008					10	0.002							3	0.002	2	0.002			4	0.002			11	0.005			12	0.003			5	0.002											5	0.002	4	0.004			5	0.003	2	0.003	7	0.002	4	0.002	22	0.005	6	0.002	2	0.002	3	0.002	18	0.002	17	0.004	6	0.001	5	0.001	18	0.004	24	0.027	0.039	0.066
3649		T3649C|(ORF1ab_polyprotein:T3384C(I1128I))|(ORF1a_polyprotein:T3384C(I1128I))					2	0.005					7	0.001							3	0.002			4	0.002											5	0.001																							5	0.001							3	0.002	2	0.001							4	0.001			9	0.011	0.005	0.016
3649		T3649A|(ORF1ab_polyprotein:T3384A(I1128I))|(ORF1a_polyprotein:T3384A(I1128I))			2	0.001																							2	0.005													3	0.006																	7	0.002	4	0.002							2	0.001	11	0.001			6	0.001	6	0.002			9	0.006	0.015	0.021
3649		T3649G|(ORF1ab_polyprotein:T3384G(I1128M))|(ORF1a_polyprotein:T3384G(I1128M))			2	0.001							6	0.001			2	0.004	2	0.002	2	0.001			5	0.003	3	0.002									5	0.001	4	0.001											4	0.001									8	0.002	3	0.002	16	0.003					5	0.003			9	0.002	10	0.002			18	0.004	17	0.016	0.019	0.035
3650		C3650T|(ORF1ab_polyprotein:C3385T(Q1129*))|(ORF1a_polyprotein:C3385T(Q1129*))																			5	0.003			3	0.002	2	0.001							6	0.001	6	0.001	8	0.003																			3	0.004	8	0.002	2	0.001	15	0.003			2	0.002			13	0.001	7	0.002	7	0.001					14	0.011	0.016	0.027
3650		C3650A|(ORF1ab_polyprotein:C3385A(Q1129K))|(ORF1a_polyprotein:C3385A(Q1129K))			4	0.003					3	0.002	10	0.002			2	0.004	5	0.005	3	0.002	3	0.003	4	0.002	6	0.003			8	0.004			12	0.003	6	0.001	9	0.003	2	0.002					3	0.004			5	0.002	4	0.004			2	0.001	2	0.003	15	0.003	9	0.005	26	0.005	4	0.001	6	0.005	6	0.003	21	0.002	11	0.003	11	0.002	16	0.004	33	0.008	30	0.039	0.055	0.094
3651		A3651G|(ORF1ab_polyprotein:A3386G(Q1129R))|(ORF1a_polyprotein:A3386G(Q1129R))			2	0.001													2	0.002			2	0.002	3	0.002									6	0.001					2	0.002																									5	0.002									7	0.001	4	0.001			9	0.01	0.004	0.014
3651		A3651T|(ORF1ab_polyprotein:A3386T(Q1129L))|(ORF1a_polyprotein:A3386T(Q1129L))			3	0.002					3	0.002															3	0.002							7	0.002			4	0.001													3	0.003									2	0.001	7	0.001	5	0.002			2	0.001	20	0.002	6	0.001	6	0.001	4	0.001	15	0.004	15	0.009	0.017	0.026
3651		A3651C|(ORF1ab_polyprotein:A3386C(Q1129P))|(ORF1a_polyprotein:A3386C(Q1129P))									2	0.001	9	0.002	2	0.007			2	0.002	4	0.002	2	0.002	4	0.002	4	0.002	4	0.011	4	0.002			17	0.004	5	0.001	9	0.003	2	0.002	2	0.004							4	0.001					3	0.002	4	0.005	6	0.001	6	0.003	24	0.005	6	0.002			5	0.003	23	0.002	15	0.004	10	0.002	8	0.002	19	0.005	28	0.043	0.041	0.084
3652		A3652T|(ORF1ab_polyprotein:A3387T(Q1129H))|(ORF1a_polyprotein:A3387T(Q1129H))			4	0.003							7	0.001					2	0.002	2	0.001	4	0.004			3	0.002			5	0.002			11	0.003			4	0.001																	2	0.001			9	0.002	4	0.002	6	0.001			2	0.002	5	0.003	18	0.002	6	0.001	12	0.002	9	0.002	8	0.002	20	0.019	0.02	0.039
3652		A3652C|(ORF1ab_polyprotein:A3387C(Q1129H))|(ORF1a_polyprotein:A3387C(Q1129H))	2	0.003	2	0.001	3	0.008					11	0.002					4	0.004	3	0.002	2	0.002	2	0.001	2	0.001			9	0.004			10	0.002	6	0.001	6	0.002													2	0.002			2	0.001	3	0.004	5	0.001	3	0.002	12	0.003	5	0.002			6	0.003	15	0.001	14	0.003	10	0.002	11	0.003	24	0.006	26	0.033	0.033	0.066
3653		C3653T|(ORF1ab_polyprotein:C3388T(L1130F))|(ORF1a_polyprotein:C3388T(L1130F))									2	0.001	6	0.001							2	0.001					4	0.002			3	0.001			9	0.002	8	0.002	7	0.003													4	0.004					2	0.003	10	0.002	2	0.001	10	0.002	4	0.001					13	0.001	9	0.002			6	0.002			17	0.013	0.018	0.031
3653		C3653A|(ORF1ab_polyprotein:C3388A(L1130I))|(ORF1a_polyprotein:C3388A(L1130I))					2	0.005			2	0.001	7	0.001					3	0.003	2	0.001	3	0.003	3	0.002	4	0.002			8	0.004			16	0.004	5	0.001	4	0.001	2	0.002									4	0.001	5	0.005			4	0.002			6	0.001	9	0.005	16	0.003	4	0.001	2	0.002			26	0.002	14	0.003	15	0.003	6	0.002	17	0.004	26	0.03	0.034	0.064
3654		T3654C|(ORF1ab_polyprotein:T3389C(L1130P))|(ORF1a_polyprotein:T3389C(L1130P))			2	0.001					2	0.001									2	0.001					2	0.001							8	0.002																	2	0.002			2	0.001			6	0.001			7	0.001			2	0.002	2	0.001							7	0.002			12	0.006	0.01	0.016
3654		T3654G|(ORF1ab_polyprotein:T3389G(L1130R))|(ORF1a_polyprotein:T3389G(L1130R))											8	0.001					2	0.002	2	0.001	3	0.003											8	0.002			7	0.003	3	0.003	4	0.008																	6	0.001	2	0.001	19	0.004			3	0.002	3	0.002			6	0.001					22	0.005	15	0.015	0.024	0.039
3655		T3655C|(ORF1ab_polyprotein:T3390C(L1130L))|(ORF1a_polyprotein:T3390C(L1130L))											7	0.001			3	0.005							5	0.003	2	0.001									6	0.001	4	0.001	2	0.002															3	0.002			6	0.001	3	0.002	10	0.002					4	0.002							5	0.001	15	0.004	14	0.014	0.014	0.028
3655		T3655G|(ORF1ab_polyprotein:T3390G(L1130L))|(ORF1a_polyprotein:T3390G(L1130L))			4	0.003	2	0.005					7	0.001									3	0.003			2	0.001			5	0.002			9	0.002	5	0.001	4	0.001																	3	0.002			8	0.002	4	0.002	7	0.001			2	0.002	6	0.003	15	0.001	7	0.002			4	0.001	16	0.004	19	0.019	0.02	0.039
3655		T3655A|(ORF1ab_polyprotein:T3390A(L1130L))|(ORF1a_polyprotein:T3390A(L1130L))									2	0.001							2	0.002	4	0.002			2	0.001	3	0.002			4	0.002			13	0.003			5	0.002			2	0.004							5	0.002					2	0.001			5	0.001	9	0.005			6	0.002	2	0.002	2	0.001	21	0.002	8	0.002	10	0.002	6	0.002	7	0.002	21	0.015	0.028	0.043
3656		C3656A|(ORF1ab_polyprotein:C3391A(L1131I))|(ORF1a_polyprotein:C3391A(L1131I))									2	0.001	14	0.003							3	0.002			6	0.004	5	0.003			5	0.002			27	0.006	8	0.002	3	0.001							2	0.003			4	0.001	3	0.003			2	0.001			7	0.002	2	0.001	21	0.004	4	0.001			8	0.004	16	0.002	13	0.003	16	0.003	10	0.003	21	0.005	23	0.024	0.036	0.06
3656		C3656T|(ORF1ab_polyprotein:C3391T(L1131F))|(ORF1a_polyprotein:C3391T(L1131F))			4	0.003													3	0.003	6	0.003			8	0.005	8	0.005			5	0.002			13	0.003	8	0.002	14	0.005	7	0.007	3	0.006									3	0.003			2	0.001	2	0.003	14	0.003	9	0.005	23	0.005	16	0.005	2	0.002	12	0.006	28	0.003	14	0.003	13	0.003	14	0.004	18	0.004	25	0.038	0.056	0.094
3657		T3657C|(ORF1ab_polyprotein:T3392C(L1131P))|(ORF1a_polyprotein:T3392C(L1131P))									3	0.002									2	0.001																	5	0.002											6	0.002	2	0.002			5	0.003							12	0.003			5	0.004	2	0.001			5	0.001			6	0.002	7	0.002	12	0.005	0.02	0.025
3657		T3657A|(ORF1ab_polyprotein:T3392A(L1131H))|(ORF1a_polyprotein:T3392A(L1131H))			3	0.002	2	0.005											2	0.002			4	0.004	4	0.002					3	0.001			5	0.001	6	0.001	10	0.004													2	0.002									5	0.003			4	0.001	2	0.002	3	0.002	13	0.001	15	0.004	8	0.002	6	0.002			18	0.022	0.019	0.041
3657		T3657G|(ORF1ab_polyprotein:T3392G(L1131R))|(ORF1a_polyprotein:T3392G(L1131R))			4	0.003							13	0.002			2	0.004	3	0.003	2	0.001			3	0.002	3	0.002							8	0.002			8	0.003			3	0.006															2	0.003	7	0.002	3	0.002	14	0.003	7	0.002	3	0.002	9	0.005	19	0.002	14	0.003	8	0.002	8	0.002	18	0.004	22	0.022	0.038	0.06
3658		T3658G|(ORF1ab_polyprotein:T3393G(L1131L))|(ORF1a_polyprotein:T3393G(L1131L))					2	0.005											3	0.003											5	0.002			7	0.002																											2	0.001	11	0.002	4	0.001					11	0.001	6	0.001					8	0.002	10	0.012	0.008	0.02
3658		T3658A|(ORF1ab_polyprotein:T3393A(L1131L))|(ORF1a_polyprotein:T3393A(L1131L))			2	0.001									2	0.007							2	0.002	2	0.001	3	0.002			3	0.001					5	0.001	4	0.001			2	0.004															3	0.004			3	0.002	9	0.002					5	0.003							8	0.002			14	0.016	0.017	0.033
3659		A3659C|(ORF1ab_polyprotein:A3394C(K1132Q))|(ORF1a_polyprotein:A3394C(K1132Q))			3	0.002					2	0.001	11	0.002							4	0.002			4	0.002					6	0.003			10	0.002			8	0.003	2	0.002			3	0.004											4	0.002			9	0.002	2	0.001	13	0.003					4	0.002			5	0.001			8	0.002	21	0.005	18	0.019	0.022	0.041
3659		A3659T|(ORF1ab_polyprotein:A3394T(K1132*))|(ORF1a_polyprotein:A3394T(K1132*))	2	0.003																	3	0.002	3	0.003	4	0.002	5	0.003			4	0.002			11	0.003	7	0.002	8	0.003	3	0.003	4	0.008									5	0.005			2	0.001	2	0.003	7	0.002	8	0.004	10	0.002	6	0.002			5	0.003	21	0.002	8	0.002	10	0.002	9	0.002	8	0.002	24	0.026	0.04	0.066
3660		A3660G|(ORF1ab_polyprotein:A3395G(K1132R))|(ORF1a_polyprotein:A3395G(K1132R))			3	0.002					3	0.002	6	0.001					2	0.002					2	0.001													4	0.001													3	0.003			2	0.001							8	0.002	5	0.002	2	0.002	5	0.003			5	0.001					5	0.001	14	0.009	0.015	0.024
3660		A3660T|(ORF1ab_polyprotein:A3395T(K1132M))|(ORF1a_polyprotein:A3395T(K1132M))	2	0.003									7	0.001											3	0.002	4	0.002			3	0.001			11	0.003	35	0.008					2	0.004			2	0.003			5	0.002					5	0.003			6	0.001	6	0.003	7	0.001							18	0.002	13	0.003	13	0.003	10	0.003	12	0.003	19	0.02	0.031	0.051
3660		A3660C|(ORF1ab_polyprotein:A3395C(K1132T))|(ORF1a_polyprotein:A3395C(K1132T))					2	0.005					11	0.002	3	0.01							4	0.004	4	0.002	2	0.001			9	0.004			14	0.003			4	0.001	2	0.002	2	0.004			2	0.003			4	0.001							2	0.003	8	0.002	3	0.002	19	0.004	6	0.002			3	0.002	20	0.002	15	0.004	10	0.002	12	0.003	22	0.005	24	0.034	0.039	0.073
3661		G3661C|(ORF1ab_polyprotein:G3396C(K1132N))|(ORF1a_polyprotein:G3396C(K1132N))											7	0.001					3	0.003			2	0.002			3	0.002			4	0.002			8	0.002			4	0.001	2	0.002	2	0.004													2	0.001			12	0.003	5	0.003	8	0.002					3	0.002	13	0.001	13	0.003	6	0.001	9	0.002	8	0.002	19	0.015	0.024	0.039
3661		G3661A|(ORF1ab_polyprotein:G3396A(K1132K))|(ORF1a_polyprotein:G3396A(K1132K))			6	0.004							8	0.001									4	0.004	6	0.004	4	0.002			3	0.001			13	0.003	5	0.001	7	0.003											7	0.002					2	0.001			9	0.002	3	0.002	19	0.004	4	0.001			6	0.003	23	0.002	6	0.001	11	0.002	9	0.002	27	0.006	21	0.023	0.028	0.051
3661		G3661T|(ORF1ab_polyprotein:G3396T(K1132N))|(ORF1a_polyprotein:G3396T(K1132N))			4	0.003					7	0.005	26	0.005			3	0.005	2	0.002	6	0.003	6	0.006	10	0.006	11	0.006			13	0.006			47	0.011	11	0.002	16	0.006	5	0.005	6	0.012							6	0.002	4	0.004			4	0.002	3	0.004	31	0.007	13	0.007	39	0.008	7	0.002	8	0.006	11	0.006	73	0.007	31	0.008	37	0.007	35	0.009	30	0.007	30	0.071	0.098	0.169
3662		A3662G|(ORF1ab_polyprotein:A3397G(S1133G))|(ORF1a_polyprotein:A3397G(S1133G))																	2	0.002	2	0.001									7	0.003							4	0.001	2	0.002											6	0.006			3	0.002					2	0.001	10	0.002					3	0.002	18	0.002			8	0.002	11	0.003	15	0.004	14	0.009	0.024	0.033
3662		A3662T|(ORF1ab_polyprotein:A3397T(S1133C))|(ORF1a_polyprotein:A3397T(S1133C))	2	0.003	5	0.004							8	0.001					2	0.002	2	0.001	4	0.004	3	0.002					7	0.003			12	0.003	5	0.001	5	0.002	2	0.002											2	0.002							5	0.001	4	0.002	10	0.002							23	0.002	12	0.003	10	0.002	13	0.003	12	0.003	21	0.028	0.02	0.048
3662		A3662C|(ORF1ab_polyprotein:A3397C(S1133R))|(ORF1a_polyprotein:A3397C(S1133R))			6	0.004											2	0.004	2	0.002	2	0.001			2	0.001	4	0.002			4	0.002			16	0.004	10	0.002	13	0.005	6	0.006			2	0.003											3	0.002			12	0.003	4	0.002	17	0.004	7	0.002	2	0.002	6	0.003	18	0.002	18	0.004	15	0.003	10	0.003	19	0.005	24	0.033	0.038	0.071
3663		G3663C|(ORF1ab_polyprotein:G3398C(S1133T))|(ORF1a_polyprotein:G3398C(S1133T))			2	0.001																	2	0.002											8	0.002			4	0.001													4	0.004									3	0.002	5	0.001	6	0.002					11	0.001	6	0.001			5	0.001	7	0.002	12	0.006	0.014	0.02
3663		G3663A|(ORF1ab_polyprotein:G3398A(S1133N))|(ORF1a_polyprotein:G3398A(S1133N))			2	0.001					2	0.001							2	0.002	5	0.003	4	0.004	4	0.002	6	0.003			7	0.003			7	0.002			7	0.003											4	0.001					5	0.003	2	0.003	5	0.001	4	0.002	11	0.002	6	0.002			5	0.003	15	0.001	16	0.004	10	0.002	8	0.002	6	0.001	23	0.024	0.027	0.051
3663		G3663T|(ORF1ab_polyprotein:G3398T(S1133I))|(ORF1a_polyprotein:G3398T(S1133I))			3	0.002					5	0.003	12	0.002			3	0.005	5	0.005	6	0.003	4	0.004	7	0.004	5	0.003	2	0.005	11	0.005			24	0.006	13	0.003	15	0.005	3	0.003	6	0.012	3	0.004	2	0.003			4	0.001	4	0.004	2	0.035	6	0.003	2	0.003	21	0.005	7	0.004	33	0.007	13	0.004	12	0.009	14	0.008	42	0.004	24	0.006	22	0.004	20	0.005	34	0.008	34	0.058	0.129	0.187
3664		T3664C|(ORF1ab_polyprotein:T3399C(S1133S))|(ORF1a_polyprotein:T3399C(S1133S))	2	0.003			2	0.005											2	0.002											4	0.002			7	0.002			3	0.001	2	0.002															2	0.001					3	0.002	6	0.001					2	0.001	13	0.001					8	0.002	8	0.002	14	0.017	0.01	0.027
3664		T3664A|(ORF1ab_polyprotein:T3399A(S1133R))|(ORF1a_polyprotein:T3399A(S1133R))																	3	0.003					2	0.001	3	0.002							7	0.002	6	0.001	4	0.001							3	0.004					3	0.003							14	0.003	5	0.003	9	0.002	5	0.002			7	0.004	24	0.002	9	0.002	7	0.001	9	0.002	12	0.003	18	0.01	0.031	0.041
3664		T3664G|(ORF1ab_polyprotein:T3399G(S1133R))|(ORF1a_polyprotein:T3399G(S1133R))	2	0.003	6	0.004							19	0.004							4	0.002	4	0.004	4	0.002	4	0.002			5	0.002			19	0.004	9	0.002	11	0.004	2	0.002	2	0.004	2	0.003	3	0.004			6	0.002	7	0.007			5	0.003	2	0.003	16	0.004	8	0.004	40	0.008	7	0.002	6	0.005	7	0.004	35	0.003	11	0.003	9	0.002	15	0.004	33	0.008	30	0.035	0.073	0.108
3665		G3665A|(ORF1ab_polyprotein:G3400A(A1134T))|(ORF1a_polyprotein:G3400A(A1134T))	3	0.004									7	0.001							4	0.002					4	0.002							15	0.003			6	0.002	3	0.003											3	0.003			3	0.002			8	0.002	4	0.002	9	0.002					3	0.002	18	0.002	9	0.002	13	0.003	8	0.002	5	0.001	18	0.017	0.023	0.04
3665		G3665C|(ORF1ab_polyprotein:G3400C(A1134P))|(ORF1a_polyprotein:G3400C(A1134P))											8	0.001					2	0.002			2	0.002	3	0.002	5	0.003			4	0.002			7	0.002	7	0.002	6	0.002			2	0.004									4	0.004			4	0.002			6	0.001	6	0.003	9	0.002	4	0.001			2	0.001	17	0.002	8	0.002	7	0.001	7	0.002	18	0.004	22	0.018	0.029	0.047
3665		G3665T|(ORF1ab_polyprotein:G3400T(A1134S))|(ORF1a_polyprotein:G3400T(A1134S))	3	0.004	5	0.004	2	0.005			3	0.002	25	0.005					4	0.004	11	0.006	9	0.01	7	0.004	9	0.005			21	0.01			39	0.009	15	0.003	29	0.01	3	0.003	2	0.004			2	0.003			5	0.002	7	0.007			6	0.003	3	0.004	39	0.009	13	0.007	54	0.011	18	0.006	11	0.009	13	0.007	49	0.005	30	0.007	32	0.006	34	0.009	38	0.009	32	0.084	0.108	0.192
3666		C3666T|(ORF1ab_polyprotein:C3401T(A1134V))|(ORF1a_polyprotein:C3401T(A1134V))	2	0.003							2	0.001											2	0.002					2	0.005					8	0.002			6	0.002	2	0.002																									4	0.001			3	0.002			6	0.001	10	0.002	7	0.002	12	0.003	13	0.017	0.011	0.028
3666		C3666A|(ORF1ab_polyprotein:C3401A(A1134D))|(ORF1a_polyprotein:C3401A(A1134D))			2	0.001	2	0.005			2	0.001	6	0.001					3	0.003	2	0.001	2	0.002	6	0.004	4	0.002			7	0.003			12	0.003	6	0.001	6	0.002	3	0.003					3	0.004									4	0.002			9	0.002	4	0.002	13	0.003			3	0.002	4	0.002	21	0.002	17	0.004	13	0.003	9	0.002	14	0.003	26	0.032	0.031	0.063
3667		T3667A|(ORF1ab_polyprotein:T3402A(A1134A))|(ORF1a_polyprotein:T3402A(A1134A))											8	0.001					2	0.002	2	0.001	2	0.002	6	0.004									13	0.003	6	0.001					2	0.004													2	0.001			9	0.002	2	0.001	8	0.002					3	0.002	26	0.002	10	0.002			4	0.001	19	0.005	17	0.014	0.022	0.036
3667		T3667C|(ORF1ab_polyprotein:T3402C(A1134A))|(ORF1a_polyprotein:T3402C(A1134A))					2	0.005			2	0.001									3	0.002			3	0.002	2	0.001							7	0.002	8	0.002	3	0.001	2	0.002			3	0.004							3	0.003					4	0.005			4	0.002	9	0.002			2	0.002	3	0.002	11	0.001			7	0.001	7	0.002	13	0.003	20	0.018	0.027	0.045
3667		T3667G|(ORF1ab_polyprotein:T3402G(A1134A))|(ORF1a_polyprotein:T3402G(A1134A))			4	0.003					3	0.002	14	0.003					2	0.002	3	0.002	2	0.002	7	0.004									16	0.004	9	0.002	3	0.001	2	0.002	2	0.004									3	0.003			2	0.001			6	0.001	5	0.003	20	0.004					2	0.001	24	0.002	16	0.004	9	0.002			23	0.006	22	0.027	0.031	0.058
3668		T3668A|(ORF1ab_polyprotein:TAT3403-3405ATT(Y1135I))|(ORF1a_polyprotein:TAT3403-3405ATT(Y1135I))																																																					2	0.035																											1	0	0.035	0.035
3668		T3668A|(ORF1ab_polyprotein:T3403A(Y1135N))|(ORF1a_polyprotein:T3403A(Y1135N))			3	0.002							6	0.001					2	0.002							4	0.002			3	0.001			11	0.003	7	0.002	7	0.003			2	0.004			3	0.004											3	0.004	9	0.002			18	0.004	5	0.002	2	0.002	5	0.003	28	0.003	8	0.002	11	0.002	5	0.001	20	0.005	21	0.016	0.038	0.054
3668		T3668C|(ORF1ab_polyprotein:T3403C(Y1135H))|(ORF1a_polyprotein:T3403C(Y1135H))			3	0.002																			2	0.001	2	0.001			4	0.002													2	0.003									2	0.035			2	0.003	5	0.001			12	0.003							15	0.001	10	0.002			7	0.002	5	0.001	13	0.006	0.051	0.057
3668		T3668G|(ORF1ab_polyprotein:T3403G(Y1135D))|(ORF1a_polyprotein:T3403G(Y1135D))			2	0.001							14	0.003					3	0.003	2	0.001			3	0.002	7	0.004	2	0.005	12	0.006			14	0.003	8	0.002	9	0.003			2	0.004	2	0.003					5	0.002					4	0.002			9	0.002	3	0.002	20	0.004	5	0.002	4	0.003	8	0.004	24	0.002	17	0.004	12	0.002	23	0.006	29	0.007	26	0.033	0.049	0.082
3669		A3669T|(ORF1ab_polyprotein:A3404T(Y1135F))|(ORF1a_polyprotein:A3404T(Y1135F))																			2	0.001	3	0.003	3	0.002					4	0.002			9	0.002			4	0.001	2	0.002																			6	0.001	4	0.002	10	0.002	8	0.003			3	0.002	15	0.001	7	0.002	7	0.001	9	0.002	16	0.004	17	0.013	0.02	0.033
3669		A3669T|(ORF1ab_polyprotein:TAT3403-3405ATT(Y1135I))|(ORF1a_polyprotein:TAT3403-3405ATT(Y1135I))																																																					2	0.035																											1	0	0.035	0.035
3669		A3669C|(ORF1ab_polyprotein:A3404C(Y1135S))|(ORF1a_polyprotein:A3404C(Y1135S))			5	0.004																	5	0.005	2	0.001	3	0.002			4	0.002			13	0.003			3	0.001			2	0.004									2	0.002			2	0.001	2	0.003			4	0.002	10	0.002					3	0.002	15	0.001	8	0.002					17	0.004	17	0.018	0.023	0.041
3670		T3670A|(ORF1ab_polyprotein:T3405A(Y1135*))|(ORF1a_polyprotein:T3405A(Y1135*))	2	0.003	2	0.001					2	0.001	11	0.002							7	0.004			3	0.002	4	0.002			4	0.002			9	0.002	7	0.002	6	0.002	2	0.002			2	0.003							2	0.002			5	0.003			16	0.004	7	0.004	10	0.002	4	0.001			6	0.003	19	0.002	12	0.003	13	0.003	9	0.002	13	0.003	25	0.025	0.035	0.06
3670		T3670G|(ORF1ab_polyprotein:T3405G(Y1135*))|(ORF1a_polyprotein:T3405G(Y1135*))			3	0.002	2	0.005					15	0.003					5	0.005	7	0.004	4	0.004			4	0.002			5	0.002			16	0.004	7	0.002	5	0.002	5	0.005	5	0.01	2	0.003					5	0.002	4	0.004			2	0.001	2	0.003	19	0.004	8	0.004	36	0.008	4	0.001	2	0.002	8	0.004	35	0.003	9	0.002	13	0.003	8	0.002	43	0.01	29	0.04	0.066	0.106
3671		G3671A|(ORF1ab_polyprotein:G3406A(E1136K))|(ORF1a_polyprotein:G3406A(E1136K))			3	0.002																	3	0.003	4	0.002									8	0.002			6	0.002			2	0.004															2	0.003	7	0.002	4	0.002	9	0.002	5	0.002	2	0.002	2	0.001	11	0.001			8	0.002	12	0.003	8	0.002	17	0.011	0.026	0.037
3671		G3671T|(ORF1ab_polyprotein:G3406T(E1136*))|(ORF1a_polyprotein:G3406T(E1136*))	4	0.005	7	0.005	4	0.011					12	0.002			2	0.004	2	0.002	4	0.002	2	0.002	10	0.006	6	0.003	4	0.011	9	0.004			24	0.006	10	0.002	12	0.004			3	0.006			2	0.003			5	0.002	8	0.008			9	0.005	2	0.003	19	0.004	11	0.006	33	0.007	9	0.003	9	0.007	7	0.004	48	0.005	19	0.005	23	0.004	28	0.007	39	0.009	32	0.069	0.088	0.157
3672		A3672C|(ORF1ab_polyprotein:A3407C(E1136A))|(ORF1a_polyprotein:A3407C(E1136A))			2	0.001													2	0.002	2	0.001	2	0.002	2	0.001					3	0.001					5	0.001	4	0.001													3	0.003									5	0.003	12	0.003													5	0.001	17	0.004	13	0.01	0.014	0.024
3672		A3672T|(ORF1ab_polyprotein:A3407T(E1136V))|(ORF1a_polyprotein:A3407T(E1136V))											6	0.001																	4	0.002			8	0.002			4	0.001					2	0.003	2	0.003													6	0.001	3	0.002									24	0.002			9	0.002	6	0.002	11	0.003	12	0.006	0.018	0.024
3673		A3673G|(ORF1ab_polyprotein:A3408G(E1136E))|(ORF1a_polyprotein:A3408G(E1136E))	2	0.003															2	0.002	4	0.002					2	0.001																													3	0.002	2	0.003	6	0.001					4	0.001			2	0.001	12	0.001	6	0.001							11	0.008	0.01	0.018
3673		A3673T|(ORF1ab_polyprotein:A3408T(E1136D))|(ORF1a_polyprotein:A3408T(E1136D))																	4	0.004							3	0.002			4	0.002							8	0.003	2	0.002					3	0.004													5	0.001	6	0.003							3	0.002	21	0.002	9	0.002			4	0.001	13	0.003	13	0.013	0.018	0.031
3673		A3673C|(ORF1ab_polyprotein:A3408C(E1136D))|(ORF1a_polyprotein:A3408C(E1136D))	2	0.003	3	0.002					2	0.001	10	0.002					4	0.004	2	0.001	2	0.002			5	0.003			4	0.002			6	0.001			3	0.001																	3	0.002					2	0.001	13	0.003					2	0.001	18	0.002	9	0.002			8	0.002	21	0.005	19	0.022	0.018	0.04
3674		A3674T|(ORF1ab_polyprotein:A3409T(N1137Y))|(ORF1a_polyprotein:A3409T(N1137Y))			2	0.001					2	0.001																			10	0.005			11	0.003			5	0.002																	2	0.001			5	0.001	4	0.002	5	0.001	5	0.002					13	0.001	8	0.002	8	0.002	6	0.002			14	0.012	0.014	0.026
3674		A3674C|(ORF1ab_polyprotein:A3409C(N1137H))|(ORF1a_polyprotein:A3409C(N1137H))					2	0.005			2	0.001	13	0.002					3	0.003	3	0.002			3	0.002					3	0.001			13	0.003	6	0.001	4	0.001			2	0.004			3	0.004					2	0.002			3	0.002	4	0.005	6	0.001	3	0.002	20	0.004	4	0.001	3	0.002	3	0.002	24	0.002	16	0.004	6	0.001	12	0.003	30	0.007	26	0.021	0.046	0.067
3675		A3675G|(ORF1ab_polyprotein:A3410G(N1137S))|(ORF1a_polyprotein:A3410G(N1137S))	2	0.003																			2	0.002	4	0.002	2	0.001			3	0.001			8	0.002			6	0.002													4	0.004							9	0.002	2	0.001	9	0.002							15	0.001			7	0.001	8	0.002	7	0.002	15	0.013	0.015	0.028
3675		A3675C|(ORF1ab_polyprotein:A3410C(N1137T))|(ORF1a_polyprotein:A3410C(N1137T))	3	0.004	4	0.003	3	0.008			2	0.001	18	0.003	2	0.007					9	0.005			6	0.004	3	0.002			7	0.003			23	0.005	6	0.001	13	0.005	3	0.003			3	0.004	3	0.004			6	0.002	2	0.002			4	0.002			12	0.003	4	0.002	29	0.006	4	0.001	9	0.007	7	0.004	29	0.003	20	0.005	17	0.003	11	0.003	39	0.009	30	0.054	0.06	0.114
3675		A3675T|(ORF1ab_polyprotein:A3410T(N1137I))|(ORF1a_polyprotein:A3410T(N1137I))			4	0.003	2	0.005			3	0.002	21	0.004					3	0.003	11	0.006	5	0.005	4	0.002	10	0.006			17	0.008			15	0.003	11	0.002	12	0.004	3	0.003	2	0.004							7	0.002	4	0.004	2	0.035	2	0.001	2	0.003	21	0.005	10	0.006	28	0.006	10	0.003	6	0.005	9	0.005	30	0.003	17	0.004	27	0.005	23	0.006	28	0.007	31	0.056	0.104	0.16
3676		T3676A|(ORF1ab_polyprotein:T3411A(N1137K))|(ORF1a_polyprotein:T3411A(N1137K))											6	0.001									3	0.003	4	0.002	3	0.002			4	0.002			7	0.002			3	0.001							2	0.003					2	0.002					2	0.003	5	0.001			8	0.002	4	0.001							8	0.002			5	0.001	7	0.002	16	0.013	0.017	0.03
3676		T3676G|(ORF1ab_polyprotein:T3411G(N1137K))|(ORF1a_polyprotein:T3411G(N1137K))			2	0.001	2	0.005															2	0.002	2	0.001	2	0.001							13	0.003			8	0.003	2	0.002											2	0.002							7	0.002	2	0.001	13	0.003					3	0.002	17	0.002	8	0.002	9	0.002	12	0.003	14	0.003	18	0.018	0.022	0.04
3677		T3677G|(ORF1ab_polyprotein:T3412G(F1138V))|(ORF1a_polyprotein:T3412G(F1138V))			2	0.001							9	0.002					2	0.002					3	0.002	2	0.001			7	0.003			9	0.002			4	0.001																					7	0.002	4	0.002	14	0.003	6	0.002			3	0.002	14	0.001	7	0.002	6	0.001	8	0.002	22	0.005	18	0.014	0.022	0.036
3678		T3678A|(ORF1ab_polyprotein:T3413A(F1138Y))|(ORF1a_polyprotein:T3413A(F1138Y))																							2	0.001									10	0.002			5	0.002													3	0.003			2	0.001					4	0.002	8	0.002									8	0.002	10	0.002	5	0.001	9	0.002	11	0.005	0.015	0.02
3678		T3678G|(ORF1ab_polyprotein:T3413G(F1138C))|(ORF1a_polyprotein:T3413G(F1138C))			4	0.003							9	0.002					3	0.003	4	0.002	7	0.008	4	0.002	7	0.004			7	0.003			12	0.003	8	0.002	5	0.002							2	0.003					4	0.004			3	0.002	3	0.004	10	0.002	5	0.003	15	0.003					4	0.002	32	0.003	15	0.004	8	0.002	16	0.004	22	0.005	24	0.034	0.041	0.075
3679		T3679A|(ORF1ab_polyprotein:T3414A(F1138L))|(ORF1a_polyprotein:T3414A(F1138L))																	5	0.005	3	0.002			4	0.002	4	0.002							12	0.003	5	0.001	3	0.001	2	0.002									5	0.002	2	0.002									2	0.001	10	0.002			4	0.003			12	0.001	7	0.002	8	0.002	6	0.002	9	0.002	18	0.018	0.019	0.037
3679		T3679G|(ORF1ab_polyprotein:T3414G(F1138L))|(ORF1a_polyprotein:T3414G(F1138L))			3	0.002	2	0.005											2	0.002	3	0.002	2	0.002	3	0.002	2	0.001			4	0.002			5	0.001			5	0.002			2	0.004									2	0.002			5	0.003							12	0.003					5	0.003	12	0.001	11	0.003	9	0.002	4	0.001	21	0.005	20	0.021	0.027	0.048
3680		A3680T|(ORF1ab_polyprotein:A3415T(N1139Y))|(ORF1a_polyprotein:A3415T(N1139Y))	2	0.003															2	0.002	2	0.001					3	0.002							8	0.002			5	0.002	2	0.002											2	0.002											10	0.002					2	0.001	14	0.001	6	0.001	13	0.003	10	0.003	7	0.002	15	0.014	0.015	0.029
3680		A3680C|(ORF1ab_polyprotein:A3415C(N1139H))|(ORF1a_polyprotein:A3415C(N1139H))																	5	0.005					5	0.003	2	0.001							17	0.004							3	0.006													4	0.002			6	0.001	3	0.002	11	0.002	6	0.002	2	0.002			11	0.001	12	0.003	8	0.002			14	0.003	15	0.013	0.026	0.039
3681		A3681G|(ORF1ab_polyprotein:A3416G(N1139S))|(ORF1a_polyprotein:A3416G(N1139S))									3	0.002							3	0.003	2	0.001	2	0.002											6	0.001									2	0.003							2	0.002			3	0.002			7	0.002			6	0.001					2	0.001					8	0.002			5	0.001	13	0.009	0.014	0.023
3681		A3681T|(ORF1ab_polyprotein:A3416T(N1139I))|(ORF1a_polyprotein:A3416T(N1139I))	2	0.003	2	0.001					3	0.002	17	0.003							4	0.002	2	0.002	7	0.004	3	0.002	3	0.008	4	0.002			12	0.003	6	0.001	4	0.001											4	0.001	2	0.002			3	0.002					3	0.002	17	0.004			3	0.002	3	0.002	25	0.002	11	0.003	13	0.003	17	0.004	14	0.003	25	0.034	0.03	0.064
3681		A3681C|(ORF1ab_polyprotein:A3416C(N1139T))|(ORF1a_polyprotein:A3416C(N1139T))			4	0.003	2	0.005					8	0.001					2	0.002	3	0.002			3	0.002	3	0.002			6	0.003			17	0.004			9	0.003	2	0.002	2	0.004	2	0.003	3	0.004					2	0.002					4	0.005	10	0.002	3	0.002	22	0.005	6	0.002	2	0.002	3	0.002	21	0.002	15	0.004	11	0.002	8	0.002	18	0.004	27	0.029	0.047	0.076
3682		T3682A|(ORF1ab_polyprotein:T3417A(N1139K))|(ORF1a_polyprotein:T3417A(N1139K))			2	0.001																	2	0.002	3	0.002			2	0.005					9	0.002			3	0.001																							7	0.004	7	0.001	6	0.002			2	0.001	11	0.001	8	0.002	10	0.002	11	0.003	11	0.003	15	0.013	0.019	0.032
3682		T3682G|(ORF1ab_polyprotein:T3417G(N1139K))|(ORF1a_polyprotein:T3417G(N1139K))			6	0.004	2	0.005					8	0.001			2	0.004	3	0.003	3	0.002	5	0.005	2	0.001	4	0.002							14	0.003			4	0.001	2	0.002											3	0.003							5	0.001	11	0.006	15	0.003			2	0.002	5	0.003	13	0.001			6	0.001	8	0.002	10	0.002	22	0.033	0.024	0.057
3683		C3683T|(ORF1ab_polyprotein:C3418T(Q1140*))|(ORF1a_polyprotein:C3418T(Q1140*))	2	0.003	2	0.001					2	0.001	6	0.001					2	0.002			4	0.004	5	0.003	4	0.002							15	0.003			8	0.003	2	0.002	2	0.004																	9	0.002	4	0.002	16	0.003	6	0.002	4	0.003			20	0.002	7	0.002	19	0.004	8	0.002	18	0.004	22	0.025	0.03	0.055
3683		C3683A|(ORF1ab_polyprotein:C3418A(Q1140K))|(ORF1a_polyprotein:C3418A(Q1140K))			6	0.004							11	0.002			2	0.004			9	0.005	4	0.004	5	0.003	3	0.002			5	0.002			14	0.003	6	0.001	5	0.002	5	0.005	2	0.004			2	0.003			5	0.002					5	0.003			10	0.002	7	0.004	30	0.006	10	0.003	4	0.003	7	0.004	28	0.003	16	0.004	23	0.004	12	0.003	21	0.005	27	0.037	0.053	0.09
3685		G3685T|(ORF1ab_polyprotein:G3420T(Q1140H))|(ORF1a_polyprotein:G3420T(Q1140H))			4	0.003							27	0.001																	11	0.002			27	0.003			15	0.001					4	0.005													4	0.005	25	0.001			16	0.002			7	0.002			42	0.003	16	0.002	30	0.003	22	0.003	17	0.003	15	0.01	0.029	0.039
3686		C3686A|(ORF1ab_polyprotein:C3421A(H1141N))|(ORF1a_polyprotein:C3421A(H1141N))			3	0.002	3	0.008																											19	0.002	9	0.001							2	0.003							3	0.003			6	0.001	2	0.003					22	0.003	5	0.002					33	0.002	15	0.002	14	0.001	15	0.002	32	0.006	15	0.013	0.028	0.041
3687		A3687C|(ORF1ab_polyprotein:A3422C(H1141P))|(ORF1a_polyprotein:A3422C(H1141P))			4	0.003									3	0.001																																					2	0.002					5	0.007					18	0.003	5	0.002							11	0.001	14	0.001	9	0.001	27	0.005	10	0.004	0.022	0.026
3691	RATG13	A3691T|(ORF1ab_polyprotein:A3426T(E1142D))|(ORF1a_polyprotein:A3426T(E1142D))											206	0.01					11	0.001																															75	0.009					29	0.006																									4	0.011	0.015	0.026
3695		C3695A|(ORF1ab_polyprotein:C3430A(L1144I))|(ORF1a_polyprotein:C3430A(L1144I))			2	0.002																													12	0.001									3	0.004							2	0.002			8	0.002	2	0.003					7	0.001	7	0.002															8	0.003	0.014	0.017
3701		G3701T|(ORF1ab_polyprotein:G3436T(A1146S))|(ORF1a_polyprotein:G3436T(A1146S))	7	0.002							23	0.002	22	0.001	4	0.002	8	0.001	24	0.002	10	0.001	13	0.001					6	0.002	9	0.001									6	0.001	23	0.001					18	0.001	10	0.001			7	0.001	11	0.002																					7	0.001	10	0.002	18	0.016	0.009	0.025
3702		C3702A|(ORF1ab_polyprotein:C3437A(A1146E))|(ORF1a_polyprotein:C3437A(A1146E))			8	0.006	2	0.006					25	0.001			9	0.001	12	0.001	9	0.001													17	0.002	10	0.001	11	0.001							6	0.002			12	0.001	9	0.009					5	0.007					13	0.002	9	0.003	7	0.001			47	0.003	20	0.003	26	0.002	11	0.002	26	0.005	21	0.02	0.04	0.06
3704		C3704A|(ORF1ab_polyprotein:C3439A(P1147T))|(ORF1a_polyprotein:C3439A(P1147T))																																	10	0.001	10	0.001							2	0.003	5	0.002			10	0.001					7	0.002	3	0.004					7	0.001							24	0.002	9	0.001	15	0.001			7	0.001	12	0.002	0.018	0.02
3704		C3704T|(ORF1ab_polyprotein:C3439T(P1147S))|(ORF1a_polyprotein:C3439T(P1147S))			2	0.002																															923	0.134					20	0.001																																			7	0.001			4	0.136	0.002	0.138
3711		T3711G|(ORF1ab_polyprotein:T3446G(L1149*))|(ORF1a_polyprotein:T3446G(L1149*))	5	0.001	3	0.002							27	0.001					11	0.001					22	0.001											7	0.001					46	0.003							10	0.001	3	0.003	6	0.001																									11	0.002	11	0.007	0.01	0.017
3713		T3713G|(ORF1ab_polyprotein:T3448G(S1150A))|(ORF1a_polyprotein:T3448G(S1150A))											29	0.001	4	0.002					9	0.001							5	0.001											8	0.002											3	0.003											11	0.002			5	0.001											7	0.001	9	0.007	0.007	0.014
3719		G3719A|(ORF1ab_polyprotein:G3454A(G1152S))|(ORF1a_polyprotein:G3454A(G1152S))	5	0.001	5	0.004																																									7	0.002			9	0.001	2	0.002													9	0.003					20	0.001					8	0.001			8	0.005	0.01	0.015
3720		G3720T|(ORF1ab_polyprotein:G3455T(G1152V))|(ORF1a_polyprotein:G3455T(G1152V))	8	0.002									21	0.001	4	0.001	16	0.003	23	0.002	10	0.001	12	0.001	29	0.001	15	0.001	5	0.001	10	0.001									6	0.001	33	0.002	2	0.003	6	0.002	25	0.002	9	0.001			6	0.001	6	0.001					9	0.001					6	0.001	12	0.001			9	0.001					20	0.004	24	0.016	0.02	0.036
3721		T3721-3721del|(ORF1ab_polyprotein:3456-3456del(1152fs))|(ORF1a_polyprotein:3456-3456del(1152fs))	53	0.012	2	0.002					24	0.002			55	0.021	69	0.011	38	0.004	24	0.003							6	0.002							106	0.015			41	0.01					18	0.006	21	0.001	21	0.003	2	0.002	21	0.004	8	0.002	6	0.008	48	0.003			66	0.01	15	0.005	18	0.004			16	0.001	12	0.002					59	0.012	24	0.082	0.063	0.145
3723		T3723-3723del|(ORF1ab_polyprotein:3458-3458del(1153fs))|(ORF1a_polyprotein:3458-3458del(1153fs))	6	0.001											7	0.003	8	0.001			16	0.002					17	0.001	4	0.001																			22	0.001			2	0.002			5	0.001	3	0.004			10	0.001	13	0.002			9	0.002			18	0.001	15	0.002	12	0.001	16	0.003			17	0.009	0.02	0.029
3724		T3724C|(ORF1ab_polyprotein:T3459C(I1153I))|(ORF1a_polyprotein:T3459C(I1153I))													4	0.001																											20	0.001	2	0.003									6	0.001	6	0.001																							40	0.008	6	0.001	0.014	0.015
3726		T3726C|(ORF1ab_polyprotein:T3461C(F1154S))|(ORF1a_polyprotein:T3461C(F1154S))											24	0.001					535	0.051									4	0.001													44	0.002																																							4	0.053	0.002	0.055
3727		T3727G|(ORF1ab_polyprotein:T3462G(F1154L))|(ORF1a_polyprotein:T3462G(F1154L))	7	0.002																									16	0.005													96	0.005													5	0.001																							9	0.002	5	0.007	0.008	0.015
3728		G3728T|(ORF1ab_polyprotein:G3463T(G1155C))|(ORF1a_polyprotein:G3463T(G1155C))									13	0.001	27	0.001			10	0.002	19	0.002	16	0.002	17	0.002	31	0.002	17	0.001	4	0.001	14	0.002			13	0.001	844	0.12			6	0.001	46	0.003			4	0.001	47	0.003					12	0.002					26	0.001	12	0.002					7	0.001	18	0.002	19	0.001			16	0.001			7	0.001	24	0.138	0.018	0.156
3729		G3729T|(ORF1ab_polyprotein:G3464T(G1155V))|(ORF1a_polyprotein:G3464T(G1155V))	5	0.001							15	0.001	35	0.002	4	0.001	16	0.003	27	0.003	15	0.002	12	0.001	31	0.002	21	0.002	7	0.002	13	0.002			17	0.002			14	0.001			25	0.001			9	0.003	36	0.002					12	0.002					26	0.001	9	0.001					8	0.002	16	0.001	16	0.001	11	0.001			8	0.001	6	0.001	26	0.025	0.017	0.042
3730		T3730C|(ORF1ab_polyprotein:T3465C(G1155G))|(ORF1a_polyprotein:T3465C(G1155G))	6	0.001											4	0.001													12	0.004													114	0.006			11	0.003																																			5	0.006	0.009	0.015
3731		G3731T|(ORF1ab_polyprotein:G3466T(A1156S))|(ORF1a_polyprotein:G3466T(A1156S))	14	0.003							17	0.002	52	0.003	7	0.003	10	0.002	35	0.003	9	0.001	14	0.001	25	0.001	27	0.002	7	0.002	13	0.002			15	0.002			12	0.001			28	0.002			6	0.002	39	0.003	10	0.001			6	0.001	8	0.002			29	0.002	15	0.002					9	0.002	17	0.001			9	0.001	14	0.001	8	0.001			27	0.028	0.021	0.049
3731		G3731A|(ORF1ab_polyprotein:G3466A(A1156T))|(ORF1a_polyprotein:G3466A(A1156T))	48	0.011	4	0.003					17	0.002			45	0.017	64	0.01	34	0.003	18	0.002							5	0.001	9	0.001					90	0.013			10	0.002					15	0.005	24	0.002	18	0.002	4	0.004	11	0.002	10	0.002	6	0.008	41	0.002			53	0.008	13	0.004	16	0.003			17	0.001	13	0.002			9	0.001	45	0.009	26	0.065	0.055	0.12
3733		T3733G|(ORF1ab_polyprotein:T3468G(A1156A))|(ORF1a_polyprotein:T3468G(A1156A))																																							1564	0.38																																									1	0.38	0	0.38
3734		G3734T|(ORF1ab_polyprotein:G3469T(D1157Y))|(ORF1a_polyprotein:G3469T(D1157Y))											24	0.001	4	0.001			11	0.001			11	0.001					5	0.001											8	0.002	20	0.001					21	0.001			2	0.002	7	0.001													6	0.001							11	0.001			7	0.001	13	0.007	0.008	0.015
3736		C3736A|(ORF1ab_polyprotein:C3471A(D1157E))|(ORF1a_polyprotein:C3471A(D1157E))			5	0.004							27	0.001																	9	0.001			12	0.001	8	0.001	14	0.001					3	0.004	8	0.003			9	0.001	4	0.004			9	0.002	7	0.01	22	0.001	10	0.001					5	0.001			49	0.003	13	0.002	21	0.002	22	0.004	14	0.003	20	0.009	0.041	0.05
3737		C3737T|(ORF1ab_polyprotein:C3472T(P1158S))|(ORF1a_polyprotein:C3472T(P1158S))	6	0.001							16	0.001	37	0.002			14	0.002	29	0.003					21	0.001																	26	0.001											8	0.002	6	0.001													12	0.001			10	0.001					6	0.001	12	0.01	0.007	0.017
3737		C3737A|(ORF1ab_polyprotein:C3472A(P1158T))|(ORF1a_polyprotein:C3472A(P1158T))	5	0.001	5	0.004	2	0.006			11	0.001	23	0.001					12	0.001	16	0.002					13	0.001			9	0.001			17	0.002	14	0.002							2	0.003	6	0.002					2	0.002			5	0.001			21	0.001	12	0.002	10	0.001	7	0.002	10	0.002	17	0.001	46	0.003	23	0.003	22	0.002	13	0.002	18	0.004	26	0.022	0.031	0.053
3738		C3738A|(ORF1ab_polyprotein:C3473A(P1158H))|(ORF1a_polyprotein:C3473A(P1158H))			3	0.002															9	0.001									8	0.001			15	0.002									2	0.003	4	0.001					4	0.004			6	0.001	2	0.003					7	0.001	10	0.003					28	0.002	9	0.001	12	0.001	13	0.002	9	0.002	16	0.006	0.024	0.03
3740		A3740C|(ORF1ab_polyprotein:A3475C(I1159L))|(ORF1a_polyprotein:A3475C(I1159L))													4	0.001					9	0.001															8	0.001							2	0.003					13	0.002	2	0.002			13	0.003							10	0.001															16	0.003	9	0.003	0.014	0.017
3742		A3742G|(ORF1ab_polyprotein:A3477G(I1159M))|(ORF1a_polyprotein:A3477G(I1159M))			3	0.002																																							2	0.003							3	0.003					2	0.003							6	0.002							10	0.001							6	0.002	0.012	0.014
3742		A3742C|(ORF1ab_polyprotein:A3477C(I1159I))|(ORF1a_polyprotein:A3477C(I1159I))			3	0.002	3	0.009							3	0.001																																					2	0.002											11	0.002	5	0.002													9	0.002	7	0.012	0.008	0.02
3744		A3744C|(ORF1ab_polyprotein:A3479C(H1160P))|(ORF1a_polyprotein:A3479C(H1160P))			4	0.003							22	0.001					11	0.001																									2	0.003											5	0.001							10	0.001			6	0.001			18	0.001							12	0.002	9	0.005	0.009	0.014
3746		T3746A|(ORF1ab_polyprotein:T3481A(S1161T))|(ORF1a_polyprotein:T3481A(S1161T))			2	0.002																													10	0.001									2	0.003							2	0.002			6	0.001									5	0.002					23	0.002	17	0.002	12	0.001					9	0.003	0.013	0.016
3746		T3746G|(ORF1ab_polyprotein:T3481G(S1161A))|(ORF1a_polyprotein:T3481G(S1161A))			4	0.003	2	0.006											13	0.001	75	0.009							4	0.001					11	0.001					43	0.01											5	0.005					2	0.003					12	0.002							21	0.001	10	0.001			10	0.002	11	0.002	14	0.031	0.016	0.047
3751		A3751-3751del|(ORF1ab_polyprotein:3486-3486del(1162fs))|(ORF1a_polyprotein:3486-3486del(1162fs))																																					194	0.019																																											1	0.019	0	0.019
3753		G3753T|(ORF1ab_polyprotein:G3488T(R1163I))|(ORF1a_polyprotein:G3488T(R1163I))	5	0.001									30	0.001	4	0.001	11	0.002	22	0.002	12	0.001	17	0.002	31	0.002	17	0.001	10	0.003	13	0.002							211	0.021			37	0.002					38	0.003	9	0.001			10	0.002					23	0.001			7	0.001			5	0.001	18	0.002			8	0.001	12	0.001			7	0.001	23	0.039	0.016	0.055
3754		A3754C|(ORF1ab_polyprotein:A3489C(R1163S))|(ORF1a_polyprotein:A3489C(R1163S))	5	0.001							11	0.001	23	0.001	3	0.001			27	0.003			11	0.001	31	0.002					9	0.001									5	0.001	21	0.001					19	0.001					8	0.002									8	0.001															15	0.003	14	0.012	0.008	0.02
3754		A3754T|(ORF1ab_polyprotein:A3489T(R1163S))|(ORF1a_polyprotein:A3489T(R1163S))	7	0.002							13	0.001			4	0.001			31	0.003			13	0.001	41	0.002	24	0.002															23	0.001					30	0.002					13	0.002	6	0.001					8	0.001					5	0.001	12	0.001			10	0.001					6	0.001	16	0.012	0.011	0.023
3755		G3755T|(ORF1ab_polyprotein:G3490T(V1164F))|(ORF1a_polyprotein:G3490T(V1164F))									11	0.001	23	0.001			9	0.001	18	0.002			13	0.001	24	0.001	20	0.002	6	0.002	11	0.002											26	0.001					22	0.001					6	0.001					23	0.001							8	0.002													14	0.013	0.006	0.019
3756		T3756C|(ORF1ab_polyprotein:T3491C(V1164A))|(ORF1a_polyprotein:T3491C(V1164A))									17	0.002	32	0.002	5	0.002	11	0.002	30	0.003	11	0.001			30	0.002			6	0.002	10	0.001							18	0.002	9	0.002	26	0.001			8	0.003	18	0.001	11	0.001			6	0.001	9	0.002											7	0.001													18	0.021	0.01	0.031
3764		G3764T|(ORF1ab_polyprotein:G3499T(D1167Y))|(ORF1a_polyprotein:G3499T(D1167Y))	6	0.001							14	0.001	35	0.002	4	0.001	11	0.002	25	0.002	12	0.001	18	0.002	26	0.001	17	0.001	6	0.002	16	0.002			12	0.001							19	0.001					28	0.002	13	0.002			6	0.001	7	0.002			23	0.001	12	0.002	7	0.001			12	0.003	13	0.001			12	0.002							24	0.019	0.018	0.037
3767		A3767G|(ORF1ab_polyprotein:A3502G(T1168A))|(ORF1a_polyprotein:A3502G(T1168A))			5	0.004	3	0.009																																													2	0.002																													3	0.013	0.002	0.015
3768		C3768T|(ORF1ab_polyprotein:C3503T(T1168I))|(ORF1a_polyprotein:C3503T(T1168I))																									2205	0.17	5	0.001													18	0.001																															8	0.001							4	0.171	0.002	0.173
3769		T3769G|(ORF1ab_polyprotein:T3504G(T1168T))|(ORF1a_polyprotein:T3504G(T1168T))									248	0.023																																																																							1	0.023	0	0.023
3770		G3770T|(ORF1ab_polyprotein:G3505T(V1169F))|(ORF1a_polyprotein:G3505T(V1169F))											25	0.001	3	0.001	7	0.001	17	0.002							24	0.002	4	0.001	9	0.001							13	0.001			27	0.002					30	0.002					6	0.001	8	0.002			23	0.001	13	0.002	7	0.001			5	0.001													16	0.01	0.012	0.022
3773		C3773T|(ORF1ab_polyprotein:C3508T(R1170C))|(ORF1a_polyprotein:C3508T(R1170C))	5	0.001											5	0.002			14	0.001			12	0.001	23	0.001																	20	0.001					23	0.002	9	0.001			9	0.002							9	0.001					7	0.001													11	0.006	0.008	0.014
3774		G3774T|(ORF1ab_polyprotein:G3509T(R1170L))|(ORF1a_polyprotein:G3509T(R1170L))	6	0.001									42	0.002			9	0.001	17	0.002			18	0.002	20	0.001			4	0.001	11	0.002							13	0.001									33	0.002	11	0.001			12	0.002	5	0.001			19	0.001							11	0.002	14	0.001			9	0.001							17	0.013	0.011	0.024
3775		C3775A|(ORF1ab_polyprotein:C3510A(R1170R))|(ORF1a_polyprotein:C3510A(R1170R))			4	0.003															9	0.001													17	0.002	10	0.001															6	0.006					3	0.004			9	0.001	8	0.001	7	0.002	9	0.002			34	0.002	12	0.002	17	0.002	8	0.001	8	0.002	15	0.007	0.025	0.032
3777		C3777A|(ORF1ab_polyprotein:C3512A(T1171K))|(ORF1a_polyprotein:C3512A(T1171K))			2	0.002							21	0.001	3	0.001															8	0.001			10	0.001																					5	0.001	3	0.004					10	0.001	6	0.002	6	0.001			16	0.001	8	0.001					8	0.002	13	0.006	0.013	0.019
3777		C3777T|(ORF1ab_polyprotein:C3512T(T1171I))|(ORF1a_polyprotein:C3512T(T1171I))											4441	0.214																																																													8	0.001							2	0.214	0.001	0.215
3779		A3779C|(ORF1ab_polyprotein:A3514C(N1172H))|(ORF1a_polyprotein:A3514C(N1172H))			2	0.002											8	0.001	18	0.002									5	0.001									18	0.002			23	0.001							9	0.001			7	0.001							9	0.001											9	0.001					8	0.002	11	0.008	0.007	0.015
3780		A3780C|(ORF1ab_polyprotein:A3515C(N1172T))|(ORF1a_polyprotein:A3515C(N1172T))			3	0.002	2	0.006											15	0.001	11	0.001																													14	0.002			6	0.001	6	0.001																	8	0.001					12	0.002	9	0.01	0.007	0.017
3782		G3782T|(ORF1ab_polyprotein:G3517T(V1173F))|(ORF1a_polyprotein:G3517T(V1173F))											22	0.001	3	0.001							18	0.002	25	0.001	19	0.001	5	0.001	9	0.001									6	0.001	24	0.001			4	0.001	28	0.002											19	0.001	8	0.001					6	0.001	13	0.001											15	0.009	0.008	0.017
3791		G3791T|(ORF1ab_polyprotein:G3526T(A1176S))|(ORF1a_polyprotein:G3526T(A1176S))	6	0.001							14	0.001	40	0.002	4	0.001	10	0.002	35	0.003	13	0.002	18	0.002	37	0.002	18	0.001	9	0.003					20	0.002			20	0.002	10	0.002	49	0.003			7	0.002	26	0.002					11	0.002	10	0.002			29	0.002	13	0.002					10	0.002	25	0.002			12	0.002	23	0.002	11	0.002	7	0.001	27	0.026	0.026	0.052
3794		G3794T|(ORF1ab_polyprotein:G3529T(V1177F))|(ORF1a_polyprotein:G3529T(V1177F))													6	0.002	12	0.002	21	0.002			14	0.001	22	0.001	15	0.001			11	0.002											33	0.002					22	0.001					8	0.001	7	0.002					12	0.002							12	0.001					14	0.001					14	0.011	0.01	0.021
3796		C3796T|(ORF1ab_polyprotein:C3531T(V1177V))|(ORF1a_polyprotein:C3531T(V1177V))	4	0.001															16	0.002			10	0.001	1370	0.074					8	0.002			7	0.001																			6	0.001	4	0.001					10	0.002									1240	0.234									10	0.081	0.238	0.319
3797		T3797C|(ORF1ab_polyprotein:T3532C(F1178L))|(ORF1a_polyprotein:T3532C(F1178L))											17	0.001	3	0.001			14	0.001			11	0.001					4	0.001	6	0.001			10	0.002	4	0.001									3	0.001							7	0.001													4	0.001			7	0.001					4	0.001	3	0.002	14	0.009	0.007	0.016
3797		T3797G|(ORF1ab_polyprotein:T3532G(F1178V))|(ORF1a_polyprotein:T3532G(F1178V))	5	0.001											3	0.001			21	0.002	7	0.001			19	0.001	17	0.001			12	0.002			17	0.003			17	0.002	4	0.001	22	0.001					30	0.002							4	0.001					8	0.001	15	0.006					15	0.001	9	0.002			13	0.002			7	0.004	19	0.015	0.02	0.035
3797		T3797A|(ORF1ab_polyprotein:T3532A(F1178I))|(ORF1a_polyprotein:T3532A(F1178I))	6	0.002							12	0.001					8	0.001	24	0.002	13	0.002	18	0.002	28	0.002	20	0.002			15	0.003			21	0.004	3	0.001	14	0.002	5	0.002	43	0.002			5	0.002	40	0.003	6	0.001			15	0.003	6	0.002			36	0.002	8	0.001	7	0.003			5	0.001	18	0.002	8	0.001	10	0.002			7	0.003	8	0.005	28	0.026	0.033	0.059
3798		T3798A|(ORF1ab_polyprotein:T3533A(F1178Y))|(ORF1a_polyprotein:T3533A(F1178Y))											20	0.001									11	0.001							9	0.002			10	0.002			11	0.001	4	0.001	21	0.001					16	0.001					7	0.001	5	0.002			16	0.001											8	0.001	7	0.002	11	0.002	4	0.001	2	0.001	16	0.008	0.013	0.021
3799		T3799G|(ORF1ab_polyprotein:T3534G(F1178L))|(ORF1a_polyprotein:T3534G(F1178L))					2	0.222									8	0.001							20	0.001			4	0.001					10	0.002																					3	0.001							6	0.002															2	0.001	8	0.227	0.004	0.231
3800		G3800A|(ORF1ab_polyprotein:G3535A(D1179N))|(ORF1a_polyprotein:G3535A(D1179N))	5	0.001							11	0.001					8	0.001	11	0.001			12	0.001							6	0.001			10	0.002			10	0.001	7	0.002	24	0.001					22	0.001													11	0.002																	3	0.002	13	0.011	0.006	0.017
3800		G3800T|(ORF1ab_polyprotein:G3535T(D1179Y))|(ORF1a_polyprotein:G3535T(D1179Y))									12	0.001	28	0.002	7	0.003	12	0.002	20	0.002	13	0.002	19	0.002	32	0.002	24	0.002	6	0.002	9	0.002			17	0.003			14	0.002	5	0.001	26	0.001					29	0.002					12	0.002	7	0.002			23	0.002	11	0.002	14	0.005			11	0.003	15	0.001	12	0.002			11	0.002	4	0.001	5	0.003	27	0.028	0.028	0.056
3801		A3801G|(ORF1ab_polyprotein:A3536G(D1179G))|(ORF1a_polyprotein:A3536G(D1179G))																																	8	0.001											6	0.002	18	0.001													8	0.001	4	0.002							6	0.001	6	0.001			5	0.002	5	0.003	9	0.001	0.013	0.014
3801		A3801C|(ORF1ab_polyprotein:A3536C(D1179A))|(ORF1a_polyprotein:A3536C(D1179A))	6	0.002															14	0.001															7	0.001					4	0.001							17	0.001					6	0.001	3	0.001					7	0.001	8	0.003			4	0.001							7	0.001			3	0.002	12	0.005	0.011	0.016
3801		A3801T|(ORF1ab_polyprotein:A3536T(D1179V))|(ORF1a_polyprotein:A3536T(D1179V))													3	0.001							14	0.001	22	0.001	14	0.001	4	0.001	6	0.001					3	0.001	9	0.001			23	0.001					24	0.002																			6	0.002	14	0.001			8	0.002	10	0.002					14	0.008	0.01	0.018
3802		T3802A|(ORF1ab_polyprotein:T3537A(D1179E))|(ORF1a_polyprotein:T3537A(D1179E))									13	0.001			3	0.001			12	0.001	9	0.001	14	0.001	40	0.002	13	0.001	7	0.002	11	0.002			8	0.001			8	0.001	7	0.002	57	0.003					23	0.001					10	0.002	5	0.002			26	0.002			7	0.003			11	0.003	13	0.001	12	0.002	10	0.002			5	0.002	5	0.003	24	0.016	0.026	0.042
3802		T3802G|(ORF1ab_polyprotein:T3537G(D1179E))|(ORF1a_polyprotein:T3537G(D1179E))	4	0.001									18	0.001							10	0.001	12	0.001	22	0.001					11	0.002	2	0.028	9	0.002			16	0.002	6	0.002					3	0.001	18	0.001					10	0.002	3	0.001			18	0.001			4	0.002													6	0.002	4	0.002	18	0.041	0.012	0.053
3804		A3804T|(ORF1ab_polyprotein:A3539T(K1180I))|(ORF1a_polyprotein:A3539T(K1180I))											21	0.001																											5	0.001	21	0.001					23	0.001					10	0.002	3	0.001			22	0.002											6	0.001					6	0.002	3	0.002	10	0.002	0.012	0.014
3805		A3805T|(ORF1ab_polyprotein:A3540T(K1180N))|(ORF1a_polyprotein:A3540T(K1180N))															7	0.001	15	0.001											13	0.002					3	0.001	9	0.001			21	0.001					23	0.001					7	0.001	4	0.001							4	0.002			6	0.002			11	0.002					4	0.001			13	0.006	0.011	0.017
3805		A3805C|(ORF1ab_polyprotein:A3540C(K1180N))|(ORF1a_polyprotein:A3540C(K1180N))			2	0.118									3	0.001			20	0.002	16	0.002					14	0.001			6	0.001			10	0.002			12	0.002	5	0.001	25	0.001					19	0.001					6	0.001	6	0.002							7	0.003			5	0.001			9	0.002			9	0.001	3	0.001	7	0.004	19	0.13	0.017	0.147
3806		A3806C|(ORF1ab_polyprotein:A3541C(N1181H))|(ORF1a_polyprotein:A3541C(N1181H))	6	0.002													8	0.001	20	0.002	7	0.001	11	0.001	27	0.001			6	0.002	6	0.001			8	0.001	4	0.001	11	0.001			21	0.001					22	0.001					6	0.001	6	0.002			17	0.001	8	0.001	4	0.002			5	0.001	14	0.001	6	0.001	6	0.001			5	0.002	9	0.005	24	0.014	0.02	0.034
3808		T3808G|(ORF1ab_polyprotein:T3543G(N1181K))|(ORF1a_polyprotein:T3543G(N1181K))	5	0.001							11	0.001	19	0.001	6	0.002			29	0.003	9	0.001	19	0.002	33	0.002	13	0.001	6	0.002	16	0.003			18	0.003	5	0.002	12	0.002	5	0.001	40	0.002			5	0.002	27	0.002	6	0.001			8	0.001					18	0.001	11	0.002	10	0.004			5	0.001	16	0.002			7	0.002	9	0.001	8	0.003	7	0.004	29	0.027	0.028	0.055
3808		T3808A|(ORF1ab_polyprotein:T3543A(N1181K))|(ORF1a_polyprotein:T3543A(N1181K))	6	0.002							29	0.003	48	0.003	6	0.002	9	0.002	43	0.004	24	0.003	29	0.003	56	0.003	31	0.003	5	0.002	15	0.003			31	0.005	6	0.002	23	0.003	10	0.003	50	0.003			5	0.002	41	0.003	13	0.002			18	0.003	12	0.004			48	0.003	7	0.001	15	0.006			4	0.001	26	0.003	16	0.003	12	0.003	19	0.003	8	0.003	10	0.006	32	0.046	0.049	0.095
3808		T3808C|(ORF1ab_polyprotein:T3543C(N1181N))|(ORF1a_polyprotein:T3543C(N1181N))			2	0.118																													7	0.001					5	0.001							16	0.001													7	0.001					4	0.001			7	0.001							2	0.001	8	0.12	0.005	0.125
3809		C3809A|(ORF1ab_polyprotein:C3544A(L1182I))|(ORF1a_polyprotein:C3544A(L1182I))											23	0.001			8	0.001	33	0.003	15	0.002	22	0.002	44	0.002	24	0.002	10	0.003	14	0.003			15	0.003			17	0.002	6	0.002	57	0.003			3	0.001	25	0.002					13	0.002	7	0.002			29	0.002	17	0.003	8	0.003			5	0.001	19	0.002	9	0.002	7	0.002	13	0.002	8	0.003	6	0.004	27	0.026	0.034	0.06
3810		T3810C|(ORF1ab_polyprotein:T3545C(L1182P))|(ORF1a_polyprotein:T3545C(L1182P))	4	0.001																															10	0.002	4	0.001									4	0.002									3	0.001					7	0.001	6	0.002			5	0.001	11	0.001			7	0.002			3	0.001	5	0.003	12	0.004	0.014	0.018
3810		T3810A|(ORF1ab_polyprotein:T3545A(L1182H))|(ORF1a_polyprotein:T3545A(L1182H))	4	0.001							11	0.001	20	0.001	4	0.002	6	0.001	19	0.002			21	0.002	30	0.002	21	0.002	4	0.001	9	0.002			16	0.003	6	0.002	24	0.003	4	0.001	40	0.002			3	0.001	47	0.003					13	0.002	4	0.001			34	0.002	16	0.003	3	0.001			4	0.001	29	0.003	13	0.002	6	0.001	18	0.003	8	0.003			29	0.026	0.028	0.054
3810		T3810G|(ORF1ab_polyprotein:T3545G(L1182R))|(ORF1a_polyprotein:T3545G(L1182R))	7	0.002							13	0.001	20	0.001	4	0.002			26	0.003	11	0.002	13	0.001	27	0.001					9	0.002			17	0.003	3	0.001					41	0.002					31	0.002					10	0.002	8	0.003	2	0.25	22	0.002	9	0.001	8	0.003					15	0.001	11	0.002			7	0.001	10	0.004	14	0.008	24	0.019	0.281	0.3
3811		C3811T|(ORF1ab_polyprotein:C3546T(L1182L))|(ORF1a_polyprotein:C3546T(L1182L))	6	0.002													6	0.001	13	0.001					24	0.001	13	0.001	7	0.002					7	0.001					5	0.001	23	0.001					19	0.001							3	0.001			16	0.001	8	0.001	3	0.001					14	0.001									2	0.001	16	0.01	0.008	0.018
3811		C3811A|(ORF1ab_polyprotein:C3546A(L1182L))|(ORF1a_polyprotein:C3546A(L1182L))	5	0.001	2	0.118	3	0.3			15	0.002	26	0.002	5	0.002	6	0.001	27	0.003	17	0.002	22	0.002	36	0.002	19	0.002	8	0.002	20	0.004			15	0.003	3	0.001	14	0.002	6	0.002	40	0.002			5	0.002	44	0.003					12	0.002	4	0.001			27	0.002	18	0.003	5	0.002			7	0.002	24	0.002	9	0.002	10	0.002	19	0.003	4	0.001	9	0.005	33	0.451	0.034	0.485
3812		T3812G|(ORF1ab_polyprotein:T3547G(Y1183D))|(ORF1a_polyprotein:T3547G(Y1183D))																	17	0.002			10	0.001							9	0.002											28	0.002													3	0.001							6	0.002															6	0.004	7	0.005	0.009	0.014
3812		T3812A|(ORF1ab_polyprotein:T3547A(Y1183N))|(ORF1a_polyprotein:T3547A(Y1183N))															7	0.001					16	0.002	29	0.002	13	0.001			13	0.002			9	0.002			9	0.001	6	0.002	29	0.002			5	0.002	27	0.002					10	0.002					30	0.002	10	0.002					7	0.002	23	0.002	7	0.001			8	0.001					18	0.013	0.018	0.031
3813		A3813C|(ORF1ab_polyprotein:A3548C(Y1183S))|(ORF1a_polyprotein:A3548C(Y1183S))									11	0.001			5	0.002			12	0.001															7	0.001															6	0.001					3	0.001							5	0.002			7	0.002					5	0.001			5	0.002	7	0.004	11	0.005	0.013	0.018
3813		A3813T|(ORF1ab_polyprotein:A3548T(Y1183F))|(ORF1a_polyprotein:A3548T(Y1183F))													6	0.002							13	0.001	22	0.001	14	0.001	5	0.002					10	0.002	4	0.001			7	0.002	32	0.002					22	0.001							7	0.002											6	0.002			8	0.001	5	0.001	11	0.002			5	0.003	16	0.012	0.014	0.026
3814		T3814G|(ORF1ab_polyprotein:T3549G(Y1183*))|(ORF1a_polyprotein:T3549G(Y1183*))													3	0.001			13	0.001			10	0.001							8	0.001			7	0.001			11	0.001	5	0.001	23	0.001					17	0.001							4	0.001					7	0.001	10	0.004					18	0.002	10	0.002							2	0.001	15	0.007	0.013	0.02
3814		T3814A|(ORF1ab_polyprotein:T3549A(Y1183*))|(ORF1a_polyprotein:T3549A(Y1183*))	6	0.002							18	0.002	30	0.002	3	0.001	8	0.001	24	0.002	13	0.002	21	0.002	49	0.003	24	0.002	7	0.002	13	0.002			16	0.003	4	0.001	14	0.002	8	0.002	44	0.002					28	0.002	7	0.001			11	0.002	5	0.002			26	0.002	8	0.001	7	0.003			4	0.001	21	0.002	8	0.001	8	0.002	8	0.001	7	0.003	9	0.005	31	0.031	0.03	0.061
3815		G3815A|(ORF1ab_polyprotein:G3550A(D1184N))|(ORF1a_polyprotein:G3550A(D1184N))	5	0.001											4	0.002	8	0.001	12	0.001	9	0.001			20	0.001			4	0.001	9	0.002			7	0.001			8	0.001			26	0.001			3	0.001	20	0.001	7	0.001			8	0.001	3	0.001							7	0.003			4	0.001	12	0.001			5	0.001	8	0.001			5	0.003	22	0.012	0.016	0.028
3815		G3815T|(ORF1ab_polyprotein:G3550T(D1184Y))|(ORF1a_polyprotein:G3550T(D1184Y))	9	0.002	2	0.118							26	0.002			9	0.002	26	0.003	12	0.002	32	0.003	41	0.002	25	0.002	5	0.002	17	0.003			18	0.003	3	0.001	16	0.002	6	0.002	42	0.002			3	0.001	41	0.003	6	0.001			20	0.004	6	0.002			28	0.002	19	0.003	6	0.002			9	0.002	23	0.002	20	0.004	7	0.002	24	0.004	3	0.001	5	0.003	31	0.149	0.038	0.187
3816		A3816G|(ORF1ab_polyprotein:A3551G(D1184G))|(ORF1a_polyprotein:A3551G(D1184G))	6	0.002									18	0.001							7	0.001									6	0.001					3	0.001			6	0.002					3	0.001	17	0.001															4	0.002							7	0.001	5	0.001					3	0.002	12	0.008	0.008	0.016
3816		A3816C|(ORF1ab_polyprotein:A3551C(D1184A))|(ORF1a_polyprotein:A3551C(D1184A))											18	0.001			7	0.001	19	0.002			10	0.001	20	0.001			4	0.001					6	0.001	5	0.002	13	0.002			19	0.001			3	0.001	18	0.001													7	0.001	4	0.002					15	0.001					7	0.001	4	0.001	8	0.005	18	0.012	0.014	0.026
3817		C3817A|(ORF1ab_polyprotein:C3552A(D1184E))|(ORF1a_polyprotein:C3552A(D1184E))	4	0.001							18	0.002	31	0.002	4	0.002	8	0.001	33	0.003	11	0.002	29	0.003	46	0.002	26	0.002	9	0.003	20	0.004			29	0.005	3	0.001	20	0.003	6	0.002	65	0.004			7	0.003	55	0.003					11	0.002	9	0.003			45	0.003	20	0.003	10	0.004			7	0.002	27	0.003	22	0.004	20	0.005	13	0.002	10	0.004	13	0.008	31	0.038	0.053	0.091
3817		C3817G|(ORF1ab_polyprotein:C3552G(D1184E))|(ORF1a_polyprotein:C3552G(D1184E))					2	0.2																																																																											1	0.2	0	0.2
3818		A3818T|(ORF1ab_polyprotein:A3553T(K1185*))|(ORF1a_polyprotein:A3553T(K1185*))															8	0.001							31	0.002									7	0.001							25	0.001					22	0.001											20	0.001	9	0.001	4	0.002					13	0.001			6	0.001	8	0.001	3	0.001	2	0.001	13	0.004	0.011	0.015
3818		A3818C|(ORF1ab_polyprotein:A3553C(K1185Q))|(ORF1a_polyprotein:A3553C(K1185Q))	11	0.003							20	0.002	35	0.002			12	0.002	23	0.002					50	0.003	19	0.002	8	0.002	20	0.004			8	0.001	4	0.001	15	0.002	5	0.001	55	0.003			5	0.002	35	0.002	6	0.001			17	0.003					33	0.002	8	0.001	11	0.004			10	0.003	11	0.001	12	0.002	11	0.003	11	0.002	10	0.004	17	0.01	28	0.027	0.043	0.07
3820		A3820C|(ORF1ab_polyprotein:A3555C(K1185N))|(ORF1a_polyprotein:A3555C(K1185N))	9	0.002									18	0.001	4	0.002	10	0.002	12	0.001	8	0.001	11	0.001			17	0.001			11	0.002			13	0.002	3	0.001	11	0.001	5	0.001	21	0.001					22	0.001					6	0.001	8	0.003			21	0.001	9	0.001	4	0.002			4	0.001			10	0.002			10	0.002			7	0.004	24	0.018	0.019	0.037
3821		C3821A|(ORF1ab_polyprotein:C3556A(L1186I))|(ORF1a_polyprotein:C3556A(L1186I))	6	0.002							13	0.001	26	0.002			9	0.002	27	0.003	16	0.002	23	0.002	64	0.003	16	0.001	11	0.003	19	0.004			19	0.003	6	0.002	15	0.002	8	0.002	59	0.003			3	0.001	46	0.003	6	0.001			13	0.002	4	0.001			30	0.002	8	0.001	13	0.005			5	0.001	28	0.003	15	0.003	17	0.004	14	0.002	10	0.004	25	0.015	31	0.034	0.051	0.085
3822		T3822C|(ORF1ab_polyprotein:T3557C(L1186P))|(ORF1a_polyprotein:T3557C(L1186P))									21	0.002	19	0.001	4	0.002			17	0.002	9	0.001	10	0.001	24	0.001	15	0.001	4	0.001					11	0.002			14	0.002	8	0.002	23	0.001			6	0.002							9	0.002					18	0.001			5	0.002					12	0.001					8	0.001	3	0.001	9	0.005	21	0.018	0.016	0.034
3822		T3822G|(ORF1ab_polyprotein:T3557G(L1186R))|(ORF1a_polyprotein:T3557G(L1186R))	8	0.002									18	0.001	3	0.001			18	0.002			13	0.001	36	0.002	13	0.001			9	0.002			14	0.002			15	0.002	5	0.001	38	0.002			4	0.002	33	0.002					13	0.002	3	0.001					12	0.002	8	0.003			8	0.002	16	0.002	7	0.001	13	0.003			6	0.002	8	0.005	24	0.017	0.029	0.046
3822		T3822A|(ORF1ab_polyprotein:T3557A(L1186H))|(ORF1a_polyprotein:T3557A(L1186H))	5	0.001							13	0.001	27	0.002			11	0.002	42	0.004	9	0.001	21	0.002	38	0.002	22	0.002	8	0.002	15	0.003			14	0.002			19	0.002	7	0.002	41	0.002			4	0.002	51	0.003					15	0.003	4	0.001			25	0.002	8	0.001	12	0.005			5	0.001	18	0.002	12	0.002	9	0.002	18	0.003	7	0.003	12	0.007	29	0.028	0.039	0.067
3823		T3823A|(ORF1ab_polyprotein:T3558A(L1186L))|(ORF1a_polyprotein:T3558A(L1186L))	7	0.002													8	0.001	16	0.002			20	0.002	22	0.001	27	0.002			13	0.002			11	0.002			18	0.002			44	0.002					29	0.002											22	0.002	13	0.002							17	0.002	7	0.001	9	0.002	11	0.002	7	0.003	2	0.001	19	0.016	0.019	0.035
3823		T3823G|(ORF1ab_polyprotein:T3558G(L1186L))|(ORF1a_polyprotein:T3558G(L1186L))	4	0.001							12	0.001	23	0.001	7	0.003			19	0.002			12	0.001	25	0.001	19	0.002	4	0.001	9	0.002	3	0.042	10	0.002	4	0.001	8	0.001			42	0.002					32	0.002					11	0.002					16	0.001	8	0.001	7	0.003			8	0.002	16	0.002	9	0.002	11	0.003	9	0.001	4	0.001	10	0.006	27	0.061	0.028	0.089
3824		G3824T|(ORF1ab_polyprotein:G3559T(V1187F))|(ORF1a_polyprotein:G3559T(V1187F))									13	0.001	28	0.002	4	0.002	6	0.001	16	0.002	8	0.001	24	0.003	30	0.002	19	0.002	4	0.001	10	0.002			8	0.001			11	0.001	5	0.001	43	0.002					37	0.002	8	0.001			11	0.002	4	0.001			17	0.001	12	0.002	7	0.003			7	0.002	20	0.002			8	0.002	15	0.002	3	0.001	9	0.005	28	0.022	0.028	0.05
3825		T3825A|(ORF1ab_polyprotein:T3560A(V1187D))|(ORF1a_polyprotein:T3560A(V1187D))	4	0.001							13	0.001	25	0.002	4	0.002			24	0.002	7	0.001	29	0.003	37	0.002	26	0.002	9	0.003	19	0.004			16	0.003			18	0.002	4	0.001	40	0.002			5	0.002	55	0.003					10	0.002	4	0.001			44	0.003	10	0.002	4	0.002	2	0.012	9	0.002	24	0.002	15	0.003	12	0.003	16	0.003	7	0.003	6	0.004	30	0.029	0.049	0.078
3825		T3825G|(ORF1ab_polyprotein:T3560G(V1187G))|(ORF1a_polyprotein:T3560G(V1187G))	7	0.002							16	0.002	32	0.002	6	0.002	14	0.002	27	0.003	19	0.003	19	0.002	42	0.002	25	0.002	8	0.002	19	0.004	2	0.028	15	0.003			23	0.003	6	0.002	39	0.002			9	0.004	47	0.003					11	0.002	8	0.003			29	0.002	16	0.003	12	0.005			6	0.002	26	0.003	13	0.002	10	0.002	15	0.002	11	0.004	13	0.008	31	0.064	0.047	0.111
3826		T3826A|(ORF1ab_polyprotein:T3561A(V1187V))|(ORF1a_polyprotein:T3561A(V1187V))													3	0.001			11	0.001	7	0.001	11	0.001	29	0.002			4	0.001	8	0.001			11	0.002			8	0.001	4	0.001	48	0.003					31	0.002					7	0.001					15	0.001	7	0.001	4	0.002					12	0.001	10	0.002	5	0.001	7	0.001			2	0.001	21	0.012	0.016	0.028
3826		T3826G|(ORF1ab_polyprotein:T3561G(V1187V))|(ORF1a_polyprotein:T3561G(V1187V))	5	0.001											3	0.001			21	0.002			13	0.001	24	0.001					8	0.001	2	0.028	9	0.002	3	0.001	8	0.001	4	0.001	34	0.002			4	0.002	17	0.001					6	0.001	6	0.002					7	0.001	6	0.002					12	0.001	7	0.001			8	0.001	3	0.001	8	0.005	23	0.04	0.02	0.06
3827		T3827G|(ORF1ab_polyprotein:T3562G(S1188A))|(ORF1a_polyprotein:T3562G(S1188A))																	14	0.001											7	0.001	2	0.028	9	0.002							23	0.001																					4	0.002									5	0.001			5	0.002	7	0.004	9	0.032	0.01	0.042
3828		C3828T|(ORF1ab_polyprotein:C3563T(S1188L))|(ORF1a_polyprotein:C3563T(S1188L))	4	0.001									19	0.001			6	0.001	17	0.002	9	0.001	18	0.002	42	0.002	14	0.001	9	0.003	11	0.002			20	0.003			9	0.001	4	0.001	31	0.002					26	0.002					9	0.002	3	0.001			18	0.001	8	0.001	5	0.002			7	0.002	12	0.001	6	0.001	5	0.001	9	0.001	6	0.002	8	0.005	27	0.021	0.024	0.045
3828		C3828A|(ORF1ab_polyprotein:C3563A(S1188*))|(ORF1a_polyprotein:C3563A(S1188*))	7	0.002			2	0.2			27	0.003	49	0.003	6	0.002	9	0.002	43	0.004	16	0.002	31	0.003	61	0.003	34	0.003	9	0.003	31	0.006			27	0.005	5	0.002	29	0.004	8	0.002	78	0.004			9	0.004	75	0.005	12	0.002			18	0.003	16	0.006			56	0.004	19	0.003	13	0.005			16	0.004	49	0.005	22	0.004	12	0.003	24	0.004	14	0.005	14	0.008	33	0.249	0.069	0.318
3829		A3829C|(ORF1ab_polyprotein:A3564C(S1188S))|(ORF1a_polyprotein:A3564C(S1188S))	4	0.001							11	0.001	18	0.001	8	0.003	8	0.001	15	0.001	11	0.002			26	0.001									7	0.001			11	0.001	6	0.002	30	0.002			4	0.002	18	0.001					12	0.002	9	0.003			15	0.001	8	0.001	7	0.003			6	0.002	12	0.001	6	0.001			10	0.002	4	0.001	4	0.002	25	0.015	0.024	0.039
3831		G3831A|(ORF1ab_polyprotein:G3566A(S1189N))|(ORF1a_polyprotein:G3566A(S1189N))													3	0.001					8	0.001			22	0.001	13	0.001	6	0.002					16	0.003			14	0.002	4	0.001	26	0.001			3	0.001	23	0.001					6	0.001					30	0.002	7	0.001	4	0.002			4	0.001	11	0.001	6	0.001			9	0.001	8	0.003	2	0.001	21	0.012	0.017	0.029
3831		G3831T|(ORF1ab_polyprotein:G3566T(S1189I))|(ORF1a_polyprotein:G3566T(S1189I))	5	0.001							13	0.001	26	0.002			9	0.002	19	0.002	11	0.002	11	0.001	28	0.001	16	0.001	5	0.002	10	0.002			11	0.002			19	0.002	5	0.001	33	0.002			3	0.001	29	0.002					13	0.002	6	0.002			28	0.002	12	0.002	7	0.003					16	0.002	8	0.001	6	0.001	11	0.002	7	0.003	12	0.007	28	0.022	0.032	0.054
3832		C3832G|(ORF1ab_polyprotein:C3567G(S1189R))|(ORF1a_polyprotein:C3567G(S1189R))	4	0.001											3	0.001	6	0.001					16	0.002	28	0.001	12	0.001			11	0.002			8	0.001					4	0.001							23	0.001	8	0.001					4	0.001					9	0.001	7	0.003									5	0.001			6	0.002			16	0.011	0.01	0.021
3832		C3832A|(ORF1ab_polyprotein:C3567A(S1189R))|(ORF1a_polyprotein:C3567A(S1189R))	6	0.002			2	0.2			20	0.002	47	0.003	3	0.001	11	0.002	41	0.004	18	0.003	24	0.003	44	0.002	34	0.003	7	0.002	21	0.004	2	0.028	22	0.004	3	0.001	37	0.005			44	0.002			7	0.003	53	0.003	6	0.001			13	0.002	9	0.003			53	0.004	20	0.003	13	0.005			5	0.001	38	0.004	18	0.003	18	0.004	21	0.003	6	0.002	13	0.008	33	0.269	0.051	0.32
3833		T3833C|(ORF1ab_polyprotein:T3568C(F1190L))|(ORF1a_polyprotein:T3568C(F1190L))	6	0.002									29	0.002	3	0.001	12	0.002	14	0.001	8	0.001	13	0.001	24	0.001	23	0.002	4	0.001	9	0.002			9	0.002	4	0.001	12	0.002	4	0.001	25	0.001					22	0.001					6	0.001	3	0.001			25	0.002			4	0.002			6	0.002	13	0.001	15	0.003	9	0.002	10	0.002	5	0.002	9	0.005	28	0.022	0.025	0.047
3833		T3833G|(ORF1ab_polyprotein:T3568G(F1190V))|(ORF1a_polyprotein:T3568G(F1190V))	12	0.003							27	0.003	29	0.002	4	0.002			45	0.004	9	0.001	29	0.003	41	0.002	26	0.002	6	0.002	14	0.003			15	0.003			18	0.002	6	0.002	54	0.003			9	0.004	58	0.004	8	0.001			8	0.001	8	0.003			34	0.002	16	0.003	16	0.006			5	0.001	28	0.003	11	0.002	7	0.002	14	0.002	7	0.003	8	0.005	30	0.034	0.045	0.079
3833		3833-insertT|(ORF1ab_polyprotein:3568insertT(1190fs))|(ORF1a_polyprotein:3568insertT(1190fs))																							1516	0.081																																																									1	0.081	0	0.081
3833		T3833A|(ORF1ab_polyprotein:T3568A(F1190I))|(ORF1a_polyprotein:T3568A(F1190I))	7	0.002	2	0.118							18	0.001	3	0.001	11	0.002	23	0.002	21	0.003	29	0.003	31	0.002	28	0.002	5	0.002	22	0.004			17	0.003			16	0.002	9	0.003	34	0.002			3	0.001	53	0.003	6	0.001			13	0.002	5	0.002			33	0.002	8	0.001	7	0.003			4	0.001	27	0.003	17	0.003	12	0.003	12	0.002	9	0.003	7	0.004	31	0.15	0.036	0.186
3834		T3834C|(ORF1ab_polyprotein:T3569C(F1190S))|(ORF1a_polyprotein:T3569C(F1190S))															6	0.001	14	0.001			10	0.001					4	0.001					10	0.002			8	0.001							3	0.001							7	0.001	5	0.002							3	0.001			5	0.001			9	0.002					4	0.001	4	0.002	14	0.007	0.011	0.018
3834		T3834A|(ORF1ab_polyprotein:T3569A(F1190Y))|(ORF1a_polyprotein:T3569A(F1190Y))											18	0.001					22	0.002	9	0.001	18	0.002	21	0.001	14	0.001			12	0.002			17	0.003	3	0.001			4	0.001	24	0.001					36	0.002	9	0.002									19	0.001	7	0.001	5	0.002			8	0.002	12	0.001	9	0.002	8	0.002	10	0.002	6	0.002	4	0.002	23	0.015	0.022	0.037
3834		T3834G|(ORF1ab_polyprotein:T3569G(F1190C))|(ORF1a_polyprotein:T3569G(F1190C))	6	0.002			2	0.2			12	0.001	22	0.001	5	0.002	11	0.002	35	0.003	16	0.002			35	0.002	24	0.002	4	0.001	17	0.003	3	0.042	23	0.004	5	0.002	18	0.002	8	0.002	47	0.003			9	0.004	31	0.002	12	0.002			9	0.002	11	0.004			27	0.002	11	0.002	12	0.005			6	0.002	26	0.003			13	0.003	16	0.003	10	0.004	15	0.009	32	0.273	0.05	0.323
3835		T3835A|(ORF1ab_polyprotein:T3570A(F1190L))|(ORF1a_polyprotein:T3570A(F1190L))	5	0.001									27	0.002	3	0.001			16	0.002	9	0.001	15	0.002			15	0.001			10	0.002			14	0.002			10	0.001	4	0.001	19	0.001			3	0.001	27	0.002	7	0.001			9	0.002	4	0.001			22	0.002	9	0.001							13	0.001	12	0.002	10	0.002	9	0.001	5	0.002	3	0.002	25	0.016	0.021	0.037
3835		T3835G|(ORF1ab_polyprotein:T3570G(F1190L))|(ORF1a_polyprotein:T3570G(F1190L))	5	0.001													6	0.001	27	0.003	9	0.001	14	0.001	19	0.001	16	0.001	5	0.002	10	0.002			10	0.002			17	0.002	8	0.002	42	0.002			4	0.002	27	0.002					12	0.002	5	0.002			24	0.002	8	0.001	7	0.003					21	0.002			6	0.001	10	0.002	5	0.002	9	0.005	25	0.019	0.028	0.047
3836		T3836C|(ORF1ab_polyprotein:T3571C(L1191L))|(ORF1a_polyprotein:T3571C(L1191L))									317	0.033																																													3	0.001							3	0.001			4	0.001													4	0.033	0.003	0.036
3836		T3836A|(ORF1ab_polyprotein:T3571A(L1191M))|(ORF1a_polyprotein:T3571A(L1191M))	5	0.001											3	0.001			24	0.002	8	0.001	24	0.003	26	0.001	21	0.002			19	0.004			15	0.003					5	0.002	37	0.002			3	0.001	41	0.003							3	0.001			16	0.001	12	0.002	5	0.002			4	0.001	17	0.002	14	0.003	6	0.001	9	0.001			2	0.001	23	0.02	0.021	0.041
3836		T3836G|(ORF1ab_polyprotein:T3571G(L1191V))|(ORF1a_polyprotein:T3571G(L1191V))	4	0.001							10	0.001	20	0.001	4	0.002	8	0.001	28	0.003	14	0.002	19	0.002	23	0.001	13	0.001			11	0.002			16	0.003			10	0.001	5	0.002	33	0.002			3	0.001	24	0.002	8	0.001			8	0.001	5	0.002							17	0.007			6	0.002	17	0.002	9	0.002	5	0.001	7	0.001	6	0.002	6	0.004	28	0.023	0.03	0.053
3837		T3837A|(ORF1ab_polyprotein:T3572A(L1191*))|(ORF1a_polyprotein:T3572A(L1191*))	6	0.002																															9	0.002	3	0.001					22	0.001											6	0.001					20	0.001	7	0.001							12	0.001	11	0.002	6	0.001	8	0.001	4	0.001			12	0.005	0.01	0.015
3837		T3837G|(ORF1ab_polyprotein:T3572G(L1191W))|(ORF1a_polyprotein:T3572G(L1191W))									10	0.001	22	0.001	4	0.002	8	0.001	14	0.001					28	0.001	19	0.002	4	0.001	6	0.001			10	0.002	4	0.001			5	0.002	35	0.002					23	0.001					6	0.001	4	0.001			15	0.001	9	0.001	5	0.002			4	0.001			6	0.001	8	0.002	9	0.001	4	0.001	10	0.006	25	0.016	0.021	0.037
3838	RATG13	G3838A|(ORF1ab_polyprotein:G3573A(L1191L))|(ORF1a_polyprotein:G3573A(L1191L))									11	0.001									8	0.001	12	0.001	28	0.001					10	0.002									4	0.001	27	0.001					23	0.001					10	0.002	6	0.002					13	0.002	3	0.001			5	0.001	12	0.001	7	0.001	7	0.002	9	0.001			3	0.002	18	0.007	0.017	0.024
3838		G3838T|(ORF1ab_polyprotein:G3573T(L1191F))|(ORF1a_polyprotein:G3573T(L1191F))	9	0.002							16	0.002	32	0.002	6	0.002	14	0.002	23	0.002	12	0.002	16	0.002	39	0.002	22	0.002	6	0.002	14	0.003			13	0.002			11	0.001	10	0.003	42	0.002					35	0.002	10	0.002			15	0.003	6	0.002			24	0.002	14	0.002	6	0.002			9	0.002	31	0.003	11	0.002	10	0.002	16	0.003	3	0.001	7	0.004	30	0.031	0.034	0.065
3839		G3839A|(ORF1ab_polyprotein:G3574A(E1192K))|(ORF1a_polyprotein:G3574A(E1192K))													3	0.001	7	0.001	12	0.001									4	0.001	6	0.001							12	0.002	4	0.001	19	0.001					19	0.001											16	0.001	8	0.001	4	0.002			7	0.002			12	0.002	6	0.001			5	0.002	6	0.004	17	0.008	0.017	0.025
3839		G3839T|(ORF1ab_polyprotein:G3574T(E1192*))|(ORF1a_polyprotein:G3574T(E1192*))	4	0.001							17	0.002	35	0.002	6	0.002	8	0.001	25	0.002	12	0.002	24	0.003	31	0.002	22	0.002	5	0.002	9	0.002			16	0.003			23	0.003	4	0.001	37	0.002			4	0.002	29	0.002	7	0.001			9	0.002					21	0.001	7	0.001	5	0.002					26	0.003	8	0.001	9	0.002	19	0.003	7	0.003	6	0.004	29	0.03	0.029	0.059
3840		A3840T|(ORF1ab_polyprotein:A3575T(E1192V))|(ORF1a_polyprotein:A3575T(E1192V))	6	0.002							13	0.001	18	0.001	6	0.002	6	0.001	17	0.002	9	0.001	18	0.002	31	0.002	20	0.002	6	0.002	12	0.002			15	0.003					8	0.002	61	0.003			3	0.001	48	0.003	7	0.001			10	0.002	6	0.002					13	0.002	6	0.002			6	0.002	13	0.001			10	0.002	10	0.002	4	0.001	4	0.002	28	0.025	0.026	0.051
3841		A3841T|(ORF1ab_polyprotein:A3576T(E1192D))|(ORF1a_polyprotein:A3576T(E1192D))																	21	0.002			13	0.001			13	0.001	5	0.002	11	0.002			6	0.001			9	0.001	5	0.002	23	0.001					28	0.002							3	0.001					7	0.001									13	0.002					4	0.001	3	0.002	15	0.012	0.01	0.022
3841		A3841G|(ORF1ab_polyprotein:A3576G(E1192E))|(ORF1a_polyprotein:A3576G(E1192E))																					11	0.001											6	0.001	3	0.001					20	0.001											7	0.001													4	0.001			1392	0.258	5	0.001					4	0.002	9	0.003	0.264	0.267
3842		A3842T|(ORF1ab_polyprotein:A3577T(M1193L))|(ORF1a_polyprotein:A3577T(M1193L))													3	0.001			20	0.002	9	0.001	10	0.001	27	0.001	13	0.001			7	0.001			10	0.002	3	0.001	12	0.002			21	0.001					21	0.001	6	0.001													3	0.001			7	0.002									3	0.001	6	0.004	17	0.013	0.011	0.024
3843		T3843G|(ORF1ab_polyprotein:T3578G(M1193R))|(ORF1a_polyprotein:T3578G(M1193R))	4	0.001							10	0.001			4	0.002	8	0.001			9	0.001	12	0.001	28	0.001					9	0.002			10	0.002	3	0.001			8	0.002	32	0.002			5	0.002	19	0.001					7	0.001	8	0.003			18	0.001	14	0.002	4	0.002			5	0.001	13	0.001			8	0.002	8	0.001	3	0.001	8	0.005	25	0.015	0.025	0.04
3843		T3843A|(ORF1ab_polyprotein:T3578A(M1193K))|(ORF1a_polyprotein:T3578A(M1193K))	4	0.001							14	0.001	19	0.001			8	0.001			9	0.001	16	0.002	22	0.001	15	0.001							18	0.003			10	0.001	4	0.001	34	0.002			3	0.001	32	0.002	9	0.002			6	0.001					21	0.001	7	0.001	5	0.002					22	0.002	10	0.002	8	0.002	14	0.002	6	0.002	8	0.005	25	0.014	0.027	0.041
3844		G3844T|(ORF1ab_polyprotein:G3579T(M1193I))|(ORF1a_polyprotein:G3579T(M1193I))									11	0.001							18	0.002	11	0.002	11	0.001	21	0.001	19	0.002			11	0.002			13	0.002					6	0.002	36	0.002					23	0.001					10	0.002	3	0.001					8	0.001	7	0.003			6	0.002	12	0.001	14	0.003	10	0.002	12	0.002			4	0.002	21	0.015	0.022	0.037
3845		A3845C|(ORF1ab_polyprotein:A3580C(K1194Q))|(ORF1a_polyprotein:A3580C(K1194Q))																	14	0.001	8	0.001			19	0.001									6	0.001			10	0.001			26	0.001					20	0.001					7	0.001	4	0.001							5	0.002													4	0.001	5	0.003	12	0.005	0.01	0.015
3846		A3846T|(ORF1ab_polyprotein:A3581T(K1194M))|(ORF1a_polyprotein:A3581T(K1194M))											17	0.001									16	0.002	21	0.001	12	0.001	4	0.001	11	0.002			8	0.001							45	0.002					18	0.001							3	0.001													13	0.001	7	0.001			8	0.001	4	0.001	3	0.002	15	0.009	0.01	0.019
3846		A3846C|(ORF1ab_polyprotein:A3581C(K1194T))|(ORF1a_polyprotein:A3581C(K1194T))			2	0.111																													8	0.001																					5	0.002																	5	0.001					6	0.004	5	0.112	0.007	0.119
3847		G3847A|(ORF1ab_polyprotein:G3582A(K1194K))|(ORF1a_polyprotein:G3582A(K1194K))											18	0.001	6	0.002			16	0.002					30	0.002	14	0.001							8	0.001	4	0.001	15	0.002	4	0.001	44	0.002			3	0.001	22	0.001					9	0.002	3	0.001			24	0.002	17	0.003					4	0.001					5	0.001	12	0.002	5	0.002	5	0.003	21	0.013	0.021	0.034
3847		G3847T|(ORF1ab_polyprotein:G3582T(K1194N))|(ORF1a_polyprotein:G3582T(K1194N))									11	0.001	27	0.002	3	0.001	6	0.001	19	0.002	16	0.002	17	0.002	30	0.002	19	0.002	6	0.002	7	0.001	2	0.028	9	0.002	3	0.001	12	0.002	5	0.002	30	0.002			4	0.002	25	0.002	10	0.002			6	0.001					24	0.002	9	0.001	10	0.004			6	0.002	20	0.002	14	0.003	11	0.003			9	0.003	7	0.004	30	0.053	0.033	0.086
3848		A3848G|(ORF1ab_polyprotein:A3583G(S1195G))|(ORF1a_polyprotein:A3583G(S1195G))													3	0.001	7	0.001	15	0.001					25	0.001									7	0.001					6	0.002													9	0.002	6	0.002							6	0.002			5	0.001	11	0.001					9	0.001	3	0.001	3	0.002	14	0.007	0.012	0.019
3848		A3848T|(ORF1ab_polyprotein:A3583T(S1195C))|(ORF1a_polyprotein:A3583T(S1195C))																					18	0.002							10	0.002			16	0.003			10	0.001			26	0.001					27	0.002					6	0.001	3	0.001					12	0.002									9	0.002	7	0.002					3	0.002	12	0.008	0.013	0.021
3849		G3849A|(ORF1ab_polyprotein:G3584A(S1195N))|(ORF1a_polyprotein:G3584A(S1195N))															6	0.001	15	0.001	8	0.001	16	0.002	28	0.001	12	0.001			9	0.002			12	0.002	4	0.001	11	0.001			32	0.002					24	0.002													9	0.001					5	0.001	17	0.002	7	0.001			11	0.002			4	0.002	18	0.013	0.013	0.026
3849		G3849T|(ORF1ab_polyprotein:G3584T(S1195I))|(ORF1a_polyprotein:G3584T(S1195I))					2	0.2			13	0.001	17	0.001	5	0.002	8	0.001	19	0.002	11	0.002	15	0.002	21	0.001	14	0.001	7	0.002	9	0.002			11	0.002			475	0.06	5	0.002	31	0.002					28	0.002					6	0.001	3	0.001			21	0.001			4	0.002					1826	0.18	12	0.002	8	0.002			3	0.001	3	0.002	26	0.281	0.196	0.477
3850		T3850A|(ORF1ab_polyprotein:T3585A(S1195R))|(ORF1a_polyprotein:T3585A(S1195R))													3	0.001							13	0.001	19	0.001					9	0.002									4	0.001	20	0.001			3	0.001			7	0.001					3	0.001			20	0.001			4	0.002							7	0.001					6	0.002			13	0.006	0.01	0.016
3850		T3850G|(ORF1ab_polyprotein:T3585G(S1195R))|(ORF1a_polyprotein:T3585G(S1195R))	8	0.002							10	0.001	26	0.002	6	0.002			12	0.001			16	0.002	49	0.003	14	0.001	6	0.002	6	0.001			9	0.002	5	0.002	11	0.001	7	0.002	44	0.002			8	0.003	21	0.001					6	0.001					15	0.001	13	0.002	10	0.004			4	0.001	20	0.002	10	0.002	9	0.002	8	0.001	7	0.003	11	0.006	28	0.024	0.031	0.055
3851		G3851T|(ORF1ab_polyprotein:G3586T(E1196*))|(ORF1a_polyprotein:G3586T(E1196*))											22	0.001			8	0.001	16	0.002	8	0.001	14	0.001	35	0.002	19	0.002			7	0.001			19	0.003	3	0.001	14	0.002			36	0.002					35	0.002					9	0.002	3	0.001			25	0.002	13	0.002	6	0.002					19	0.002	7	0.001	7	0.002	13	0.002	5	0.002	3	0.002	24	0.017	0.024	0.041
3852		A3852C|(ORF1ab_polyprotein:A3587C(E1196A))|(ORF1a_polyprotein:A3587C(E1196A))															7	0.001	14	0.001					27	0.001	12	0.001	7	0.002	12	0.002					4	0.001																	7	0.001									3	0.001			4	0.001					6	0.001					8	0.005	12	0.009	0.009	0.018
3852		A3852G|(ORF1ab_polyprotein:A3587G(E1196G))|(ORF1a_polyprotein:A3587G(E1196G))									13	0.001	21	0.001									12	0.001	29	0.002			6	0.002	8	0.001			7	0.001					4	0.001	35	0.002					24	0.002													10	0.002					8	0.002	13	0.001	7	0.001					4	0.001	6	0.004	16	0.01	0.015	0.025
3852		3852-insertA|(ORF1ab_polyprotein:3587insertA(1196fs))|(ORF1a_polyprotein:3587insertA(1196fs))																	560	0.056																																																															1	0.056	0	0.056
3853		A3853C|(ORF1ab_polyprotein:A3588C(E1196D))|(ORF1a_polyprotein:A3588C(E1196D))													4	0.002			12	0.001			18	0.002					5	0.002	7	0.001			11	0.002													19	0.001							6	0.002			18	0.001			14	0.005									5	0.001					6	0.004	12	0.01	0.014	0.024
3854		A3854C|(ORF1ab_polyprotein:A3589C(K1197Q))|(ORF1a_polyprotein:A3589C(K1197Q))	4	0.001							10	0.001					6	0.001							22	0.001					7	0.001			9	0.002					4	0.001	25	0.001			3	0.001									3	0.001							7	0.003					14	0.001	6	0.001			7	0.001	3	0.001	4	0.002	16	0.008	0.012	0.02
3854		A3854G|(ORF1ab_polyprotein:A3589G(K1197E))|(ORF1a_polyprotein:A3589G(K1197E))																															2	0.028									23	0.001																									4	0.001					5	0.001					3	0.002	5	0.028	0.005	0.033
3856		G3856A|(ORF1ab_polyprotein:G3591A(K1197K))|(ORF1a_polyprotein:G3591A(K1197K))																	16	0.002											11	0.002			9	0.002							32	0.002					27	0.002							3	0.001			15	0.001											12	0.002					3	0.001	5	0.003	10	0.006	0.012	0.018
3856		G3856T|(ORF1ab_polyprotein:G3591T(K1197N))|(ORF1a_polyprotein:G3591T(K1197N))											20	0.001					16	0.002	13	0.002	23	0.002					5	0.002	8	0.001			14	0.002	3	0.001	15	0.002	4	0.001	27	0.001					28	0.002					7	0.001					18	0.001	7	0.001	7	0.003			5	0.001	15	0.001	6	0.001	9	0.002			3	0.001	6	0.004	22	0.016	0.019	0.035
3857		C3857G|(ORF1ab_polyprotein:C3592G(Q1198E))|(ORF1a_polyprotein:C3592G(Q1198E))															6	0.001	18	0.002	8	0.001	15	0.002			14	0.001			7	0.001			8	0.001			11	0.001																	3	0.001			19	0.001							4	0.001			8	0.001	6	0.001			3	0.001	3	0.002	15	0.01	0.008	0.018
3857		C3857A|(ORF1ab_polyprotein:C3592A(Q1198K))|(ORF1a_polyprotein:C3592A(Q1198K))	6	0.002					2	0.5	22	0.002	39	0.002	9	0.004	11	0.002	24	0.002	9	0.001	31	0.003	50	0.003	30	0.003	7	0.002	22	0.004	3	0.042	23	0.004	4	0.001	33	0.004	8	0.002	56	0.003			6	0.002	48	0.003					21	0.004	7	0.002			30	0.002	21	0.003	14	0.005	2	0.012	5	0.001	25	0.002	19	0.004	13	0.003	16	0.003	14	0.005	12	0.007	34	0.583	0.061	0.644
3859		A3859C|(ORF1ab_polyprotein:A3594C(Q1198H))|(ORF1a_polyprotein:A3594C(Q1198H))																			7	0.001	10	0.001											10	0.002			14	0.002	4	0.001					3	0.001																	5	0.002							8	0.001	6	0.001			3	0.001	5	0.003	11	0.007	0.009	0.016
3859		A3859G|(ORF1ab_polyprotein:A3594G(Q1198Q))|(ORF1a_polyprotein:A3594G(Q1198Q))																	12	0.001									4	0.001																																							1147	0.317											3	0.002	4	0.002	0.319	0.321
3860		G3860T|(ORF1ab_polyprotein:G3595T(V1199F))|(ORF1a_polyprotein:G3595T(V1199F))															6	0.001	17	0.002	8	0.001			20	0.001									7	0.001	4	0.001	10	0.001	6	0.002							16	0.001							6	0.002							5	0.002							9	0.002							4	0.002	13	0.01	0.009	0.019
3860		G3860A|(ORF1ab_polyprotein:G3595A(V1199I))|(ORF1a_polyprotein:G3595A(V1199I))																	12	0.001																											2464	0.986							6	0.001									3	0.001															2	0.001	5	0.001	0.989	0.99
3861		T3861A|(ORF1ab_polyprotein:T3596A(V1199D))|(ORF1a_polyprotein:T3596A(V1199D))	5	0.001									24	0.001	4	0.002	8	0.001	14	0.001	9	0.001	23	0.002	30	0.002	20	0.002			11	0.002			9	0.002			14	0.002	7	0.002	52	0.003					36	0.002	8	0.001			6	0.001	3	0.001			17	0.001	10	0.002							21	0.002	14	0.003	9	0.002	15	0.002	9	0.003	7	0.004	26	0.021	0.027	0.048
3861		T3861G|(ORF1ab_polyprotein:T3596G(V1199G))|(ORF1a_polyprotein:T3596G(V1199G))	4	0.001							17	0.002	33	0.002			8	0.001	18	0.002			23	0.002	35	0.002	20	0.002			14	0.003	2	0.028	19	0.003	3	0.001	10	0.001	9	0.003	52	0.003					33	0.002					14	0.003	5	0.002			30	0.002	7	0.001	12	0.005			6	0.002	28	0.003	12	0.002	13	0.003	8	0.001	6	0.002	14	0.008	28	0.053	0.039	0.092
3862		T3862A|(ORF1ab_polyprotein:T3597A(V1199V))|(ORF1a_polyprotein:T3597A(V1199V))	4	0.001							13	0.001			4	0.002	7	0.001							22	0.001			5	0.002	12	0.002											29	0.002					21	0.001					7	0.001	3	0.001			18	0.001			3	0.001					15	0.001			10	0.002			4	0.001			16	0.01	0.011	0.021
3862		T3862G|(ORF1ab_polyprotein:T3597G(V1199V))|(ORF1a_polyprotein:T3597G(V1199V))									10	0.001							17	0.002					27	0.001					11	0.002	3	0.042	12	0.002					6	0.002	28	0.002					20	0.001	6	0.001			6	0.001	4	0.001			22	0.002	8	0.001	6	0.002			4	0.001			7	0.001	5	0.001					6	0.004	19	0.052	0.018	0.07
3863		G3863A|(ORF1ab_polyprotein:G3598A(E1200K))|(ORF1a_polyprotein:G3598A(E1200K))									18	0.002			4	0.002	8	0.001					10	0.001	23	0.001			9	0.003					9	0.002	3	0.001	13	0.002	4	0.001	28	0.002					26	0.002					6	0.001	4	0.001			27	0.002	8	0.001	3	0.001			7	0.002			13	0.002	9	0.002			3	0.001	6	0.004	22	0.016	0.021	0.037
3863		G3863T|(ORF1ab_polyprotein:G3598T(E1200*))|(ORF1a_polyprotein:G3598T(E1200*))									19	0.002	31	0.002	3	0.001	6	0.001	15	0.001	14	0.002	18	0.002	34	0.002	31	0.003	6	0.002	14	0.003	2	0.028	10	0.002					5	0.002	44	0.002			5	0.002	38	0.002					9	0.002	4	0.001			23	0.002	13	0.002	11	0.004			5	0.001	23	0.002	17	0.003	6	0.001	8	0.001	5	0.002	7	0.004	29	0.053	0.031	0.084
3866		C3866A|(ORF1ab_polyprotein:C3601A(Q1201K))|(ORF1a_polyprotein:C3601A(Q1201K))	11	0.003							18	0.002	48	0.003	3	0.001	15	0.003	21	0.002	20	0.003	32	0.003	60	0.003	41	0.003	7	0.002	20	0.004			23	0.004			26	0.003	8	0.002	51	0.003			7	0.003	53	0.003	12	0.002			13	0.002	8	0.003			49	0.003	21	0.003	18	0.007			10	0.003	37	0.004	21	0.004	17	0.004	19	0.003	9	0.003	9	0.005	31	0.041	0.055	0.096
3867		A3867C|(ORF1ab_polyprotein:A3602C(Q1201P))|(ORF1a_polyprotein:A3602C(Q1201P))									13	0.001	18	0.001											21	0.001									8	0.001	3	0.001									4	0.002	17	0.001					6	0.001	3	0.001											4	0.001	12	0.001							5	0.002	3	0.002	13	0.005	0.011	0.016
3868		A3868T|(ORF1ab_polyprotein:A3603T(Q1201H))|(ORF1a_polyprotein:A3603T(Q1201H))																			9	0.001	12	0.001											9	0.002							21	0.001											9	0.002									6	0.002			4	0.001			9	0.002					3	0.001	3	0.002	10	0.004	0.011	0.015
3869		A3869C|(ORF1ab_polyprotein:A3604C(K1202Q))|(ORF1a_polyprotein:A3604C(K1202Q))																													8	0.001			7	0.001			9	0.001			26	0.001											8	0.001	3	0.001							3	0.001			7	0.002			6	0.001							7	0.004	10	0.003	0.011	0.014
3870		A3870C|(ORF1ab_polyprotein:A3605C(K1202T))|(ORF1a_polyprotein:A3605C(K1202T))					2	0.2											19	0.002					29	0.002			4	0.001	6	0.001					3	0.001	8	0.001	5	0.002					3	0.001									3	0.001					7	0.001					9	0.002	13	0.001	7	0.001	8	0.002	7	0.001	3	0.001	3	0.002	18	0.21	0.013	0.223
3871		G3871A|(ORF1ab_polyprotein:G3606A(K1202K))|(ORF1a_polyprotein:G3606A(K1202K))									12	0.001	19	0.001			7	0.001			7	0.001	13	0.001	29	0.002					8	0.001			7	0.001							32	0.002					20	0.001											22	0.002	15	0.002	3	0.001			4	0.001	12	0.001	9	0.002	6	0.001	15	0.002	3	0.001	4	0.002	20	0.009	0.018	0.027
3871		G3871T|(ORF1ab_polyprotein:G3606T(K1202N))|(ORF1a_polyprotein:G3606T(K1202N))					2	0.2			13	0.001	21	0.001			8	0.001	26	0.003	8	0.001	20	0.002	24	0.001	16	0.001			8	0.001			14	0.002	3	0.001	18	0.002	6	0.002							16	0.001					7	0.001					21	0.001			6	0.002					11	0.001	8	0.001			18	0.003	4	0.001			22	0.219	0.011	0.23
3873		T3873A|(ORF1ab_polyprotein:T3608A(I1203N))|(ORF1a_polyprotein:T3608A(I1203N))	8	0.002									21	0.001			12	0.002	18	0.002	7	0.001	26	0.003	41	0.002	33	0.003	6	0.002	13	0.002			17	0.003			17	0.002	8	0.002	62	0.003					45	0.003					13	0.002	3	0.001			40	0.003	11	0.002	5	0.002			8	0.002	24	0.002	14	0.003	9	0.002	12	0.002	12	0.004	9	0.005	27	0.027	0.036	0.063
3873		T3873G|(ORF1ab_polyprotein:T3608G(I1203S))|(ORF1a_polyprotein:T3608G(I1203S))	7	0.002	2	0.111					10	0.001					7	0.001	11	0.001	7	0.001					16	0.001	4	0.001	12	0.002			6	0.001	3	0.001	9	0.001	4	0.001	24	0.001					21	0.001	6	0.001					4	0.001							7	0.003					13	0.001	11	0.002	5	0.001	7	0.001	5	0.002	6	0.004	24	0.125	0.018	0.143
3874		C3874A|(ORF1ab_polyprotein:C3609A(I1203I))|(ORF1a_polyprotein:C3609A(I1203I))							3	0.75	15	0.002	25	0.002	4	0.002			37	0.004	12	0.002	20	0.002	45	0.002	27	0.002	7	0.002	26	0.005	3	0.042	20	0.003	3	0.001	17	0.002	6	0.002	44	0.002			5	0.002	50	0.003	12	0.002			17	0.003	11	0.004			39	0.003	17	0.003	12	0.005			8	0.002	42	0.004	12	0.002	16	0.004	18	0.003	12	0.004	7	0.004	32	0.825	0.05	0.875
3875		G3875T|(ORF1ab_polyprotein:G3610T(A1204S))|(ORF1a_polyprotein:G3610T(A1204S))					2	0.2																	28	0.001	14	0.001	6	0.002	8	0.001			6	0.001			12	0.002	5	0.001	27	0.001					23	0.001					8	0.001	4	0.001					7	0.001	6	0.002			7	0.002			12	0.002	5	0.001	8	0.001			5	0.003	19	0.209	0.016	0.225
3876		C3876A|(ORF1ab_polyprotein:C3611A(A1204D))|(ORF1a_polyprotein:C3611A(A1204D))	9	0.002							11	0.001	34	0.002	5	0.002			31	0.003	11	0.002	28	0.003	35	0.002	33	0.003	7	0.002	24	0.004			22	0.004	3	0.001	19	0.002			58	0.003			3	0.001	54	0.003	10	0.002			14	0.003	11	0.004			35	0.002	20	0.003	4	0.002	2	0.012	6	0.002	27	0.003	11	0.002	9	0.002	14	0.002	10	0.004	12	0.007	31	0.033	0.057	0.09
3876		C3876T|(ORF1ab_polyprotein:C3611T(A1204V))|(ORF1a_polyprotein:C3611T(A1204V))																					12	0.001	19	0.001	14	0.001			8	0.001			8	0.001							24	0.001					24	0.002					6	0.001	3	0.001							4	0.002			4	0.001	1809	0.178	7	0.001			11	0.002	4	0.001	3	0.002	16	0.005	0.192	0.197
3876		C3876G|(ORF1ab_polyprotein:C3611G(A1204G))|(ORF1a_polyprotein:C3611G(A1204G))																					11	0.001							6	0.001			9	0.002							19	0.001															2	0.222			8	0.001					5	0.001	13	0.001	9	0.002	6	0.001					4	0.002	11	0.004	0.231	0.235
3877		T3877G|(ORF1ab_polyprotein:T3612G(A1204A))|(ORF1a_polyprotein:T3612G(A1204A))	4	0.001											6	0.002	7	0.001	15	0.001	8	0.001	16	0.002	28	0.001	15	0.001	4	0.001					14	0.002							20	0.001			5	0.002	17	0.001							3	0.001					11	0.002	6	0.002			6	0.002							9	0.001	3	0.001	5	0.003	20	0.013	0.016	0.029
3878		G3878A|(ORF1ab_polyprotein:G3613A(E1205K))|(ORF1a_polyprotein:G3613A(E1205K))															9	0.002	44	0.004					24	0.001			4	0.001									10	0.001							10	0.004	19	0.001	6	0.001													5	0.002									5	0.001	14	0.002	5	0.002	2	0.001	13	0.009	0.014	0.023
3878		G3878T|(ORF1ab_polyprotein:G3613T(E1205*))|(ORF1a_polyprotein:G3613T(E1205*))									11	0.001	22	0.001	4	0.002	9	0.002	27	0.003	16	0.002	20	0.002	37	0.002	31	0.003			12	0.002			14	0.002			19	0.002	4	0.001	41	0.002					40	0.003	6	0.001									30	0.002	9	0.001	6	0.002					20	0.002	9	0.002	10	0.002	8	0.001			6	0.004	24	0.025	0.022	0.047
3879		A3879C|(ORF1ab_polyprotein:A3614C(E1205A))|(ORF1a_polyprotein:A3614C(E1205A))																	18	0.002	10	0.001			19	0.001			4	0.001	6	0.001			12	0.002					4	0.001	24	0.001					22	0.001							4	0.001																							7	0.004	11	0.009	0.007	0.016
3879		A3879T|(ORF1ab_polyprotein:A3614T(E1205V))|(ORF1a_polyprotein:A3614T(E1205V))	4	0.001																			13	0.001	23	0.001	14	0.001			12	0.002			13	0.002					5	0.001	28	0.002					20	0.001					6	0.001					18	0.001	7	0.001	3	0.001					13	0.001	12	0.002			8	0.001	4	0.001			17	0.009	0.012	0.021
3880	RATG13	G3880A|(ORF1ab_polyprotein:G3615A(E1205E))|(ORF1a_polyprotein:G3615A(E1205E))																							21	0.001					9	0.002							10	0.001	4	0.001							17	0.001					8	0.001	3	0.001							3	0.001					15	0.001			5	0.001			3	0.001	3	0.002	12	0.005	0.009	0.014
3880		G3880T|(ORF1ab_polyprotein:G3615T(E1205D))|(ORF1a_polyprotein:G3615T(E1205D))											22	0.001			6	0.001	21	0.002	9	0.001	16	0.002	21	0.001	16	0.001	5	0.002	11	0.002			12	0.002	4	0.001	8	0.001			29	0.002					22	0.001							3	0.001			18	0.001	8	0.001	4	0.002			6	0.002			6	0.001			7	0.001	5	0.002	5	0.003	23	0.017	0.017	0.034
3881		A3881C|(ORF1ab_polyprotein:A3616C(I1206L))|(ORF1a_polyprotein:A3616C(I1206L))	4	0.001															16	0.002			12	0.001	19	0.001					6	0.001			7	0.001	4	0.001											16	0.001															9	0.003							7	0.001	5	0.001			3	0.001	5	0.003	13	0.008	0.01	0.018
3881		A3881T|(ORF1ab_polyprotein:A3616T(I1206F))|(ORF1a_polyprotein:A3616T(I1206F))									16	0.002			3	0.001			14	0.001	7	0.001	21	0.002	25	0.001	19	0.002			11	0.002			9	0.002			8	0.001	4	0.001	30	0.002					31	0.002							3	0.001			26	0.002							6	0.002	14	0.001	9	0.002	10	0.002	14	0.002	11	0.004	4	0.002	22	0.016	0.022	0.038
3882		T3882G|(ORF1ab_polyprotein:T3617G(I1206S))|(ORF1a_polyprotein:T3617G(I1206S))											19	0.001					19	0.002			16	0.002							8	0.001							8	0.001	7	0.002	23	0.001					16	0.001							4	0.001							4	0.002			4	0.001	13	0.001	8	0.001					7	0.003	9	0.005	15	0.009	0.016	0.025
3882		T3882A|(ORF1ab_polyprotein:T3617A(I1206N))|(ORF1a_polyprotein:T3617A(I1206N))									18	0.002	31	0.002			7	0.001	23	0.002			15	0.002	37	0.002	17	0.001	6	0.002	11	0.002			14	0.002	5	0.002	15	0.002	6	0.002	36	0.002			5	0.002	24	0.002	10	0.002			12	0.002	3	0.001			22	0.002	14	0.002	3	0.001			8	0.002	16	0.002	6	0.001	11	0.003	10	0.002	5	0.002	7	0.004	29	0.024	0.032	0.056
3883		T3883A|(ORF1ab_polyprotein:T3618A(I1206I))|(ORF1a_polyprotein:T3618A(I1206I))	8	0.002											3	0.001	6	0.001	16	0.002							17	0.001	4	0.001																			22	0.001	7	0.001			6	0.001	3	0.001			15	0.001	8	0.001					4	0.001			8	0.001	6	0.001	11	0.002			4	0.002	17	0.008	0.013	0.021
3883		T3883G|(ORF1ab_polyprotein:T3618G(I1206M))|(ORF1a_polyprotein:T3618G(I1206M))									11	0.001							12	0.001	7	0.001			22	0.001					6	0.001			9	0.002			12	0.002			34	0.002			6	0.002	24	0.002	6	0.001					6	0.002							6	0.002							7	0.001	6	0.001					9	0.005	16	0.009	0.018	0.027
3884		C3884T|(ORF1ab_polyprotein:C3619T(P1207S))|(ORF1a_polyprotein:C3619T(P1207S))									12	0.001	20	0.001			7	0.001	11	0.001	10	0.001	20	0.002	36	0.002			6	0.002	11	0.002					3	0.001	13	0.002	8	0.002	38	0.002			4	0.002	33	0.002	6	0.001			10	0.002	3	0.001					7	0.001	9	0.003			8	0.002	14	0.001			7	0.002			6	0.002	2	0.001	25	0.018	0.022	0.04
3884		C3884A|(ORF1ab_polyprotein:C3619A(P1207T))|(ORF1a_polyprotein:C3619A(P1207T))	5	0.001							17	0.002	44	0.003	6	0.002	8	0.001	48	0.005	26	0.004	23	0.002	52	0.003	36	0.003	8	0.002	24	0.004	2	0.028	43	0.007	3	0.001	36	0.005	14	0.004	77	0.004			10	0.004	82	0.005	14	0.003			13	0.002	14	0.005			46	0.003	19	0.003	19	0.007			6	0.002	47	0.005	17	0.003	22	0.005	25	0.004	14	0.005	12	0.007	33	0.077	0.067	0.144
3885		C3885T|(ORF1ab_polyprotein:C3620T(P1207L))|(ORF1a_polyprotein:C3620T(P1207L))	8	0.002							10	0.001	22	0.001	5	0.002	6	0.001	19	0.002	11	0.002	15	0.002	32	0.002	14	0.001	5	0.002					11	0.002			10	0.001			25	0.001			3	0.001	26	0.002	6	0.001			11	0.002	4	0.001							3	0.001			4	0.001	12	0.001	10	0.002			9	0.001	3	0.001	2	0.001	26	0.021	0.016	0.037
3885		C3885A|(ORF1ab_polyprotein:C3620A(P1207H))|(ORF1a_polyprotein:C3620A(P1207H))									10	0.001	28	0.002			8	0.001	35	0.003	10	0.001	10	0.001	24	0.001	23	0.002	6	0.002	17	0.003			14	0.002			9	0.001	8	0.002	40	0.002			4	0.002	37	0.002	7	0.001			17	0.003	5	0.002			26	0.002	13	0.002	3	0.001					18	0.002	15	0.003	8	0.002	13	0.002	4	0.001	11	0.006	28	0.022	0.033	0.055
3886		T3886A|(ORF1ab_polyprotein:T3621A(P1207P))|(ORF1a_polyprotein:T3621A(P1207P))									10	0.001			3	0.001			14	0.001			13	0.001	27	0.001	13	0.001			15	0.003							8	0.001	4	0.001	33	0.002					20	0.001													7	0.001	4	0.002			5	0.001			10	0.002			8	0.001	5	0.002			17	0.011	0.012	0.023
3886		T3886G|(ORF1ab_polyprotein:T3621G(P1207P))|(ORF1a_polyprotein:T3621G(P1207P))					2	0.2			14	0.001							11	0.001					25	0.001			5	0.002	8	0.001					4	0.001	12	0.002	5	0.001	25	0.001							6	0.001			8	0.001									3	0.001			4	0.001			8	0.001					3	0.001	4	0.002	17	0.21	0.009	0.219
3888		A3888C|(ORF1ab_polyprotein:A3623C(K1208T))|(ORF1a_polyprotein:A3623C(K1208T))											19	0.001			7	0.001	17	0.002											9	0.002			8	0.001			9	0.001			20	0.001					19	0.001							5	0.002																			8	0.001	7	0.003	5	0.003	12	0.008	0.011	0.019
3889		A3889T|(ORF1ab_polyprotein:A3624T(K1208N))|(ORF1a_polyprotein:A3624T(K1208N))															9	0.002			7	0.001	11	0.001			12	0.001	4	0.001							3	0.001	12	0.002									22	0.001													8	0.001	5	0.002							11	0.002			8	0.001					12	0.009	0.007	0.016
3889		A3889C|(ORF1ab_polyprotein:A3624C(K1208N))|(ORF1a_polyprotein:A3624C(K1208N))																	11	0.001					21	0.001									8	0.001	3	0.001	11	0.001			19	0.001			4	0.002									3	0.001					8	0.001	3	0.001			4	0.001									4	0.001	7	0.004	13	0.005	0.012	0.017
3890		G3890A|(ORF1ab_polyprotein:G3625A(E1209K))|(ORF1a_polyprotein:G3625A(E1209K))																	11	0.001			11	0.001	19	0.001					7	0.001			7	0.001							26	0.001			4	0.002	19	0.001					6	0.001	5	0.002			16	0.001	11	0.002	4	0.002			6	0.002			6	0.001							2	0.001	16	0.005	0.016	0.021
3890		G3890T|(ORF1ab_polyprotein:G3625T(E1209*))|(ORF1a_polyprotein:G3625T(E1209*))															6	0.001	23	0.002			24	0.003	30	0.002	14	0.001	9	0.003	13	0.002			10	0.002			9	0.001	4	0.001	29	0.002			4	0.002	34	0.002	6	0.001			11	0.002	5	0.002			22	0.002	7	0.001	5	0.002					18	0.002	7	0.001	7	0.002	9	0.001	4	0.001	5	0.003	25	0.018	0.026	0.044
3891		A3891C|(ORF1ab_polyprotein:A3626C(E1209A))|(ORF1a_polyprotein:A3626C(E1209A))													3	0.001			14	0.001							14	0.001	6	0.002	6	0.001											24	0.001											6	0.001	3	0.001							8	0.003			6	0.002											6	0.004	11	0.006	0.012	0.018
3891		A3891T|(ORF1ab_polyprotein:A3626T(E1209V))|(ORF1a_polyprotein:A3626T(E1209V))															9	0.002			10	0.001	17	0.002	24	0.001	12	0.001			14	0.003			7	0.001							32	0.002					24	0.002											21	0.001			3	0.001			5	0.001	15	0.001	7	0.001			10	0.002	4	0.001	6	0.004	17	0.011	0.016	0.027
3892		G3892A|(ORF1ab_polyprotein:G3627A(E1209E))|(ORF1a_polyprotein:G3627A(E1209E))									10	0.001	25	0.002			11	0.002	24	0.002	15	0.002	12	0.001	35	0.002	13	0.001	6	0.002	19	0.004			18	0.003			22	0.003	8	0.002	49	0.003					23	0.001	6	0.001			14	0.003					16	0.001	11	0.002							20	0.002	13	0.002	8	0.002	11	0.002			4	0.002	24	0.027	0.021	0.048
3892		G3892T|(ORF1ab_polyprotein:G3627T(E1209D))|(ORF1a_polyprotein:G3627T(E1209D))									15	0.002	25	0.002	3	0.001			22	0.002			17	0.002	31	0.002	25	0.002	6	0.002	8	0.001			14	0.002			9	0.001	7	0.002	36	0.002			4	0.002	33	0.002	6	0.001			12	0.002					19	0.001			9	0.003			8	0.002	15	0.001	9	0.002	11	0.003	13	0.002	4	0.001	6	0.004	26	0.021	0.028	0.049
3893		G3893A|(ORF1ab_polyprotein:G3628A(E1210K))|(ORF1a_polyprotein:G3628A(E1210K))															6	0.001	14	0.001			11	0.001	29	0.002	14	0.001			7	0.001			7	0.001			8	0.001			24	0.001					18	0.001					6	0.001	3	0.001			21	0.001	8	0.001							12	0.001	7	0.001	6	0.001	8	0.001	7	0.003			19	0.009	0.013	0.022
3893		G3893T|(ORF1ab_polyprotein:G3628T(E1210*))|(ORF1a_polyprotein:G3628T(E1210*))									14	0.001					11	0.002	26	0.003	10	0.001	16	0.002	23	0.001	20	0.002			9	0.002			22	0.004			12	0.002			34	0.002					30	0.002	9	0.002			9	0.002	4	0.001			25	0.002			7	0.003			10	0.003	16	0.002	10	0.002	8	0.002	13	0.002	7	0.003	6	0.004	24	0.02	0.032	0.052
3896		G3896T|(ORF1ab_polyprotein:G3631T(V1211F))|(ORF1a_polyprotein:G3631T(V1211F))																	21	0.002	7	0.001	11	0.001	20	0.001	13	0.001	5	0.002	13	0.002			10	0.002			11	0.001			22	0.001					27	0.002							4	0.001			22	0.002			7	0.003			7	0.002	11	0.001			8	0.002	12	0.002			2	0.001	19	0.013	0.017	0.03
3897		T3897A|(ORF1ab_polyprotein:T3632A(V1211D))|(ORF1a_polyprotein:T3632A(V1211D))	4	0.001									20	0.001	6	0.002			22	0.002					19	0.001	15	0.001	4	0.001	8	0.001			12	0.002	4	0.001	9	0.001			21	0.001			3	0.001	32	0.002															3	0.001			4	0.001	13	0.001	10	0.002	6	0.001	8	0.001	3	0.001			21	0.014	0.012	0.026
3897		T3897G|(ORF1ab_polyprotein:T3632G(V1211G))|(ORF1a_polyprotein:T3632G(V1211G))	4	0.001							13	0.001	26	0.002	5	0.002	8	0.001	28	0.003	12	0.002	16	0.002	38	0.002			4	0.001	9	0.002			14	0.002			8	0.001	7	0.002	45	0.002			5	0.002	34	0.002					12	0.002	9	0.003			23	0.002			7	0.003			7	0.002	12	0.001	6	0.001	8	0.002			6	0.002	6	0.004	27	0.024	0.028	0.052
3898		T3898A|(ORF1ab_polyprotein:T3633A(V1211V))|(ORF1a_polyprotein:T3633A(V1211V))	5	0.001							14	0.001	17	0.001	5	0.002	12	0.002	15	0.001	12	0.002	19	0.002	35	0.002	17	0.001			12	0.002			15	0.003	4	0.001	15	0.002	4	0.001	30	0.002					35	0.002					10	0.002	3	0.001			30	0.002	12	0.002	4	0.002			4	0.001	20	0.002	14	0.003	8	0.002	12	0.002	3	0.001	8	0.005	29	0.024	0.029	0.053
3898		T3898G|(ORF1ab_polyprotein:T3633G(V1211V))|(ORF1a_polyprotein:T3633G(V1211V))	4	0.001					2	0.5									19	0.002	7	0.001	10	0.001	31	0.002	17	0.001			6	0.001			11	0.002	3	0.001	8	0.001			34	0.002																			11	0.002	4	0.002					15	0.001	10	0.002					5	0.002	6	0.004	18	0.513	0.015	0.528
3901		G3901A|(ORF1ab_polyprotein:G3636A(K1212K))|(ORF1a_polyprotein:G3636A(K1212K))									10	0.001	19	0.001					14	0.001	10	0.001	22	0.002	29	0.002	13	0.001			11	0.002			6	0.001			12	0.002	9	0.003	46	0.003					29	0.002	7	0.001													5	0.002			5	0.001	14	0.001	13	0.002			8	0.001	4	0.001	6	0.004	21	0.017	0.018	0.035
3901		G3901T|(ORF1ab_polyprotein:G3636T(K1212N))|(ORF1a_polyprotein:G3636T(K1212N))			2	0.111													15	0.001	11	0.002	17	0.002			17	0.001	5	0.002	15	0.003			16	0.003			13	0.002			35	0.002					30	0.002					6	0.001	4	0.001			24	0.002	13	0.002	6	0.002			8	0.002	20	0.002	12	0.002			12	0.002	4	0.001	3	0.002	22	0.127	0.023	0.15
3902	RATG13	C3902T|(ORF1ab_polyprotein:C3637T(P1213S))|(ORF1a_polyprotein:C3637T(P1213S))	6	0.002															11	0.001	8	0.001					16	0.001	5	0.002	8	0.001			7	0.001			14	0.002			28	0.002					21	0.001															5	0.002					20	0.002	11	0.002	9	0.002	12	0.002	5	0.002	2	0.001	17	0.011	0.016	0.027
3902		C3902A|(ORF1ab_polyprotein:C3637A(P1213T))|(ORF1a_polyprotein:C3637A(P1213T))	9	0.002					2	0.5	19	0.002	46	0.003	7	0.003	11	0.002	42	0.004	24	0.003	31	0.003	44	0.002	39	0.003	16	0.005	27	0.005			11	0.002	5	0.002	36	0.005	10	0.003	78	0.004			8	0.003	55	0.003	11	0.002	2	0.143	19	0.003	10	0.004			45	0.003	15	0.002	8	0.003			6	0.002	38	0.004	25	0.005	17	0.004	21	0.003	7	0.003	8	0.005	34	0.549	0.196	0.745
3903		C3903T|(ORF1ab_polyprotein:C3638T(P1213L))|(ORF1a_polyprotein:C3638T(P1213L))									11	0.001	22	0.001			7	0.001	18	0.002	7	0.001	17	0.002	21	0.001	23	0.002			15	0.003			17	0.003	6	0.002	451	0.057			32	0.002			3	0.001	29	0.002	6	0.001					5	0.002			25	0.002	8	0.001	3	0.001			5	0.001			14	0.003	8	0.002	14	0.002	3	0.001	6	0.004	26	0.076	0.025	0.101
3903		C3903A|(ORF1ab_polyprotein:C3638A(P1213Q))|(ORF1a_polyprotein:C3638A(P1213Q))	8	0.002	2	0.111	2	0.2			15	0.002	48	0.003	5	0.002	14	0.002	47	0.005	16	0.002	26	0.003	71	0.004	42	0.004	7	0.002	26	0.005			37	0.006	7	0.003	19	0.002	7	0.002	67	0.004			3	0.001	69	0.004	16	0.003			14	0.003	14	0.005			60	0.004	19	0.003	19	0.007			9	0.002	33	0.003	15	0.003	26	0.006	15	0.002	11	0.004	17	0.01	34	0.36	0.064	0.424
3905		T3905G|(ORF1ab_polyprotein:T3640G(F1214V))|(ORF1a_polyprotein:T3640G(F1214V))									17	0.002	18	0.001					24	0.002	15	0.002	12	0.001	36	0.002	17	0.001	10	0.003	20	0.004			10	0.002	3	0.001	18	0.002	5	0.001	47	0.003			5	0.002	32	0.002	8	0.001			6	0.001	3	0.001			22	0.002	15	0.002	5	0.002			6	0.002	22	0.002	6	0.001	10	0.002	10	0.002	7	0.003	10	0.006	29	0.024	0.034	0.058
3905		T3905A|(ORF1ab_polyprotein:T3640A(F1214I))|(ORF1a_polyprotein:T3640A(F1214I))	6	0.002							16	0.002	40	0.002	5	0.002	7	0.001	27	0.003	16	0.002	20	0.002	31	0.002	21	0.002			11	0.002			15	0.003	6	0.002	13	0.002	7	0.002	37	0.002			5	0.002	41	0.003	8	0.001			10	0.002	10	0.004			22	0.002	18	0.003	5	0.002			7	0.002	19	0.002	19	0.004	11	0.003	9	0.001	5	0.002	6	0.004	31	0.031	0.039	0.07
3906		T3906A|(ORF1ab_polyprotein:T3641A(F1214Y))|(ORF1a_polyprotein:T3641A(F1214Y))	4	0.001							12	0.001	20	0.001	9	0.004			11	0.001	11	0.002	15	0.002	22	0.001					15	0.003			13	0.002	4	0.001					30	0.002					24	0.002					6	0.001	3	0.001			24	0.002	9	0.001							13	0.001	14	0.003	5	0.001	12	0.002	7	0.003			22	0.019	0.019	0.038
3906		T3906G|(ORF1ab_polyprotein:T3641G(F1214C))|(ORF1a_polyprotein:T3641G(F1214C))	9	0.002			2	0.2									10	0.002	17	0.002			16	0.002	31	0.002	17	0.001	5	0.002	14	0.003			16	0.003			15	0.002	4	0.001	36	0.002					37	0.002							7	0.002			16	0.001	9	0.001	9	0.003			4	0.001	17	0.002	7	0.001	11	0.003			7	0.003	6	0.004	24	0.222	0.025	0.247
3907		T3907G|(ORF1ab_polyprotein:T3642G(F1214L))|(ORF1a_polyprotein:T3642G(F1214L))																			9	0.001	11	0.001	31	0.002	12	0.001	4	0.001	6	0.001											35	0.002					27	0.002					6	0.001	6	0.002					7	0.001	5	0.002			6	0.002	17	0.002			8	0.002	10	0.002	6	0.002	6	0.004	18	0.007	0.024	0.031
3907		T3907A|(ORF1ab_polyprotein:T3642A(F1214L))|(ORF1a_polyprotein:T3642A(F1214L))	5	0.001									20	0.001	5	0.002	13	0.002	12	0.001	11	0.002	16	0.002	25	0.001	16	0.001	4	0.001	9	0.002			7	0.001	3	0.001	15	0.002			21	0.001			4	0.002	33	0.002					12	0.002	4	0.001			23	0.002	13	0.002	7	0.003			4	0.001	11	0.001	9	0.002	10	0.002	18	0.003	3	0.001	3	0.002	29	0.02	0.027	0.047
3909		T3909A|(ORF1ab_polyprotein:T3644A(I1215K))|(ORF1a_polyprotein:T3644A(I1215K))											17	0.001			7	0.001					13	0.001	19	0.001	16	0.001							7	0.001											3	0.001	18	0.001	6	0.001			6	0.001					18	0.001	11	0.002	4	0.002					14	0.001	9	0.002							2	0.001	16	0.006	0.013	0.019
3909		T3909G|(ORF1ab_polyprotein:T3644G(I1215R))|(ORF1a_polyprotein:T3644G(I1215R))																															2	0.028																							4	0.001							4	0.002									5	0.001			3	0.001			5	0.028	0.005	0.033
3911		A3911C|(ORF1ab_polyprotein:A3646C(T1216P))|(ORF1a_polyprotein:A3646C(T1216P))											18	0.001			9	0.002	18	0.002	9	0.001	15	0.002	30	0.002			6	0.002	7	0.001			10	0.002					8	0.002	27	0.001					26	0.002					8	0.001	8	0.003			17	0.001	11	0.002									8	0.001	9	0.002	7	0.001	7	0.003	13	0.008	21	0.017	0.025	0.042
3912		C3912T|(ORF1ab_polyprotein:C3647T(T1216I))|(ORF1a_polyprotein:C3647T(T1216I))	4	0.001																			11	0.001	24	0.001	14	0.001	4	0.001	7	0.001			9	0.002					5	0.001	30	0.002					19	0.001					7	0.001							7	0.001													8	0.001			2	0.001	14	0.009	0.007	0.016
3912		C3912A|(ORF1ab_polyprotein:C3647A(T1216N))|(ORF1a_polyprotein:C3647A(T1216N))									13	0.001	42	0.003	3	0.001			31	0.003	9	0.001	29	0.003	36	0.002	29	0.002			21	0.004			15	0.003	3	0.001	16	0.002	5	0.001	52	0.003			5	0.002	56	0.004	6	0.001			14	0.003	8	0.003			28	0.002	14	0.002	8	0.003			11	0.003	18	0.002	9	0.002	9	0.002	16	0.003	4	0.001	9	0.005	29	0.027	0.041	0.068
3913		T3913A|(ORF1ab_polyprotein:T3648A(T1216T))|(ORF1a_polyprotein:T3648A(T1216T))															7	0.001	16	0.002	8	0.001	10	0.001	29	0.002	19	0.002	5	0.002	9	0.002			13	0.002			11	0.001			33	0.002					22	0.001							4	0.001			18	0.001	8	0.001	7	0.003					21	0.002	16	0.003	11	0.003	10	0.002	5	0.002			21	0.016	0.021	0.037
3913		T3913G|(ORF1ab_polyprotein:T3648G(T1216T))|(ORF1a_polyprotein:T3648G(T1216T))													4	0.002			11	0.001	9	0.001			20	0.001			4	0.001	8	0.001	2	0.028	6	0.001					4	0.001	28	0.002			3	0.001	18	0.001							6	0.002			22	0.002							4	0.001	11	0.001			5	0.001					5	0.003	18	0.037	0.014	0.051
3914		G3914A|(ORF1ab_polyprotein:G3649A(E1217K))|(ORF1a_polyprotein:G3649A(E1217K))											17	0.001	4	0.002			17	0.002	12	0.002	11	0.001	36	0.002	22	0.002			9	0.002			8	0.001	5	0.002	18	0.002			30	0.002					23	0.001					6	0.001	4	0.001			30	0.002	8	0.001	5	0.002			8	0.002	14	0.001	11	0.002	7	0.002	12	0.002	7	0.003	7	0.004	25	0.019	0.026	0.045
3914		G3914T|(ORF1ab_polyprotein:G3649T(E1217*))|(ORF1a_polyprotein:G3649T(E1217*))											17	0.001	6	0.002	8	0.001	17	0.002	12	0.002	28	0.003	41	0.002	23	0.002	4	0.001	14	0.003			17	0.003	5	0.002	24	0.003	6	0.002	34	0.002			4	0.002	37	0.002					11	0.002	4	0.001			28	0.002	11	0.002	4	0.002			10	0.003	26	0.003	7	0.001	7	0.002	13	0.002	11	0.004	2	0.001	29	0.029	0.031	0.06
3916		A3916C|(ORF1ab_polyprotein:A3651C(E1217D))|(ORF1a_polyprotein:A3651C(E1217D))	5	0.001							10	0.001			3	0.001	9	0.002	23	0.002	10	0.001	11	0.001					5	0.002					7	0.001			9	0.001			27	0.001					23	0.001			2	0.143			5	0.002					9	0.001	7	0.003							8	0.001			9	0.001			8	0.005	19	0.013	0.158	0.171
3917		A3917C|(ORF1ab_polyprotein:A3652C(S1218R))|(ORF1a_polyprotein:A3652C(S1218R))	4	0.001															12	0.001															10	0.002			9	0.001	6	0.002	22	0.001																					6	0.002													3	0.001	8	0.005	9	0.007	0.009	0.016
3918		G3918T|(ORF1ab_polyprotein:G3653T(S1218I))|(ORF1a_polyprotein:G3653T(S1218I))	5	0.001									21	0.001	3	0.001			15	0.001	12	0.002	16	0.002	36	0.002	18	0.002	6	0.002	10	0.002	2	0.028	17	0.003			13	0.002	5	0.001	40	0.002			3	0.001	29	0.002					12	0.002					17	0.001	14	0.002	5	0.002			5	0.001	15	0.001	11	0.002	5	0.001	15	0.002	8	0.003	5	0.003	28	0.05	0.025	0.075
3919		T3919A|(ORF1ab_polyprotein:T3654A(S1218R))|(ORF1a_polyprotein:T3654A(S1218R))																					15	0.002	21	0.001	14	0.001			17	0.003			7	0.001			8	0.001			20	0.001					21	0.001											16	0.001			5	0.002			9	0.002	16	0.002	8	0.001	7	0.002	10	0.002	3	0.001	5	0.003	17	0.009	0.018	0.027
3919		T3919G|(ORF1ab_polyprotein:T3654G(S1218R))|(ORF1a_polyprotein:T3654G(S1218R))									15	0.002			3	0.001	11	0.002	15	0.001	7	0.001	13	0.001	26	0.001	16	0.001	5	0.002	13	0.002	3	0.042	6	0.001			12	0.002	5	0.001	39	0.002			3	0.001	23	0.001	8	0.001			7	0.001	7	0.002	2	0.222	21	0.001	14	0.002	6	0.002			4	0.001	15	0.001	12	0.002	8	0.002	8	0.001	10	0.004	4	0.002	31	0.06	0.248	0.308
3922		A3922T|(ORF1ab_polyprotein:A3657T(K1219N))|(ORF1a_polyprotein:A3657T(K1219N))																			7	0.001	10	0.001							6	0.001			11	0.002													22	0.001																			5	0.001	18	0.002	12	0.002	7	0.002	10	0.002	3	0.001	2	0.001	12	0.005	0.012	0.017
3922		A3922C|(ORF1ab_polyprotein:A3657C(K1219N))|(ORF1a_polyprotein:A3657C(K1219N))	5	0.001							12	0.001	26	0.002			6	0.001	13	0.001	14	0.002	17	0.002	27	0.001	17	0.001	8	0.002	10	0.002			6	0.001			10	0.001	7	0.002	22	0.001					24	0.002	9	0.002			6	0.001	3	0.001			15	0.001	9	0.001	4	0.002			6	0.002			6	0.001	8	0.002					10	0.006	26	0.02	0.022	0.042
3923		C3923A|(ORF1ab_polyprotein:C3658A(P1220T))|(ORF1a_polyprotein:C3658A(P1220T))	10	0.003							14	0.001	30	0.002	3	0.001	14	0.002	33	0.003	14	0.002	22	0.002	43	0.002	25	0.002	8	0.002	24	0.004			31	0.005	4	0.001	13	0.002	6	0.002	68	0.004			5	0.002	39	0.002					13	0.002	9	0.003			24	0.002	19	0.003	3	0.001			6	0.002	27	0.003	16	0.003	16	0.004	21	0.003	7	0.003	15	0.009	31	0.036	0.046	0.082
3923		C3923T|(ORF1ab_polyprotein:C3658T(P1220S))|(ORF1a_polyprotein:C3658T(P1220S))	6	0.002																											8	0.001							12	0.002			23	0.001																	19	0.001	7	0.001							1813	0.179	11	0.002			8	0.001			4	0.002	10	0.005	0.187	0.192
3924	RATG13	C3924T|(ORF1ab_polyprotein:C3659T(P1220L))|(ORF1a_polyprotein:C3659T(P1220L))	9	0.002							17	0.002	29	0.002	3	0.001	10	0.002			12	0.002	19	0.002	46	0.002	22	0.002	4	0.001	11	0.002			16	0.003			19	0.002	4	0.001	54	0.003					40	0.003	9	0.002			8	0.001					16	0.001	8	0.001	8	0.003			4	0.001	16	0.002	14	0.003	6	0.001	16	0.003	6	0.002	4	0.002	28	0.026	0.028	0.054
3924		C3924A|(ORF1ab_polyprotein:C3659A(P1220H))|(ORF1a_polyprotein:C3659A(P1220H))					2	0.2							3	0.001			38	0.004	11	0.002	26	0.003	25	0.001	27	0.002	8	0.002	20	0.004			20	0.003			23	0.003	5	0.001	54	0.003			4	0.002	48	0.003					12	0.002	3	0.001			36	0.002	14	0.002	6	0.002			4	0.001	27	0.003	13	0.002	7	0.002	17	0.003	11	0.004	9	0.005	27	0.226	0.037	0.263
3925		T3925G|(ORF1ab_polyprotein:T3660G(P1220P))|(ORF1a_polyprotein:T3660G(P1220P))	5	0.001							11	0.001			3	0.001			14	0.001	12	0.002			22	0.001									8	0.001					4	0.001	38	0.002			4	0.002	20	0.001							3	0.001			15	0.001							4	0.001			6	0.001			9	0.001	3	0.001	4	0.002	18	0.009	0.013	0.022
3925		T3925A|(ORF1ab_polyprotein:T3660A(P1220P))|(ORF1a_polyprotein:T3660A(P1220P))									11	0.001	22	0.001	5	0.002	11	0.002	19	0.002	10	0.001	16	0.002	28	0.001	18	0.002	5	0.002	10	0.002			17	0.003			12	0.002	4	0.001	28	0.002			3	0.001	44	0.003					10	0.002	3	0.001			17	0.001	10	0.002					8	0.002	11	0.001	10	0.002	9	0.002	9	0.001	5	0.002	4	0.002	28	0.024	0.024	0.048
3926		T3926C|(ORF1ab_polyprotein:T3661C(S1221P))|(ORF1a_polyprotein:T3661C(S1221P))	4	0.001													8	0.001	13	0.001					27	0.001									6	0.001			8	0.001			26	0.001																			9	0.001	6	0.002			5	0.001											6	0.004	11	0.006	0.009	0.015
3926		T3926A|(ORF1ab_polyprotein:T3661A(S1221T))|(ORF1a_polyprotein:T3661A(S1221T))	6	0.002							11	0.001	28	0.002	4	0.002	10	0.002	13	0.001	9	0.001	15	0.002	20	0.001	19	0.002	6	0.002	15	0.003			13	0.002	4	0.001	11	0.001	5	0.001	45	0.002					34	0.002					12	0.002					17	0.001	13	0.002	6	0.002					22	0.002	11	0.002	10	0.002	11	0.002	5	0.002	4	0.002	28	0.026	0.023	0.049
3926		T3926G|(ORF1ab_polyprotein:T3661G(S1221A))|(ORF1a_polyprotein:T3661G(S1221A))	11	0.003	2	0.111	2	0.2									8	0.001	26	0.003			19	0.002			13	0.001	4	0.001	16	0.003	2	0.028	10	0.002	4	0.001	13	0.002	7	0.002	37	0.002			4	0.002	20	0.001					7	0.001	7	0.002			23	0.002			5	0.002			7	0.002					5	0.001	7	0.001	10	0.004	13	0.008	26	0.36	0.028	0.388
3927		C3927G|(ORF1ab_polyprotein:C3662G(S1221*))|(ORF1a_polyprotein:C3662G(S1221*))																															2	0.028																																															2	0.001	2	0.028	0.001	0.029
3927		C3927A|(ORF1ab_polyprotein:C3662A(S1221*))|(ORF1a_polyprotein:C3662A(S1221*))	5	0.001							15	0.002	27	0.002					23	0.002	13	0.002	19	0.002	33	0.002	23	0.002	5	0.002	17	0.003			26	0.004			18	0.002	8	0.002	34	0.002			3	0.001	33	0.002					8	0.001	9	0.003			25	0.002	11	0.002	11	0.004			8	0.002	15	0.001	6	0.001	13	0.003	10	0.002	4	0.001	8	0.005	28	0.028	0.032	0.06
3927		C3927T|(ORF1ab_polyprotein:C3662T(S1221L))|(ORF1a_polyprotein:C3662T(S1221L))	4	0.001															12	0.001					1435	0.077					6	0.001																																											5	0.001							5	0.08	0.001	0.081
3928		A3928C|(ORF1ab_polyprotein:A3663C(S1221S))|(ORF1a_polyprotein:A3663C(S1221S))															6	0.001							23	0.001					6	0.001							9	0.001	4	0.001	20	0.001			3	0.001	20	0.001															4	0.002			5	0.001	11	0.001			5	0.001					3	0.002	13	0.005	0.01	0.015
3929		G3929T|(ORF1ab_polyprotein:G3664T(V1222F))|(ORF1a_polyprotein:G3664T(V1222F))									10	0.001					8	0.001	13	0.001	13	0.002	15	0.002	26	0.001	23	0.002	5	0.002	7	0.001			20	0.003	3	0.001	12	0.002	4	0.001	25	0.001					30	0.002					8	0.001	4	0.001			23	0.002	7	0.001	6	0.002			6	0.002			7	0.001	6	0.001	13	0.002	4	0.001	5	0.003	26	0.02	0.02	0.04
3930		T3930A|(ORF1ab_polyprotein:T3665A(V1222D))|(ORF1a_polyprotein:T3665A(V1222D))	7	0.002															14	0.001	12	0.002	11	0.001	21	0.001	19	0.002			12	0.002			10	0.002			16	0.002	5	0.001	40	0.002							8	0.001					3	0.001					10	0.002	4	0.002			6	0.002					6	0.001			4	0.001	4	0.002	19	0.016	0.014	0.03
3930		T3930G|(ORF1ab_polyprotein:T3665G(V1222G))|(ORF1a_polyprotein:T3665G(V1222G))									13	0.001	25	0.002			6	0.001	15	0.001			11	0.001	35	0.002	13	0.001			14	0.003	2	0.028					9	0.001			44	0.002			5	0.002	25	0.002	8	0.001			13	0.002	6	0.002			17	0.001	10	0.002	8	0.003			4	0.001	18	0.002	9	0.002	7	0.002			5	0.002	4	0.002	25	0.041	0.028	0.069
3931		T3931A|(ORF1ab_polyprotein:T3666A(V1222V))|(ORF1a_polyprotein:T3666A(V1222V))													4	0.002							15	0.002	25	0.001	16	0.001			10	0.002							13	0.002			27	0.001																	16	0.001											7	0.001							5	0.003	10	0.01	0.006	0.016
3931		T3931G|(ORF1ab_polyprotein:T3666G(V1222V))|(ORF1a_polyprotein:T3666G(V1222V))									11	0.001	23	0.001	4	0.002			14	0.001	14	0.002	22	0.002	50	0.003	20	0.002			10	0.002			11	0.002	5	0.002	23	0.003	4	0.001	44	0.002			5	0.002	28	0.002					9	0.002	3	0.001			42	0.003	16	0.003	10	0.004			10	0.003	20	0.002	18	0.003	9	0.002	17	0.003	7	0.003	11	0.006	28	0.024	0.041	0.065
3932		G3932A|(ORF1ab_polyprotein:G3667A(E1223K))|(ORF1a_polyprotein:G3667A(E1223K))	5	0.001									27	0.002	4	0.002	13	0.002	22	0.002	12	0.002	16	0.002	37	0.002	24	0.002	8	0.002	11	0.002			15	0.003			18	0.002	4	0.001	41	0.002					31	0.002					9	0.002	6	0.002			31	0.002	13	0.002	7	0.003			10	0.003	21	0.002	11	0.002	7	0.002	10	0.002	7	0.003	3	0.002	28	0.027	0.031	0.058
3932		G3932T|(ORF1ab_polyprotein:G3667T(E1223*))|(ORF1a_polyprotein:G3667T(E1223*))	5	0.001	2	0.111					15	0.002	34	0.002	6	0.002	15	0.003	22	0.002	16	0.002	30	0.003	39	0.002	30	0.003	6	0.002	18	0.003			16	0.003	3	0.001	19	0.002	4	0.001	58	0.003			3	0.001	58	0.004	10	0.002			11	0.002	6	0.002			32	0.002	8	0.001	9	0.003			7	0.002	27	0.003	10	0.002	12	0.003	23	0.004	5	0.002	8	0.005	33	0.145	0.041	0.186
3933		A3933C|(ORF1ab_polyprotein:A3668C(E1223A))|(ORF1a_polyprotein:A3668C(E1223A))					2	0.2											11	0.001																																					3	0.001																							3	0.002	4	0.201	0.003	0.204
3934		A3934C|(ORF1ab_polyprotein:A3669C(E1223D))|(ORF1a_polyprotein:A3669C(E1223D))													3	0.001			18	0.002					25	0.001													9	0.001			20	0.001			3	0.001																	8	0.003					12	0.001					8	0.001	6	0.002	5	0.003	11	0.005	0.012	0.017
3935		C3935A|(ORF1ab_polyprotein:C3670A(Q1224K))|(ORF1a_polyprotein:C3670A(Q1224K))	4	0.001							17	0.002	39	0.002	5	0.002	14	0.002	28	0.003	15	0.002	15	0.002	42	0.002	35	0.003	11	0.003	15	0.003	2	0.028	17	0.003	3	0.001	21	0.003	11	0.003	43	0.002			6	0.002	49	0.003	10	0.002			7	0.001	9	0.003			33	0.002	14	0.002	13	0.005			9	0.002	23	0.002	14	0.003	12	0.003	19	0.003	11	0.004	11	0.006	33	0.065	0.045	0.11
3937		G3937A|(ORF1ab_polyprotein:G3672A(Q1224Q))|(ORF1a_polyprotein:G3672A(Q1224Q))													3	0.001			15	0.001			13	0.001	29	0.002	14	0.001	4	0.001	8	0.001			17	0.003	4	0.001	12	0.002	6	0.002	59	0.003					32	0.002					12	0.002	4	0.001			18	0.001	13	0.002					5	0.001	15	0.001	11	0.002	10	0.002	12	0.002	5	0.002	4	0.002	24	0.016	0.023	0.039
3937		G3937T|(ORF1ab_polyprotein:G3672T(Q1224H))|(ORF1a_polyprotein:G3672T(Q1224H))											20	0.001			9	0.002	19	0.002	9	0.001	15	0.002	19	0.001	28	0.002	6	0.002	9	0.002			19	0.003					6	0.002	31	0.002					39	0.002	6	0.001									19	0.001	8	0.001	6	0.002					13	0.001	6	0.001	14	0.003	11	0.002	3	0.001	4	0.002	23	0.02	0.019	0.039
3938		A3938T|(ORF1ab_polyprotein:A3673T(R1225*))|(ORF1a_polyprotein:A3673T(R1225*))																	18	0.002			15	0.002			14	0.001	5	0.002	6	0.001			7	0.001			8	0.001															7	0.001					19	0.001	8	0.001	3	0.001							6	0.001	6	0.001			3	0.001	4	0.002	15	0.01	0.009	0.019
3939		G3939A|(ORF1ab_polyprotein:G3674A(R1225K))|(ORF1a_polyprotein:G3674A(R1225K))	5	0.001							16	0.002	21	0.001			8	0.001	19	0.002	10	0.001	13	0.001	35	0.002	16	0.001	5	0.002	15	0.003			13	0.002	5	0.002	15	0.002	6	0.002	49	0.003			6	0.002	34	0.002	6	0.001			6	0.001	5	0.002			29	0.002	13	0.002	8	0.003			8	0.002	25	0.002	12	0.002	9	0.002	16	0.003	6	0.002	3	0.002	31	0.025	0.033	0.058
3939		G3939T|(ORF1ab_polyprotein:G3674T(R1225I))|(ORF1a_polyprotein:G3674T(R1225I))									16	0.002	32	0.002	5	0.002	19	0.003	24	0.002	24	0.003	29	0.003	44	0.002	22	0.002	11	0.003	21	0.004			20	0.003			33	0.004	6	0.002	44	0.002			3	0.001	40	0.003	8	0.001			11	0.002	4	0.001			35	0.002	16	0.003	3	0.001			7	0.002	26	0.003	15	0.003	18	0.004	16	0.003	7	0.003	6	0.004	30	0.037	0.038	0.075
3941	RATG13	A3941C|(ORF1ab_polyprotein:A3676C(K1226Q))|(ORF1a_polyprotein:A3676C(K1226Q))													5	0.002			20	0.002	13	0.002					13	0.001							7	0.001					5	0.001	31	0.002			3	0.001	24	0.002	8	0.001					4	0.001							11	0.004			4	0.001			7	0.001	7	0.002					6	0.004	16	0.009	0.019	0.028
3942		A3942C|(ORF1ab_polyprotein:A3677C(K1226T))|(ORF1a_polyprotein:A3677C(K1226T))																	14	0.001	7	0.001	10	0.001	29	0.002			4	0.001	6	0.001	2	0.028	6	0.001	3	0.001	9	0.001	5	0.001	29	0.002											8	0.001	3	0.001					8	0.001							12	0.001			5	0.001	8	0.001			10	0.006	19	0.039	0.014	0.053
3943		A3943T|(ORF1ab_polyprotein:A3678T(K1226N))|(ORF1a_polyprotein:A3678T(K1226N))	4	0.001																							14	0.001			9	0.002			9	0.002			10	0.001							3	0.001																	4	0.002			5	0.001			10	0.002			14	0.002			3	0.002	11	0.007	0.01	0.017
3943		A3943C|(ORF1ab_polyprotein:A3678C(K1226N))|(ORF1a_polyprotein:A3678C(K1226N))	7	0.002							13	0.001	19	0.001	5	0.002	9	0.002	15	0.001	11	0.002	21	0.002	33	0.002	17	0.001	8	0.002					24	0.004	4	0.001	12	0.002	7	0.002	38	0.002			5	0.002	29	0.002	6	0.001			10	0.002	5	0.002			23	0.002	12	0.002	9	0.003			10	0.003	18	0.002	10	0.002	14	0.003	13	0.002	7	0.003	7	0.004	31	0.027	0.037	0.064
3944		C3944A|(ORF1ab_polyprotein:C3679A(Q1227K))|(ORF1a_polyprotein:C3679A(Q1227K))	8	0.002					2	0.5	13	0.001	40	0.002	5	0.002	12	0.002	26	0.003	16	0.002	43	0.005	64	0.003	40	0.003	8	0.002	21	0.004			23	0.004	5	0.002	31	0.004	10	0.003	73	0.004			10	0.004	51	0.003					13	0.002	13	0.005			48	0.003	17	0.003	11	0.004	2	0.012	4	0.001	30	0.003	19	0.004	14	0.003	20	0.003	11	0.004	16	0.009	33	0.544	0.067	0.611
3945		A3945C|(ORF1ab_polyprotein:A3680C(Q1227P))|(ORF1a_polyprotein:A3680C(Q1227P))	5	0.001															11	0.001					19	0.001											3	0.001					19	0.001							6	0.001			6	0.001									4	0.002			4	0.001					5	0.001					5	0.003	11	0.004	0.01	0.014
3946		A3946C|(ORF1ab_polyprotein:A3681C(Q1227H))|(ORF1a_polyprotein:A3681C(Q1227H))																	12	0.001	8	0.001							4	0.001					11	0.002													17	0.001															4	0.002			6	0.002											7	0.004	8	0.005	0.009	0.014
3946		A3946G|(ORF1ab_polyprotein:A3681G(Q1227Q))|(ORF1a_polyprotein:A3681G(Q1227Q))																													8	0.001	2	0.028									21	0.001			3	0.001																																	3	0.002	5	0.029	0.004	0.033
3947		G3947A|(ORF1ab_polyprotein:G3682A(D1228N))|(ORF1a_polyprotein:G3682A(D1228N))	6	0.002							10	0.001	17	0.001			11	0.002			7	0.001	16	0.002	33	0.002	14	0.001			12	0.002			9	0.002			15	0.002			61	0.003			3	0.001	28	0.002					9	0.002					25	0.002			11	0.004	2	0.012	5	0.001	20	0.002	7	0.001	12	0.003	10	0.002	12	0.004	3	0.002	25	0.018	0.041	0.059
3947		G3947T|(ORF1ab_polyprotein:G3682T(D1228Y))|(ORF1a_polyprotein:G3682T(D1228Y))									11	0.001	26	0.002	6	0.002	11	0.002	24	0.002	17	0.002	27	0.003	46	0.002	22	0.002	8	0.002	9	0.002			17	0.003			16	0.002			56	0.003			3	0.001	46	0.003					10	0.002	4	0.001			29	0.002	16	0.003	10	0.004			9	0.002	21	0.002	20	0.004	7	0.002	19	0.003	6	0.002	8	0.005	28	0.027	0.039	0.066
3948	RATG13	A3948T|(ORF1ab_polyprotein:A3683T(D1228V))|(ORF1a_polyprotein:A3683T(D1228V))															6	0.001	18	0.002	10	0.001	19	0.002	26	0.001	17	0.001			11	0.002			16	0.003	3	0.001	11	0.001	6	0.002	28	0.002			4	0.002	52	0.003					7	0.001					31	0.002	10	0.002	4	0.002			6	0.002	18	0.002	11	0.002	6	0.001	14	0.002	9	0.003	5	0.003	25	0.017	0.029	0.046
3949		T3949A|(ORF1ab_polyprotein:T3684A(D1228E))|(ORF1a_polyprotein:T3684A(D1228E))	6	0.002									24	0.001					15	0.001			12	0.001							13	0.002			6	0.001	4	0.001	10	0.001	4	0.001	31	0.002			3	0.001	21	0.001					7	0.001	5	0.002			25	0.002	10	0.002			2	0.012	4	0.001	13	0.001	12	0.002	6	0.001					5	0.003	22	0.011	0.031	0.042
3949		T3949G|(ORF1ab_polyprotein:T3684G(D1228E))|(ORF1a_polyprotein:T3684G(D1228E))									17	0.002	21	0.001	3	0.001	13	0.002	17	0.002	13	0.002	15	0.002	31	0.002	13	0.001	6	0.002	13	0.002			13	0.002	4	0.001	14	0.002			45	0.002			3	0.001	28	0.002							12	0.004					13	0.002	9	0.003			8	0.002	14	0.001	11	0.002	6	0.001	10	0.002	7	0.003	11	0.006	27	0.024	0.031	0.055
3950		G3950A|(ORF1ab_polyprotein:G3685A(D1229N))|(ORF1a_polyprotein:G3685A(D1229N))													3	0.001	8	0.001	17	0.002	10	0.001	11	0.001	30	0.002	14	0.001	5	0.002	15	0.003			12	0.002	4	0.001	9	0.001			39	0.002					25	0.002	6	0.001			6	0.001	3	0.001			21	0.001	9	0.001	5	0.002			5	0.001	17	0.002	7	0.001	9	0.002	9	0.001	4	0.001	5	0.003	27	0.018	0.022	0.04
3950		G3950T|(ORF1ab_polyprotein:G3685T(D1229Y))|(ORF1a_polyprotein:G3685T(D1229Y))			2	0.111					10	0.001	20	0.001					15	0.001			23	0.002	21	0.001	24	0.002	5	0.002	12	0.002			12	0.002	3	0.001	19	0.002	8	0.002	31	0.002					38	0.002					6	0.001					33	0.002	13	0.002	7	0.003			5	0.001	19	0.002	9	0.002	9	0.002	20	0.003	10	0.004	10	0.006	26	0.13	0.032	0.162
3951		A3951T|(ORF1ab_polyprotein:A3686T(D1229V))|(ORF1a_polyprotein:A3686T(D1229V))													4	0.002					7	0.001	15	0.002	34	0.002					10	0.002			10	0.002			9	0.001	4	0.001	36	0.002					28	0.002					9	0.002	3	0.001			21	0.001			3	0.001							7	0.001	11	0.003	11	0.002	4	0.001	5	0.003	19	0.013	0.019	0.032
3952		T3952A|(ORF1ab_polyprotein:T3687A(D1229E))|(ORF1a_polyprotein:T3687A(D1229E))	8	0.002							14	0.001	32	0.002	9	0.004	14	0.002	18	0.002	19	0.003	28	0.003	44	0.002	35	0.003			15	0.003			14	0.002			29	0.004	8	0.002	71	0.004			7	0.003	43	0.003	11	0.002					4	0.001			45	0.003	14	0.002	11	0.004			10	0.003	47	0.005	21	0.004	14	0.003	15	0.002	10	0.004	12	0.007	29	0.035	0.05	0.085
3952		T3952G|(ORF1ab_polyprotein:T3687G(D1229E))|(ORF1a_polyprotein:T3687G(D1229E))					2	0.2											15	0.001	7	0.001	11	0.001	25	0.001	14	0.001			8	0.001	2	0.028	6	0.001	3	0.001	8	0.001	6	0.002	31	0.002					31	0.002	8	0.001					6	0.002											5	0.001	19	0.002	7	0.001	7	0.002			7	0.003	3	0.002	22	0.239	0.018	0.257
3954		A3954C|(ORF1ab_polyprotein:A3689C(K1230T))|(ORF1a_polyprotein:A3689C(K1230T))																	14	0.001	7	0.001			32	0.002	13	0.001	7	0.002			2	0.028	6	0.001			15	0.002									19	0.001	6	0.001			6	0.001	4	0.001							5	0.002			4	0.001			9	0.002	7	0.002			7	0.003	4	0.002	18	0.038	0.016	0.054
3955		G3955A|(ORF1ab_polyprotein:G3690A(K1230K))|(ORF1a_polyprotein:G3690A(K1230K))	7	0.002							14	0.001	29	0.002	4	0.002	8	0.001	12	0.001	9	0.001	22	0.002	28	0.001	23	0.002	8	0.002	13	0.002			25	0.004			22	0.003	11	0.003	55	0.003			3	0.001	60	0.004					7	0.001	4	0.001			38	0.003	20	0.003	11	0.004			5	0.001	24	0.002	15	0.003	8	0.002	20	0.003	6	0.002	5	0.003	30	0.029	0.036	0.065
3955		G3955T|(ORF1ab_polyprotein:G3690T(K1230N))|(ORF1a_polyprotein:G3690T(K1230N))					2	0.2					22	0.001			7	0.001	28	0.003	10	0.001	20	0.002	31	0.002	20	0.002	6	0.002	12	0.002			13	0.002			14	0.002	5	0.001	60	0.003					37	0.002					11	0.002					28	0.002	14	0.002	7	0.003			6	0.002	20	0.002	13	0.002	11	0.003	9	0.001	9	0.003	5	0.003	26	0.221	0.03	0.251
3956		A3956C|(ORF1ab_polyprotein:A3691C(K1231Q))|(ORF1a_polyprotein:A3691C(K1231Q))															6	0.001	15	0.001															6	0.001			9	0.001	8	0.002	20	0.001					21	0.001							3	0.001							5	0.002							7	0.001			8	0.001	3	0.001	3	0.002	13	0.006	0.01	0.016
3957		A3957C|(ORF1ab_polyprotein:A3692C(K1231T))|(ORF1a_polyprotein:A3692C(K1231T))																			9	0.001							7	0.002	9	0.002			9	0.002																			11	0.002									6	0.002									8	0.002					3	0.002	8	0.007	0.008	0.015
3958		A3958C|(ORF1ab_polyprotein:A3693C(K1231N))|(ORF1a_polyprotein:A3693C(K1231N))													3	0.001	9	0.002	19	0.002							14	0.001	5	0.002					9	0.002			10	0.001			24	0.001			4	0.002			8	0.001			6	0.001							7	0.001	4	0.002					12	0.001									6	0.004	15	0.011	0.013	0.024
3959		A3959C|(ORF1ab_polyprotein:A3694C(I1232L))|(ORF1a_polyprotein:A3694C(I1232L))											18	0.001					19	0.002	8	0.001							4	0.001					11	0.002					5	0.002							21	0.001	8	0.001					3	0.001					7	0.001	10	0.004							6	0.001	5	0.001	8	0.001	4	0.001			15	0.009	0.012	0.021
3959		A3959T|(ORF1ab_polyprotein:A3694T(I1232F))|(ORF1a_polyprotein:A3694T(I1232F))			2	0.111											8	0.001	12	0.001			15	0.002			20	0.002	5	0.002					10	0.002			9	0.001			19	0.001					17	0.001											15	0.001							7	0.002					5	0.001	11	0.002	5	0.002	5	0.003	16	0.122	0.013	0.135
3960		T3960G|(ORF1ab_polyprotein:T3695G(I1232S))|(ORF1a_polyprotein:T3695G(I1232S))											19	0.001					13	0.001	10	0.001	11	0.001	32	0.002	12	0.001			14	0.003			6	0.001	4	0.001	15	0.002			30	0.002					25	0.002	6	0.001					5	0.002			18	0.001			3	0.001					17	0.002			6	0.001					9	0.005	19	0.014	0.017	0.031
3960		T3960A|(ORF1ab_polyprotein:T3695A(I1232N))|(ORF1a_polyprotein:T3695A(I1232N))	5	0.001							15	0.002			5	0.002	10	0.002	19	0.002	10	0.001	29	0.003	35	0.002	26	0.002	8	0.002	16	0.003			8	0.001	4	0.001	19	0.002	4	0.001	58	0.003			4	0.002	42	0.003	8	0.001					5	0.002			31	0.002	15	0.002	11	0.004			7	0.002	21	0.002	15	0.003	9	0.002	9	0.001	5	0.002	4	0.002	30	0.027	0.033	0.06
3961		C3961A|(ORF1ab_polyprotein:C3696A(I1232I))|(ORF1a_polyprotein:C3696A(I1232I))	9	0.002							21	0.002	44	0.003	9	0.004	12	0.002	42	0.004	13	0.002	30	0.003	62	0.003	42	0.004			37	0.007	2	0.028	34	0.006	7	0.003	24	0.003	13	0.004	74	0.004			8	0.003	84	0.005	8	0.001			16	0.003	13	0.005			56	0.004	28	0.005	22	0.008			8	0.002	42	0.004	14	0.003	21	0.005	25	0.004	12	0.004	15	0.009	32	0.08	0.069	0.149
3962		A3962C|(ORF1ab_polyprotein:A3697C(K1233Q))|(ORF1a_polyprotein:A3697C(K1233Q))									12	0.001					6	0.001	13	0.001															10	0.002							27	0.001											7	0.001									6	0.002							7	0.001	5	0.001					8	0.005	10	0.005	0.011	0.016
3964		A3964G|(ORF1ab_polyprotein:A3699G(K1233K))|(ORF1a_polyprotein:A3699G(K1233K))															8	0.001	12	0.001			11	0.001			12	0.001			6	0.001					3	0.001	8	0.001											6	0.001					3	0.001			16	0.001	8	0.001					4	0.001	15	0.001									6	0.004	14	0.007	0.01	0.017
3964		A3964T|(ORF1ab_polyprotein:A3699T(K1233N))|(ORF1a_polyprotein:A3699T(K1233N))																	13	0.001	9	0.001	17	0.002			12	0.001			11	0.002			10	0.002							24	0.001					19	0.001					11	0.002	4	0.001							3	0.001			4	0.001							8	0.001			3	0.002	14	0.009	0.01	0.019
3964		A3964C|(ORF1ab_polyprotein:A3699C(K1233N))|(ORF1a_polyprotein:A3699C(K1233N))			2	0.111													21	0.002					19	0.001	16	0.001	5	0.002	6	0.001			7	0.001							29	0.002					22	0.001	8	0.001					5	0.002					8	0.001	6	0.002			4	0.001			10	0.002	9	0.002			6	0.002	2	0.001	18	0.119	0.017	0.136
3965		G3965C|(ORF1ab_polyprotein:G3700C(A1234P))|(ORF1a_polyprotein:G3700C(A1234P))													3	0.001	6	0.001	15	0.001					23	0.001									6	0.001							27	0.001											9	0.002	4	0.001							3	0.001											9	0.001	3	0.001	5	0.003	12	0.005	0.01	0.015
3965		G3965A|(ORF1ab_polyprotein:G3700A(A1234T))|(ORF1a_polyprotein:G3700A(A1234T))	4	0.001															20	0.002	7	0.001			24	0.001					10	0.002			11	0.002							41	0.002					28	0.002					6	0.001					23	0.002			11	0.004			8	0.002	17	0.002	6	0.001			14	0.002	4	0.001	2	0.001	17	0.009	0.02	0.029
3965		G3965T|(ORF1ab_polyprotein:G3700T(A1234S))|(ORF1a_polyprotein:G3700T(A1234S))											29	0.002			12	0.002	34	0.003	13	0.002	34	0.004	38	0.002	41	0.003	11	0.003	22	0.004			21	0.004			28	0.004	10	0.003	46	0.003			7	0.003	59	0.004	7	0.001			10	0.002	5	0.002			52	0.004	12	0.002	11	0.004			7	0.002	29	0.003	18	0.003	9	0.002	21	0.003	4	0.001	9	0.005	28	0.036	0.044	0.08
3966		C3966A|(ORF1ab_polyprotein:C3701A(A1234D))|(ORF1a_polyprotein:C3701A(A1234D))	7	0.002									23	0.001			7	0.001	19	0.002	9	0.001	27	0.003	31	0.002	25	0.002	5	0.002	14	0.003			11	0.002	4	0.001	23	0.003	4	0.001	44	0.002			7	0.003	44	0.003					15	0.003	8	0.003			30	0.002	19	0.003	5	0.002			5	0.001	19	0.002	14	0.003	11	0.003	20	0.003	7	0.003	13	0.008	29	0.026	0.044	0.07
3966		C3966T|(ORF1ab_polyprotein:C3701T(A1234V))|(ORF1a_polyprotein:C3701T(A1234V))	6	0.002									2220	0.138					13	0.001	7	0.001									10	0.002					4	0.001			5	0.002	21	0.001					20	0.001													12	0.002									10	0.002					6	0.002	3	0.002	13	0.147	0.01	0.157
3967		T3967G|(ORF1ab_polyprotein:T3702G(A1234A))|(ORF1a_polyprotein:T3702G(A1234A))	4	0.001											3	0.001							13	0.001					5	0.002	7	0.001			7	0.001					5	0.002	19	0.001			4	0.002							9	0.002	6	0.002					9	0.001	3	0.001							7	0.001					3	0.001	3	0.002	16	0.009	0.013	0.022
3967		T3967A|(ORF1ab_polyprotein:T3702A(A1234A))|(ORF1a_polyprotein:T3702A(A1234A))									17	0.002					14	0.002	17	0.002			16	0.002	32	0.002	19	0.002			12	0.002			15	0.003			16	0.002	5	0.002	44	0.002					41	0.003							6	0.002			26	0.002	8	0.001	6	0.002			6	0.002	16	0.002	14	0.003	11	0.003	22	0.004	7	0.003	3	0.002	23	0.021	0.031	0.052
3968		T3968A|(ORF1ab_polyprotein:T3703A(C1235S))|(ORF1a_polyprotein:T3703A(C1235S))													3	0.001			13	0.001					20	0.001					9	0.002			9	0.002			9	0.001			22	0.001					27	0.002					7	0.001	3	0.001			15	0.001			7	0.003			4	0.001	11	0.001	11	0.002	9	0.002	15	0.002	7	0.003	5	0.003	19	0.008	0.023	0.031
3968		T3968G|(ORF1ab_polyprotein:T3703G(C1235G))|(ORF1a_polyprotein:T3703G(C1235G))									10	0.001	20	0.001	3	0.001	10	0.002	19	0.002	8	0.001	14	0.001	36	0.002	20	0.002	4	0.001	8	0.001			14	0.002	3	0.001	8	0.001	8	0.002	47	0.003			5	0.002	38	0.002					11	0.002	4	0.001			15	0.001	10	0.002	7	0.003			6	0.002	22	0.002	12	0.002	15	0.004	20	0.003	9	0.003	11	0.006	30	0.021	0.038	0.059
3969		G3969A|(ORF1ab_polyprotein:G3704A(C1235Y))|(ORF1a_polyprotein:G3704A(C1235Y))																	18	0.002											15	0.003			20	0.003	3	0.001	14	0.002	4	0.001	28	0.002					22	0.001													7	0.001											7	0.002					2	0.001	11	0.012	0.007	0.019
3969		G3969T|(ORF1ab_polyprotein:G3704T(C1235F))|(ORF1a_polyprotein:G3704T(C1235F))	4	0.001									33	0.002	5	0.002	6	0.001	19	0.002	9	0.001	24	0.003	34	0.002	21	0.002			13	0.002			16	0.003	3	0.001	11	0.001	5	0.002	47	0.003			5	0.002	34	0.002					10	0.002	6	0.002			21	0.001	8	0.001	8	0.003			5	0.001	24	0.002	6	0.001	12	0.003	13	0.002	4	0.001	8	0.005	29	0.025	0.031	0.056
3970		T3970A|(ORF1ab_polyprotein:T3705A(C1235*))|(ORF1a_polyprotein:T3705A(C1235*))													3	0.001							13	0.001	28	0.001	13	0.001			8	0.001			10	0.002			12	0.002			19	0.001			3	0.001	21	0.001	6	0.001					5	0.002			15	0.001	9	0.001	3	0.001									7	0.002			6	0.002	5	0.003	18	0.009	0.016	0.025
3970		T3970G|(ORF1ab_polyprotein:T3705G(C1235W))|(ORF1a_polyprotein:T3705G(C1235W))									11	0.001							12	0.001			15	0.002	25	0.001	14	0.001	5	0.002	8	0.001			11	0.002			8	0.001			25	0.001			3	0.001	21	0.001					7	0.001	6	0.002			18	0.001	9	0.001	7	0.003			5	0.001	15	0.001	7	0.001	9	0.002	9	0.001	5	0.002	7	0.004	24	0.012	0.023	0.035
3971		G3971A|(ORF1ab_polyprotein:G3706A(V1236I))|(ORF1a_polyprotein:G3706A(V1236I))															6	0.001	15	0.001					19	0.001									12	0.002					6	0.002	28	0.002					17	0.001							3	0.001			20	0.001	11	0.002											6	0.001	7	0.001			2	0.001	13	0.007	0.01	0.017
3971		G3971T|(ORF1ab_polyprotein:G3706T(V1236F))|(ORF1a_polyprotein:G3706T(V1236F))									14	0.001	37	0.002			16	0.003	26	0.003	13	0.002	31	0.003	46	0.002	37	0.003	6	0.002	18	0.003			33	0.006	4	0.001	24	0.003	8	0.002	60	0.003			5	0.002	48	0.003	6	0.001			11	0.002	8	0.003			42	0.003	20	0.003	17	0.007			7	0.002	19	0.002	11	0.002	8	0.002	21	0.003	8	0.003	15	0.009	30	0.036	0.05	0.086
3972		T3972A|(ORF1ab_polyprotein:T3707A(V1236D))|(ORF1a_polyprotein:T3707A(V1236D))																	11	0.001							18	0.002			6	0.001			7	0.001													25	0.002	7	0.001					6	0.002							5	0.002									8	0.002					4	0.002	10	0.005	0.011	0.016
3972		T3972G|(ORF1ab_polyprotein:T3707G(V1236G))|(ORF1a_polyprotein:T3707G(V1236G))																	17	0.002	7	0.001			24	0.001	14	0.001			7	0.001			7	0.001							21	0.001					21	0.001					8	0.001									13	0.005					11	0.001	6	0.001			7	0.001			9	0.005	14	0.007	0.016	0.023
3973		T3973A|(ORF1ab_polyprotein:T3708A(V1236V))|(ORF1a_polyprotein:T3708A(V1236V))																	15	0.001			14	0.001			21	0.002	4	0.001	7	0.001			6	0.001							26	0.001					18	0.001	6	0.001									24	0.002	8	0.001	4	0.002					12	0.001	6	0.001	7	0.002	7	0.001	10	0.004	5	0.003	18	0.007	0.02	0.027
3973		T3973G|(ORF1ab_polyprotein:T3708G(V1236V))|(ORF1a_polyprotein:T3708G(V1236V))	6	0.002							13	0.001	17	0.001	3	0.001	10	0.002	19	0.002	10	0.001	19	0.002	33	0.002	20	0.002	4	0.001	8	0.001			15	0.003	3	0.001	14	0.002			31	0.002			5	0.002	22	0.001					12	0.002	7	0.002			19	0.001	8	0.001	9	0.003			6	0.002	13	0.001	9	0.002	8	0.002	11	0.002	8	0.003	13	0.008	30	0.024	0.034	0.058
3974		G3974A|(ORF1ab_polyprotein:G3709A(E1237K))|(ORF1a_polyprotein:G3709A(E1237K))	6	0.002											5	0.002			24	0.002	12	0.002	20	0.002	37	0.002	27	0.002			8	0.001			10	0.002			19	0.002	6	0.002	35	0.002					45	0.003	6	0.001			10	0.002	3	0.001			26	0.002	11	0.002	4	0.002			8	0.002	15	0.001	9	0.002	9	0.002	14	0.002	10	0.004	5	0.003	26	0.021	0.031	0.052
3974		G3974T|(ORF1ab_polyprotein:G3709T(E1237*))|(ORF1a_polyprotein:G3709T(E1237*))	4	0.001							17	0.002	29	0.002	3	0.001			22	0.002	16	0.002	28	0.003	30	0.002	34	0.003	7	0.002	18	0.003			25	0.004	4	0.001	20	0.003	9	0.003	54	0.003			3	0.001	43	0.003					11	0.002	4	0.001			42	0.003	20	0.003	18	0.007			4	0.001	37	0.004	10	0.002	6	0.001	7	0.001	7	0.003	7	0.004	30	0.034	0.039	0.073
3976		A3976T|(ORF1ab_polyprotein:A3711T(E1237D))|(ORF1a_polyprotein:A3711T(E1237D))													4	0.002			13	0.001															9	0.002					5	0.002							20	0.001															3	0.001							7	0.001			9	0.001			6	0.004	9	0.007	0.008	0.015
3976		A3976C|(ORF1ab_polyprotein:A3711C(E1237D))|(ORF1a_polyprotein:A3711C(E1237D))									16	0.002	23	0.001			9	0.002	14	0.001	9	0.001	16	0.002	28	0.001	13	0.001	6	0.002					9	0.002	3	0.001	11	0.001	5	0.002	44	0.002					19	0.001	6	0.001			7	0.001	3	0.001							7	0.003					14	0.001	15	0.003	9	0.002			7	0.003	7	0.004	24	0.019	0.022	0.041
3977		G3977A|(ORF1ab_polyprotein:G3712A(E1238K))|(ORF1a_polyprotein:G3712A(E1238K))															6	0.001	13	0.001	9	0.001	13	0.001	28	0.001	13	0.001			9	0.002			13	0.002			14	0.002	6	0.002	28	0.002			4	0.002	31	0.002											18	0.001	8	0.001	13	0.005			4	0.001	11	0.001	11	0.002					3	0.001	3	0.002	21	0.014	0.02	0.034
3977		G3977T|(ORF1ab_polyprotein:G3712T(E1238*))|(ORF1a_polyprotein:G3712T(E1238*))	7	0.002							10	0.001	19	0.001	5	0.002			23	0.002	10	0.001	24	0.003	25	0.001	16	0.001	4	0.001	15	0.003			19	0.003			20	0.003	4	0.001	43	0.002					31	0.002					8	0.001	4	0.001			26	0.002	11	0.002	9	0.003					24	0.002	7	0.001	8	0.002	18	0.003	7	0.003	10	0.006	27	0.025	0.03	0.055
3978		A3978C|(ORF1ab_polyprotein:A3713C(E1238A))|(ORF1a_polyprotein:A3713C(E1238A))															7	0.001	18	0.002	10	0.001	10	0.001					6	0.002	7	0.001									4	0.001	20	0.001					23	0.001							4	0.001							5	0.002					13	0.001	7	0.001					4	0.001	6	0.004	15	0.009	0.012	0.021
3978		A3978T|(ORF1ab_polyprotein:A3713T(E1238V))|(ORF1a_polyprotein:A3713T(E1238V))									15	0.002							18	0.002	10	0.001	12	0.001	29	0.002	23	0.002			11	0.002			9	0.002			13	0.002			25	0.001					27	0.002	7	0.001					5	0.002			17	0.001	9	0.001							20	0.002	11	0.002	10	0.002	9	0.001			2	0.001	20	0.016	0.016	0.032
3979		A3979G|(ORF1ab_polyprotein:A3714G(E1238E))|(ORF1a_polyprotein:A3714G(E1238E))											17	0.001	5	0.002			12	0.001			12	0.001							7	0.001			6	0.001	3	0.001											18	0.001													11	0.002	3	0.001			6	0.002					7	0.002							12	0.008	0.008	0.016
3979		A3979C|(ORF1ab_polyprotein:A3714C(E1238D))|(ORF1a_polyprotein:A3714C(E1238D))	4	0.001																	8	0.001	13	0.001							6	0.001			9	0.002			9	0.001			20	0.001					27	0.002	6	0.001			6	0.001					17	0.001			7	0.003							7	0.001	7	0.002			3	0.001	5	0.003	16	0.007	0.016	0.023
3980		G3980A|(ORF1ab_polyprotein:G3715A(V1239I))|(ORF1a_polyprotein:G3715A(V1239I))																					10	0.001					4	0.001					9	0.002			11	0.001			25	0.001					30	0.002							5	0.002					8	0.001									7	0.001	6	0.001	7	0.001					11	0.005	0.009	0.014
3980		G3980T|(ORF1ab_polyprotein:G3715T(V1239F))|(ORF1a_polyprotein:G3715T(V1239F))	5	0.001	2	0.111					11	0.001					14	0.002	23	0.002	17	0.002	21	0.002	45	0.002	27	0.002	7	0.002	8	0.001			19	0.003	3	0.001	16	0.002	9	0.003	61	0.003			6	0.002	31	0.002					14	0.003	5	0.002			52	0.004	17	0.003	10	0.004			6	0.002	30	0.003	9	0.002	8	0.002	16	0.003	10	0.004	11	0.007	30	0.137	0.046	0.183
3981		T3981G|(ORF1ab_polyprotein:T3716G(V1239G))|(ORF1a_polyprotein:T3716G(V1239G))					2	0.25											10	0.001																																													5	0.002							7	0.001							4	0.002	5	0.251	0.005	0.256
3984		C3984A|(ORF1ab_polyprotein:C3719A(T1240K))|(ORF1a_polyprotein:C3719A(T1240K))											33	0.002	4	0.002			22	0.002			16	0.002			19	0.002			10	0.002			15	0.003	3	0.001	12	0.002	4	0.001	36	0.002			3	0.001	22	0.001	6	0.001					3	0.001			16	0.001	10	0.002	4	0.002					16	0.002	9	0.002	7	0.002			5	0.002	3	0.002	23	0.019	0.021	0.04
3985		A3985C|(ORF1ab_polyprotein:A3720C(T1240T))|(ORF1a_polyprotein:A3720C(T1240T))									16	0.002	22	0.001							8	0.001	19	0.002	23	0.001	17	0.002	6	0.002	10	0.002			8	0.001			10	0.001			29	0.002					45	0.003					6	0.001									4	0.002					14	0.001			5	0.001	7	0.001			3	0.002	18	0.015	0.013	0.028
3986		A3986C|(ORF1ab_polyprotein:A3721C(T1241P))|(ORF1a_polyprotein:A3721C(T1241P))									10	0.001																	6	0.002									12	0.002	5	0.002							23	0.002	6	0.001			10	0.002									4	0.002															2	0.001	9	0.007	0.008	0.015
3987		C3987A|(ORF1ab_polyprotein:C3722A(T1241K))|(ORF1a_polyprotein:C3722A(T1241K))	6	0.002							13	0.001	34	0.002	3	0.001			19	0.002	11	0.002	16	0.002	30	0.002	17	0.002	4	0.001	9	0.002			19	0.003			12	0.002			37	0.002	2	0.5	7	0.003	25	0.002					7	0.001	7	0.003			17	0.001	13	0.002	4	0.002			7	0.002	19	0.002	11	0.002	10	0.003	9	0.002	5	0.002			28	0.024	0.529	0.553
3990		C3990A|(ORF1ab_polyprotein:C3725A(T1242N))|(ORF1a_polyprotein:C3725A(T1242N))	7	0.002									35	0.002	4	0.002	7	0.001	21	0.002			16	0.002			30	0.003			9	0.002			13	0.002			18	0.002	4	0.001					5	0.002	32	0.002					11	0.002	9	0.003			19	0.001	8	0.001	3	0.001			5	0.001	15	0.002	8	0.002	8	0.002	8	0.001	3	0.001	2	0.001	25	0.021	0.022	0.043
3991		T3991A|(ORF1ab_polyprotein:T3726A(T1242T))|(ORF1a_polyprotein:T3726A(T1242T))													4	0.002	9	0.002	15	0.002											8	0.002			14	0.003			10	0.001									21	0.001													6	0.001							11	0.001	9	0.002									10	0.012	0.005	0.017
3992		C3992A|(ORF1ab_polyprotein:C3727A(L1243M))|(ORF1a_polyprotein:C3727A(L1243M))									14	0.002	25	0.002	6	0.003	6	0.001	25	0.003			14	0.002	23	0.001	13	0.001			9	0.002	2	0.03	17	0.003	7	0.003	9	0.001			40	0.002			11	0.005	18	0.001					6	0.001	8	0.003			16	0.001	6	0.001					5	0.001	12	0.001	9	0.002	6	0.002					2	0.001	25	0.054	0.021	0.075
3994		G3994A|(ORF1ab_polyprotein:G3729A(L1243L))|(ORF1a_polyprotein:G3729A(L1243L))	5	0.001	2	0.154					11	0.001	16	0.001					26	0.003	9	0.001			21	0.001	12	0.001	7	0.002	8	0.002							10	0.001	4	0.001	19	0.001					25	0.002							3	0.001															9	0.002			8	0.001	3	0.001	2	0.001	19	0.169	0.009	0.178
3995		G3995A|(ORF1ab_polyprotein:G3730A(E1244K))|(ORF1a_polyprotein:G3730A(E1244K))															10	0.002	14	0.001											6	0.001			10	0.002	3	0.001					21	0.001					16	0.001					9	0.002							10	0.002							12	0.001	10	0.002	6	0.001	11	0.002			2	0.001	14	0.007	0.013	0.02
4002		C4002A|(ORF1ab_polyprotein:C3737A(T1246N))|(ORF1a_polyprotein:C3737A(T1246N))											23	0.001	4	0.002	8	0.001	21	0.002			13	0.001			15	0.001							8	0.001			13	0.002	5	0.002	18	0.001			5	0.002	26	0.002	6	0.001					5	0.002			25	0.002	7	0.001					5	0.001	12	0.001			5	0.001			4	0.002	2	0.001	21	0.013	0.017	0.03
4005		A4005C|(ORF1ab_polyprotein:A3740C(K1247T))|(ORF1a_polyprotein:A3740C(K1247T))	4	0.001									17	0.001					14	0.001	11	0.002							5	0.002	8	0.002											23	0.001							6	0.001			8	0.002	6	0.002																	5	0.001	8	0.001			2	0.001	13	0.009	0.009	0.018
4008		T4008A|(ORF1ab_polyprotein:T3743A(F1248Y))|(ORF1a_polyprotein:T3743A(F1248Y))	4	0.001							16	0.002	25	0.002			12	0.002	33	0.003	15	0.002	19	0.002	30	0.002	28	0.002			15	0.003			15	0.003	6	0.002	22	0.003	10	0.003	25	0.001			7	0.003	34	0.002	6	0.001					5	0.002			27	0.002	8	0.001					9	0.003	22	0.002	15	0.003	18	0.004	13	0.002			6	0.004	27	0.032	0.03	0.062
4009		C4009A|(ORF1ab_polyprotein:C3744A(F1248L))|(ORF1a_polyprotein:C3744A(F1248L))											22	0.001	3	0.001	6	0.001	24	0.003			14	0.002	32	0.002	13	0.001	4	0.001	14	0.003			10	0.002	4	0.001	9	0.001	5	0.002	29	0.002					23	0.002					10	0.002	7	0.003			15	0.001	9	0.002					9	0.003			13	0.003	6	0.001	7	0.001			4	0.003	24	0.021	0.023	0.044
4010		C4010A|(ORF1ab_polyprotein:C3745A(L1249I))|(ORF1a_polyprotein:C3745A(L1249I))	4	0.001									18	0.001					12	0.001							13	0.001			8	0.002			10	0.002	3	0.001					22	0.001					17	0.001							4	0.001			17	0.001							5	0.001									5	0.002	5	0.003	14	0.009	0.01	0.019
4012		C4012A|(ORF1ab_polyprotein:C3747A(L1249L))|(ORF1a_polyprotein:C3747A(L1249L))	4	0.001							14	0.002	22	0.001	4	0.002	8	0.001	24	0.003	14	0.002	18	0.002	24	0.001	21	0.002			13	0.003			9	0.002	4	0.001	13	0.002	7	0.002	38	0.002			5	0.002	36	0.002	9	0.002			7	0.001	4	0.001			21	0.001	11	0.002	5	0.002					28	0.003	11	0.002	7	0.002	17	0.003	7	0.003	2	0.001	30	0.027	0.029	0.056
4014		C4014A|(ORF1ab_polyprotein:C3749A(T1250K))|(ORF1a_polyprotein:C3749A(T1250K))											27	0.002	4	0.002			16	0.002			11	0.001			15	0.001			8	0.002			6	0.001	3	0.001	13	0.002	6	0.002	24	0.001					23	0.002					7	0.001	8	0.003			17	0.001	6	0.001	3	0.001									8	0.002			4	0.002	3	0.002	20	0.016	0.016	0.032
4018		A4018G|(ORF1ab_polyprotein:A3753G(E1251E))|(ORF1a_polyprotein:A3753G(E1251E))																																													33	0.014																																			1	0	0.014	0.014
4020		A4020T|(ORF1ab_polyprotein:A3755T(N1252I))|(ORF1a_polyprotein:A3755T(N1252I))	7	0.002							11	0.001	20	0.001	5	0.002	8	0.001											7	0.002					8	0.001							18	0.001																			6	0.001	3	0.001							6	0.001					4	0.002	2	0.001	13	0.01	0.007	0.017
4021		C4021A|(ORF1ab_polyprotein:C3756A(N1252K))|(ORF1a_polyprotein:C3756A(N1252K))									10	0.001	21	0.001	5	0.002			12	0.001	7	0.001	10	0.001			15	0.001	4	0.001					11	0.002			9	0.001							4	0.002	24	0.002	6	0.001					5	0.002					12	0.002	3	0.001			5	0.001	13	0.001	10	0.002	7	0.002	9	0.002	3	0.001	3	0.002	23	0.012	0.021	0.033
4024		G4024T|(ORF1ab_polyprotein:G3759T(L1253F))|(ORF1a_polyprotein:G3759T(L1253F))			2	0.222																																			5	0.002																																							4	0.003	3	0.224	0.003	0.227
4028		C4028A|(ORF1ab_polyprotein:C3763A(L1255I))|(ORF1a_polyprotein:C3763A(L1255I))	4	0.001									21	0.001	3	0.001			19	0.002	9	0.001			19	0.001									8	0.001					4	0.001	30	0.002					17	0.001	8	0.002			6	0.001	5	0.002																							3	0.002	14	0.009	0.01	0.019
4028		C4028T|(ORF1ab_polyprotein:C3763T(L1255F))|(ORF1a_polyprotein:C3763T(L1255F))																																																			2	0.032															4	0.001											4	0.003	3	0	0.036	0.036
4031		T4031A|(ORF1ab_polyprotein:T3766A(Y1256N))|(ORF1a_polyprotein:T3766A(Y1256N))																			90	0.013									8	0.002									49	0.015															3	0.001																									4	0.03	0.001	0.031
4037		G4037A|(ORF1ab_polyprotein:G3772A(D1258N))|(ORF1a_polyprotein:G3772A(D1258N))									13	0.001	16	0.001					14	0.001	10	0.001	16	0.002	18	0.001	13	0.001			12	0.002			12	0.002			9	0.001	6	0.002	19	0.001					18	0.001							4	0.001			15	0.001	6	0.001									9	0.002			7	0.001	4	0.002	2	0.001	20	0.015	0.011	0.026
4038		A4038C|(ORF1ab_polyprotein:A3773C(D1258A))|(ORF1a_polyprotein:A3773C(D1258A))											16	0.001	3	0.001			24	0.003							16	0.001	7	0.002					6	0.001	4	0.001					22	0.001											8	0.002	3	0.001																	5	0.001			3	0.001	5	0.003	13	0.01	0.009	0.019
4039		C4039A|(ORF1ab_polyprotein:C3774A(D1258E))|(ORF1a_polyprotein:C3774A(D1258E))	8	0.002									33	0.002	4	0.002			24	0.003	7	0.001	13	0.001	29	0.002	27	0.002	4	0.001	11	0.002			9	0.002			17	0.002			32	0.002			3	0.001	25	0.002					9	0.002	5	0.002			28	0.002	9	0.002							13	0.001	9	0.002	12	0.003	17	0.003	3	0.001	3	0.002	25	0.022	0.025	0.047
4042		T4042A|(ORF1ab_polyprotein:T3777A(I1259I))|(ORF1a_polyprotein:T3777A(I1259I))											22	0.001	3	0.001			10	0.001											7	0.001					3	0.001	10	0.001							4	0.002	21	0.001							3	0.001					8	0.001	4	0.002							7	0.001			6	0.001					13	0.006	0.009	0.015
4047		G4047A|(ORF1ab_polyprotein:G3782A(G1261D))|(ORF1a_polyprotein:G3782A(G1261D))	5	0.001							14	0.002	19	0.001					16	0.002	15	0.002			20	0.001	12	0.001	5	0.002									9	0.001	5	0.002	21	0.001			4	0.002	16	0.001	9	0.002									17	0.001							5	0.001			21	0.004	6	0.001					3	0.002	19	0.015	0.015	0.03
4048		C4048A|(ORF1ab_polyprotein:C3783A(G1261G))|(ORF1a_polyprotein:C3783A(G1261G))									15	0.002	23	0.001	3	0.001	9	0.002	27	0.003	8	0.001	17	0.002	26	0.001	24	0.002	8	0.003	10	0.002			19	0.003			16	0.002	6	0.002					5	0.002	34	0.002	9	0.002					4	0.001			25	0.002	8	0.001					7	0.002	11	0.001	13	0.003	7	0.002	15	0.003	6	0.002	3	0.002	27	0.027	0.025	0.052
4051		T4051G|(ORF1ab_polyprotein:T3786G(N1262K))|(ORF1a_polyprotein:T3786G(N1262K))											22	0.001	3	0.001			24	0.003									4	0.001													18	0.001			3	0.001									4	0.001															11	0.002					5	0.002	6	0.004	10	0.006	0.011	0.017
4051		T4051A|(ORF1ab_polyprotein:T3786A(N1262K))|(ORF1a_polyprotein:T3786A(N1262K))									13	0.001	39	0.002	4	0.002	6	0.001	16	0.002	8	0.001					13	0.001	6	0.002	7	0.001			8	0.001	3	0.001	14	0.002	8	0.002	25	0.001							14	0.003					9	0.003			16	0.001											10	0.002							4	0.003	19	0.019	0.013	0.032
4053		T4053A|(ORF1ab_polyprotein:T3788A(L1263H))|(ORF1a_polyprotein:T3788A(L1263H))	5	0.001									28	0.002			12	0.002	21	0.002							12	0.001	6	0.002					8	0.001	5	0.002	8	0.001	6	0.002					3	0.001	24	0.002	7	0.001					7	0.003							3	0.001							8	0.002							4	0.003	17	0.016	0.013	0.029
4056		A4056G|(ORF1ab_polyprotein:A3791G(H1264R))|(ORF1a_polyprotein:A3791G(H1264R))																																																															38	0.016																	1	0	0.016	0.016
4058		C4058A|(ORF1ab_polyprotein:C3793A(P1265T))|(ORF1a_polyprotein:C3793A(P1265T))									11	0.001	28	0.002	3	0.001	8	0.001	23	0.002	11	0.002	14	0.002					4	0.001	6	0.001			10	0.002	5	0.002	9	0.001			31	0.002			3	0.001	17	0.001	13	0.002			11	0.002							8	0.001					4	0.001			10	0.002	8	0.002			5	0.002	7	0.005	23	0.018	0.021	0.039
4059		C4059A|(ORF1ab_polyprotein:C3794A(P1265Q))|(ORF1a_polyprotein:C3794A(P1265Q))																	14	0.001			11	0.001					5	0.002							3	0.001			6	0.002							18	0.001					9	0.002									3	0.001							8	0.002							4	0.003	10	0.007	0.009	0.016
4064		T4064C|(ORF1ab_polyprotein:T3799C(S1267P))|(ORF1a_polyprotein:T3799C(S1267P))													3	0.001																																									5	0.002									6	0.015	4	0.001											4	0.003	5	0.001	0.021	0.022
4065		C4065A|(ORF1ab_polyprotein:C3800A(S1267Y))|(ORF1a_polyprotein:C3800A(S1267Y))									13	0.001	23	0.001			11	0.002	10	0.001	9	0.001													11	0.002					7	0.002					3	0.001			6	0.001			6	0.001	3	0.001													10	0.001											12	0.01	0.005	0.015
4066		T4066C|(ORF1ab_polyprotein:T3801C(S1267S))|(ORF1a_polyprotein:T3801C(S1267S))													4	0.002					8	0.001									2613	0.515															4	0.002																					4	0.001											3	0.002	6	0.518	0.005	0.523
4068		C4068A|(ORF1ab_polyprotein:C3803A(A1268D))|(ORF1a_polyprotein:C3803A(A1268D))	7	0.002							13	0.001	21	0.001					33	0.003	13	0.002	10	0.001	27	0.002	16	0.001	4	0.001	9	0.002			9	0.002			13	0.002	5	0.002	35	0.002					31	0.002	10	0.002			12	0.002					22	0.002	6	0.001	4	0.002			5	0.001	19	0.002	8	0.002	6	0.001	10	0.002	4	0.002	3	0.002	27	0.022	0.025	0.047
4069		C4069A|(ORF1ab_polyprotein:C3804A(A1268A))|(ORF1a_polyprotein:C3804A(A1268A))											20	0.001					21	0.002			10	0.001			13	0.001	6	0.002	9	0.002			8	0.001			10	0.001			21	0.001					18	0.001					6	0.001	5	0.002																			8	0.001	3	0.001			14	0.011	0.007	0.018
4070		A4070T|(ORF1ab_polyprotein:ACT3805-3807TCC(T1269S))|(ORF1a_polyprotein:ACT3805-3807TCC(T1269S))			2	0.286																																																																											3	0.002	2	0.286	0.002	0.288
4072		T4072A|(ORF1ab_polyprotein:T3807A(T1269T))|(ORF1a_polyprotein:T3807A(T1269T))	11	0.003									21	0.001			6	0.001	17	0.002											10	0.002			6	0.001			9	0.001							3	0.001	16	0.001											20	0.001																	4	0.002	3	0.002	12	0.011	0.007	0.018
4072		T4072G|(ORF1ab_polyprotein:T3807G(T1269T))|(ORF1a_polyprotein:T3807G(T1269T))									12	0.001			6	0.003			26	0.003	10	0.001	10	0.001							7	0.001					3	0.001	10	0.001	4	0.001					3	0.001	24	0.002					8	0.002	7	0.003															6	0.001									14	0.013	0.009	0.022
4072		T4072C|(ORF1ab_polyprotein:T3807C(T1269T))|(ORF1a_polyprotein:T3807C(T1269T))	7	0.002							12	0.001	35	0.002			6	0.001	13	0.001	22	0.003							10	0.003					6	0.001	6	0.002			10	0.003	18	0.001							8	0.002					6	0.002											4	0.001											7	0.005	15	0.019	0.011	0.03
4072		T4072C|(ORF1ab_polyprotein:ACT3805-3807TCC(T1269S))|(ORF1a_polyprotein:ACT3805-3807TCC(T1269S))			2	0.286																																																																											3	0.002	2	0.286	0.002	0.288
4073		C4073A|(ORF1ab_polyprotein:C3808A(L1270I))|(ORF1a_polyprotein:C3808A(L1270I))	4	0.001											3	0.001			16	0.002	9	0.001	12	0.001	18	0.001					7	0.001			10	0.002	3	0.001					18	0.001					21	0.001					6	0.001	4	0.001																							2	0.001	14	0.011	0.005	0.016
4077		T4077-4077del|(ORF1ab_polyprotein:3812-3812del(1271fs))|(ORF1a_polyprotein:3812-3812del(1271fs))	6	0.002																							13	0.001			6	0.001			7	0.001	7	0.003																									6	0.001	5	0.002			5	0.001			7	0.001	6	0.001	7	0.001			2	0.001	12	0.008	0.008	0.016
4082		G4082A|(ORF1ab_polyprotein:G3817A(D1273N))|(ORF1a_polyprotein:G3817A(D1273N))	7	0.002													12	0.002			13	0.002							5	0.002	6	0.001					3	0.001	9	0.001	4	0.001	20	0.001							9	0.002					5	0.002											5	0.001											15	0.01	13	0.012	0.016	0.028
4084		C4084A|(ORF1ab_polyprotein:C3819A(D1273E))|(ORF1a_polyprotein:C3819A(D1273E))	5	0.001							15	0.002	17	0.001	5	0.002			13	0.001	7	0.001					15	0.001			8	0.002			7	0.001					4	0.001					4	0.002																									8	0.002	6	0.001	8	0.001					14	0.013	0.006	0.019
4086		T4086G|(ORF1ab_polyprotein:T3821G(I1274S))|(ORF1a_polyprotein:T3821G(I1274S))																	15	0.002	12	0.002			23	0.001													12	0.002																									7	0.003			4	0.001									3	0.001	5	0.003	8	0.007	0.008	0.015
4110		A4110T|(ORF1ab_polyprotein:A3845T(D1282V))|(ORF1a_polyprotein:A3845T(D1282V))																																																																							2	0.067									1	0	0.067	0.067
4113		C4113A|(ORF1ab_polyprotein:C3848A(A1283D))|(ORF1a_polyprotein:C3848A(A1283D))																																																																	2	0.008									2	0.014					2	0	0.022	0.022
4113		C4113G|(ORF1ab_polyprotein:C3848G(A1283G))|(ORF1a_polyprotein:C3848G(A1283G))																			2	0.069																																																													1	0.069	0	0.069
4115		C4115A|(ORF1ab_polyprotein:C3850A(P1284T))|(ORF1a_polyprotein:C3850A(P1284T))																																	2	0.014																																									2	0.014					2	0.014	0.014	0.028
4117		A4117T|(ORF1ab_polyprotein:A3852T(P1284P))|(ORF1a_polyprotein:A3852T(P1284P))																																																																											2	0.014					1	0	0.014	0.014
4117		A4117G|(ORF1ab_polyprotein:A3852G(P1284P))|(ORF1a_polyprotein:A3852G(P1284P))																																	2	0.014																																							2	0.009							2	0.014	0.009	0.023
4119		A4119T|(ORF1ab_polyprotein:A3854T(Y1285F))|(ORF1a_polyprotein:A3854T(Y1285F))																																																																	3	0.012									2	0.013					2	0	0.025	0.025
4120		T4120G|(ORF1ab_polyprotein:T3855G(Y1285*))|(ORF1a_polyprotein:T3855G(Y1285*))																																																																	2	0.008							3	0.014	2	0.013					3	0	0.035	0.035
4121		A4121C|(ORF1ab_polyprotein:A3856C(I1286L))|(ORF1a_polyprotein:A3856C(I1286L))																																	2	0.014																																															1	0.014	0	0.014
4122		T4122A|(ORF1ab_polyprotein:T3857A(I1286K))|(ORF1a_polyprotein:T3857A(I1286K))																																	2	0.014																																															1	0.014	0	0.014
4122		T4122G|(ORF1ab_polyprotein:T3857G(I1286R))|(ORF1a_polyprotein:T3857G(I1286R))																																																											3	0.052													3	0.014							2	0	0.066	0.066
4123		A4123C|(ORF1ab_polyprotein:A3858C(I1286I))|(ORF1a_polyprotein:A3858C(I1286I))																																																																									3	0.014							1	0	0.014	0.014
4123		A4123T|(ORF1ab_polyprotein:A3858T(I1286I))|(ORF1a_polyprotein:A3858T(I1286I))																																	2	0.014																																															1	0.014	0	0.014
4126		G4126T|(ORF1ab_polyprotein:G3861T(V1287V))|(ORF1a_polyprotein:G3861T(V1287V))																																																																	4	0.016							3	0.014	2	0.013					3	0	0.043	0.043
4128		G4128T|(ORF1ab_polyprotein:G3863T(G1288V))|(ORF1a_polyprotein:G3863T(G1288V))																																	2	0.014																																															1	0.014	0	0.014
4129		T4129G|(ORF1ab_polyprotein:T3864G(G1288G))|(ORF1a_polyprotein:T3864G(G1288G))																																																																	2	0.008							2	0.009							2	0	0.017	0.017
4129		T4129C|(ORF1ab_polyprotein:T3864C(G1288G))|(ORF1a_polyprotein:T3864C(G1288G))																																	3	0.02																																															1	0.02	0	0.02
4130		G4130T|(ORF1ab_polyprotein:G3865T(D1289Y))|(ORF1a_polyprotein:G3865T(D1289Y))																																																											2	0.034																					1	0	0.034	0.034
4131		A4131T|(ORF1ab_polyprotein:A3866T(D1289V))|(ORF1a_polyprotein:A3866T(D1289V))																																	2	0.014																																															1	0.014	0	0.014
4135		T4135A|(ORF1ab_polyprotein:T3870A(V1290V))|(ORF1a_polyprotein:T3870A(V1290V))																																	2	0.014																																															1	0.014	0	0.014
4137		T4137G|(ORF1ab_polyprotein:T3872G(V1291G))|(ORF1a_polyprotein:T3872G(V1291G))																																																																									3	0.014							1	0	0.014	0.014
4138		T4138G|(ORF1ab_polyprotein:T3873G(V1291V))|(ORF1a_polyprotein:T3873G(V1291V))																																																																											3	0.02					1	0	0.02	0.02
4139		C4139T|(ORF1ab_polyprotein:C3874T(Q1292*))|(ORF1a_polyprotein:C3874T(Q1292*))																																																																											3	0.02					1	0	0.02	0.02
4141		A4141T|(ORF1ab_polyprotein:A3876T(Q1292H))|(ORF1a_polyprotein:A3876T(Q1292H))																																	2	0.014																																															1	0.014	0	0.014
4142		G4142T|(ORF1ab_polyprotein:G3877T(E1293*))|(ORF1a_polyprotein:G3877T(E1293*))																																																																									3	0.014							1	0	0.014	0.014
4143		A4143G|(ORF1ab_polyprotein:A3878G(E1293G))|(ORF1a_polyprotein:A3878G(E1293G))																																																																	2	0.008									3	0.02					2	0	0.028	0.028
4144		G4144A|(ORF1ab_polyprotein:G3879A(E1293E))|(ORF1a_polyprotein:G3879A(E1293E))																																																											2	0.034													2	0.009	2	0.013					3	0	0.056	0.056
4145		G4145T|(ORF1ab_polyprotein:G3880T(G1294C))|(ORF1a_polyprotein:G3880T(G1294C))																																																																	3	0.012							2	0.009							2	0	0.021	0.021
4145		G4145A|(ORF1ab_polyprotein:G3880A(G1294S))|(ORF1a_polyprotein:G3880A(G1294S))																																																																									2	0.009	2	0.013					2	0	0.022	0.022
4147		T4147A|(ORF1ab_polyprotein:T3882A(G1294G))|(ORF1a_polyprotein:T3882A(G1294G))																																	2	0.014																																							2	0.009							2	0.014	0.009	0.023
4148		G4148T|(ORF1ab_polyprotein:G3883T(V1295F))|(ORF1a_polyprotein:G3883T(V1295F))																																	2	0.014																																															1	0.014	0	0.014
4150		T4150G|(ORF1ab_polyprotein:T3885G(V1295V))|(ORF1a_polyprotein:T3885G(V1295V))																																																																	2	0.008							2	0.009	2	0.013					3	0	0.03	0.03
4152		T4152G|(ORF1ab_polyprotein:T3887G(L1296*))|(ORF1a_polyprotein:T3887G(L1296*))																																	2	0.014																																															1	0.014	0	0.014
4153		A4153C|(ORF1ab_polyprotein:A3888C(L1296F))|(ORF1a_polyprotein:A3888C(L1296F))																																	2	0.014																																															1	0.014	0	0.014
4153		A4153T|(ORF1ab_polyprotein:A3888T(L1296F))|(ORF1a_polyprotein:A3888T(L1296F))																																	2	0.014																																															1	0.014	0	0.014
4154		A4154C|(ORF1ab_polyprotein:A3889C(T1297P))|(ORF1a_polyprotein:A3889C(T1297P))																																																																	2	0.008							2	0.009							2	0	0.017	0.017
4157		G4157T|(ORF1ab_polyprotein:G3892T(A1298S))|(ORF1a_polyprotein:G3892T(A1298S))																																	2	0.014																																															1	0.014	0	0.014
4158		C4158A|(ORF1ab_polyprotein:C3893A(A1298D))|(ORF1a_polyprotein:C3893A(A1298D))																																																																	2	0.008									2	0.013					2	0	0.021	0.021
4160		G4160T|(ORF1ab_polyprotein:G3895T(V1299L))|(ORF1a_polyprotein:G3895T(V1299L))																																																			2	0.032													2	0.008															2	0	0.04	0.04
4162	RATG13	G4162A|(ORF1ab_polyprotein:G3897A(V1299V))|(ORF1a_polyprotein:G3897A(V1299V))																																																																	2	0.008							2	0.009	2	0.013					3	0	0.03	0.03
4162		G4162T|(ORF1ab_polyprotein:G3897T(V1299V))|(ORF1a_polyprotein:G3897T(V1299V))																																	2	0.014																																							4	0.018							2	0.014	0.018	0.032
4165		T4165C|(ORF1ab_polyprotein:T3900C(V1300V))|(ORF1a_polyprotein:T3900C(V1300V))																																	3	0.02																																															1	0.02	0	0.02
4168		A4168T|(ORF1ab_polyprotein:A3903T(I1301I))|(ORF1a_polyprotein:A3903T(I1301I))																																																																	3	0.012									3	0.02					2	0	0.032	0.032
4169		C4169T|(ORF1ab_polyprotein:C3904T(P1302S))|(ORF1a_polyprotein:C3904T(P1302S))																																	2	0.014																																															1	0.014	0	0.014
4170		C4170T|(ORF1ab_polyprotein:C3905T(P1302L))|(ORF1a_polyprotein:C3905T(P1302L))																																																																									3	0.014	3	0.02					2	0	0.034	0.034
4173		C4173A|(ORF1ab_polyprotein:C3908A(T1303N))|(ORF1a_polyprotein:C3908A(T1303N))																																	2	0.014																																															1	0.014	0	0.014
4175		A4175C|(ORF1ab_polyprotein:A3910C(K1304Q))|(ORF1a_polyprotein:A3910C(K1304Q))																																																																									3	0.014	2	0.013					2	0	0.027	0.027
4175		A4175-4175del|(ORF1ab_polyprotein:3910-3910del(1304fs))|(ORF1a_polyprotein:3910-3910del(1304fs))																											2	0.667																																																					1	0.667	0	0.667
4176		A4176T|(ORF1ab_polyprotein:A3911T(K1304I))|(ORF1a_polyprotein:A3911T(K1304I))																																	2	0.014																																															1	0.014	0	0.014
4181		G4181C|(ORF1ab_polyprotein:G3916C(A1306P))|(ORF1a_polyprotein:G3916C(A1306P))																																	3	0.02																																															1	0.02	0	0.02
4181		G4181T|(ORF1ab_polyprotein:G3916T(A1306S))|(ORF1a_polyprotein:G3916T(A1306S))	6	1							6	1	16	0.333					2	0.667	16	0.552					5	1			2	1			142	0.966	16	1	12	0.923	28	1																																	2	0.009							12	9.441	0.009	9.45
4182		C4182A|(ORF1ab_polyprotein:C3917A(A1306D))|(ORF1a_polyprotein:C3917A(A1306D))																																																			2	0.032																					2	0.009							2	0	0.041	0.041
4184		G4184A|(ORF1ab_polyprotein:GGT3919-3921AAT(G1307N))|(ORF1a_polyprotein:GGT3919-3921AAT(G1307N))																																																																									3	0.014							1	0	0.014	0.014
4184		G4184A|(ORF1ab_polyprotein:G3919A(G1307S))|(ORF1a_polyprotein:G3919A(G1307S))											32	0.667	3	0.75					13	0.448							3	1			2	1											18	1	3	1			28	1	60	0.952			6	1	10	1	56	0.949			25	1	254	0.992	3	1	26	0.867	29	0.967	213	0.973	149	0.993	3	1	15	0.938	21	3.865	15.631	19.496
4185		G4185A|(ORF1ab_polyprotein:GGT3919-3921AAT(G1307N))|(ORF1a_polyprotein:GGT3919-3921AAT(G1307N))																																																																									3	0.014							1	0	0.014	0.014
4187		G4187T|(ORF1ab_polyprotein:G3922T(G1308C))|(ORF1a_polyprotein:G3922T(G1308C))																																																											2	0.034																					1	0	0.034	0.034
4188		G4188T|(ORF1ab_polyprotein:G3923T(G1308V))|(ORF1a_polyprotein:G3923T(G1308V))																																																																	2	0.008							3	0.014							2	0	0.022	0.022
4189	RATG13	C4189T|(ORF1ab_polyprotein:C3924T(G1308G))|(ORF1a_polyprotein:C3924T(G1308G))																																	2	0.014																																							2	0.009							2	0.014	0.009	0.023
4189		C4189A|(ORF1ab_polyprotein:C3924A(G1308G))|(ORF1a_polyprotein:C3924A(G1308G))																																	2	0.014																															2	0.008									2	0.013					3	0.014	0.021	0.035
4192		T4192G|(ORF1ab_polyprotein:T3927G(T1309T))|(ORF1a_polyprotein:T3927G(T1309T))																																																																	2	0.008							2	0.009							2	0	0.017	0.017
4196		G4196T|(ORF1ab_polyprotein:G3931T(E1311*))|(ORF1a_polyprotein:G3931T(E1311*))																																	2	0.014																																															1	0.014	0	0.014
4199		A4199C|(ORF1ab_polyprotein:A3934C(M1312L))|(ORF1a_polyprotein:A3934C(M1312L))																																	2	0.014																																							2	0.009							2	0.014	0.009	0.023
4205		G4205T|(ORF1ab_polyprotein:G3940T(A1314S))|(ORF1a_polyprotein:G3940T(A1314S))																																																											2	0.034																					1	0	0.034	0.034
4206		C4206A|(ORF1ab_polyprotein:C3941A(A1314E))|(ORF1a_polyprotein:C3941A(A1314E))																																																																									3	0.014							1	0	0.014	0.014
4207		G4207T|(ORF1ab_polyprotein:G3942T(A1314A))|(ORF1a_polyprotein:G3942T(A1314A))																																																																	2	0.008							3	0.014							2	0	0.022	0.022
4211		G4211T|(ORF1ab_polyprotein:G3946T(A1316S))|(ORF1a_polyprotein:G3946T(A1316S))																																	2	0.014																															2	0.008															2	0.014	0.008	0.022
4213		T4213G|(ORF1ab_polyprotein:T3948G(A1316A))|(ORF1a_polyprotein:T3948G(A1316A))																																																																									2	0.009					2	0.125	2	0	0.134	0.134
4214		T4214G|(ORF1ab_polyprotein:T3949G(L1317V))|(ORF1a_polyprotein:T3949G(L1317V))																																																			3	0.048																					4	0.018							2	0	0.066	0.066
4215		T4215G|(ORF1ab_polyprotein:T3950G(L1317W))|(ORF1a_polyprotein:T3950G(L1317W))																																																																	2	0.008							3	0.014							2	0	0.022	0.022
4216		G4216T|(ORF1ab_polyprotein:G3951T(L1317F))|(ORF1a_polyprotein:G3951T(L1317F))											2	0.042																																																					3	0.012															2	0.042	0.012	0.054
4222		A4222G|(ORF1ab_polyprotein:A3957G(K1319K))|(ORF1a_polyprotein:A3957G(K1319K))																																	2	0.014																																															1	0.014	0	0.014
4225		G4225C|(ORF1ab_polyprotein:G3960C(V1320V))|(ORF1a_polyprotein:G3960C(V1320V))																																	2	0.014																																															1	0.014	0	0.014
4226		C4226T|(ORF1ab_polyprotein:C3961T(P1321S))|(ORF1a_polyprotein:C3961T(P1321S))																																	2	0.014																																															1	0.014	0	0.014
4226		C4226A|(ORF1ab_polyprotein:C3961A(P1321T))|(ORF1a_polyprotein:C3961A(P1321T))																																																																									3	0.014	2	0.013					2	0	0.027	0.027
4227		C4227A|(ORF1ab_polyprotein:C3962A(P1321Q))|(ORF1a_polyprotein:C3962A(P1321Q))																																	2	0.014																															2	0.008									2	0.013					3	0.014	0.021	0.035
4231		A4231T|(ORF1ab_polyprotein:A3966T(T1322T))|(ORF1a_polyprotein:A3966T(T1322T))																																																																									4	0.018							1	0	0.018	0.018
4232		G4232A|(ORF1ab_polyprotein:G3967A(D1323N))|(ORF1a_polyprotein:G3967A(D1323N))																																																																	2	0.008			4	0.133											2	0	0.141	0.141
4233		A4233C|(ORF1ab_polyprotein:A3968C(D1323A))|(ORF1a_polyprotein:A3968C(D1323A))																																																			2	0.032																													1	0	0.032	0.032
4234		C4234A|(ORF1ab_polyprotein:C3969A(D1323E))|(ORF1a_polyprotein:C3969A(D1323E))											2	0.042							2	0.069													2	0.014																															2	0.008							3	0.014	4	0.027					6	0.125	0.049	0.174
4236		A4236T|(ORF1ab_polyprotein:A3971T(N1324I))|(ORF1a_polyprotein:A3971T(N1324I))																																																																									2	0.009	2	0.013					2	0	0.022	0.022
4238		T4238A|(ORF1ab_polyprotein:T3973A(Y1325N))|(ORF1a_polyprotein:T3973A(Y1325N))																																																																									3	0.014							1	0	0.014	0.014
4244		A4244C|(ORF1ab_polyprotein:A3979C(T1327P))|(ORF1a_polyprotein:A3979C(T1327P))																																																																	2	0.008							2	0.009							2	0	0.017	0.017
4246		C4246A|(ORF1ab_polyprotein:C3981A(T1327T))|(ORF1a_polyprotein:C3981A(T1327T))																																	2	0.014																																									3	0.02					2	0.014	0.02	0.034
4249		T4249A|(ORF1ab_polyprotein:T3984A(T1328T))|(ORF1a_polyprotein:T3984A(T1328T))																																	2	0.014																																															1	0.014	0	0.014
4250		T4250G|(ORF1ab_polyprotein:T3985G(Y1329D))|(ORF1a_polyprotein:T3985G(Y1329D))																																																															2	0.08																	1	0	0.08	0.08
4253		C4253A|(ORF1ab_polyprotein:C3988A(P1330T))|(ORF1a_polyprotein:C3988A(P1330T))																																																																	2	0.008							2	0.009							2	0	0.017	0.017
4253		C4253T|(ORF1ab_polyprotein:C3988T(P1330S))|(ORF1a_polyprotein:C3988T(P1330S))																																																											2	0.034																					1	0	0.034	0.034
4254		C4254T|(ORF1ab_polyprotein:C3989T(P1330L))|(ORF1a_polyprotein:C3989T(P1330L))																																																																									2	0.009	2	0.014					2	0	0.023	0.023
4255		G4255T|(ORF1ab_polyprotein:G3990T(P1330P))|(ORF1a_polyprotein:G3990T(P1330P))																																																																	2	0.008							2	0.009							2	0	0.017	0.017
4255	RATG13	G4255A|(ORF1ab_polyprotein:G3990A(P1330P))|(ORF1a_polyprotein:G3990A(P1330P))																																																																	52	0.203							3	0.014							2	0	0.217	0.217
4257		G4257T|(ORF1ab_polyprotein:G3992T(G1331V))|(ORF1a_polyprotein:G3992T(G1331V))																																																																									4	0.018							1	0	0.018	0.018
4258		T4258A|(ORF1ab_polyprotein:T3993A(G1331G))|(ORF1a_polyprotein:T3993A(G1331G))																																																																									2	0.009	3	0.02					2	0	0.029	0.029
4258		T4258G|(ORF1ab_polyprotein:T3993G(G1331G))|(ORF1a_polyprotein:T3993G(G1331G))																																																																							2	0.067									1	0	0.067	0.067
4259		C4259A|(ORF1ab_polyprotein:CAG3994-3996AAA(Q1332K))|(ORF1a_polyprotein:CAG3994-3996AAA(Q1332K))																																																											2	0.034																					1	0	0.034	0.034
4259		C4259A|(ORF1ab_polyprotein:C3994A(Q1332K))|(ORF1a_polyprotein:C3994A(Q1332K))																																																																	3	0.012							2	0.009	3	0.02					3	0	0.041	0.041
4260		A4260C|(ORF1ab_polyprotein:A3995C(Q1332P))|(ORF1a_polyprotein:A3995C(Q1332P))																																																			2	0.032																													1	0	0.032	0.032
4261		G4261T|(ORF1ab_polyprotein:G3996T(Q1332H))|(ORF1a_polyprotein:G3996T(Q1332H))																																	3	0.02																															2	0.008															2	0.02	0.008	0.028
4261		G4261A|(ORF1ab_polyprotein:CAG3994-3996AAA(Q1332K))|(ORF1a_polyprotein:CAG3994-3996AAA(Q1332K))																																																											2	0.034																					1	0	0.034	0.034
4262		G4262T|(ORF1ab_polyprotein:G3997T(G1333C))|(ORF1a_polyprotein:G3997T(G1333C))																																	2	0.014																																															1	0.014	0	0.014
4263		G4263T|(ORF1ab_polyprotein:G3998T(G1333V))|(ORF1a_polyprotein:G3998T(G1333V))																																																																	2	0.008							3	0.014							2	0	0.022	0.022
4264		T4264G|(ORF1ab_polyprotein:T3999G(G1333G))|(ORF1a_polyprotein:T3999G(G1333G))																																																																											2	0.014					1	0	0.014	0.014
4268		A4268C|(ORF1ab_polyprotein:A4003C(N1335H))|(ORF1a_polyprotein:A4003C(N1335H))																																																																											2	0.014					1	0	0.014	0.014
4269		A4269C|(ORF1ab_polyprotein:A4004C(N1335T))|(ORF1a_polyprotein:A4004C(N1335T))																																																																											2	0.014					1	0	0.014	0.014
4269		A4269T|(ORF1ab_polyprotein:A4004T(N1335I))|(ORF1a_polyprotein:A4004T(N1335I))																																	3	0.02																																							3	0.014							2	0.02	0.014	0.034
4270		T4270G|(ORF1ab_polyprotein:T4005G(N1335K))|(ORF1a_polyprotein:T4005G(N1335K))																																																																	2	0.008							2	0.009	2	0.014					3	0	0.031	0.031
4271		G4271T|(ORF1ab_polyprotein:G4006T(G1336C))|(ORF1a_polyprotein:G4006T(G1336C))																																	2	0.014																																							3	0.014							2	0.014	0.014	0.028
4272		G4272T|(ORF1ab_polyprotein:G4007T(G1336V))|(ORF1a_polyprotein:G4007T(G1336V))																																	2	0.014																																															1	0.014	0	0.014
4272		G4272A|(ORF1ab_polyprotein:G4007A(G1336D))|(ORF1a_polyprotein:G4007A(G1336D))																																																											2	0.034																					1	0	0.034	0.034
4277		A4277T|(ORF1ab_polyprotein:A4012T(T1338S))|(ORF1a_polyprotein:A4012T(T1338S))																																	2	0.014																																							2	0.009							2	0.014	0.009	0.023
4277		A4277C|(ORF1ab_polyprotein:A4012C(T1338P))|(ORF1a_polyprotein:A4012C(T1338P))																																																																	2	0.008							3	0.014	2	0.014					3	0	0.036	0.036
4279		T4279G|(ORF1ab_polyprotein:T4014G(T1338T))|(ORF1a_polyprotein:T4014G(T1338T))																																																			2	0.032																													1	0	0.032	0.032
4282		A4282G|(ORF1ab_polyprotein:A4017G(V1339V))|(ORF1a_polyprotein:A4017G(V1339V))																																																																									3	0.014							1	0	0.014	0.014
4282		A4282C|(ORF1ab_polyprotein:A4017C(V1339V))|(ORF1a_polyprotein:A4017C(V1339V))																																																																											3	0.02					1	0	0.02	0.02
4284		A4284C|(ORF1ab_polyprotein:A4019C(E1340A))|(ORF1a_polyprotein:A4019C(E1340A))																																																											2	0.034													3	0.014							2	0	0.048	0.048
4285		G4285T|(ORF1ab_polyprotein:G4020T(E1340D))|(ORF1a_polyprotein:G4020T(E1340D))																																																																	2	0.008							2	0.009							2	0	0.017	0.017
4285		G4285-4285del|(ORF1ab_polyprotein:4020-4020del(1340fs))|(ORF1a_polyprotein:4020-4020del(1340fs))																																					2	0.154																																											1	0.154	0	0.154
4289		G4289T|(ORF1ab_polyprotein:G4024T(A1342S))|(ORF1a_polyprotein:G4024T(A1342S))																																	2	0.014																																															1	0.014	0	0.014
4296		C4296A|(ORF1ab_polyprotein:C4031A(T1344K))|(ORF1a_polyprotein:C4031A(T1344K))																																																			2	0.036																													1	0	0.036	0.036
4315		A4315C|(ORF1ab_polyprotein:A4050C(K1350N))|(ORF1a_polyprotein:A4050C(K1350N))																																																			2	0.036																													1	0	0.036	0.036
4320		C4320A|(ORF1ab_polyprotein:C4055A(A1352D))|(ORF1a_polyprotein:C4055A(A1352D))																																	2	0.015																																															1	0.015	0	0.015
4321		C4321T|(ORF1ab_polyprotein:C4056T(A1352A))|(ORF1a_polyprotein:C4056T(A1352A))											29	0.63	3	0.5					11	0.355							2	1			2	1											17	1	3	1			24	0.923	56	1			6	1	10	0.909	52	0.929			23	0.958	233	0.943	3	1	24	0.774	27	0.9	189	0.979	131	0.963	3	1	14	1	21	3.485	15.278	18.763
4327		C4327A|(ORF1ab_polyprotein:C4062A(Y1354*))|(ORF1a_polyprotein:C4062A(Y1354*))																																	2	0.015																																															1	0.015	0	0.015
4331		C4331A|(ORF1ab_polyprotein:C4066A(L1356I))|(ORF1a_polyprotein:C4066A(L1356I))																																	2	0.015																																															1	0.015	0	0.015
4331		C4331T|(ORF1ab_polyprotein:C4066T(L1356L))|(ORF1a_polyprotein:C4066T(L1356L))																																	2	0.015																																															1	0.015	0	0.015
4346		T4346C|(ORF1ab_polyprotein:T4081C(S1361P))|(ORF1a_polyprotein:T4081C(S1361P))																																			2	0.043																																													1	0.043	0	0.043
4381		T4381G|(ORF1ab_polyprotein:T4116G(S1372S))|(ORF1a_polyprotein:T4116G(S1372S))																																	3	0.023																																															1	0.023	0	0.023
4384		G4384C|(ORF1ab_polyprotein:G4119C(W1373C))|(ORF1a_polyprotein:G4119C(W1373C))																																																																											2	0.015					1	0	0.015	0.015
4406		C4406A|(ORF1ab_polyprotein:C4141A(H1381N))|(ORF1a_polyprotein:C4141A(H1381N))																																																											2	0.037																					1	0	0.037	0.037
4432		G4432T|(ORF1ab_polyprotein:G4167T(M1389I))|(ORF1a_polyprotein:G4167T(M1389I))																																			2	0.059																																													1	0.059	0	0.059
4505		G4505T|(ORF1ab_polyprotein:G4240T(G1414C))|(ORF1a_polyprotein:G4240T(G1414C))																																			2	0.059																																													1	0.059	0	0.059
4508		G4508T|(ORF1ab_polyprotein:G4243T(V1415L))|(ORF1a_polyprotein:G4243T(V1415L))																																			2	0.059																																													1	0.059	0	0.059
4530		T4530G|(ORF1ab_polyprotein:T4265G(F1422C))|(ORF1a_polyprotein:T4265G(F1422C))																																							2	0.5																																									1	0.5	0	0.5
4539		A4539C|(ORF1ab_polyprotein:A4274C(Y1425S))|(ORF1a_polyprotein:A4274C(Y1425S))																																			2	0.059																																													1	0.059	0	0.059
4593		A4593-4593del|(ORF1ab_polyprotein:4328-4328del(1443fs))|(ORF1a_polyprotein:4328-4328del(1443fs))																	2	0.286																																																															1	0.286	0	0.286
4628		C4628T|(ORF1ab_polyprotein:C4363T(H1455Y))|(ORF1a_polyprotein:C4363T(H1455Y))											11	0.013																																					2	0.008																															2	0.013	0.008	0.021
4631		G4631T|(ORF1ab_polyprotein:G4366T(G1456C))|(ORF1a_polyprotein:G4366T(G1456C))											4	0.005																					5	0.002					3	0.004																					5	0.002									13	0.001	9	0.003	15	0.001					7	0.011	0.007	0.018
4632		G4632T|(ORF1ab_polyprotein:G4367T(G1456V))|(ORF1a_polyprotein:G4367T(G1456V))											2	0.002													4	0.002							6	0.002			4	0.002																							3	0.001			21	0.001			11	0.004	15	0.001			12	0.001					9	0.008	0.008	0.016
4649		G4649T|(ORF1ab_polyprotein:G4384T(A1462S))|(ORF1a_polyprotein:G4384T(A1462S))																									4	0.002							5	0.002																													2	0.032					4	0.001	12	0.001	4	0.001	17	0.002	4	0.001			8	0.004	0.038	0.042
4654		T4654C|(ORF1ab_polyprotein:T4389C(A1463A))|(ORF1a_polyprotein:T4389C(A1463A))							2	0.002			5	0.006					2	0.016			2	0.011	2	0.012	8	0.003	2	0.005	2	0.002			15	0.005			14	0.005													3	0.008									11	0.005			77	0.005	2	0.017	7	0.003	47	0.005	10	0.003	28	0.003	9	0.003			19	0.067	0.052	0.119
4657		G4657T|(ORF1ab_polyprotein:G4392T(R1464R))|(ORF1a_polyprotein:G4392T(R1464R))							2	0.002																	4	0.002			2	0.002			4	0.001					2	0.002																									23	0.002			3	0.001	15	0.001	4	0.001	14	0.001	4	0.001			11	0.009	0.007	0.016
4658		T4658C|(ORF1ab_polyprotein:T4393C(Y1465H))|(ORF1a_polyprotein:T4393C(Y1465H))											3	0.003													3	0.001													2	0.002											2	0.006									3	0.001			16	0.001					13	0.001									7	0.006	0.009	0.015
4663		G4663T|(ORF1ab_polyprotein:G4398T(M1466I))|(ORF1a_polyprotein:G4398T(M1466I))							2	0.002			2	0.002													4	0.002							9	0.003			9	0.003											2	0.008	2	0.006									6	0.003			32	0.002			5	0.002	25	0.002	11	0.003	29	0.003	15	0.004			14	0.012	0.033	0.045
4665		G4665T|(ORF1ab_polyprotein:G4400T(R1467I))|(ORF1a_polyprotein:G4400T(R1467I))																									3	0.001			2	0.002			7	0.002			5	0.002	2	0.002																					6	0.003			33	0.002			9	0.003	25	0.002	10	0.003	26	0.002	9	0.003			12	0.009	0.018	0.027
4676		G4676T|(ORF1ab_polyprotein:G4411T(V1471L))|(ORF1a_polyprotein:G4411T(V1471L))							2	0.002			3	0.003													6	0.002	3	0.008	2	0.002	3	0.005					5	0.002													3	0.008									6	0.003			16	0.001			6	0.002	23	0.002	7	0.002	20	0.002	8	0.002			15	0.024	0.022	0.046
4678		G4678T|(ORF1ab_polyprotein:G4413T(V1471V))|(ORF1a_polyprotein:G4413T(V1471V))							2	0.002			3	0.003													6	0.002			7	0.007			16	0.005			7	0.003	2	0.002																					14	0.006			37	0.002			7	0.003	39	0.004	14	0.004	26	0.002	12	0.003			14	0.024	0.024	0.048
4682		G4682T|(ORF1ab_polyprotein:G4417T(A1473S))|(ORF1a_polyprotein:G4417T(A1473S))							2	0.002																	3	0.001			2	0.002			8	0.003			3	0.001																											16	0.001			4	0.001	24	0.002	4	0.001	28	0.003	9	0.003			11	0.009	0.011	0.02
4683		C4683T|(ORF1ab_polyprotein:C4418T(A1473V))|(ORF1a_polyprotein:C4418T(A1473V))																																							18	0.021											4	0.011																	3	0.001											3	0.021	0.012	0.033
4686		C4686T|(ORF1ab_polyprotein:C4421T(T1474I))|(ORF1a_polyprotein:C4421T(T1474I))																	3	0.025																																																															1	0.025	0	0.025
4689		T4689A|(ORF1ab_polyprotein:T4424A(V1475D))|(ORF1a_polyprotein:T4424A(V1475D))							2	0.002																																											2	0.006													16	0.001			3	0.001			7	0.002	15	0.001	8	0.002			7	0.002	0.013	0.015
4689		T4689G|(ORF1ab_polyprotein:T4424G(V1475G))|(ORF1a_polyprotein:T4424G(V1475G))																									4	0.002																																			3	0.001					3	0.026	4	0.001											4	0.002	0.028	0.03
4692		C4692T|(ORF1ab_polyprotein:C4427T(S1476F))|(ORF1a_polyprotein:C4427T(S1476F))																																																																	222	0.015															1	0	0.015	0.015
4706		G4706T|(ORF1ab_polyprotein:G4441T(D1481Y))|(ORF1a_polyprotein:G4441T(D1481Y))							2	0.002																	4	0.002			3	0.003	2	0.003	11	0.004			4	0.002																							9	0.004									21	0.002	10	0.003	12	0.001	6	0.002			11	0.016	0.012	0.028
4707		A4707C|(ORF1ab_polyprotein:A4442C(D1481A))|(ORF1a_polyprotein:A4442C(D1481A))																					2	0.011															3	0.001																							4	0.002																			3	0.012	0.002	0.014
4709		G4709T|(ORF1ab_polyprotein:G4444T(A1482S))|(ORF1a_polyprotein:G4444T(A1482S))																									3	0.001			2	0.002																															3	0.001			21	0.001			9	0.003	20	0.002			16	0.002	6	0.002			8	0.003	0.011	0.014
4718		G4718T|(ORF1ab_polyprotein:G4453T(A1485S))|(ORF1a_polyprotein:G4453T(A1485S))							5	0.005																	3	0.001							4	0.001			3	0.001	2	0.002																					4	0.002							6	0.002	16	0.002	5	0.001	11	0.001					10	0.01	0.008	0.018
4720		G4720T|(ORF1ab_polyprotein:G4455T(A1485A))|(ORF1a_polyprotein:G4455T(A1485A))																									6	0.002			4	0.004																															4	0.002			22	0.001			3	0.001	16	0.002	5	0.001			4	0.001			8	0.006	0.008	0.014
4722		A4722T|(ORF1ab_polyprotein:A4457T(Y1486F))|(ORF1a_polyprotein:A4457T(Y1486F))																													3	0.003																					4	0.01									5	0.002											5	0.001			5	0.001			5	0.003	0.014	0.017
4724		A4724C|(ORF1ab_polyprotein:A4459C(N1487H))|(ORF1a_polyprotein:A4459C(N1487H))																									3	0.001			2	0.002			5	0.002			7	0.003																							4	0.002							5	0.002					13	0.001	5	0.001			8	0.008	0.006	0.014
4724		A4724T|(ORF1ab_polyprotein:A4459T(N1487Y))|(ORF1a_polyprotein:A4459T(N1487Y))							3	0.003			2	0.002													4	0.002			3	0.003			7	0.002			5	0.002																							4	0.002									13	0.001	4	0.001	12	0.001					10	0.014	0.005	0.019
4725		A4725T|(ORF1ab_polyprotein:A4460T(N1487I))|(ORF1a_polyprotein:A4460T(N1487I))																															2	0.003	4	0.001																	3	0.008																	3	0.001			6	0.002			4	0.001			6	0.004	0.012	0.016
4725		A4725C|(ORF1ab_polyprotein:A4460C(N1487T))|(ORF1a_polyprotein:A4460C(N1487T))																									4	0.002			3	0.003	2	0.003	12	0.004			6	0.002																							3	0.001			17	0.001			9	0.003			8	0.002	28	0.003	6	0.002			11	0.014	0.012	0.026
4726		T4726A|(ORF1ab_polyprotein:T4461A(N1487K))|(ORF1a_polyprotein:T4461A(N1487K))							3	0.003															2	0.012					3	0.003	3	0.005	5	0.002			5	0.002																															6	0.002	14	0.001	5	0.001	17	0.002	4	0.001			11	0.027	0.007	0.034
4727		G4727C|(ORF1ab_polyprotein:G4462C(G1488R))|(ORF1a_polyprotein:G4462C(G1488R))											2	0.002													3	0.001					2	0.003																			2	0.005									3	0.001											7	0.002			4	0.001			7	0.006	0.009	0.015
4727		G4727A|(ORF1ab_polyprotein:G4462A(G1488S))|(ORF1a_polyprotein:G4462A(G1488S))							2	0.002																	3	0.001					3	0.005	4	0.001			5	0.002																							3	0.001							4	0.001	12	0.001	4	0.001	22	0.002	9	0.003			11	0.011	0.009	0.02
4727		G4727T|(ORF1ab_polyprotein:G4462T(G1488C))|(ORF1a_polyprotein:G4462T(G1488C))							3	0.003																	6	0.002			2	0.002	2	0.003	12	0.004			5	0.002	2	0.002																					8	0.003			25	0.002			13	0.005	28	0.003	17	0.005	40	0.004	12	0.003			14	0.018	0.025	0.043
4728		G4728T|(ORF1ab_polyprotein:G4463T(G1488V))|(ORF1a_polyprotein:G4463T(G1488V))							2	0.002			2	0.002													4	0.002							11	0.003			8	0.003																							7	0.003							12	0.004	18	0.002	8	0.002	17	0.002	6	0.002			11	0.012	0.015	0.027
4730		T4730G|(ORF1ab_polyprotein:T4465G(Y1489D))|(ORF1a_polyprotein:T4465G(Y1489D))																																	5	0.002			3	0.001	3	0.003											2	0.005									3	0.001							3	0.001			4	0.001							7	0.006	0.008	0.014
4731		A4731C|(ORF1ab_polyprotein:A4466C(Y1489S))|(ORF1a_polyprotein:A4466C(Y1489S))																													2	0.002	3	0.005	5	0.002			7	0.003																							4	0.002					2	0.016	3	0.001	15	0.001			12	0.001					9	0.012	0.021	0.033
4732		T4732G|(ORF1ab_polyprotein:T4467G(Y1489*))|(ORF1a_polyprotein:T4467G(Y1489*))							2	0.002									2	0.016																			3	0.001																							5	0.002											6	0.002							5	0.019	0.004	0.023
4732		T4732A|(ORF1ab_polyprotein:T4467A(Y1489*))|(ORF1a_polyprotein:T4467A(Y1489*))							2	0.002																					2	0.002	2	0.003	7	0.002			3	0.001											2	0.008											3	0.001			19	0.001			3	0.001	21	0.002	8	0.002	18	0.002	8	0.002			13	0.01	0.019	0.029
4733		C4733A|(ORF1ab_polyprotein:C4468A(L1490I))|(ORF1a_polyprotein:C4468A(L1490I))									8	0.089							3	0.024							238	0.094			3	0.003			4	0.001			134	0.049													2	0.005									4	0.002			17	0.001							9	0.003	16	0.001	8	0.002			12	0.26	0.014	0.274
4734		T4734A|(ORF1ab_polyprotein:T4469A(L1490H))|(ORF1a_polyprotein:T4469A(L1490H))																													3	0.003							4	0.001																							4	0.002					3	0.024			16	0.002			15	0.001	5	0.001			7	0.004	0.03	0.034
4736		A4736C|(ORF1ab_polyprotein:A4471C(T1491P))|(ORF1a_polyprotein:A4471C(T1491P))							2	0.002																	4	0.002					3	0.005	7	0.002																											6	0.002			23	0.001			4	0.001	16	0.002	7	0.002	21	0.002	4	0.001			11	0.011	0.011	0.022
4736		A4736T|(ORF1ab_polyprotein:A4471T(T1491S))|(ORF1a_polyprotein:A4471T(T1491S))							3	0.003															2	0.012	3	0.001							10	0.003			8	0.003													2	0.005									4	0.002			16	0.001			4	0.001	23	0.002	6	0.002	21	0.002	7	0.002			13	0.022	0.017	0.039
4737		C4737A|(ORF1ab_polyprotein:C4472A(T1491N))|(ORF1a_polyprotein:C4472A(T1491N))							3	0.003													2	0.011			6	0.002	2	0.005	3	0.003			13	0.004			3	0.001																							7	0.003			17	0.001			12	0.004	25	0.002	7	0.002	25	0.002	9	0.003			14	0.029	0.017	0.046
4738		T4738G|(ORF1ab_polyprotein:T4473G(T1491T))|(ORF1a_polyprotein:T4473G(T1491T))																									5	0.002			2	0.002							4	0.001																							4	0.002					2	0.016	3	0.001											6	0.005	0.019	0.024
4739		T4739A|(ORF1ab_polyprotein:T4474A(S1492T))|(ORF1a_polyprotein:T4474A(S1492T))							2	0.002																									7	0.002			5	0.002																							4	0.002											7	0.002	19	0.002	6	0.002			7	0.006	0.008	0.014
4739		T4739G|(ORF1ab_polyprotein:T4474G(S1492A))|(ORF1a_polyprotein:T4474G(S1492A))																											2	0.005			3	0.005																			2	0.005																			11	0.001	5	0.001			4	0.001			6	0.01	0.008	0.018
4740		C4740A|(ORF1ab_polyprotein:C4475A(S1492Y))|(ORF1a_polyprotein:C4475A(S1492Y))																									4	0.002			2	0.002			9	0.003			4	0.001																							4	0.002					2	0.016	5	0.002	11	0.001	4	0.001	17	0.002	15	0.004			11	0.008	0.028	0.036
4741		T4741A|(ORF1ab_polyprotein:T4476A(S1492S))|(ORF1a_polyprotein:T4476A(S1492S))																									4	0.002			6	0.005			4	0.001			3	0.001																							6	0.002							5	0.002	25	0.002	5	0.001	19	0.002	9	0.003			10	0.009	0.012	0.021
4742		T4742A|(ORF1ab_polyprotein:T4477A(S1493T))|(ORF1a_polyprotein:T4477A(S1493T))							4	0.004			2	0.002																	3	0.003	2	0.003	11	0.003			9	0.003													3	0.008									6	0.002							5	0.002	17	0.002	7	0.002	15	0.001	9	0.003			13	0.018	0.02	0.038
4743		C4743T|(ORF1ab_polyprotein:C4478T(S1493F))|(ORF1a_polyprotein:C4478T(S1493F))																					2	0.011							4	0.004							3	0.001																															4	0.001											4	0.016	0.001	0.017
4743		C4743A|(ORF1ab_polyprotein:C4478A(S1493Y))|(ORF1a_polyprotein:C4478A(S1493Y))																									5	0.002	2	0.005	3	0.003			7	0.002			6	0.002	3	0.003									2	0.008	2	0.005									10	0.004							7	0.002	22	0.002	8	0.002	21	0.002	11	0.003			14	0.017	0.028	0.045
4744		T4744C|(ORF1ab_polyprotein:T4479C(S1493S))|(ORF1a_polyprotein:T4479C(S1493S))											3	0.003													4	0.002			4	0.004	2	0.003	4	0.001																											3	0.001											5	0.001	12	0.001	5	0.001			9	0.013	0.004	0.017
4744		T4744G|(ORF1ab_polyprotein:T4479G(S1493S))|(ORF1a_polyprotein:T4479G(S1493S))							2	0.002																	3	0.001			2	0.002			7	0.002																	2	0.005									6	0.002							4	0.001			7	0.002	16	0.001					9	0.007	0.011	0.018
4744		T4744A|(ORF1ab_polyprotein:T4479A(S1493S))|(ORF1a_polyprotein:T4479A(S1493S))							2	0.002													2	0.011			3	0.001			2	0.002			5	0.002			4	0.001																							5	0.002			17	0.001					27	0.003	13	0.004	23	0.002	4	0.001			12	0.019	0.013	0.032
4745		T4745G|(ORF1ab_polyprotein:T4480G(S1494A))|(ORF1a_polyprotein:T4480G(S1494A))																															3	0.005	7	0.002			3	0.001	2	0.002																													3	0.001	12	0.001	4	0.001			8	0.002			8	0.01	0.005	0.015
4745		T4745A|(ORF1ab_polyprotein:T4480A(S1494T))|(ORF1a_polyprotein:T4480A(S1494T))							2	0.002																					2	0.002	3	0.005	5	0.002			9	0.003																							5	0.002							5	0.002	22	0.002	10	0.003	17	0.002	6	0.002			11	0.014	0.013	0.027
4746		C4746A|(ORF1ab_polyprotein:C4481A(S1494Y))|(ORF1a_polyprotein:C4481A(S1494Y))											3	0.003													8	0.003			3	0.003	5	0.008	8	0.002			6	0.002																							8	0.003			22	0.001			8	0.003	19	0.002	8	0.002	16	0.001	6	0.002			13	0.021	0.014	0.035
4747		T4747A|(ORF1ab_polyprotein:T4482A(S1494S))|(ORF1a_polyprotein:T4482A(S1494S))							5	0.005																	4	0.002			2	0.002	2	0.003	5	0.002																											3	0.001							3	0.001					12	0.001					8	0.014	0.003	0.017
4748		A4748C|(ORF1ab_polyprotein:A4483C(K1495Q))|(ORF1a_polyprotein:A4483C(K1495Q))							3	0.003																	3	0.001					4	0.006	9	0.003			3	0.001																							4	0.002							3	0.001			7	0.002							8	0.014	0.005	0.019
4749		A4749C|(ORF1ab_polyprotein:A4484C(K1495T))|(ORF1a_polyprotein:A4484C(K1495T))																									4	0.002							10	0.003			6	0.002													2	0.005									3	0.001					2	0.016	6	0.002	21	0.002	7	0.002	19	0.002	5	0.001			11	0.007	0.031	0.038
4750		A4750T|(ORF1ab_polyprotein:A4485T(K1495N))|(ORF1a_polyprotein:A4485T(K1495N))							2	0.002																									4	0.001			4	0.001	2	0.002											2	0.005																	6	0.002	21	0.002			12	0.001					8	0.006	0.01	0.016
4750		A4750C|(ORF1ab_polyprotein:A4485C(K1495N))|(ORF1a_polyprotein:A4485C(K1495N))							3	0.003																	6	0.002					2	0.003	9	0.003			6	0.002																											16	0.001			4	0.001	18	0.002	7	0.002	15	0.001					10	0.013	0.007	0.02
4751		A4751T|(ORF1ab_polyprotein:A4486T(T1496S))|(ORF1a_polyprotein:A4486T(T1496S))																									4	0.002			2	0.002	2	0.003	5	0.002			6	0.002																							3	0.001							5	0.002	17	0.002			14	0.001					9	0.011	0.006	0.017
4751		A4751C|(ORF1ab_polyprotein:A4486C(T1496P))|(ORF1a_polyprotein:A4486C(T1496P))			2	0.018																					5	0.002			6	0.005			5	0.002			7	0.003																							6	0.002			21	0.001			5	0.002	29	0.003	7	0.002	16	0.001					11	0.03	0.011	0.041
4752		C4752A|(ORF1ab_polyprotein:C4487A(T1496K))|(ORF1a_polyprotein:C4487A(T1496K))							4	0.004			5	0.006									2	0.011			8	0.003	2	0.005	7	0.006	5	0.008	16	0.005			12	0.004	2	0.002																					8	0.003			35	0.002			7	0.002	28	0.003	14	0.004	46	0.004	14	0.004			17	0.054	0.022	0.076
4754		C4754G|(ORF1ab_polyprotein:C4489G(P1497A))|(ORF1a_polyprotein:C4489G(P1497A))																					2	0.011											4	0.001					2	0.002																																	4	0.001							4	0.014	0.001	0.015
4754		C4754T|(ORF1ab_polyprotein:C4489T(P1497S))|(ORF1a_polyprotein:C4489T(P1497S))																									4	0.002					5	0.008	4	0.001																											3	0.001			26	0.002			3	0.001	18	0.002	10	0.003	19	0.002	4	0.001			10	0.011	0.012	0.023
4754		C4754A|(ORF1ab_polyprotein:C4489A(P1497T))|(ORF1a_polyprotein:C4489A(P1497T))							2	0.002			3	0.003													7	0.003			5	0.005	5	0.008	21	0.007			10	0.004	4	0.005											3	0.008									11	0.004			42	0.003			10	0.003	48	0.005	22	0.006	49	0.004	17	0.005			16	0.037	0.038	0.075
4755		C4755T|(ORF1ab_polyprotein:C4490T(P1497L))|(ORF1a_polyprotein:C4490T(P1497L))							3	0.003																									6	0.002																	2	0.005													16	0.001			4	0.001	25	0.002	4	0.001	13	0.001	6	0.002			9	0.005	0.013	0.018
4755		C4755A|(ORF1ab_polyprotein:C4490A(P1497H))|(ORF1a_polyprotein:C4490A(P1497H))																					2	0.011			5	0.002			6	0.005			7	0.002			6	0.002	2	0.002																					7	0.003			23	0.001			7	0.002	19	0.002	12	0.003	25	0.002	8	0.002			13	0.024	0.015	0.039
4757		G4757T|(ORF1ab_polyprotein:G4492T(E1498*))|(ORF1a_polyprotein:G4492T(E1498*))							2	0.002			2	0.002									2	0.011			4	0.002					3	0.005	15	0.005			8	0.003													2	0.005									10	0.004							6	0.002	23	0.002	10	0.003	17	0.002	7	0.002			14	0.03	0.02	0.05
4758		A4758T|(ORF1ab_polyprotein:A4493T(E1498V))|(ORF1a_polyprotein:A4493T(E1498V))																									4	0.002			2	0.002			5	0.002																											5	0.002							3	0.001	15	0.001			22	0.002	6	0.002			8	0.006	0.008	0.014
4758		A4758C|(ORF1ab_polyprotein:A4493C(E1498A))|(ORF1a_polyprotein:A4493C(E1498A))																													3	0.003			7	0.002			5	0.002													2	0.005									3	0.001							4	0.001	13	0.001	6	0.002	16	0.001	4	0.001			10	0.007	0.012	0.019
4760		G4760A|(ORF1ab_polyprotein:G4495A(E1499K))|(ORF1a_polyprotein:G4495A(E1499K))							2	0.002													2	0.011							5	0.005	4	0.006	6	0.002																															20	0.001			5	0.002	19	0.002	6	0.002	17	0.002					10	0.026	0.009	0.035
4760		G4760T|(ORF1ab_polyprotein:G4495T(E1499*))|(ORF1a_polyprotein:G4495T(E1499*))							2	0.002													2	0.011			5	0.002			2	0.002			8	0.002			3	0.001																							7	0.003			25	0.002			6	0.002	27	0.003	7	0.002	24	0.002	7	0.002			13	0.02	0.016	0.036
4761		A4761T|(ORF1ab_polyprotein:A4496T(E1499V))|(ORF1a_polyprotein:A4496T(E1499V))											2	0.002																			2	0.003					5	0.002																							9	0.004			17	0.001									13	0.001	6	0.002			7	0.007	0.008	0.015
4762		A4762T|(ORF1ab_polyprotein:A4497T(E1499D))|(ORF1a_polyprotein:A4497T(E1499D))																									3	0.001					2	0.003	6	0.002			4	0.001	2	0.002																							2	0.031					5	0.002	11	0.001			17	0.002	4	0.001			10	0.009	0.037	0.046
4764		A4764C|(ORF1ab_polyprotein:A4499C(H1500P))|(ORF1a_polyprotein:A4499C(H1500P))																					2	0.011							2	0.002	3	0.005					4	0.001																															4	0.001					13	0.001					6	0.019	0.002	0.021
4764		A4764G|(ORF1ab_polyprotein:A4499G(H1500R))|(ORF1a_polyprotein:A4499G(H1500R))											2	0.002																																																																	1543	0.43			2	0.002	0.43	0.432
4767		T4767A|(ORF1ab_polyprotein:T4502A(F1501Y))|(ORF1a_polyprotein:T4502A(F1501Y))																									3	0.001					3	0.005	9	0.003			5	0.002													2	0.005																	5	0.002	19	0.002	5	0.001	13	0.001	4	0.001			10	0.011	0.012	0.023
4769		A4769C|(ORF1ab_polyprotein:A4504C(I1502L))|(ORF1a_polyprotein:A4504C(I1502L))																													2	0.002	2	0.003					13	0.005													2	0.005									4	0.002							3	0.001	12	0.001	4	0.001							8	0.01	0.01	0.02
4770		T4770C|(ORF1ab_polyprotein:T4505C(I1502T))|(ORF1a_polyprotein:T4505C(I1502T))			2	0.018																													4	0.001			3	0.001	3	0.003																													3	0.001											5	0.023	0.001	0.024
4770		T4770A|(ORF1ab_polyprotein:T4505A(I1502N))|(ORF1a_polyprotein:T4505A(I1502N))																									4	0.002			2	0.002	3	0.005	10	0.003																	2	0.005									5	0.002			19	0.001					27	0.003	10	0.003	28	0.003	10	0.003			11	0.012	0.02	0.032
4772		G4772T|(ORF1ab_polyprotein:G4507T(E1503*))|(ORF1a_polyprotein:G4507T(E1503*))							8	0.008																	5	0.002					6	0.009	10	0.003			13	0.005																							12	0.005			29	0.002	2	0.016	14	0.005	40	0.004	12	0.003	45	0.004	20	0.006			13	0.027	0.045	0.072
4773		A4773C|(ORF1ab_polyprotein:A4508C(E1503A))|(ORF1a_polyprotein:A4508C(E1503A))																									7	0.003			3	0.003	2	0.003	7	0.002																	3	0.008									5	0.002			16	0.001			7	0.002			5	0.001	20	0.002	8	0.002			11	0.011	0.018	0.029
4773		A4773T|(ORF1ab_polyprotein:A4508T(E1503V))|(ORF1a_polyprotein:A4508T(E1503V))			3	0.028							2	0.002																					5	0.002			5	0.002																							3	0.001											5	0.001	18	0.002	5	0.001			8	0.034	0.005	0.039
4774		A4774C|(ORF1ab_polyprotein:A4509C(E1503D))|(ORF1a_polyprotein:A4509C(E1503D))																									4	0.002					2	0.003	4	0.001			4	0.001																							5	0.002							5	0.002	16	0.002	5	0.001	18	0.002					9	0.007	0.009	0.016
4775		A4775T|(ORF1ab_polyprotein:A4510T(T1504S))|(ORF1a_polyprotein:A4510T(T1504S))																													4	0.004			6	0.002			5	0.002																							7	0.003							6	0.002	17	0.002	7	0.002	18	0.002	5	0.001			9	0.008	0.012	0.02
4775		A4775C|(ORF1ab_polyprotein:A4510C(T1504P))|(ORF1a_polyprotein:A4510C(T1504P))							5	0.005																					5	0.005	2	0.003	4	0.001			6	0.002																							4	0.002									16	0.002	4	0.001	16	0.001	7	0.002			10	0.016	0.008	0.024
4776		C4776A|(ORF1ab_polyprotein:C4511A(T1504N))|(ORF1a_polyprotein:C4511A(T1504N))							2	0.002																	7	0.003	2	0.005	3	0.003	2	0.003	11	0.003			5	0.002													2	0.005									6	0.002			29	0.002			8	0.003	19	0.002	10	0.003	21	0.002	4	0.001			15	0.021	0.02	0.041
4777		C4777A|(ORF1ab_polyprotein:C4512A(T1504T))|(ORF1a_polyprotein:C4512A(T1504T))							2	0.002																	5	0.002			3	0.003	2	0.003	12	0.004			6	0.002													3	0.008									11	0.004			20	0.001			8	0.003	25	0.002	6	0.002	27	0.002	10	0.003			14	0.016	0.025	0.041
4779		T4779G|(ORF1ab_polyprotein:T4514G(I1505S))|(ORF1a_polyprotein:T4514G(I1505S))											2	0.002																	4	0.004			5	0.002			3	0.001	2	0.002									2	0.008																			4	0.001							6	0.002			8	0.011	0.011	0.022
4779		T4779A|(ORF1ab_polyprotein:T4514A(I1505N))|(ORF1a_polyprotein:T4514A(I1505N))							4	0.004																	10	0.004					3	0.005	8	0.002			7	0.003																							6	0.002			25	0.002			6	0.002	25	0.002	10	0.003	23	0.002	5	0.001			12	0.018	0.014	0.032
4780		C4780A|(ORF1ab_polyprotein:C4515A(I1505I))|(ORF1a_polyprotein:C4515A(I1505I))							2	0.002																	7	0.003			5	0.005			12	0.004			9	0.003																							5	0.002			16	0.001			5	0.002	18	0.002	7	0.002	23	0.002	6	0.002			12	0.017	0.013	0.03
4780		C4780T|(ORF1ab_polyprotein:C4515T(I1505I))|(ORF1a_polyprotein:C4515T(I1505I))							2	0.002																													3	0.001																															4	0.001	1745	0.166			16	0.001	4	0.001			6	0.003	0.169	0.172
4781		T4781C|(ORF1ab_polyprotein:T4516C(S1506P))|(ORF1a_polyprotein:T4516C(S1506P))			2	0.018																					4	0.002			5	0.005							4	0.001																							3	0.001			22	0.001			3	0.001	23	0.002	5	0.001	15	0.001					10	0.026	0.007	0.033
4782		C4782A|(ORF1ab_polyprotein:C4517A(S1506*))|(ORF1a_polyprotein:C4517A(S1506*))											4	0.004									2	0.011			3	0.001	2	0.005					7	0.002			10	0.004											2	0.008															18	0.001			12	0.004	27	0.003	14	0.004	26	0.002	12	0.003			13	0.027	0.025	0.052
4783		A4783C|(ORF1ab_polyprotein:A4518C(S1506S))|(ORF1a_polyprotein:A4518C(S1506S))							2	0.002																					3	0.003							3	0.001																							5	0.002	2	0.031	18	0.001					19	0.002	9	0.003	12	0.001	5	0.001			10	0.006	0.041	0.047
4784		C4784A|(ORF1ab_polyprotein:C4519A(L1507I))|(ORF1a_polyprotein:C4519A(L1507I))																									3	0.001			3	0.003	3	0.005	7	0.002																											7	0.003			16	0.001			4	0.001	13	0.001	9	0.003	19	0.002					10	0.011	0.011	0.022
4785		T4785G|(ORF1ab_polyprotein:T4520G(L1507R))|(ORF1a_polyprotein:T4520G(L1507R))																													3	0.003			4	0.001			5	0.002	3	0.003																					4	0.002							3	0.001	13	0.001			19	0.002	4	0.001			9	0.009	0.007	0.016
4785		T4785C|(ORF1ab_polyprotein:T4520C(L1507P))|(ORF1a_polyprotein:T4520C(L1507P))											3	0.003																	2	0.002	4	0.006	8	0.002																																			4	0.001					15	0.001	7	0.002			7	0.013	0.004	0.017
4786		T4786A|(ORF1ab_polyprotein:T4521A(L1507L))|(ORF1a_polyprotein:T4521A(L1507L))																									3	0.001			5	0.005							4	0.001																							3	0.001							7	0.002	12	0.001	8	0.002	21	0.002					8	0.007	0.008	0.015
4787		G4787T|(ORF1ab_polyprotein:G4522T(A1508S))|(ORF1a_polyprotein:G4522T(A1508S))							3	0.003																	6	0.002					2	0.003	11	0.003			4	0.001																							5	0.002			34	0.002			4	0.001	30	0.003	15	0.004	36	0.003	11	0.003			12	0.012	0.018	0.03
4788		C4788A|(ORF1ab_polyprotein:C4523A(A1508D))|(ORF1a_polyprotein:C4523A(A1508D))							2	0.002													2	0.011					2	0.005	5	0.005			8	0.002			6	0.002													2	0.005									7	0.003			20	0.001			8	0.003	24	0.002	9	0.003	15	0.001	7	0.002			14	0.027	0.02	0.047
4790		G4790T|(ORF1ab_polyprotein:G4525T(G1509C))|(ORF1a_polyprotein:G4525T(G1509C))							3	0.003																	6	0.002							8	0.002			4	0.001																							6	0.002			17	0.001			6	0.002	44	0.004	17	0.005	28	0.003	11	0.003			11	0.008	0.02	0.028
4790		G4790A|(ORF1ab_polyprotein:G4525A(G1509S))|(ORF1a_polyprotein:G4525A(G1509S))																											2	0.005	3	0.003	2	0.003	4	0.001																															16	0.001	2	0.016			20	0.002									7	0.012	0.019	0.031
4791		G4791A|(ORF1ab_polyprotein:G4526A(G1509D))|(ORF1a_polyprotein:G4526A(G1509D))																											2	0.005	2	0.002			4	0.001																											3	0.001							8	0.003			6	0.002	17	0.002					7	0.008	0.008	0.016
4791		G4791T|(ORF1ab_polyprotein:G4526T(G1509V))|(ORF1a_polyprotein:G4526T(G1509V))							2	0.002			2	0.002													5	0.002	2	0.005	4	0.004	3	0.005	13	0.004			5	0.002											2	0.008											6	0.002			33	0.002			13	0.005	36	0.003	14	0.004	26	0.002	10	0.003			16	0.026	0.029	0.055
4793		T4793G|(ORF1ab_polyprotein:T4528G(S1510A))|(ORF1a_polyprotein:T4528G(S1510A))																	2	0.016																																																															1	0.016	0	0.016
4794		C4794A|(ORF1ab_polyprotein:C4529A(S1510Y))|(ORF1a_polyprotein:C4529A(S1510Y))							3	0.003			3	0.003													10	0.004			6	0.005	2	0.003	18	0.006			11	0.004													2	0.005									15	0.006			30	0.002			8	0.003	36	0.003	10	0.003	43	0.004	16	0.004			15	0.028	0.03	0.058
4795		C4795A|(ORF1ab_polyprotein:C4530A(S1510S))|(ORF1a_polyprotein:C4530A(S1510S))							2	0.002																	8	0.003			4	0.004	3	0.005	10	0.003			4	0.001																							8	0.003			34	0.002			8	0.003	31	0.003	10	0.003	24	0.002	8	0.002			13	0.018	0.018	0.036
4797		A4797C|(ORF1ab_polyprotein:A4532C(Y1511S))|(ORF1a_polyprotein:A4532C(Y1511S))																													2	0.002							3	0.001											2	0.008											3	0.001							4	0.001	13	0.001					5	0.001			7	0.003	0.012	0.015
4798		T4798A|(ORF1ab_polyprotein:T4533A(Y1511*))|(ORF1a_polyprotein:T4533A(Y1511*))							2	0.002																					2	0.002	4	0.006	4	0.001																																							6	0.002	14	0.001					6	0.011	0.003	0.014
4802		G4802T|(ORF1ab_polyprotein:G4537T(D1513Y))|(ORF1a_polyprotein:G4537T(D1513Y))																					2	0.011			10	0.004			5	0.005	3	0.005	10	0.003			7	0.003													4	0.011									7	0.003			40	0.003			8	0.003	39	0.004	6	0.002	28	0.003	9	0.003			14	0.031	0.032	0.063
4806		G4806A|(ORF1ab_polyprotein:G4541A(W1514*))|(ORF1a_polyprotein:G4541A(W1514*))																					2	0.011			3	0.001			4	0.004			5	0.002																	2	0.005									4	0.002			18	0.001			4	0.001	11	0.001	4	0.001	26	0.002	5	0.001			12	0.018	0.014	0.032
4806		G4806T|(ORF1ab_polyprotein:G4541T(W1514L))|(ORF1a_polyprotein:G4541T(W1514L))							5	0.005																	5	0.002	2	0.005	2	0.002	2	0.003	14	0.004			7	0.003																											31	0.002			10	0.003	27	0.003	19	0.005	35	0.003	4	0.001			13	0.024	0.017	0.041
4807		G4807T|(ORF1ab_polyprotein:G4542T(W1514C))|(ORF1a_polyprotein:G4542T(W1514C))							4	0.004			2	0.002													10	0.004			7	0.006	2	0.003	13	0.004			5	0.002	4	0.005											4	0.011									14	0.006			35	0.002			11	0.004	46	0.004	11	0.003	40	0.004	12	0.003			16	0.03	0.037	0.067
4809		C4809T|(ORF1ab_polyprotein:C4544T(S1515F))|(ORF1a_polyprotein:C4544T(S1515F))							2	0.002			3	0.003									2	0.011			4	0.002					3	0.005					3	0.001																															4	0.001	20	0.002			20	0.002	6	0.002			10	0.024	0.007	0.031
4809		C4809A|(ORF1ab_polyprotein:C4544A(S1515Y))|(ORF1a_polyprotein:C4544A(S1515Y))							3	0.003			3	0.003									3	0.016			6	0.002			3	0.003	3	0.005	19	0.006			14	0.005	2	0.002																					9	0.004			29	0.002			8	0.003	23	0.002	13	0.004	40	0.004	18	0.005			16	0.045	0.024	0.069
4810		C4810T|(ORF1ab_polyprotein:C4545T(S1515S))|(ORF1a_polyprotein:C4545T(S1515S))																									3	0.001			4	0.004	3	0.005							2	0.002																					8	0.003							4	0.001	16	0.002	9	0.003			6	0.002			9	0.012	0.011	0.023
4810		C4810A|(ORF1ab_polyprotein:C4545A(S1515S))|(ORF1a_polyprotein:C4545A(S1515S))							2	0.002			3	0.003									2	0.011			7	0.003	2	0.005	4	0.004			8	0.002			7	0.003																							7	0.003			28	0.002			10	0.003	38	0.004	6	0.002	24	0.002	8	0.002			15	0.033	0.018	0.051
4811		T4811G|(ORF1ab_polyprotein:T4546G(Y1516D))|(ORF1a_polyprotein:T4546G(Y1516D))																					2	0.011			4	0.002					2	0.003	4	0.001			3	0.001																							3	0.001							4	0.001	12	0.001									8	0.018	0.003	0.021
4813		T4813A|(ORF1ab_polyprotein:T4548A(Y1516*))|(ORF1a_polyprotein:T4548A(Y1516*))																									3	0.001							6	0.002			4	0.001																							5	0.002							5	0.002	19	0.002	6	0.002	14	0.001	7	0.002			9	0.004	0.011	0.015
4814		T4814A|(ORF1ab_polyprotein:T4549A(S1517T))|(ORF1a_polyprotein:T4549A(S1517T))							2	0.002																	3	0.001			2	0.002			11	0.003			3	0.001													2	0.005									5	0.002							6	0.002	27	0.003	5	0.001	17	0.002					11	0.009	0.015	0.024
4814		T4814G|(ORF1ab_polyprotein:T4549G(S1517A))|(ORF1a_polyprotein:T4549G(S1517A))																													3	0.003	3	0.005	7	0.002			4	0.001	2	0.002											2	0.005									5	0.002							3	0.001	23	0.002	4	0.001							10	0.013	0.011	0.024
4815		C4815T|(ORF1ab_polyprotein:C4550T(S1517F))|(ORF1a_polyprotein:C4550T(S1517F))							2	0.002																	6	0.002													2	0.002											2	0.005									3	0.001									17	0.002	6	0.002							7	0.006	0.01	0.016
4815		C4815A|(ORF1ab_polyprotein:C4550A(S1517Y))|(ORF1a_polyprotein:C4550A(S1517Y))											3	0.003													4	0.002	2	0.005	5	0.005			8	0.002			7	0.003											2	0.008											3	0.001			28	0.002	2	0.016	8	0.003	18	0.002	10	0.003	17	0.002	6	0.002			15	0.02	0.039	0.059
4817		G4817A|(ORF1ab_polyprotein:G4552A(G1518R))|(ORF1a_polyprotein:G4552A(G1518R))																									3	0.001			3	0.003			7	0.002			4	0.001																							3	0.001			19	0.001					22	0.002	7	0.002	25	0.002	10	0.003			10	0.007	0.011	0.018
4817		G4817T|(ORF1ab_polyprotein:G4552T(G1518*))|(ORF1a_polyprotein:G4552T(G1518*))																																	8	0.002			5	0.002																							4	0.002			23	0.001			8	0.003	31	0.003	9	0.003	18	0.002	9	0.003			9	0.004	0.017	0.021
4818		G4818A|(ORF1ab_polyprotein:G4553A(G1518E))|(ORF1a_polyprotein:G4553A(G1518E))																													3	0.003	3	0.005	11	0.003			4	0.001																							6	0.002			27	0.002			6	0.002	25	0.002	5	0.001	15	0.001	7	0.002			11	0.012	0.012	0.024
4818		G4818T|(ORF1ab_polyprotein:G4553T(G1518V))|(ORF1a_polyprotein:G4553T(G1518V))																									8	0.003	2	0.005	4	0.004	2	0.003	12	0.004			5	0.002	3	0.003											3	0.008									10	0.004			33	0.002			11	0.004	41	0.004	13	0.004	29	0.003	16	0.004			15	0.024	0.033	0.057
4820		C4820A|(ORF1ab_polyprotein:C4555A(Q1519K))|(ORF1a_polyprotein:C4555A(Q1519K))							2	0.002			2	0.002													4	0.002			4	0.004	2	0.003	12	0.004			4	0.001																							9	0.004			24	0.002			7	0.002	33	0.003	7	0.002	26	0.002	7	0.002			14	0.018	0.017	0.035
4822		A4822T|(ORF1ab_polyprotein:A4557T(Q1519H))|(ORF1a_polyprotein:A4557T(Q1519H))							2	0.002																	4	0.002					2	0.003	5	0.002			5	0.002																											16	0.001			6	0.002			7	0.002	17	0.002					9	0.011	0.007	0.018
4823		T4823A|(ORF1ab_polyprotein:T4558A(S1520T))|(ORF1a_polyprotein:T4558A(S1520T))							2	0.002			2	0.002																	2	0.002			4	0.001																	2	0.005																	3	0.001	14	0.001	4	0.001							8	0.007	0.008	0.015
4824		C4824A|(ORF1ab_polyprotein:C4559A(S1520Y))|(ORF1a_polyprotein:C4559A(S1520Y))							5	0.005																	3	0.001	2	0.005	2	0.002			11	0.003																											8	0.003			18	0.001			5	0.002	23	0.002	11	0.003	25	0.002	6	0.002			12	0.016	0.015	0.031
4827		C4827T|(ORF1ab_polyprotein:C4562T(T1521I))|(ORF1a_polyprotein:C4562T(T1521I))																									3	0.001			4	0.004	2	0.003	4	0.001																	2	0.005													17	0.001											4	0.001			7	0.009	0.007	0.016
4827		C4827A|(ORF1ab_polyprotein:C4562A(T1521K))|(ORF1a_polyprotein:C4562A(T1521K))							3	0.003			3	0.003													7	0.003			5	0.005	3	0.005	15	0.005			12	0.004																							7	0.003			42	0.003			14	0.005	41	0.004	16	0.004	33	0.003	15	0.004			14	0.028	0.026	0.054
4829		C4829A|(ORF1ab_polyprotein:C4564A(Q1522K))|(ORF1a_polyprotein:C4564A(Q1522K))											3	0.003													4	0.002			5	0.005			10	0.003																															20	0.001			3	0.001	15	0.001	9	0.003	15	0.001	6	0.002			10	0.013	0.009	0.022
4830		A4830C|(ORF1ab_polyprotein:A4565C(Q1522P))|(ORF1a_polyprotein:A4565C(Q1522P))							2	0.002																	4	0.002			2	0.002			4	0.001																											3	0.001							6	0.002	15	0.001	5	0.001	12	0.001	6	0.002			10	0.007	0.008	0.015
4831		A4831T|(ORF1ab_polyprotein:A4566T(Q1522H))|(ORF1a_polyprotein:A4566T(Q1522H))							2	0.002																					4	0.004	2	0.003					3	0.001																							4	0.002													12	0.001	6	0.002			7	0.01	0.005	0.015
4831		A4831C|(ORF1ab_polyprotein:A4566C(Q1522H))|(ORF1a_polyprotein:A4566C(Q1522H))																									6	0.002					3	0.005					3	0.001											2	0.008											3	0.001			24	0.002			7	0.002	18	0.002	10	0.003							9	0.008	0.018	0.026
4832		C4832A|(ORF1ab_polyprotein:C4567A(L1523I))|(ORF1a_polyprotein:C4567A(L1523I))											2	0.002													4	0.002			3	0.003			8	0.002			3	0.001													2	0.005									5	0.002							5	0.002	33	0.003					7	0.002			10	0.01	0.014	0.024
4833		T4833A|(ORF1ab_polyprotein:T4568A(L1523Q))|(ORF1a_polyprotein:T4568A(L1523Q))							2	0.002																					3	0.003	7	0.011	9	0.003			8	0.003																															5	0.002	26	0.002	5	0.001	20	0.002					9	0.022	0.007	0.029
4834		A4834T|(ORF1ab_polyprotein:A4569T(L1523L))|(ORF1a_polyprotein:A4569T(L1523L))																									3	0.001							5	0.002																											4	0.002							3	0.001	20	0.002	10	0.003	23	0.002	6	0.002			8	0.003	0.012	0.015
4834		A4834C|(ORF1ab_polyprotein:A4569C(L1523L))|(ORF1a_polyprotein:A4569C(L1523L))							2	0.002															3	0.018					4	0.004			6	0.002			7	0.003																							4	0.002									13	0.001	8	0.002							8	0.029	0.005	0.034
4835		G4835T|(ORF1ab_polyprotein:G4570T(G1524C))|(ORF1a_polyprotein:G4570T(G1524C))							6	0.006																	10	0.004							6	0.002			6	0.002																							3	0.001			20	0.001			9	0.003	27	0.003	5	0.001	19	0.002	10	0.003			11	0.014	0.014	0.028
4835		G4835A|(ORF1ab_polyprotein:G4570A(G1524S))|(ORF1a_polyprotein:G4570A(G1524S))							3	0.003																	7	0.003					2	0.003	9	0.003			6	0.002	4	0.005																					4	0.002			23	0.001			10	0.003	28	0.003	6	0.002	22	0.002	7	0.002			13	0.019	0.015	0.034
4836		G4836A|(ORF1ab_polyprotein:G4571A(G1524D))|(ORF1a_polyprotein:G4571A(G1524D))																									3	0.001			2	0.002	2	0.003					3	0.001																							3	0.001							5	0.002	21	0.002					6	0.002			8	0.007	0.007	0.014
4836		G4836T|(ORF1ab_polyprotein:G4571T(G1524V))|(ORF1a_polyprotein:G4571T(G1524V))							4	0.004													2	0.011			8	0.003			6	0.005			6	0.002			7	0.003	2	0.002																					4	0.002	2	0.031	22	0.001			13	0.005	42	0.004	15	0.004	27	0.002	7	0.002			15	0.03	0.051	0.081
4838		A4838C|(ORF1ab_polyprotein:A4573C(I1525L))|(ORF1a_polyprotein:A4573C(I1525L))																					2	0.011							3	0.003			4	0.001			4	0.001																							3	0.001	2	0.031							11	0.001	4	0.001	12	0.001					9	0.016	0.035	0.051
4839		T4839G|(ORF1ab_polyprotein:T4574G(I1525R))|(ORF1a_polyprotein:T4574G(I1525R))																					2	0.011					2	0.005	4	0.004	2	0.003					3	0.001																																											5	0.024	0	0.024
4841		G4841T|(ORF1ab_polyprotein:G4576T(E1526*))|(ORF1a_polyprotein:G4576T(E1526*))							2	0.002																	4	0.002			6	0.005			9	0.003			5	0.002	2	0.002																					3	0.001			23	0.001			7	0.002	20	0.002	13	0.004	20	0.002	4	0.001			13	0.016	0.013	0.029
4844		T4844G|(ORF1ab_polyprotein:T4579G(F1527V))|(ORF1a_polyprotein:T4579G(F1527V))							3	0.003			2	0.002													4	0.002							5	0.002			5	0.002																							4	0.002							4	0.001	12	0.001			13	0.001	4	0.001			10	0.011	0.006	0.017
4844		T4844A|(ORF1ab_polyprotein:T4579A(F1527I))|(ORF1a_polyprotein:T4579A(F1527I))							2	0.002			2	0.002																	2	0.002	3	0.005	10	0.003			3	0.001																															6	0.002	13	0.001	6	0.002	12	0.001	5	0.001			11	0.015	0.007	0.022
4846		T4846G|(ORF1ab_polyprotein:T4581G(F1527L))|(ORF1a_polyprotein:T4581G(F1527L))																					2	0.011			3	0.001							5	0.002			3	0.001																							3	0.001											5	0.001	13	0.001					7	0.015	0.003	0.018
4847		C4847A|(ORF1ab_polyprotein:C4582A(L1528I))|(ORF1a_polyprotein:C4582A(L1528I))											3	0.003													5	0.002							6	0.002			3	0.001											2	0.008	3	0.008									4	0.002							4	0.001	13	0.001	4	0.001	16	0.001	5	0.001			12	0.008	0.023	0.031
4848		T4848A|(ORF1ab_polyprotein:T4583A(L1528H))|(ORF1a_polyprotein:T4583A(L1528H))																									3	0.001			2	0.002	2	0.003	5	0.002			6	0.002													2	0.005									3	0.001			16	0.001			3	0.001	15	0.001	6	0.002	15	0.001	4	0.001			13	0.01	0.013	0.023
4849		T4849A|(ORF1ab_polyprotein:T4584A(L1528L))|(ORF1a_polyprotein:T4584A(L1528L))																									4	0.002																							2	0.008																			5	0.002	12	0.001	4	0.001	12	0.001					6	0.002	0.013	0.015
4849		T4849G|(ORF1ab_polyprotein:T4584G(L1528L))|(ORF1a_polyprotein:T4584G(L1528L))																					2	0.011			4	0.002											3	0.001													2	0.005									3	0.001											6	0.002							6	0.014	0.008	0.022
4852		G4852T|(ORF1ab_polyprotein:G4587T(K1529N))|(ORF1a_polyprotein:G4587T(K1529N))																									4	0.002			7	0.006			12	0.004			6	0.002	2	0.002																					4	0.002			23	0.001			12	0.004	25	0.002	12	0.003	33	0.003	10	0.003			12	0.016	0.018	0.034
4852		G4852C|(ORF1ab_polyprotein:G4587C(K1529N))|(ORF1a_polyprotein:G4587C(K1529N))																																					179	0.065																																											1	0.065	0	0.065
4853		A4853T|(ORF1ab_polyprotein:A4588T(R1530*))|(ORF1a_polyprotein:A4588T(R1530*))																					3	0.016	2	0.012	5	0.002			4	0.004	2	0.003	6	0.002																	2	0.005									8	0.003			16	0.001			4	0.001	18	0.002	9	0.003	15	0.001	6	0.002			14	0.039	0.018	0.057
4854		G4854A|(ORF1ab_polyprotein:G4589A(R1530K))|(ORF1a_polyprotein:G4589A(R1530K))																	2	0.016															4	0.001																																															2	0.017	0	0.017
4854		G4854T|(ORF1ab_polyprotein:G4589T(R1530I))|(ORF1a_polyprotein:G4589T(R1530I))							3	0.003			2	0.002													9	0.004			4	0.004	2	0.003	15	0.005			3	0.001																							5	0.002			22	0.001			11	0.004	27	0.003	14	0.004	25	0.002	5	0.001			14	0.022	0.017	0.039
4854		G4854C|(ORF1ab_polyprotein:G4589C(R1530T))|(ORF1a_polyprotein:G4589C(R1530T))																																					110	0.04																																											1	0.04	0	0.04
4855		A4855T|(ORF1ab_polyprotein:A4590T(R1530S))|(ORF1a_polyprotein:A4590T(R1530S))							2	0.002																	5	0.002			2	0.002			7	0.002			10	0.004																							9	0.004							4	0.001	29	0.003	8	0.002	15	0.001	8	0.002			11	0.012	0.013	0.025
4856		G4856A|(ORF1ab_polyprotein:G4591A(G1531S))|(ORF1a_polyprotein:G4591A(G1531S))							3	0.003																							3	0.005	5	0.002					2	0.002																															14	0.001	6	0.002	20	0.002	5	0.001			8	0.012	0.006	0.018
4856		G4856T|(ORF1ab_polyprotein:G4591T(G1531C))|(ORF1a_polyprotein:G4591T(G1531C))							5	0.005																	9	0.004			5	0.005	3	0.005	16	0.005			5	0.002																							11	0.004			25	0.002			13	0.005	37	0.004	17	0.005	42	0.004	13	0.004			13	0.026	0.028	0.054
4857		G4857A|(ORF1ab_polyprotein:G4592A(G1531D))|(ORF1a_polyprotein:G4592A(G1531D))																									5	0.002			2	0.002							3	0.001													3	0.008																	4	0.001	16	0.002	5	0.001							7	0.005	0.012	0.017
4857		G4857T|(ORF1ab_polyprotein:G4592T(G1531V))|(ORF1a_polyprotein:G4592T(G1531V))											2	0.002									4	0.021			9	0.004			6	0.005	4	0.006	12	0.004			6	0.002											2	0.008											9	0.004	2	0.031	31	0.002			15	0.005	33	0.003	14	0.004	37	0.003	13	0.004			16	0.044	0.064	0.108
4858		T4858G|(ORF1ab_polyprotein:T4593G(G1531G))|(ORF1a_polyprotein:T4593G(G1531G))																													3	0.003			5	0.002			123	0.045																																	13	0.001			14	0.001					5	0.05	0.002	0.052
4859		G4859A|(ORF1ab_polyprotein:G4594A(D1532N))|(ORF1a_polyprotein:G4594A(D1532N))											2	0.002																					5	0.002																	2	0.005									4	0.002							3	0.001	11	0.001	5	0.001	17	0.002					8	0.004	0.012	0.016
4859		G4859T|(ORF1ab_polyprotein:G4594T(D1532Y))|(ORF1a_polyprotein:G4594T(D1532Y))							4	0.004																	6	0.002			5	0.005	4	0.006	13	0.004			8	0.003																							9	0.004			18	0.001			10	0.003	33	0.003	12	0.003	37	0.003	17	0.005			13	0.024	0.022	0.046
4860		A4860T|(ORF1ab_polyprotein:A4595T(D1532V))|(ORF1a_polyprotein:A4595T(D1532V))																													2	0.002	2	0.003	4	0.001					2	0.002											3	0.008																			15	0.001			15	0.001	4	0.001			8	0.008	0.011	0.019
4865		A4865C|(ORF1ab_polyprotein:A4600C(S1534R))|(ORF1a_polyprotein:A4600C(S1534R))							2	0.002																					2	0.002			4	0.001			3	0.001	4	0.005																					5	0.002									11	0.001	5	0.001							8	0.011	0.004	0.015
4866		G4866T|(ORF1ab_polyprotein:G4601T(S1534I))|(ORF1a_polyprotein:G4601T(S1534I))	2	0.023					3	0.003																	6	0.002					4	0.006	10	0.003			6	0.002																							5	0.002			23	0.001			11	0.004	21	0.002	10	0.003	16	0.001	7	0.002			13	0.039	0.015	0.054
4868		G4868T|(ORF1ab_polyprotein:G4603T(V1535L))|(ORF1a_polyprotein:G4603T(V1535L))							2	0.002			2	0.002											2	0.012	5	0.002			5	0.005			14	0.004			7	0.003													2	0.005									9	0.004			29	0.002			9	0.003	31	0.003	4	0.001	28	0.003	9	0.003			15	0.03	0.024	0.054
4869		T4869G|(ORF1ab_polyprotein:T4604G(V1535G))|(ORF1a_polyprotein:T4604G(V1535G))																									4	0.002					3	0.005	4	0.001			3	0.001																							3	0.001									12	0.001	7	0.002	15	0.001					8	0.009	0.005	0.014
4869		T4869A|(ORF1ab_polyprotein:T4604A(V1535E))|(ORF1a_polyprotein:T4604A(V1535E))																									4	0.002			3	0.003			4	0.001			9	0.003																							3	0.001			17	0.001			3	0.001	12	0.001			20	0.002	8	0.002			10	0.009	0.008	0.017
4876		C4876A|(ORF1ab_polyprotein:C4611A(Y1537*))|(ORF1a_polyprotein:C4611A(Y1537*))											3	0.003													7	0.003	2	0.005	3	0.003	2	0.003					6	0.002													3	0.008									4	0.002			22	0.001			4	0.001	15	0.001	11	0.003	18	0.002	5	0.001			14	0.019	0.019	0.038
4878		C4878T|(ORF1ab_polyprotein:C4613T(T1538I))|(ORF1a_polyprotein:C4613T(T1538I))											2	0.002									2	0.011			3	0.001			3	0.003																																									15	0.001			14	0.001	4	0.001			7	0.017	0.003	0.02
4878		C4878A|(ORF1ab_polyprotein:C4613A(T1538N))|(ORF1a_polyprotein:C4613A(T1538N))							2	0.002			2	0.002																	2	0.002			5	0.002			6	0.002																							6	0.002			23	0.001			4	0.001	17	0.002	8	0.002	22	0.002	6	0.002			12	0.01	0.012	0.022
4881		G4881T|(ORF1ab_polyprotein:G4616T(S1539I))|(ORF1a_polyprotein:G4616T(S1539I))							4	0.004			2	0.002													10	0.004			7	0.006	4	0.006	16	0.005			7	0.003	3	0.003									2	0.008											9	0.004			26	0.002			11	0.004	41	0.004	16	0.004	25	0.002	20	0.006			16	0.033	0.034	0.067
4884		A4884T|(ORF1ab_polyprotein:A4619T(N1540I))|(ORF1a_polyprotein:A4619T(N1540I))																									4	0.002			3	0.003			5	0.002			4	0.001																															3	0.001	17	0.002	6	0.002	22	0.002	6	0.002			9	0.008	0.009	0.017
4885		T4885A|(ORF1ab_polyprotein:T4620A(N1540K))|(ORF1a_polyprotein:T4620A(N1540K))											2	0.002																	2	0.002			6	0.002			3	0.001	4	0.005																					4	0.002							3	0.001	21	0.002	8	0.002	20	0.002					10	0.012	0.009	0.021
4886		C4886A|(ORF1ab_polyprotein:C4621A(P1541T))|(ORF1a_polyprotein:C4621A(P1541T))							3	0.003			2	0.002													5	0.002			4	0.004	2	0.003	10	0.003			6	0.002																							7	0.003							7	0.002	13	0.001	7	0.002	17	0.002	4	0.001			13	0.019	0.011	0.03
4887		C4887T|(ORF1ab_polyprotein:C4622T(P1541L))|(ORF1a_polyprotein:C4622T(P1541L))							4	0.004																	5	0.002			3	0.003			15	0.005			4	0.001	2	0.002																					5	0.002			27	0.002			4	0.001	18	0.002	7	0.002	17	0.002	10	0.003			13	0.017	0.014	0.031
4887		C4887A|(ORF1ab_polyprotein:C4622A(P1541H))|(ORF1a_polyprotein:C4622A(P1541H))							2	0.002																	6	0.002			3	0.003			7	0.002			7	0.003	4	0.005									2	0.008											4	0.002			27	0.002			8	0.003	21	0.002	9	0.003	22	0.002	6	0.002			14	0.017	0.024	0.041
4888		T4888A|(ORF1ab_polyprotein:T4623A(P1541P))|(ORF1a_polyprotein:T4623A(P1541P))																					2	0.011															5	0.002																							3	0.001							4	0.001	13	0.001	4	0.001							6	0.013	0.004	0.017
4890		C4890A|(ORF1ab_polyprotein:C4625A(T1542N))|(ORF1a_polyprotein:C4625A(T1542N))											3	0.003													7	0.003			4	0.004			5	0.002			3	0.001																							8	0.003			21	0.001			7	0.002	21	0.002	7	0.002	17	0.002	6	0.002			12	0.013	0.014	0.027
4891	RATG13	C4891T|(ORF1ab_polyprotein:C4626T(T1542T))|(ORF1a_polyprotein:C4626T(T1542T))																									5	0.002			5	0.005	3	0.005	7	0.002			3	0.001	3	0.003																									21	0.001			3	0.001	14	0.001	13	0.004	14	0.001	4	0.001			12	0.018	0.009	0.027
4891		C4891A|(ORF1ab_polyprotein:C4626A(T1542T))|(ORF1a_polyprotein:C4626A(T1542T))							3	0.003	2	0.022	2	0.002									2	0.011			5	0.002			2	0.002			10	0.003			10	0.004																							4	0.002			36	0.002			11	0.004	31	0.003	6	0.002	20	0.002	12	0.003			15	0.049	0.018	0.067
4893		C4893A|(ORF1ab_polyprotein:C4628A(T1543K))|(ORF1a_polyprotein:C4628A(T1543K))																									7	0.003					2	0.003	7	0.002			3	0.001																							8	0.003			31	0.002			6	0.002	28	0.003	9	0.003	18	0.002	10	0.003			11	0.009	0.018	0.027
4894		A4894T|(ORF1ab_polyprotein:A4629T(T1543T))|(ORF1a_polyprotein:A4629T(T1543T))							2	0.002																	6	0.002			5	0.005			5	0.002																											5	0.002							7	0.002	18	0.002			14	0.001	8	0.002			9	0.011	0.009	0.02
4896		T4896A|(ORF1ab_polyprotein:T4631A(F1544Y))|(ORF1a_polyprotein:T4631A(F1544Y))																									3	0.001							5	0.002			7	0.003																							3	0.001							5	0.002	17	0.002	9	0.003	12	0.001	5	0.001			9	0.006	0.01	0.016
4897		C4897A|(ORF1ab_polyprotein:C4632A(F1544L))|(ORF1a_polyprotein:C4632A(F1544L))							2	0.002													2	0.011			3	0.001	2	0.005	4	0.004	4	0.006	11	0.003			6	0.002	2	0.002											3	0.008									10	0.004			22	0.001			7	0.002	24	0.002	13	0.004	26	0.002	5	0.001			17	0.036	0.024	0.06
4898		C4898A|(ORF1ab_polyprotein:C4633A(H1545N))|(ORF1a_polyprotein:C4633A(H1545N))																					3	0.016			8	0.003	3	0.008	6	0.005			11	0.003			9	0.003	3	0.003																					9	0.004			36	0.002			8	0.003	37	0.004	6	0.002	31	0.003	6	0.002			14	0.041	0.02	0.061
4899		A4899T|(ORF1ab_polyprotein:A4634T(H1545L))|(ORF1a_polyprotein:A4634T(H1545L))																													2	0.002			4	0.001			7	0.003																							3	0.001							3	0.001	12	0.001	9	0.003			8	0.002			8	0.006	0.008	0.014
4899		A4899C|(ORF1ab_polyprotein:A4634C(H1545P))|(ORF1a_polyprotein:A4634C(H1545P))							2	0.002																	6	0.002			3	0.003	2	0.003	11	0.003					3	0.003																					3	0.001							5	0.002	14	0.001			24	0.002	6	0.002			11	0.016	0.008	0.024
4900		C4900A|(ORF1ab_polyprotein:C4635A(H1545Q))|(ORF1a_polyprotein:C4635A(H1545Q))							3	0.003																	7	0.003			3	0.003	5	0.008	4	0.001			8	0.003											2	0.008											10	0.004			22	0.001	2	0.016	3	0.001	25	0.002	7	0.002	21	0.002	8	0.002			15	0.021	0.038	0.059
4901		C4901T|(ORF1ab_polyprotein:C4636T(L1546L))|(ORF1a_polyprotein:C4636T(L1546L))																									6	0.002			3	0.003			11	0.003			3	0.001	2	0.002																					3	0.001			24	0.002			5	0.002	16	0.002	7	0.002	26	0.002	4	0.001			12	0.011	0.012	0.023
4901		C4901A|(ORF1ab_polyprotein:C4636A(L1546I))|(ORF1a_polyprotein:C4636A(L1546I))							3	0.003																	4	0.002			2	0.002	3	0.005	4	0.001			4	0.001																							8	0.003							6	0.002			6	0.002	19	0.002	5	0.001			11	0.014	0.01	0.024
4902		T4902A|(ORF1ab_polyprotein:T4637A(L1546Q))|(ORF1a_polyprotein:T4637A(L1546Q))																													2	0.002			6	0.002			5	0.002													3	0.008																	7	0.002	14	0.001			15	0.001	6	0.002			8	0.006	0.014	0.02
4903		A4903G|(ORF1ab_polyprotein:A4638G(L1546L))|(ORF1a_polyprotein:A4638G(L1546L))							3	0.003	2	0.022																			2	0.002																																											6	0.002							4	0.027	0.002	0.029
4904		G4904A|(ORF1ab_polyprotein:G4639A(D1547N))|(ORF1a_polyprotein:G4639A(D1547N))																									6	0.002	2	0.005	3	0.003			12	0.004			4	0.001													2	0.005									4	0.002							3	0.001	27	0.003	8	0.002	26	0.002	6	0.002			12	0.015	0.017	0.032
4904		G4904T|(ORF1ab_polyprotein:G4639T(D1547Y))|(ORF1a_polyprotein:G4639T(D1547Y))							3	0.003													2	0.011			6	0.002			4	0.004	3	0.005	13	0.004			5	0.002													3	0.008									9	0.004							3	0.001	21	0.002	9	0.003	32	0.003	7	0.002			14	0.031	0.023	0.054
4905		A4905C|(ORF1ab_polyprotein:A4640C(D1547A))|(ORF1a_polyprotein:A4640C(D1547A))											3	0.003																	2	0.002			7	0.002																											6	0.002			16	0.001			5	0.002	12	0.001	7	0.002	13	0.001	7	0.002			10	0.007	0.011	0.018
4905		A4905T|(ORF1ab_polyprotein:A4640T(D1547V))|(ORF1a_polyprotein:A4640T(D1547V))											2	0.002													6	0.002			3	0.003	3	0.005	6	0.002			4	0.001																							5	0.002			26	0.002					16	0.002	8	0.002	15	0.001	7	0.002			12	0.015	0.011	0.026
4906		T4906C|(ORF1ab_polyprotein:T4641C(D1547D))|(ORF1a_polyprotein:T4641C(D1547D))																																	5	0.002																													62	0.969					1352	0.474									32	1	4	0.002	2.443	2.445
4907		G4907A|(ORF1ab_polyprotein:G4642A(G1548S))|(ORF1a_polyprotein:G4642A(G1548S))																					2	0.011			4	0.002			3	0.003	2	0.003																																							13	0.001	4	0.001							6	0.019	0.002	0.021
4907		G4907T|(ORF1ab_polyprotein:G4642T(G1548C))|(ORF1a_polyprotein:G4642T(G1548C))							5	0.005													3	0.016			10	0.004			4	0.004	2	0.003	8	0.002			6	0.002													3	0.008									6	0.002			23	0.001			7	0.002	26	0.002	9	0.003	29	0.003	17	0.005			15	0.036	0.026	0.062
4908		G4908A|(ORF1ab_polyprotein:G4643A(G1548D))|(ORF1a_polyprotein:G4643A(G1548D))							2	0.002																					6	0.005	3	0.005	7	0.002			3	0.001																															6	0.002	14	0.001	7	0.002			6	0.002			9	0.015	0.007	0.022
4908		G4908T|(ORF1ab_polyprotein:G4643T(G1548V))|(ORF1a_polyprotein:G4643T(G1548V))							4	0.004			2	0.002													9	0.004	2	0.005	3	0.003	3	0.005	15	0.005			7	0.003	2	0.002									2	0.008	2	0.005									17	0.007			31	0.002	2	0.016	14	0.005	41	0.004	12	0.003	35	0.003	13	0.004			19	0.033	0.057	0.09
4909		T4909A|(ORF1ab_polyprotein:T4644A(G1548G))|(ORF1a_polyprotein:T4644A(G1548G))																									5	0.002			2	0.002	2	0.003	6	0.002																	3	0.008									3	0.001							3	0.001	16	0.002	4	0.001			5	0.001			10	0.009	0.014	0.023
4909		T4909C|(ORF1ab_polyprotein:T4644C(G1548G))|(ORF1a_polyprotein:T4644C(G1548G))																									3	0.001			2	0.002							4	0.001																									2	0.031					4	0.001											5	0.004	0.032	0.036
4910		G4910C|(ORF1ab_polyprotein:G4645C(E1549Q))|(ORF1a_polyprotein:G4645C(E1549Q))																					2	0.011																																																			7	0.002			5	0.001			3	0.011	0.003	0.014
4910		G4910A|(ORF1ab_polyprotein:G4645A(E1549K))|(ORF1a_polyprotein:G4645A(E1549K))																									9	0.004			2	0.002			7	0.002			6	0.002													2	0.005													22	0.001			4	0.001	16	0.002	7	0.002	23	0.002	5	0.001			11	0.01	0.014	0.024
4910		G4910T|(ORF1ab_polyprotein:G4645T(E1549*))|(ORF1a_polyprotein:G4645T(E1549*))							4	0.004			2	0.002													13	0.005			5	0.005	3	0.005	19	0.006			13	0.005													3	0.008									12	0.005			28	0.002			12	0.004	31	0.003	15	0.004	31	0.003	15	0.004			15	0.032	0.033	0.065
4911		A4911T|(ORF1ab_polyprotein:A4646T(E1549V))|(ORF1a_polyprotein:A4646T(E1549V))							3	0.003																									6	0.002																	2	0.005									4	0.002							3	0.001	12	0.001									6	0.005	0.009	0.014
4912		A4912T|(ORF1ab_polyprotein:A4647T(E1549D))|(ORF1a_polyprotein:A4647T(E1549D))																																																			2	0.005									3	0.001							10	0.004	12	0.001	5	0.001	17	0.002					6	0	0.014	0.014
4912		A4912G|(ORF1ab_polyprotein:A4647G(E1549E))|(ORF1a_polyprotein:A4647G(E1549E))																									5	0.002			2	0.002			5	0.002			145	0.053																															3	0.001	12	0.001	5	0.001			4	0.001			8	0.059	0.004	0.063
4913		G4913T|(ORF1ab_polyprotein:G4648T(V1550F))|(ORF1a_polyprotein:G4648T(V1550F))							5	0.005									2	0.016							7	0.003			4	0.004	2	0.003	13	0.004			5	0.002	3	0.003																					6	0.002			29	0.002			5	0.002	16	0.002	8	0.002	31	0.003	13	0.004			15	0.04	0.017	0.057
4918		C4918A|(ORF1ab_polyprotein:C4653A(I1551I))|(ORF1a_polyprotein:C4653A(I1551I))							3	0.003													2	0.011							3	0.003	2	0.003	9	0.003			4	0.001																							8	0.003			23	0.001			8	0.003	26	0.002	13	0.004	15	0.001	4	0.001			13	0.024	0.015	0.039
4920		C4920A|(ORF1ab_polyprotein:C4655A(T1552N))|(ORF1a_polyprotein:C4655A(T1552N))																									4	0.002							4	0.001																																	2	0.016			15	0.001									4	0.003	0.017	0.02
4921		C4921A|(ORF1ab_polyprotein:C4656A(T1552T))|(ORF1a_polyprotein:C4656A(T1552T))																									5	0.002			4	0.004							5	0.002																							3	0.001							4	0.001	13	0.001	6	0.002	18	0.002	9	0.003			9	0.008	0.01	0.018
4929		A4929C|(ORF1ab_polyprotein:A4664C(N1555T))|(ORF1a_polyprotein:A4664C(N1555T))																									3	0.001							4	0.001					2	0.002											2	0.005									4	0.002					2	0.017	3	0.001	16	0.002									8	0.004	0.027	0.031
4930		T4930A|(ORF1ab_polyprotein:T4665A(N1555K))|(ORF1a_polyprotein:T4665A(N1555K))							2	0.002																					2	0.002			5	0.002			3	0.001	2	0.002																					3	0.001							4	0.001			8	0.002	19	0.002	6	0.002			10	0.009	0.008	0.017
4938		C4938A|(ORF1ab_polyprotein:C4673A(T1558K))|(ORF1a_polyprotein:C4673A(T1558K))							2	0.002																									7	0.002																											3	0.001			16	0.001			32	0.011	12	0.001	4	0.001	12	0.001					8	0.004	0.016	0.02
4941		T4941A|(ORF1ab_polyprotein:T4676A(L1559H))|(ORF1a_polyprotein:T4676A(L1559H))																																																																			2	0.017			13	0.001									2	0	0.018	0.018
4953		G4953C|(ORF1ab_polyprotein:G4688C(R1563T))|(ORF1a_polyprotein:G4688C(R1563T))									2	0.021																																																																							1	0.021	0	0.021
4955		G4955A|(ORF1ab_polyprotein:G4690A(E1564K))|(ORF1a_polyprotein:G4690A(E1564K))																																							10	0.012											3	0.008																													2	0.012	0.008	0.02
4962		G4962A|(ORF1ab_polyprotein:G4697A(R1566K))|(ORF1a_polyprotein:G4697A(R1566K))											5	0.006									2	0.009			3	0.001	2	0.005			2	0.003	5	0.002			4	0.001	2	0.002											4	0.01									5	0.002			21	0.001					20	0.002	6	0.002	12	0.001					14	0.029	0.018	0.047
4963		G4963A|(ORF1ab_polyprotein:G4698A(R1566R))|(ORF1a_polyprotein:G4698A(R1566R))																									6	0.002			3	0.003	2	0.003	4	0.001			3	0.001	2	0.002																									20	0.001			3	0.001	15	0.001	4	0.001	12	0.001					11	0.012	0.005	0.017
4967		A4967C|(ORF1ab_polyprotein:A4702C(I1568L))|(ORF1a_polyprotein:A4702C(I1568L))											2	0.002															3	0.008									3	0.001																					2	0.003																					4	0.011	0.003	0.014
4980		C4980A|(ORF1ab_polyprotein:C4715A(T1572K))|(ORF1a_polyprotein:C4715A(T1572K))											2	0.002													5	0.002			5	0.005			4	0.001			5	0.002	3	0.004																					5	0.002			21	0.001			5	0.002	23	0.002	5	0.001	21	0.002	6	0.002			13	0.016	0.012	0.028
4983		C4983T|(ORF1ab_polyprotein:C4718T(T1573I))|(ORF1a_polyprotein:C4718T(T1573I))																	3	0.023																																																															1	0.023	0	0.023
4984		A4984C|(ORF1ab_polyprotein:A4719C(T1573T))|(ORF1a_polyprotein:A4719C(T1573T))																															2	0.003																	2	0.008											3	0.001			29	0.002															4	0.003	0.011	0.014
4984		A4984G|(ORF1ab_polyprotein:A4719G(T1573T))|(ORF1a_polyprotein:A4719G(T1573T))					2	0.091	2	0.002			2	0.002																									4	0.001																											87	0.006							5	0.001							6	0.096	0.007	0.103
4988		G4988T|(ORF1ab_polyprotein:G4723T(D1575Y))|(ORF1a_polyprotein:G4723T(D1575Y))											85	0.095																																															3	0.004																					2	0.095	0.004	0.099
4990		C4990A|(ORF1ab_polyprotein:C4725A(D1575E))|(ORF1a_polyprotein:C4725A(D1575E))							2	0.002			3	0.003													3	0.001							9	0.003			5	0.002																							3	0.001			30	0.002			7	0.002	20	0.002	9	0.002	26	0.002	6	0.002			12	0.011	0.013	0.024
4993		C4993T|(ORF1ab_polyprotein:C4728T(N1576N))|(ORF1a_polyprotein:C4728T(N1576N))																															189	0.309																																																	1	0.309	0	0.309
5007		C5007T|(ORF1ab_polyprotein:C4742T(T1581M))|(ORF1a_polyprotein:C4742T(T1581M))																																																																					41	0.014											1	0	0.014	0.014
5009		C5009A|(ORF1ab_polyprotein:C4744A(Q1582K))|(ORF1a_polyprotein:C4744A(Q1582K))							2	0.002																					5	0.005			7	0.002																	2	0.005									6	0.002									13	0.001	4	0.001			4	0.001			8	0.009	0.01	0.019
5010		A5010G|(ORF1ab_polyprotein:A4745G(Q1582R))|(ORF1a_polyprotein:A4745G(Q1582R))											15	0.017																									4	0.001											3	0.012															19	0.001															4	0.018	0.013	0.031
5035		T5035A|(ORF1ab_polyprotein:T4770A(Y1590*))|(ORF1a_polyprotein:T4770A(Y1590*))																									2	0.029																																																	2	0.003					2	0.029	0.003	0.032
5036		G5036T|(ORF1ab_polyprotein:G4771T(G1591*))|(ORF1a_polyprotein:G4771T(G1591*))																									2	0.029							2	0.009	2	0.067																																					2	0.004	3	0.005					5	0.105	0.009	0.114
5037		G5037A|(ORF1ab_polyprotein:G4772A(G1591E))|(ORF1a_polyprotein:G4772A(G1591E))																							2	0.012													2	0.013																					3	0.004																					3	0.025	0.004	0.029
5039		C5039T|(ORF1ab_polyprotein:C4774T(Q1592*))|(ORF1a_polyprotein:C4774T(Q1592*))																																																											5	0.006											2	0.038									2	0	0.044	0.044
5039		C5039A|(ORF1ab_polyprotein:C4774A(Q1592K))|(ORF1a_polyprotein:C4774A(Q1592K))																							5	0.031									5	0.022							11	0.02																	5	0.006									2	0.017			3	0.007	10	0.017					7	0.053	0.067	0.12
5042		C5042A|(ORF1ab_polyprotein:C4777A(Q1593K))|(ORF1a_polyprotein:C4777A(Q1593K))																							2	0.012									2	0.009							6	0.011																	8	0.01											2	0.038			8	0.014					6	0.021	0.073	0.094
5043		A5043G|(ORF1ab_polyprotein:A4778G(Q1593R))|(ORF1a_polyprotein:A4778G(Q1593R))																																																																													2	0.062			1	0	0.062	0.062
5045		T5045C|(ORF1ab_polyprotein:T4780C(F1594L))|(ORF1a_polyprotein:T4780C(F1594L))																																									4	0.007																	2	0.003													2	0.004	2	0.003					4	0	0.017	0.017
5045		T5045A|(ORF1ab_polyprotein:T4780A(F1594I))|(ORF1a_polyprotein:T4780A(F1594I))																																					2	0.013			2	0.004																	6	0.008													2	0.004	3	0.005					5	0.013	0.021	0.034
5045		T5045G|(ORF1ab_polyprotein:T4780G(F1594V))|(ORF1a_polyprotein:T4780G(F1594V))																																							2	0.125	6	0.011											2	0.048					2	0.003											2	0.038									5	0.125	0.1	0.225
5046		T5046G|(ORF1ab_polyprotein:T4781G(F1594C))|(ORF1a_polyprotein:T4781G(F1594C))																																									3	0.005																			2	0.024											3	0.007							3	0	0.036	0.036
5048		G5048T|(ORF1ab_polyprotein:G4783T(G1595C))|(ORF1a_polyprotein:G4783T(G1595C))																																	2	0.009							5	0.009																	6	0.008													2	0.004	5	0.009					5	0.009	0.03	0.039
5048		G5048A|(ORF1ab_polyprotein:G4783A(G1595S))|(ORF1a_polyprotein:G4783A(G1595S))																																																					2	0.048																			2	0.004							2	0	0.052	0.052
5049		G5049T|(ORF1ab_polyprotein:G4784T(G1595V))|(ORF1a_polyprotein:G4784T(G1595V))																																					2	0.013																					2	0.003															2	0.003					3	0.013	0.006	0.019
5050		T5050A|(ORF1ab_polyprotein:T4785A(G1595G))|(ORF1a_polyprotein:T4785A(G1595G))																																	2	0.009																																							2	0.004	2	0.003					3	0.009	0.007	0.016
5050		T5050G|(ORF1ab_polyprotein:T4785G(G1595G))|(ORF1a_polyprotein:T4785G(G1595G))																																									3	0.005																	2	0.003													2	0.004	3	0.005					4	0	0.017	0.017
5051		C5051A|(ORF1ab_polyprotein:C4786A(P1596T))|(ORF1a_polyprotein:C4786A(P1596T))																							2	0.012	2	0.029															4	0.007																	6	0.008											2	0.038	3	0.007	4	0.007					7	0.041	0.067	0.108
5052		C5052T|(ORF1ab_polyprotein:C4787T(P1596L))|(ORF1a_polyprotein:C4787T(P1596L))																																	3	0.013																																							2	0.004							2	0.013	0.004	0.017
5052		C5052A|(ORF1ab_polyprotein:C4787A(P1596Q))|(ORF1a_polyprotein:C4787A(P1596Q))																							2	0.012									4	0.017							5	0.009																	5	0.006													4	0.009	5	0.009					6	0.029	0.033	0.062
5055		C5055A|(ORF1ab_polyprotein:C4790A(T1597N))|(ORF1a_polyprotein:C4790A(T1597N))																																	3	0.013							8	0.014																	7	0.009													4	0.009	7	0.012	2	0.062			6	0.013	0.106	0.119
5059		T5059A|(ORF1ab_polyprotein:T4794A(Y1598*))|(ORF1a_polyprotein:T4794A(Y1598*))																																									5	0.009																	2	0.003													4	0.009	4	0.007					4	0	0.028	0.028
5059		T5059G|(ORF1ab_polyprotein:T4794G(Y1598*))|(ORF1a_polyprotein:T4794G(Y1598*))																													2	0.05			3	0.013							3	0.005																	3	0.004													3	0.007	2	0.003					6	0.063	0.019	0.082
5060		T5060G|(ORF1ab_polyprotein:T4795G(L1599V))|(ORF1a_polyprotein:T4795G(L1599V))																																	2	0.009																									2	0.003													2	0.004							3	0.009	0.007	0.016
5061		T5061G|(ORF1ab_polyprotein:T4796G(L1599W))|(ORF1a_polyprotein:T4796G(L1599W))																							2	0.012									2	0.009							4	0.007																																							3	0.021	0.007	0.028
5062		G5062T|(ORF1ab_polyprotein:G4797T(L1599F))|(ORF1a_polyprotein:G4797T(L1599F))																																			2	0.067																							6	0.008													4	0.009	4	0.007					4	0.067	0.024	0.091
5063		G5063T|(ORF1ab_polyprotein:G4798T(D1600Y))|(ORF1a_polyprotein:G4798T(D1600Y))																																	2	0.009							3	0.005																	4	0.005													3	0.007	2	0.003					5	0.009	0.02	0.029
5065		T5065A|(ORF1ab_polyprotein:T4800A(D1600E))|(ORF1a_polyprotein:T4800A(D1600E))																																	2	0.009							2	0.004																	2	0.003													2	0.004	2	0.003					5	0.009	0.014	0.023
5065		T5065G|(ORF1ab_polyprotein:T4800G(D1600E))|(ORF1a_polyprotein:T4800G(D1600E))																																									2	0.004																	2	0.003											2	0.038									3	0	0.045	0.045
5066		G5066T|(ORF1ab_polyprotein:G4801T(G1601*))|(ORF1a_polyprotein:G4801T(G1601*))																																									2	0.004																	3	0.004									2	0.016			2	0.004	2	0.003					5	0	0.031	0.031
5067		G5067T|(ORF1ab_polyprotein:G4802T(G1601V))|(ORF1a_polyprotein:G4802T(G1601V))																																	2	0.009							4	0.007																	3	0.004													2	0.004	4	0.007					5	0.009	0.022	0.031
5068		A5068G|(ORF1ab_polyprotein:A4803G(G1601G))|(ORF1a_polyprotein:A4803G(G1601G))																																									8	0.014																															2	0.004	2	0.003	2	0.062			4	0	0.083	0.083
5070		C5070A|(ORF1ab_polyprotein:C4805A(A1602D))|(ORF1a_polyprotein:C4805A(A1602D))																																	2	0.009							2	0.004																	3	0.004													4	0.009	3	0.005					5	0.009	0.022	0.031
5071		T5071G|(ORF1ab_polyprotein:T4806G(A1602A))|(ORF1a_polyprotein:T4806G(A1602A))																																					2	0.013			2	0.004																	3	0.004																					3	0.013	0.008	0.021
5072		G5072T|(ORF1ab_polyprotein:G4807T(D1603Y))|(ORF1a_polyprotein:G4807T(D1603Y))																																					2	0.013			5	0.009																															2	0.004							3	0.013	0.013	0.026
5074		T5074A|(ORF1ab_polyprotein:T4809A(D1603E))|(ORF1a_polyprotein:T4809A(D1603E))																																																											4	0.005													2	0.004	2	0.003	3	0.094			4	0	0.106	0.106
5075		G5075A|(ORF1ab_polyprotein:G4810A(V1604I))|(ORF1a_polyprotein:G4810A(V1604I))																																	2	0.009																																							3	0.007	3	0.005					3	0.009	0.012	0.021
5077		T5077A|(ORF1ab_polyprotein:T4812A(V1604V))|(ORF1a_polyprotein:T4812A(V1604V))																																									2	0.004																	2	0.003									2	0.016			3	0.007							4	0	0.03	0.03
5078		A5078T|(ORF1ab_polyprotein:A4813T(T1605S))|(ORF1a_polyprotein:A4813T(T1605S))																																																			2	0.071							2	0.003																					2	0	0.074	0.074
5079		C5079A|(ORF1ab_polyprotein:C4814A(T1605N))|(ORF1a_polyprotein:C4814A(T1605N))																							2	0.012									3	0.013							7	0.012																	2	0.003													2	0.004	4	0.007	2	0.062			7	0.025	0.088	0.113
5080		T5080A|(ORF1ab_polyprotein:T4815A(T1605T))|(ORF1a_polyprotein:T4815A(T1605T))																																																													2	0.024																			1	0	0.024	0.024
5085		T5085A|(ORF1ab_polyprotein:T4820A(I1607K))|(ORF1a_polyprotein:T4820A(I1607K))																																	2	0.009							3	0.005																																							2	0.009	0.005	0.014
5087		A5087T|(ORF1ab_polyprotein:A4822T(K1608*))|(ORF1a_polyprotein:A4822T(K1608*))																																					3	0.019			2	0.004																																	2	0.003					3	0.019	0.007	0.026
5088		A5088C|(ORF1ab_polyprotein:A4823C(K1608T))|(ORF1a_polyprotein:A4823C(K1608T))																																	2	0.009							2	0.004																	2	0.003															2	0.003					4	0.009	0.01	0.019
5089		A5089C|(ORF1ab_polyprotein:A4824C(K1608N))|(ORF1a_polyprotein:A4824C(K1608N))																																	4	0.017																									2	0.003													2	0.004							3	0.017	0.007	0.024
5090		C5090A|(ORF1ab_polyprotein:C4825A(P1609T))|(ORF1a_polyprotein:C4825A(P1609T))																																	2	0.009							3	0.005																	2	0.003													4	0.009	2	0.003					5	0.009	0.02	0.029
5091		C5091A|(ORF1ab_polyprotein:C4826A(P1609H))|(ORF1a_polyprotein:C4826A(P1609H))																													2	0.05			2	0.009			2	0.013			4	0.007																	4	0.005															4	0.007					6	0.072	0.019	0.091
5092		T5092A|(ORF1ab_polyprotein:T4827A(P1609P))|(ORF1a_polyprotein:T4827A(P1609P))																																	3	0.013																									3	0.004																					2	0.013	0.004	0.017
5092		T5092G|(ORF1ab_polyprotein:T4827G(P1609P))|(ORF1a_polyprotein:T4827G(P1609P))																																									3	0.005																	3	0.004											2	0.038			2	0.003					4	0	0.05	0.05
5093		C5093A|(ORF1ab_polyprotein:C4828A(H1610N))|(ORF1a_polyprotein:C4828A(H1610N))																																																											4	0.005													5	0.011	2	0.003					3	0	0.019	0.019
5093		C5093T|(ORF1ab_polyprotein:C4828T(H1610Y))|(ORF1a_polyprotein:C4828T(H1610Y))																																																																					2	0.016					3	0.005					2	0	0.021	0.021
5094		A5094C|(ORF1ab_polyprotein:A4829C(H1610P))|(ORF1a_polyprotein:A4829C(H1610P))																																					2	0.013																					2	0.003													2	0.004							3	0.013	0.007	0.02
5095		T5095A|(ORF1ab_polyprotein:T4830A(H1610Q))|(ORF1a_polyprotein:T4830A(H1610Q))																																									3	0.005																	4	0.005													3	0.007	2	0.003					4	0	0.02	0.02
5095		T5095G|(ORF1ab_polyprotein:T4830G(H1610Q))|(ORF1a_polyprotein:T4830G(H1610Q))																							2	0.012																	3	0.005																	2	0.003																					3	0.012	0.008	0.02
5096		A5096C|(ORF1ab_polyprotein:A4831C(N1611H))|(ORF1a_polyprotein:A4831C(N1611H))																																	2	0.009			2	0.013			2	0.004																															2	0.004	2	0.003					5	0.022	0.011	0.033
5097		A5097C|(ORF1ab_polyprotein:A4832C(N1611T))|(ORF1a_polyprotein:A4832C(N1611T))																																	3	0.013							2	0.004																	3	0.004															2	0.003					4	0.013	0.011	0.024
5098		T5098A|(ORF1ab_polyprotein:T4833A(N1611K))|(ORF1a_polyprotein:T4833A(N1611K))																							2	0.012									2	0.009							2	0.004																															3	0.007	5	0.009					5	0.021	0.02	0.041
5100		C5100A|(ORF1ab_polyprotein:C4835A(S1612*))|(ORF1a_polyprotein:C4835A(S1612*))																							2	0.012									3	0.013							3	0.005																															2	0.004							4	0.025	0.009	0.034
5101		A5101T|(ORF1ab_polyprotein:A4836T(S1612S))|(ORF1a_polyprotein:A4836T(S1612S))																																	2	0.009																																									3	0.005					2	0.009	0.005	0.014
5105		G5105T|(ORF1ab_polyprotein:G4840T(E1614*))|(ORF1a_polyprotein:G4840T(E1614*))																							2	0.012																	6	0.011																	5	0.006	2	0.024											4	0.009							5	0.012	0.05	0.062
5106		A5106C|(ORF1ab_polyprotein:A4841C(E1614A))|(ORF1a_polyprotein:A4841C(E1614A))			9	1	3	0.5			10	1	14	0.667					12	0.8	6	0.462	24	0.429	56	0.348									100	0.437	28	0.933	141	0.898	16	1																			2	0.003																					13	8.474	0.003	8.477
5108		G5108T|(ORF1ab_polyprotein:G4843T(G1615C))|(ORF1a_polyprotein:G4843T(G1615C))																																	4	0.017							7	0.012																	2	0.003													3	0.007	2	0.003					5	0.017	0.025	0.042
5108		G5108A|(ORF1ab_polyprotein:G4843A(G1615S))|(ORF1a_polyprotein:G4843A(G1615S))																																									3	0.005																	2	0.003											2	0.038	3	0.007	2	0.003					5	0	0.056	0.056
5109		G5109T|(ORF1ab_polyprotein:G4844T(G1615V))|(ORF1a_polyprotein:G4844T(G1615V))																																	2	0.009							3	0.005																	3	0.004	2	0.024									3	0.057	2	0.004	4	0.007					7	0.009	0.101	0.11
5111		5111-insertA|(ORF1ab_polyprotein:4846insertA(1616fs))|(ORF1a_polyprotein:4846insertA(1616fs))																																					9	0.057																																											1	0.057	0	0.057
5114		A5114T|(ORF1ab_polyprotein:A4849T(T1617S))|(ORF1a_polyprotein:A4849T(T1617S))																																					11	0.07																																											1	0.07	0	0.07
5117		T5117G|(ORF1ab_polyprotein:T4852G(F1618V))|(ORF1a_polyprotein:T4852G(F1618V))																													2	0.05											4	0.007																															2	0.004							3	0.05	0.011	0.061
5119		T5119A|(ORF1ab_polyprotein:T4854A(F1618L))|(ORF1a_polyprotein:T4854A(F1618L))																																					2	0.013																																			2	0.004							2	0.013	0.004	0.017
5124		T5124A|(ORF1ab_polyprotein:T4859A(V1620D))|(ORF1a_polyprotein:T4859A(V1620D))																																									2	0.004																	3	0.004													3	0.007	3	0.005					4	0	0.02	0.02
5124		T5124G|(ORF1ab_polyprotein:T4859G(V1620G))|(ORF1a_polyprotein:T4859G(V1620G))																							2	0.012																	3	0.005																															2	0.004							3	0.012	0.009	0.021
5126		T5126G|(ORF1ab_polyprotein:T4861G(L1621V))|(ORF1a_polyprotein:T4861G(L1621V))																																									3	0.005																													2	0.038	2	0.004							3	0	0.047	0.047
5129		C5129A|(ORF1ab_polyprotein:C4864A(P1622T))|(ORF1a_polyprotein:C4864A(P1622T))																																	3	0.013							3	0.005																	7	0.009	3	0.037							2	0.016			5	0.011			2	0.062			7	0.013	0.14	0.153
5130		C5130T|(ORF1ab_polyprotein:C4865T(P1622L))|(ORF1a_polyprotein:C4865T(P1622L))																																																											2	0.003											2	0.038									2	0	0.041	0.041
5130		C5130A|(ORF1ab_polyprotein:C4865A(P1622H))|(ORF1a_polyprotein:C4865A(P1622H))																																									5	0.009							2	0.167									6	0.008													2	0.004	3	0.005					5	0	0.193	0.193
5134		T5134G|(ORF1ab_polyprotein:T4869G(N1623K))|(ORF1a_polyprotein:T4869G(N1623K))																																	3	0.013							3	0.005																															2	0.004							3	0.013	0.009	0.022
5134		T5134A|(ORF1ab_polyprotein:T4869A(N1623K))|(ORF1a_polyprotein:T4869A(N1623K))																																									2	0.004																			3	0.037											2	0.004							3	0	0.045	0.045
5138		G5138T|(ORF1ab_polyprotein:G4873T(D1625Y))|(ORF1a_polyprotein:G4873T(D1625Y))																									2	0.029															4	0.007																	3	0.004													4	0.009	4	0.007					5	0.029	0.027	0.056
5139		A5139C|(ORF1ab_polyprotein:A4874C(D1625A))|(ORF1a_polyprotein:A4874C(D1625A))																																	2	0.009							4	0.007																	2	0.003																					3	0.009	0.01	0.019
5140		C5140A|(ORF1ab_polyprotein:C4875A(D1625E))|(ORF1a_polyprotein:C4875A(D1625E))																																					2	0.013			2	0.004																	2	0.003															2	0.003					4	0.013	0.01	0.023
5141		A5141C|(ORF1ab_polyprotein:A4876C(T1626P))|(ORF1a_polyprotein:A4876C(T1626P))																																									5	0.009																	2	0.003															2	0.003					3	0	0.015	0.015
5142		C5142A|(ORF1ab_polyprotein:C4877A(T1626N))|(ORF1a_polyprotein:C4877A(T1626N))																																	2	0.009																																									3	0.005					2	0.009	0.005	0.014
5143		T5143C|(ORF1ab_polyprotein:T4878C(T1626T))|(ORF1a_polyprotein:T4878C(T1626T))																																									2	0.004																															5	0.011							2	0	0.015	0.015
5144		C5144A|(ORF1ab_polyprotein:C4879A(L1627I))|(ORF1a_polyprotein:C4879A(L1627I))																																									2	0.004																											2	0.016			4	0.009	4	0.007					4	0	0.036	0.036
5146		A5146T|(ORF1ab_polyprotein:A4881T(L1627L))|(ORF1a_polyprotein:A4881T(L1627L))																																									3	0.005																	3	0.004	2	0.024													3	0.005					4	0	0.038	0.038
5147		C5147A|(ORF1ab_polyprotein:C4882A(R1628S))|(ORF1a_polyprotein:C4882A(R1628S))																																									2	0.004																	3	0.004													3	0.007							3	0	0.015	0.015
5148		G5148T|(ORF1ab_polyprotein:G4883T(R1628L))|(ORF1a_polyprotein:G4883T(R1628L))																																									2	0.004																	2	0.003															4	0.007					3	0	0.014	0.014
5149		T5149A|(ORF1ab_polyprotein:T4884A(R1628R))|(ORF1a_polyprotein:T4884A(R1628R))																																	2	0.009							4	0.007																																							2	0.009	0.007	0.016
5149		T5149G|(ORF1ab_polyprotein:T4884G(R1628R))|(ORF1a_polyprotein:T4884G(R1628R))																																									3	0.005																	3	0.004													4	0.009	5	0.009					4	0	0.027	0.027
5150		G5150T|(ORF1ab_polyprotein:G4885T(V1629F))|(ORF1a_polyprotein:G4885T(V1629F))																																	2	0.009							12	0.021																	6	0.008															3	0.005					4	0.009	0.034	0.043
5151		T5151G|(ORF1ab_polyprotein:T4886G(V1629G))|(ORF1a_polyprotein:T4886G(V1629G))			9	1	3	0.5			10	1	14	0.667					12	0.8	6	0.462	26	0.456	56	0.348									97	0.424	28	0.933	143	0.911	16	1	2	0.004																															2	0.004							14	8.501	0.008	8.509
5153		G5153A|(ORF1ab_polyprotein:G4888A(E1630K))|(ORF1a_polyprotein:G4888A(E1630K))																																									3	0.005																	7	0.009															3	0.005					3	0	0.019	0.019
5153		G5153T|(ORF1ab_polyprotein:G4888T(E1630*))|(ORF1a_polyprotein:G4888T(E1630*))																																	2	0.009							2	0.004																	2	0.003													2	0.004							4	0.009	0.011	0.02
5154		A5154G|(ORF1ab_polyprotein:A4889G(E1630G))|(ORF1a_polyprotein:A4889G(E1630G))																																									3	0.005																											2	0.016					2	0.003					3	0	0.024	0.024
5155		G5155A|(ORF1ab_polyprotein:G4890A(E1630E))|(ORF1a_polyprotein:G4890A(E1630E))																																	3	0.013							2	0.004																	3	0.004													2	0.004							4	0.013	0.012	0.025
5155		G5155T|(ORF1ab_polyprotein:G4890T(E1630D))|(ORF1a_polyprotein:G4890T(E1630D))																																									2	0.004																	5	0.006									2	0.016			4	0.009	3	0.005					5	0	0.04	0.04
5156		G5156A|(ORF1ab_polyprotein:G4891A(A1631T))|(ORF1a_polyprotein:G4891A(A1631T))																																					2	0.013			2	0.004																																							2	0.013	0.004	0.017
5156		G5156T|(ORF1ab_polyprotein:G4891T(A1631S))|(ORF1a_polyprotein:G4891T(A1631S))																																	4	0.017							2	0.004																	6	0.008	2	0.024							2	0.016			6	0.013							6	0.017	0.065	0.082
5158		T5158G|(ORF1ab_polyprotein:T4893G(A1631A))|(ORF1a_polyprotein:T4893G(A1631A))																																									2	0.004																	4	0.005													2	0.004	2	0.003					4	0	0.016	0.016
5158		T5158A|(ORF1ab_polyprotein:T4893A(A1631A))|(ORF1a_polyprotein:T4893A(A1631A))																																									3	0.005																															4	0.009	4	0.007					3	0	0.021	0.021
5162		G5162T|(ORF1ab_polyprotein:G4897T(E1633*))|(ORF1a_polyprotein:G4897T(E1633*))																																	2	0.009							5	0.009																	2	0.003													7	0.016	3	0.005					5	0.009	0.033	0.042
5164		G5164T|(ORF1ab_polyprotein:G4899T(E1633D))|(ORF1a_polyprotein:G4899T(E1633D))																													2	0.05			2	0.009							7	0.012																	8	0.01									3	0.024			4	0.009	5	0.009					7	0.059	0.064	0.123
5167		C5167A|(ORF1ab_polyprotein:C4902A(Y1634*))|(ORF1a_polyprotein:C4902A(Y1634*))																																									4	0.007																	2	0.003													2	0.004							3	0	0.014	0.014
5169		A5169T|(ORF1ab_polyprotein:A4904T(Y1635F))|(ORF1a_polyprotein:A4904T(Y1635F))																																									3	0.005																	2	0.003									2	0.016											3	0	0.024	0.024
5170		C5170T|(ORF1ab_polyprotein:C4905T(Y1635Y))|(ORF1a_polyprotein:C4905T(Y1635Y))																																	2	0.009							4	0.007																	3	0.004													2	0.004	3	0.005					5	0.009	0.02	0.029
5170		C5170A|(ORF1ab_polyprotein:C4905A(Y1635*))|(ORF1a_polyprotein:C4905A(Y1635*))																																									2	0.004																															2	0.004	2	0.003	2	0.062			4	0	0.073	0.073
5171		C5171A|(ORF1ab_polyprotein:C4906A(H1636N))|(ORF1a_polyprotein:C4906A(H1636N))																																																											5	0.006													2	0.004	4	0.007					3	0	0.017	0.017
5171		C5171T|(ORF1ab_polyprotein:C4906T(H1636Y))|(ORF1a_polyprotein:C4906T(H1636Y))																																	3	0.013							4	0.007																	3	0.004									2	0.016											4	0.013	0.027	0.04
5172		A5172C|(ORF1ab_polyprotein:A4907C(H1636P))|(ORF1a_polyprotein:A4907C(H1636P))																																									8	0.014																	3	0.004																					2	0	0.018	0.018
5172		A5172T|(ORF1ab_polyprotein:A4907T(H1636L))|(ORF1a_polyprotein:A4907T(H1636L))																																	4	0.017							2	0.004																																							2	0.017	0.004	0.021
5173		C5173A|(ORF1ab_polyprotein:C4908A(H1636Q))|(ORF1a_polyprotein:C4908A(H1636Q))																																	2	0.009																									3	0.004									4	0.032			3	0.007	5	0.009					5	0.009	0.052	0.061
5173		C5173T|(ORF1ab_polyprotein:C4908T(H1636H))|(ORF1a_polyprotein:C4908T(H1636H))																							2	0.012									2	0.009							94	0.166																															2	0.004							4	0.021	0.17	0.191
5174		A5174T|(ORF1ab_polyprotein:A4909T(T1637S))|(ORF1a_polyprotein:A4909T(T1637S))																							2	0.012																	2	0.004																																							2	0.012	0.004	0.016
5174		A5174C|(ORF1ab_polyprotein:A4909C(T1637P))|(ORF1a_polyprotein:A4909C(T1637P))																																									4	0.007																	5	0.006															5	0.009					3	0	0.022	0.022
5177		A5177C|(ORF1ab_polyprotein:A4912C(T1638P))|(ORF1a_polyprotein:A4912C(T1638P))																							2	0.012													2	0.013																					3	0.004													2	0.004							4	0.025	0.008	0.033
5178		C5178A|(ORF1ab_polyprotein:C4913A(T1638N))|(ORF1a_polyprotein:C4913A(T1638N))																																																											4	0.005													3	0.007	3	0.005					3	0	0.017	0.017
5178		C5178T|(ORF1ab_polyprotein:C4913T(T1638I))|(ORF1a_polyprotein:C4913T(T1638I))																																																							3	0.6																									1	0	0.6	0.6
5179		T5179A|(ORF1ab_polyprotein:T4914A(T1638T))|(ORF1a_polyprotein:T4914A(T1638T))																																	2	0.009																									4	0.005															2	0.003					3	0.009	0.008	0.017
5180		G5180A|(ORF1ab_polyprotein:G4915A(D1639N))|(ORF1a_polyprotein:G4915A(D1639N))																																									4	0.007																	2	0.003													3	0.007	2	0.003					4	0	0.02	0.02
5180		G5180T|(ORF1ab_polyprotein:G4915T(D1639Y))|(ORF1a_polyprotein:G4915T(D1639Y))																																									4	0.007																	5	0.006													2	0.004	6	0.01					4	0	0.027	0.027
5181		A5181T|(ORF1ab_polyprotein:A4916T(D1639V))|(ORF1a_polyprotein:A4916T(D1639V))																																									5	0.009																																	3	0.005					2	0	0.014	0.014
5182		T5182A|(ORF1ab_polyprotein:T4917A(D1639E))|(ORF1a_polyprotein:T4917A(D1639E))																																									4	0.007																	4	0.005													2	0.004	2	0.003					4	0	0.019	0.019
5183		C5183A|(ORF1ab_polyprotein:C4918A(P1640T))|(ORF1a_polyprotein:C4918A(P1640T))																																	3	0.013							6	0.011																	5	0.006													5	0.011	3	0.005					5	0.013	0.033	0.046
5183		C5183T|(ORF1ab_polyprotein:C4918T(P1640S))|(ORF1a_polyprotein:C4918T(P1640S))											7	0.333					3	0.2					30	0.186													83	0.529	9	0.562	3	0.005																	3	0.004															2	0.003					8	1.81	0.012	1.822
5184	Delta	C5184T|(ORF1ab_polyprotein:C4919T(P1640L))|(ORF1a_polyprotein:C4919T(P1640L))					3	0.5					7	0.333																																															3	0.004															3	0.005					4	0.833	0.009	0.842
5184		C5184G|(ORF1ab_polyprotein:C4919G(P1640R))|(ORF1a_polyprotein:C4919G(P1640R))			9	1													2	0.133																			11	0.07																																											3	1.203	0	1.203
5187		G5187T|(ORF1ab_polyprotein:G4922T(S1641I))|(ORF1a_polyprotein:G4922T(S1641I))																							2	0.012									3	0.013							9	0.016																	7	0.009											2	0.038	2	0.004	3	0.005					7	0.025	0.072	0.097
5192		C5192T|(ORF1ab_polyprotein:C4927T(L1643L))|(ORF1a_polyprotein:C4927T(L1643L))																							2	0.012																	2	0.004																	3	0.004									4	0.032					2	0.003					5	0.012	0.043	0.055
5194		G5194A|(ORF1ab_polyprotein:G4929A(L1643L))|(ORF1a_polyprotein:G4929A(L1643L))																																	2	0.009																																							3	0.007							2	0.009	0.007	0.016
5194		G5194T|(ORF1ab_polyprotein:G4929T(L1643L))|(ORF1a_polyprotein:G4929T(L1643L))																							2	0.012									2	0.009	2	0.067	2	0.013			7	0.012																	7	0.009									2	0.016			6	0.013	6	0.01					9	0.101	0.06	0.161
5195		G5195A|(ORF1ab_polyprotein:G4930A(G1644S))|(ORF1a_polyprotein:G4930A(G1644S))																																	2	0.009																																							3	0.007	5	0.009					3	0.009	0.016	0.025
5195		G5195T|(ORF1ab_polyprotein:G4930T(G1644C))|(ORF1a_polyprotein:G4930T(G1644C))																																	4	0.017							2	0.004																	4	0.005									2	0.016	2	0.038	6	0.013	4	0.007					7	0.017	0.083	0.1
5196		G5196T|(ORF1ab_polyprotein:G4931T(G1644V))|(ORF1a_polyprotein:G4931T(G1644V))																							3	0.019									2	0.009							10	0.018																															5	0.011	8	0.014					5	0.028	0.043	0.071
5197		T5197A|(ORF1ab_polyprotein:T4932A(G1644G))|(ORF1a_polyprotein:T4932A(G1644G))																																									7	0.012																	2	0.003																					2	0	0.015	0.015
5198		A5198T|(ORF1ab_polyprotein:A4933T(R1645W))|(ORF1a_polyprotein:A4933T(R1645W))																							3	0.019																	5	0.009																	3	0.004													2	0.004	5	0.009	2	0.062			6	0.019	0.088	0.107
5199		G5199A|(ORF1ab_polyprotein:G4934A(R1645K))|(ORF1a_polyprotein:G4934A(R1645K))																																									3	0.005																	3	0.004											2	0.038			3	0.005					4	0	0.052	0.052
5200		G5200T|(ORF1ab_polyprotein:G4935T(R1645S))|(ORF1a_polyprotein:G4935T(R1645S))																							2	0.012													2	0.013			4	0.007																	5	0.006											2	0.038	5	0.011							6	0.025	0.062	0.087
5202		A5202C|(ORF1ab_polyprotein:A4937C(Y1646S))|(ORF1a_polyprotein:A4937C(Y1646S))																																									2	0.004																	3	0.004													3	0.007							3	0	0.015	0.015
5202		A5202T|(ORF1ab_polyprotein:A4937T(Y1646F))|(ORF1a_polyprotein:A4937T(Y1646F))																																									5	0.009																	5	0.006													3	0.007	6	0.01					4	0	0.032	0.032
5203		C5203A|(ORF1ab_polyprotein:C4938A(Y1646*))|(ORF1a_polyprotein:C4938A(Y1646*))																																					2	0.013			2	0.004																	4	0.005													2	0.004	6	0.01	2	0.062			6	0.013	0.085	0.098
5204		A5204T|(ORF1ab_polyprotein:A4939T(M1647L))|(ORF1a_polyprotein:A4939T(M1647L))																																									6	0.011																															4	0.009	2	0.003					3	0	0.023	0.023
5205		T5205G|(ORF1ab_polyprotein:T4940G(M1647R))|(ORF1a_polyprotein:T4940G(M1647R))																																					3	0.019			4	0.007																	2	0.003																					3	0.019	0.01	0.029
5206		G5206A|(ORF1ab_polyprotein:G4941A(M1647I))|(ORF1a_polyprotein:G4941A(M1647I))																																					2	0.013																																					2	0.003					2	0.013	0.003	0.016
5206		G5206T|(ORF1ab_polyprotein:G4941T(M1647I))|(ORF1a_polyprotein:G4941T(M1647I))																							3	0.019									2	0.009	2	0.067					6	0.011																	9	0.011									2	0.016	2	0.038	6	0.013	4	0.007					9	0.095	0.096	0.191
5207		T5207A|(ORF1ab_polyprotein:T4942A(S1648T))|(ORF1a_polyprotein:T4942A(S1648T))																									2	0.029																																																							1	0.029	0	0.029
5208		C5208A|(ORF1ab_polyprotein:C4943A(S1648*))|(ORF1a_polyprotein:C4943A(S1648*))																							2	0.012					2	0.05											2	0.004																	6	0.008													2	0.004	2	0.003					6	0.062	0.019	0.081
5209		A5209T|(ORF1ab_polyprotein:A4944T(S1648S))|(ORF1a_polyprotein:A4944T(S1648S))																																									4	0.007																											2	0.016											2	0	0.023	0.023
5209		A5209C|(ORF1ab_polyprotein:A4944C(S1648S))|(ORF1a_polyprotein:A4944C(S1648S))																							2	0.012																	2	0.004																	2	0.003													2	0.004	2	0.003					5	0.012	0.014	0.026
5209		A5209G|(ORF1ab_polyprotein:A4944G(S1648S))|(ORF1a_polyprotein:A4944G(S1648S))																																					3	0.019			5	0.009																															2	0.004							3	0.019	0.013	0.032
5210		G5210T|(ORF1ab_polyprotein:G4945T(A1649S))|(ORF1a_polyprotein:G4945T(A1649S))																									2	0.029							3	0.013							3	0.005																	5	0.006													5	0.011	2	0.003					6	0.042	0.025	0.067
5211		C5211A|(ORF1ab_polyprotein:C4946A(A1649E))|(ORF1a_polyprotein:C4946A(A1649E))																																	2	0.009							6	0.011																	5	0.006													3	0.007							4	0.009	0.024	0.033
5212		A5212C|(ORF1ab_polyprotein:A4947C(A1649A))|(ORF1a_polyprotein:A4947C(A1649A))																																									4	0.007																	2	0.003													3	0.007							3	0	0.017	0.017
5214		T5214G|(ORF1ab_polyprotein:T4949G(L1650*))|(ORF1a_polyprotein:T4949G(L1650*))																																					3	0.019			3	0.005																	2	0.003															2	0.003					4	0.019	0.011	0.03
5216		A5216C|(ORF1ab_polyprotein:A4951C(N1651H))|(ORF1a_polyprotein:A4951C(N1651H))																																																																					2	0.016			2	0.004	2	0.003					3	0	0.023	0.023
5217		A5217C|(ORF1ab_polyprotein:A4952C(N1651T))|(ORF1a_polyprotein:A4952C(N1651T))																																									4	0.007																	3	0.004													3	0.007	3	0.005					4	0	0.023	0.023
5218		T5218A|(ORF1ab_polyprotein:T4953A(N1651K))|(ORF1a_polyprotein:T4953A(N1651K))																																																											5	0.006													2	0.004	3	0.005					3	0	0.015	0.015
5220		A5220C|(ORF1ab_polyprotein:A4955C(H1652P))|(ORF1a_polyprotein:A4955C(H1652P))																																									3	0.005																											3	0.024			2	0.004	2	0.003					4	0	0.036	0.036
5221		C5221A|(ORF1ab_polyprotein:C4956A(H1652Q))|(ORF1a_polyprotein:C4956A(H1652Q))																							4	0.026																																			4	0.005															2	0.003					3	0.026	0.008	0.034
5225		AA5225-5226del|(ORF1ab_polyprotein:4960-4961del(1654fs))|(ORF1a_polyprotein:4960-4961del(1654fs))					3	0.6																																																																											1	0.6	0	0.6
5247		T5247G|(ORF1ab_polyprotein:T4982G(V1661G))|(ORF1a_polyprotein:T4982G(V1661G))																											2	0.022																																													2	0.002	4	0.002					3	0.022	0.004	0.026
5256		T5256A|(ORF1ab_polyprotein:T4991A(L1664*))|(ORF1a_polyprotein:T4991A(L1664*))																																													2	0.018																																			1	0	0.018	0.018
5261		T5261A|(ORF1ab_polyprotein:T4996A(S1666T))|(ORF1a_polyprotein:T4996A(S1666T))																									2	0.004									2	0.011	2	0.003																																											3	0.018	0	0.018
5271		G5271T|(ORF1ab_polyprotein:G5006T(W1669L))|(ORF1a_polyprotein:G5006T(W1669L))																																					2	0.003	2	0.003																			2	0.002					9	0.006					6	0.002	2	0.002	8	0.005					7	0.006	0.017	0.023
5272		G5272A|(ORF1ab_polyprotein:G5007A(W1669*))|(ORF1a_polyprotein:G5007A(W1669*))																																					2	0.003	2	0.003	2	0.004																															5	0.005	4	0.002					5	0.006	0.011	0.017
5272		G5272T|(ORF1ab_polyprotein:G5007T(W1669C))|(ORF1a_polyprotein:G5007T(W1669C))																			2	0.013					3	0.006			3	0.014							6	0.008	4	0.006																									13	0.009			3	0.006	33	0.011	4	0.004	4	0.002	3	0.009			11	0.047	0.041	0.088
5273		G5273T|(ORF1ab_polyprotein:G5008T(A1670S))|(ORF1a_polyprotein:G5008T(A1670S))																																					7	0.009	2	0.003																			2	0.002					4	0.003					28	0.01	7	0.007	5	0.003					7	0.012	0.025	0.037
5284		C5284T|(ORF1ab_polyprotein:C5019T(N1673N))|(ORF1a_polyprotein:C5019T(N1673N))																																																			28	1			3	0.062			257	0.255															667	0.378					4	0	1.695	1.695
5285		T5285C|(ORF1ab_polyprotein:T5020C(C1674R))|(ORF1a_polyprotein:T5020C(C1674R))																			2	0.013																																													2	0.001															2	0.013	0.001	0.014
5293		T5293C|(ORF1ab_polyprotein:T5028C(L1676L))|(ORF1a_polyprotein:T5028C(L1676L))																																							13	0.02																																	2	0.002	2	0.001					3	0.02	0.003	0.023
5294		G5294T|(ORF1ab_polyprotein:G5029T(A1677S))|(ORF1a_polyprotein:G5029T(A1677S))																																					2	0.003	2	0.003																			2	0.002					7	0.005					10	0.003			2	0.001					6	0.006	0.011	0.017
5302		A5302T|(ORF1ab_polyprotein:A5037T(A1679A))|(ORF1a_polyprotein:A5037T(A1679A))																																							151	0.227																									12	0.009					4	0.001									3	0.227	0.01	0.237
5305	RATG13	G5305A|(ORF1ab_polyprotein:G5040A(L1680L))|(ORF1a_polyprotein:G5040A(L1680L))																																					26	0.034																																											1	0.034	0	0.034
5305		G5305T|(ORF1ab_polyprotein:G5040T(L1680F))|(ORF1a_polyprotein:G5040T(L1680F))																			2	0.013					4	0.008											7	0.009	2	0.003																									4	0.003					19	0.006	2	0.002	5	0.003	3	0.009			9	0.033	0.023	0.056
5314	RATG13	C5314A|(ORF1ab_polyprotein:C5049A(L1683L))|(ORF1a_polyprotein:C5049A(L1683L))																																			2	0.011																													2	0.001					5	0.002									3	0.011	0.003	0.014
5315		C5315T|(ORF1ab_polyprotein:C5050T(Q1684*))|(ORF1a_polyprotein:C5050T(Q1684*))											2	0.017																									4	0.005																											2	0.001					10	0.003			2	0.001					5	0.022	0.005	0.027
5320		A5320T|(ORF1ab_polyprotein:A5055T(Q1685H))|(ORF1a_polyprotein:A5055T(Q1685H))																																			3	0.016																																			8	0.003			2	0.001					3	0.016	0.004	0.02
5321		A5321T|(ORF1ab_polyprotein:A5056T(I1686L))|(ORF1a_polyprotein:A5056T(I1686L))																																							3	0.005																															11	0.004					2	0.006			3	0.005	0.01	0.015
5324		G5324T|(ORF1ab_polyprotein:G5059T(E1687*))|(ORF1a_polyprotein:G5059T(E1687*))											2	0.017																																																					3	0.002					4	0.001									3	0.017	0.003	0.02
5329		G5329T|(ORF1ab_polyprotein:G5064T(L1688F))|(ORF1a_polyprotein:G5064T(L1688F))																									4	0.008			2	0.009							7	0.009																															2	0.004	10	0.003			4	0.002					6	0.026	0.009	0.035
5333		T5333G|(ORF1ab_polyprotein:T5068G(F1690V))|(ORF1a_polyprotein:T5068G(F1690V))																																					2	0.003	2	0.003																													2	0.006	5	0.002	2	0.004	3	0.003					6	0.006	0.015	0.021
5339		C5339T|(ORF1ab_polyprotein:C5074T(P1692S))|(ORF1a_polyprotein:C5074T(P1692S))																													2	0.011																																									3	0.001			2	0.002					3	0.011	0.003	0.014
5343		C5343T|(ORF1ab_polyprotein:C5078T(P1693L))|(ORF1a_polyprotein:C5078T(P1693L))																									2	0.005													2	0.003																									3	0.002					11	0.004									4	0.008	0.006	0.014
5350		A5350T|(ORF1ab_polyprotein:A5085T(L1695L))|(ORF1a_polyprotein:A5085T(L1695L))																																																																	4	0.003			2	0.005	7	0.002	3	0.005	2	0.002					5	0	0.017	0.017
5351		C5351A|(ORF1ab_polyprotein:C5086A(Q1696K))|(ORF1a_polyprotein:C5086A(Q1696K))																																					4	0.006																											11	0.008					9	0.003	2	0.003	2	0.002	2	0.007			6	0.006	0.023	0.029
5352		A5352C|(ORF1ab_polyprotein:A5087C(Q1696P))|(ORF1a_polyprotein:A5087C(Q1696P))																																					3	0.005																																	8	0.003			2	0.002	2	0.007			4	0.005	0.012	0.017
5352		A5352T|(ORF1ab_polyprotein:A5087T(Q1696L))|(ORF1a_polyprotein:A5087T(Q1696L))																									2	0.005											2	0.003	2	0.003																									2	0.001					10	0.003			3	0.002					6	0.011	0.006	0.017
5353		A5353T|(ORF1ab_polyprotein:A5088T(Q1696H))|(ORF1a_polyprotein:A5088T(Q1696H))																																					2	0.003																											2	0.001			2	0.005	8	0.003			2	0.002					5	0.003	0.011	0.014
5353		A5353G|(ORF1ab_polyprotein:A5088G(Q1696Q))|(ORF1a_polyprotein:A5088G(Q1696Q))																																																											2	0.008					3	0.002					14	0.005			2	0.002					4	0	0.017	0.017
5353		A5353C|(ORF1ab_polyprotein:A5088C(Q1696H))|(ORF1a_polyprotein:A5088C(Q1696H))																																					3	0.005	2	0.003																															14	0.005	3	0.005	4	0.003	2	0.007			6	0.008	0.02	0.028
5354		G5354T|(ORF1ab_polyprotein:G5089T(D1697Y))|(ORF1a_polyprotein:G5089T(D1697Y))																																					2	0.003	3	0.004																															11	0.004			6	0.005					4	0.007	0.009	0.016
5355		A5355T|(ORF1ab_polyprotein:A5090T(D1697V))|(ORF1a_polyprotein:A5090T(D1697V))																																					6	0.009																											3	0.002					10	0.003	3	0.005	5	0.004					5	0.009	0.014	0.023
5356		T5356G|(ORF1ab_polyprotein:T5091G(D1697E))|(ORF1a_polyprotein:T5091G(D1697E))																									2	0.005																																							3	0.002			3	0.008											3	0.005	0.01	0.015
5356		T5356A|(ORF1ab_polyprotein:T5091A(D1697E))|(ORF1a_polyprotein:T5091A(D1697E))																																					3	0.005																											2	0.001					9	0.003					3	0.01			4	0.005	0.014	0.019
5357		G5357T|(ORF1ab_polyprotein:G5092T(A1698S))|(ORF1a_polyprotein:G5092T(A1698S))																									3	0.007																																							6	0.004			2	0.005	7	0.002	3	0.005	3	0.002					6	0.007	0.018	0.025
5358		C5358A|(ORF1ab_polyprotein:C5093A(A1698D))|(ORF1a_polyprotein:C5093A(A1698D))																									3	0.007													5	0.007																									2	0.001			2	0.005	13	0.004	2	0.003	4	0.003					7	0.014	0.016	0.03
5359		T5359G|(ORF1ab_polyprotein:T5094G(A1698A))|(ORF1a_polyprotein:T5094G(A1698A))																																					2	0.003																											3	0.002							4	0.007	4	0.003					4	0.003	0.012	0.015
5359		T5359A|(ORF1ab_polyprotein:T5094A(A1698A))|(ORF1a_polyprotein:T5094A(A1698A))																									2	0.005											3	0.005																																	4	0.001	4	0.007	3	0.002					5	0.01	0.01	0.02
5360		T5360A|(ORF1ab_polyprotein:T5095A(Y1699N))|(ORF1a_polyprotein:T5095A(Y1699N))																																																																	3	0.002			2	0.005	6	0.002	3	0.005	2	0.002					5	0	0.016	0.016
5362		T5362G|(ORF1ab_polyprotein:T5097G(Y1699*))|(ORF1a_polyprotein:T5097G(Y1699*))																									2	0.005																																							3	0.002					5	0.002	2	0.003			2	0.007			5	0.005	0.014	0.019
5364		A5364T|(ORF1ab_polyprotein:A5099T(Y1700F))|(ORF1a_polyprotein:A5099T(Y1700F))																									2	0.005													2	0.003																									3	0.002					7	0.002			2	0.002					5	0.008	0.006	0.014
5365		C5365A|(ORF1ab_polyprotein:C5100A(Y1700*))|(ORF1a_polyprotein:C5100A(Y1700*))																									4	0.009											2	0.003	3	0.004																									8	0.006					16	0.005			7	0.005	2	0.007			7	0.016	0.023	0.039
5366		A5366C|(ORF1ab_polyprotein:A5101C(R1701R))|(ORF1a_polyprotein:A5101C(R1701R))																													2	0.01																																			4	0.003					10	0.003			5	0.004	2	0.007			5	0.01	0.017	0.027
5367		G5367T|(ORF1ab_polyprotein:G5102T(R1701I))|(ORF1a_polyprotein:G5102T(R1701I))																																			2	0.012																							2	0.008											4	0.001	3	0.005							4	0.012	0.014	0.026
5368		A5368T|(ORF1ab_polyprotein:A5103T(R1701S))|(ORF1a_polyprotein:A5103T(R1701S))																																																											2	0.008					2	0.001					9	0.003					2	0.007			4	0	0.019	0.019
5368	RATG13	A5368G|(ORF1ab_polyprotein:A5103G(R1701R))|(ORF1a_polyprotein:A5103G(R1701R))																																					2	0.003																					2	0.008					5	0.004					8	0.003	2	0.003	2	0.002	2	0.007			7	0.003	0.027	0.03
5369		G5369A|(ORF1ab_polyprotein:G5104A(A1702T))|(ORF1a_polyprotein:G5104A(A1702T))																																																											2	0.008					4	0.003					8	0.003									3	0	0.014	0.014
5369		G5369T|(ORF1ab_polyprotein:G5104T(A1702S))|(ORF1a_polyprotein:G5104T(A1702S))																									2	0.005			2	0.01							4	0.006	3	0.004																			2	0.008					2	0.001					7	0.002			3	0.002					8	0.025	0.013	0.038
5370		C5370A|(ORF1ab_polyprotein:C5105A(A1702E))|(ORF1a_polyprotein:C5105A(A1702E))																																					8	0.012																											3	0.002					8	0.003			7	0.005	2	0.007			5	0.012	0.017	0.029
5370		C5370G|(ORF1ab_polyprotein:C5105G(A1702G))|(ORF1a_polyprotein:C5105G(A1702G))																			2	0.013																	4	0.006	4	0.006																									2	0.001					4	0.001			4	0.003	2	0.007			7	0.025	0.012	0.037
5372		A5372C|(ORF1ab_polyprotein:A5107C(R1703R))|(ORF1a_polyprotein:A5107C(R1703R))																																																											2	0.008									2	0.005	5	0.002	2	0.003	2	0.002					5	0	0.02	0.02
5374		G5374T|(ORF1ab_polyprotein:G5109T(R1703S))|(ORF1a_polyprotein:G5109T(R1703S))																									4	0.009			3	0.016					2	0.012	5	0.008	3	0.004																									4	0.003			4	0.01	11	0.004			4	0.003	4	0.013			10	0.049	0.033	0.082
5375		G5375T|(ORF1ab_polyprotein:G5110T(A1704S))|(ORF1a_polyprotein:G5110T(A1704S))																									2	0.005			2	0.01							3	0.005	3	0.004																									5	0.004					9	0.003	2	0.003	7	0.005					8	0.024	0.015	0.039
5376		C5376G|(ORF1ab_polyprotein:C5111G(A1704G))|(ORF1a_polyprotein:C5111G(A1704G))																																							2	0.003																									5	0.004			2	0.005					2	0.002					4	0.003	0.011	0.014
5376		C5376T|(ORF1ab_polyprotein:C5111T(A1704V))|(ORF1a_polyprotein:C5111T(A1704V))																									2	0.005											3	0.005	2	0.003																									6	0.004					10	0.003									5	0.013	0.007	0.02
5376		C5376A|(ORF1ab_polyprotein:C5111A(A1704D))|(ORF1a_polyprotein:C5111A(A1704D))																																					3	0.005																											7	0.005					13	0.004	3	0.005	4	0.003					5	0.005	0.017	0.022
5378		G5378T|(ORF1ab_polyprotein:G5113T(G1705C))|(ORF1a_polyprotein:G5113T(G1705C))																																							2	0.003																									2	0.001			2	0.005	6	0.002	2	0.003			2	0.007			6	0.003	0.018	0.021
5379		G5379A|(ORF1ab_polyprotein:G5114A(G1705D))|(ORF1a_polyprotein:G5114A(G1705D))																																					4	0.006	2	0.003																									3	0.002					8	0.003									4	0.009	0.005	0.014
5379		G5379T|(ORF1ab_polyprotein:G5114T(G1705V))|(ORF1a_polyprotein:G5114T(G1705V))																									3	0.007	2	0.026									3	0.005	3	0.004																									3	0.002					13	0.004			5	0.004	2	0.007			8	0.042	0.017	0.059
5380		T5380G|(ORF1ab_polyprotein:T5115G(G1705G))|(ORF1a_polyprotein:T5115G(G1705G))																									3	0.007																																	2	0.008					5	0.004					8	0.003	4	0.007	6	0.005					6	0.007	0.027	0.034
5381		G5381A|(ORF1ab_polyprotein:G5116A(E1706K))|(ORF1a_polyprotein:G5116A(E1706K))																									2	0.005																																	2	0.008											7	0.002			2	0.002	2	0.007			5	0.005	0.019	0.024
5381		G5381T|(ORF1ab_polyprotein:G5116T(E1706*))|(ORF1a_polyprotein:G5116T(E1706*))																									3	0.007									2	0.012																													6	0.004			5	0.013	12	0.004	3	0.005	2	0.002	2	0.007			8	0.019	0.035	0.054
5383		A5383T|(ORF1ab_polyprotein:A5118T(E1706D))|(ORF1a_polyprotein:A5118T(E1706D))																																					2	0.003																					3	0.011					4	0.003					4	0.001	3	0.005	2	0.002					6	0.003	0.022	0.025
5384		G5384T|(ORF1ab_polyprotein:G5119T(A1707S))|(ORF1a_polyprotein:G5119T(A1707S))																																			2	0.012			2	0.003																									7	0.005					11	0.004			6	0.005					5	0.015	0.014	0.029
5385		C5385A|(ORF1ab_polyprotein:C5120A(A1707D))|(ORF1a_polyprotein:C5120A(A1707D))																																					4	0.006																											3	0.002			4	0.01	11	0.004	2	0.003	5	0.004					6	0.006	0.023	0.029
5385		C5385T|(ORF1ab_polyprotein:C5120T(A1707V))|(ORF1a_polyprotein:C5120T(A1707V))																											11	0.145																																															2	0.002					2	0.145	0.002	0.147
5386		T5386G|(ORF1ab_polyprotein:T5121G(A1707A))|(ORF1a_polyprotein:T5121G(A1707A))																																					2	0.003	2	0.003																											2	0.065													3	0.006	0.065	0.071
5388		C5388A|(ORF1ab_polyprotein:C5123A(A1708D))|(ORF1a_polyprotein:C5123A(A1708D))																									2	0.005											4	0.006																											5	0.004					16	0.005	2	0.003	3	0.002					6	0.011	0.014	0.025
5390		A5390T|(ORF1ab_polyprotein:A5125T(N1709Y))|(ORF1a_polyprotein:A5125T(N1709Y))																																							3	0.004																			2	0.008					2	0.001					4	0.001			2	0.002	2	0.007			6	0.004	0.019	0.023
5392		C5392A|(ORF1ab_polyprotein:C5127A(N1709K))|(ORF1a_polyprotein:C5127A(N1709K))																									4	0.009			2	0.01							2	0.003																											3	0.002					15	0.005			4	0.003					6	0.022	0.01	0.032
5392	RATG13	C5392T|(ORF1ab_polyprotein:C5127T(N1709N))|(ORF1a_polyprotein:C5127T(N1709N))																							3	0.188													2	0.003																																							2	0.007			3	0.191	0.007	0.198
5393		T5393G|(ORF1ab_polyprotein:T5128G(F1710V))|(ORF1a_polyprotein:T5128G(F1710V))																																					2	0.003																											4	0.003			2	0.005			2	0.003							4	0.003	0.011	0.014
5394		T5394G|(ORF1ab_polyprotein:T5129G(F1710C))|(ORF1a_polyprotein:T5129G(F1710C))																																					2	0.003																											2	0.001			2	0.005	11	0.004	3	0.005	2	0.002					6	0.003	0.017	0.02
5395		T5395G|(ORF1ab_polyprotein:T5130G(F1710L))|(ORF1a_polyprotein:T5130G(F1710L))																									2	0.005																																							3	0.002					11	0.004			5	0.004					4	0.005	0.01	0.015
5395		T5395A|(ORF1ab_polyprotein:T5130A(F1710L))|(ORF1a_polyprotein:T5130A(F1710L))																													2	0.01																																									6	0.002			5	0.004					3	0.01	0.006	0.016
5399		G5399T|(ORF1ab_polyprotein:G5134T(A1712S))|(ORF1a_polyprotein:G5134T(A1712S))																																							3	0.004																									4	0.003					8	0.003			7	0.005	5	0.017			5	0.004	0.028	0.032
5400		C5400A|(ORF1ab_polyprotein:C5135A(A1712E))|(ORF1a_polyprotein:C5135A(A1712E))							2	0.02			2	0.02													2	0.005			2	0.01							6	0.009																											7	0.005			2	0.005	16	0.005	3	0.005	4	0.003	5	0.017			11	0.064	0.04	0.104
5402		C5402A|(ORF1ab_polyprotein:C5137A(L1713I))|(ORF1a_polyprotein:C5137A(L1713I))																									2	0.005											4	0.006	2	0.003																													2	0.005	8	0.003									5	0.014	0.008	0.022
5403		T5403A|(ORF1ab_polyprotein:T5138A(L1713H))|(ORF1a_polyprotein:T5138A(L1713H))																																					3	0.005	2	0.003																									2	0.001					7	0.002	2	0.003							5	0.008	0.006	0.014
5403		T5403G|(ORF1ab_polyprotein:T5138G(L1713R))|(ORF1a_polyprotein:T5138G(L1713R))																													3	0.016									2	0.003																															6	0.002	2	0.003							4	0.019	0.005	0.024
5404		T5404A|(ORF1ab_polyprotein:T5139A(L1713L))|(ORF1a_polyprotein:T5139A(L1713L))																																																																	4	0.003			2	0.005	7	0.002	2	0.003	2	0.002	3	0.01			6	0	0.025	0.025
5405		A5405C|(ORF1ab_polyprotein:A5140C(I1714L))|(ORF1a_polyprotein:A5140C(I1714L))																									2	0.005																																							3	0.002			2	0.005					3	0.002					4	0.005	0.009	0.014
5405		A5405T|(ORF1ab_polyprotein:A5140T(I1714F))|(ORF1a_polyprotein:A5140T(I1714F))																																																																	4	0.003					7	0.002			4	0.003	2	0.007			4	0	0.015	0.015
5406		T5406A|(ORF1ab_polyprotein:T5141A(I1714N))|(ORF1a_polyprotein:T5141A(I1714N))																																							2	0.003																			2	0.008											9	0.003	2	0.003	5	0.004					5	0.003	0.018	0.021
5407		C5407A|(ORF1ab_polyprotein:C5142A(I1714I))|(ORF1a_polyprotein:C5142A(I1714I))																													2	0.01									2	0.003																									2	0.001			4	0.01			2	0.003	3	0.002	2	0.007			7	0.013	0.023	0.036
5408		T5408G|(ORF1ab_polyprotein:T5143G(L1715V))|(ORF1a_polyprotein:T5143G(L1715V))																																					2	0.003																											2	0.001			2	0.005	7	0.002			5	0.004					5	0.003	0.012	0.015
5408		T5408A|(ORF1ab_polyprotein:T5143A(L1715I))|(ORF1a_polyprotein:T5143A(L1715I))																									2	0.005											4	0.006	5	0.007																															11	0.004			4	0.003	4	0.013			6	0.018	0.02	0.038
5409		T5409A|(ORF1ab_polyprotein:T5144A(L1715*))|(ORF1a_polyprotein:T5144A(L1715*))																																																																	2	0.001					10	0.003			4	0.003	2	0.007			4	0	0.014	0.014
5411		G5411T|(ORF1ab_polyprotein:G5146T(A1716S))|(ORF1a_polyprotein:G5146T(A1716S))																																					2	0.003																																	7	0.002	2	0.003	4	0.003	2	0.007			5	0.003	0.015	0.018
5412		C5412A|(ORF1ab_polyprotein:C5147A(A1716D))|(ORF1a_polyprotein:C5147A(A1716D))																																					4	0.006																											6	0.004			2	0.005	9	0.003	3	0.005	5	0.004	2	0.007			7	0.006	0.028	0.034
5413		C5413T|(ORF1ab_polyprotein:C5148T(A1716A))|(ORF1a_polyprotein:C5148T(A1716A))																																							2	0.003																															11	0.004	2	0.003	4	0.003	2	0.007			5	0.003	0.017	0.02
5413		C5413A|(ORF1ab_polyprotein:C5148A(A1716A))|(ORF1a_polyprotein:C5148A(A1716A))																									2	0.005											4	0.006	3	0.004																			2	0.008											15	0.005	4	0.007	6	0.005					7	0.015	0.025	0.04
5416		C5416A|(ORF1ab_polyprotein:C5151A(Y1717*))|(ORF1a_polyprotein:C5151A(Y1717*))																																					3	0.005	2	0.003																									4	0.003					11	0.004			4	0.003	2	0.007			6	0.008	0.017	0.025
5418		G5418T|(ORF1ab_polyprotein:G5153T(C1718F))|(ORF1a_polyprotein:G5153T(C1718F))																																																																	2	0.001					9	0.003	2	0.003	3	0.002	2	0.007			5	0	0.016	0.016
5419		T5419G|(ORF1ab_polyprotein:T5154G(C1718W))|(ORF1a_polyprotein:T5154G(C1718W))																																					3	0.005	3	0.004																									2	0.001					5	0.002			5	0.004					5	0.009	0.007	0.016
5420		A5420T|(ORF1ab_polyprotein:A5155T(N1719Y))|(ORF1a_polyprotein:A5155T(N1719Y))																									2	0.005											2	0.003	3	0.004																															9	0.003									4	0.012	0.003	0.015
5421		A5421G|(ORF1ab_polyprotein:A5156G(N1719S))|(ORF1a_polyprotein:A5156G(N1719S))																													2	0.01																																							2	0.005											2	0.01	0.005	0.015
5421		A5421T|(ORF1ab_polyprotein:A5156T(N1719I))|(ORF1a_polyprotein:A5156T(N1719I))																																					4	0.006	2	0.003																									3	0.002					8	0.003			2	0.002	2	0.007			6	0.009	0.014	0.023
5421		A5421C|(ORF1ab_polyprotein:A5156C(N1719T))|(ORF1a_polyprotein:A5156C(N1719T))																			2	0.013																	2	0.003	2	0.003																			2	0.008											7	0.002			2	0.002					6	0.019	0.012	0.031
5422	RATG13	T5422C|(ORF1ab_polyprotein:T5157C(N1719N))|(ORF1a_polyprotein:T5157C(N1719N))																																																							21	0.477																									1	0	0.477	0.477
5423		A5423T|(ORF1ab_polyprotein:A5158T(K1720*))|(ORF1a_polyprotein:A5158T(K1720*))																																					3	0.005																																	8	0.003			2	0.002	2	0.007			4	0.005	0.012	0.017
5424		A5424T|(ORF1ab_polyprotein:A5159T(K1720M))|(ORF1a_polyprotein:A5159T(K1720M))							2	0.02																	2	0.005									2	0.012																													2	0.001			2	0.005	5	0.002	2	0.003	2	0.002					8	0.037	0.013	0.05
5425		G5425T|(ORF1ab_polyprotein:G5160T(K1720N))|(ORF1a_polyprotein:G5160T(K1720N))																																					2	0.003	3	0.004																									3	0.002					9	0.003	3	0.005							5	0.007	0.01	0.017
5426		A5426C|(ORF1ab_polyprotein:A5161C(T1721P))|(ORF1a_polyprotein:A5161C(T1721P))																																																																	4	0.003			3	0.008			2	0.003							3	0	0.014	0.014
5426		A5426G|(ORF1ab_polyprotein:A5161G(T1721A))|(ORF1a_polyprotein:A5161G(T1721A))																																																											2	0.008											6	0.002					3	0.01			3	0	0.02	0.02
5426		A5426T|(ORF1ab_polyprotein:A5161T(T1721S))|(ORF1a_polyprotein:A5161T(T1721S))																																					4	0.006	2	0.003																													2	0.005	9	0.003			3	0.002	2	0.007			6	0.009	0.017	0.026
5427		C5427A|(ORF1ab_polyprotein:C5162A(T1721K))|(ORF1a_polyprotein:C5162A(T1721K))																									2	0.005											8	0.012																											4	0.003			2	0.005	16	0.005	2	0.003	3	0.002					7	0.017	0.018	0.035
5428		A5428T|(ORF1ab_polyprotein:A5163T(T1721T))|(ORF1a_polyprotein:A5163T(T1721T))																																			2	0.012	4	0.006																											3	0.002					4	0.001			2	0.002					5	0.018	0.005	0.023
5430		T5430G|(ORF1ab_polyprotein:T5165G(V1722G))|(ORF1a_polyprotein:T5165G(V1722G))																																					2	0.003																					2	0.008					2	0.001			2	0.005	7	0.002	2	0.003	2	0.002					7	0.003	0.021	0.024
5434		T5434A|(ORF1ab_polyprotein:T5169A(G1723G))|(ORF1a_polyprotein:T5169A(G1723G))																																					3	0.005																											2	0.001					8	0.003	3	0.005	4	0.003	2	0.007			6	0.005	0.019	0.024
5434		T5434G|(ORF1ab_polyprotein:T5169G(G1723G))|(ORF1a_polyprotein:T5169G(G1723G))																																			2	0.012																																			16	0.005	2	0.003	5	0.004	2	0.007			5	0.012	0.019	0.031
5435		G5435T|(ORF1ab_polyprotein:G5170T(E1724*))|(ORF1a_polyprotein:G5170T(E1724*))																																					3	0.005																											4	0.003					10	0.003	3	0.005	4	0.003	4	0.013			6	0.005	0.027	0.032
5436		A5436T|(ORF1ab_polyprotein:A5171T(E1724V))|(ORF1a_polyprotein:A5171T(E1724V))																																					2	0.003	2	0.003																									3	0.002					11	0.004			3	0.002					5	0.006	0.008	0.014
5436		A5436C|(ORF1ab_polyprotein:A5171C(E1724A))|(ORF1a_polyprotein:A5171C(E1724A))																									2	0.005											2	0.003	3	0.004																			2	0.008					3	0.002									3	0.002					6	0.012	0.012	0.024
5439		T5439G|(ORF1ab_polyprotein:T5174G(L1725*))|(ORF1a_polyprotein:T5174G(L1725*))																													2	0.01																																			3	0.002					6	0.002									3	0.01	0.004	0.014
5441		G5441T|(ORF1ab_polyprotein:G5176T(G1726C))|(ORF1a_polyprotein:G5176T(G1726C))																																							2	0.003																									6	0.004			2	0.005	13	0.004	4	0.007							5	0.003	0.02	0.023
5442		G5442T|(ORF1ab_polyprotein:G5177T(G1726V))|(ORF1a_polyprotein:G5177T(G1726V))																									3	0.007											4	0.006																											8	0.006			2	0.005	10	0.003	4	0.007	6	0.005					7	0.013	0.026	0.039
5444		G5444T|(ORF1ab_polyprotein:G5179T(D1727Y))|(ORF1a_polyprotein:G5179T(D1727Y))																													2	0.01							4	0.006																											4	0.003					7	0.002			3	0.002	2	0.007			6	0.016	0.014	0.03
5445		A5445T|(ORF1ab_polyprotein:A5180T(D1727V))|(ORF1a_polyprotein:A5180T(D1727V))																																					3	0.005	4	0.006																									5	0.004					6	0.002	3	0.005	4	0.003					6	0.011	0.014	0.025
5446		T5446A|(ORF1ab_polyprotein:T5181A(D1727E))|(ORF1a_polyprotein:T5181A(D1727E))							2	0.02																													2	0.003																																	5	0.002									3	0.023	0.002	0.025
5447		G5447T|(ORF1ab_polyprotein:G5182T(V1728F))|(ORF1a_polyprotein:G5182T(V1728F))																									2	0.005											2	0.003																																	6	0.002	2	0.003	3	0.002					5	0.008	0.007	0.015
5448		T5448G|(ORF1ab_polyprotein:T5183G(V1728G))|(ORF1a_polyprotein:T5183G(V1728G))																													2	0.01									4	0.006																															5	0.002			2	0.002					4	0.016	0.004	0.02
5451		G5451T|(ORF1ab_polyprotein:G5186T(R1729I))|(ORF1a_polyprotein:G5186T(R1729I))																													2	0.01							3	0.005	3	0.004																									4	0.003			3	0.008	4	0.001			4	0.003					7	0.019	0.015	0.034
5453		G5453T|(ORF1ab_polyprotein:G5188T(E1730*))|(ORF1a_polyprotein:G5188T(E1730*))																																					6	0.009	3	0.004																									5	0.004					14	0.004	3	0.005	5	0.004	2	0.007			7	0.013	0.024	0.037
5453		G5453A|(ORF1ab_polyprotein:G5188A(E1730K))|(ORF1a_polyprotein:G5188A(E1730K))																																																											263	0.989					3	0.002									2	0.002					3	0	0.993	0.993
5457		C5457T|(ORF1ab_polyprotein:C5192T(T1731I))|(ORF1a_polyprotein:C5192T(T1731I))																											2	0.026																																															2	0.002					2	0.026	0.002	0.028
5457		C5457A|(ORF1ab_polyprotein:C5192A(T1731K))|(ORF1a_polyprotein:C5192A(T1731K))																											3	0.039																																					2	0.001					8	0.003	3	0.005	5	0.004					5	0.039	0.013	0.052
5460		T5460A|(ORF1ab_polyprotein:T5195A(M1732K))|(ORF1a_polyprotein:T5195A(M1732K))																																					2	0.003																											3	0.002									3	0.002	3	0.01			4	0.003	0.014	0.017
5461		G5461T|(ORF1ab_polyprotein:G5196T(M1732I))|(ORF1a_polyprotein:G5196T(M1732I))																																					2	0.003	4	0.006																									2	0.001					8	0.003	3	0.005							5	0.009	0.009	0.018
5463		G5463T|(ORF1ab_polyprotein:G5198T(S1733I))|(ORF1a_polyprotein:G5198T(S1733I))																																					3	0.005	2	0.003																									3	0.002					13	0.004			3	0.002					5	0.008	0.008	0.016
5466		A5466T|(ORF1ab_polyprotein:A5201T(Y1734F))|(ORF1a_polyprotein:A5201T(Y1734F))																																							2	0.003																			2	0.008					2	0.001					5	0.002									4	0.003	0.011	0.014
5467		C5467A|(ORF1ab_polyprotein:C5202A(Y1734*))|(ORF1a_polyprotein:C5202A(Y1734*))																									2	0.005											5	0.008																											3	0.002					7	0.002	5	0.008							5	0.013	0.012	0.025
5470		G5470T|(ORF1ab_polyprotein:G5205T(L1735F))|(ORF1a_polyprotein:G5205T(L1735F))																																																																	6	0.004							3	0.005	6	0.005	3	0.01			4	0	0.024	0.024
5471		T5471G|(ORF1ab_polyprotein:T5206G(F1736V))|(ORF1a_polyprotein:T5206G(F1736V))																																					3	0.005																					2	0.008					2	0.001					6	0.002	3	0.005	5	0.004	3	0.01			7	0.005	0.03	0.035
5473		T5473G|(ORF1ab_polyprotein:T5208G(F1736L))|(ORF1a_polyprotein:T5208G(F1736L))																																					2	0.003																											3	0.002					7	0.002	2	0.003	3	0.002	2	0.007			6	0.003	0.016	0.019
5474		C5474A|(ORF1ab_polyprotein:C5209A(Q1737K))|(ORF1a_polyprotein:C5209A(Q1737K))																									6	0.014																																	3	0.011					2	0.001			2	0.005	20	0.006	3	0.005	3	0.002					7	0.014	0.03	0.044
5477		C5477A|(ORF1ab_polyprotein:C5212A(H1738N))|(ORF1a_polyprotein:C5212A(H1738N))																													3	0.016							3	0.005																																	12	0.004									3	0.021	0.004	0.025
5480		G5480A|(ORF1ab_polyprotein:G5215A(A1739T))|(ORF1a_polyprotein:G5215A(A1739T))																																			2	0.012	2	0.003																																											2	0.015	0	0.015
5480		G5480T|(ORF1ab_polyprotein:G5215T(A1739S))|(ORF1a_polyprotein:G5215T(A1739S))																																							4	0.006																									9	0.006					15	0.005	5	0.008	8	0.006					5	0.006	0.025	0.031
5481		C5481A|(ORF1ab_polyprotein:C5216A(A1739D))|(ORF1a_polyprotein:C5216A(A1739D))																									2	0.005			2	0.01							5	0.008	5	0.007																									6	0.004					17	0.005	2	0.003	3	0.002	2	0.007			9	0.03	0.021	0.051
5482		C5482T|(ORF1ab_polyprotein:C5217T(A1739A))|(ORF1a_polyprotein:C5217T(A1739A))																																							2	0.003																									2	0.001					10	0.003	4	0.007	2	0.002					5	0.003	0.013	0.016
5482		C5482A|(ORF1ab_polyprotein:C5217A(A1739A))|(ORF1a_polyprotein:C5217A(A1739A))																																					6	0.009	4	0.006																			3	0.011					5	0.004					21	0.007			13	0.01					6	0.015	0.032	0.047
5483		A5483T|(ORF1ab_polyprotein:A5218T(N1740Y))|(ORF1a_polyprotein:A5218T(N1740Y))																																					3	0.005																															4	0.01	6	0.002			2	0.002					4	0.005	0.014	0.019
5484		A5484T|(ORF1ab_polyprotein:A5219T(N1740I))|(ORF1a_polyprotein:A5219T(N1740I))																																					4	0.006	2	0.003																									3	0.002					6	0.002	2	0.003	3	0.002					6	0.009	0.009	0.018
5485		T5485A|(ORF1ab_polyprotein:T5220A(N1740K))|(ORF1a_polyprotein:T5220A(N1740K))																																					3	0.005	2	0.003																			2	0.008											4	0.001									4	0.008	0.009	0.017
5486		T5486C|(ORF1ab_polyprotein:T5221C(L1741L))|(ORF1a_polyprotein:T5221C(L1741L))																																			2	0.012																																			5	0.002			2	0.002					3	0.012	0.004	0.016
5487		T5487G|(ORF1ab_polyprotein:T5222G(L1741*))|(ORF1a_polyprotein:T5222G(L1741*))																													2	0.01									2	0.003																															6	0.002									3	0.013	0.002	0.015
5489		G5489T|(ORF1ab_polyprotein:G5224T(D1742Y))|(ORF1a_polyprotein:G5224T(D1742Y))																									2	0.005											3	0.005																											3	0.002					11	0.004			9	0.007					5	0.01	0.013	0.023
5490		A5490G|(ORF1ab_polyprotein:A5225G(D1742G))|(ORF1a_polyprotein:A5225G(D1742G))																																					3	0.005																					2	0.008											6	0.002									3	0.005	0.01	0.015
5490		A5490T|(ORF1ab_polyprotein:A5225T(D1742V))|(ORF1a_polyprotein:A5225T(D1742V))																													2	0.01							2	0.003	3	0.004																									7	0.005					13	0.004	2	0.003	5	0.004	4	0.013			8	0.017	0.029	0.046
5492		T5492G|(ORF1ab_polyprotein:T5227G(S1743A))|(ORF1a_polyprotein:T5227G(S1743A))																																																											2	0.008									2	0.005	4	0.001	2	0.003							4	0	0.017	0.017
5493		C5493A|(ORF1ab_polyprotein:C5228A(S1743Y))|(ORF1a_polyprotein:C5228A(S1743Y))																									4	0.009											7	0.011	2	0.003																									4	0.003					6	0.002			9	0.007					6	0.023	0.012	0.035
5496		G5496T|(ORF1ab_polyprotein:G5231T(C1744F))|(ORF1a_polyprotein:G5231T(C1744F))																									2	0.005			2	0.01							5	0.008																					2	0.008					5	0.004					15	0.005	2	0.003	8	0.006	4	0.013			9	0.023	0.039	0.062
5497		C5497A|(ORF1ab_polyprotein:C5232A(C1744*))|(ORF1a_polyprotein:C5232A(C1744*))																									2	0.005																																							5	0.004			2	0.005	9	0.003	2	0.003	2	0.002					6	0.005	0.017	0.022
5500		A5500C|(ORF1ab_polyprotein:A5235C(K1745N))|(ORF1a_polyprotein:A5235C(K1745N))																																																																	2	0.001			2	0.005	10	0.003			9	0.007					4	0	0.016	0.016
5500		A5500T|(ORF1ab_polyprotein:A5235T(K1745N))|(ORF1a_polyprotein:A5235T(K1745N))																																					3	0.005																											2	0.001			2	0.005	8	0.003			2	0.002	2	0.007			6	0.005	0.018	0.023
5501		A5501C|(ORF1ab_polyprotein:A5236C(R1746R))|(ORF1a_polyprotein:A5236C(R1746R))																																					2	0.003	2	0.003																									2	0.001					6	0.002			7	0.005					5	0.006	0.008	0.014
5501		A5501T|(ORF1ab_polyprotein:A5236T(R1746*))|(ORF1a_polyprotein:A5236T(R1746*))																			2	0.013																			2	0.003																													2	0.005	7	0.002	3	0.005	6	0.005	2	0.007			7	0.016	0.024	0.04
5502		G5502T|(ORF1ab_polyprotein:G5237T(R1746I))|(ORF1a_polyprotein:G5237T(R1746I))																									4	0.009											2	0.003	2	0.003																			2	0.008					5	0.004			2	0.005	11	0.004	3	0.005	6	0.005					9	0.015	0.031	0.046
5503		A5503T|(ORF1ab_polyprotein:A5238T(R1746S))|(ORF1a_polyprotein:A5238T(R1746S))																													2	0.01							2	0.003																																	10	0.003									3	0.013	0.003	0.016
5504		G5504A|(ORF1ab_polyprotein:G5239A(V1747I))|(ORF1a_polyprotein:G5239A(V1747I))																																					19	0.029																																	5	0.002									2	0.029	0.002	0.031
5504		G5504T|(ORF1ab_polyprotein:G5239T(V1747F))|(ORF1a_polyprotein:G5239T(V1747F))																									2	0.005			2	0.01							2	0.003	3	0.004																													2	0.005	11	0.004	3	0.005	10	0.008	3	0.01			9	0.022	0.032	0.054
5505		T5505G|(ORF1ab_polyprotein:T5240G(V1747G))|(ORF1a_polyprotein:T5240G(V1747G))																													2	0.01									3	0.004																															9	0.003			3	0.002					4	0.014	0.005	0.019
5505		T5505A|(ORF1ab_polyprotein:T5240A(V1747D))|(ORF1a_polyprotein:T5240A(V1747D))																													2	0.01							3	0.005	2	0.003																															10	0.003									4	0.018	0.003	0.021
5506		C5506A|(ORF1ab_polyprotein:C5241A(V1747V))|(ORF1a_polyprotein:C5241A(V1747V))																									2	0.005											4	0.006	3	0.004																									2	0.001					22	0.007	3	0.005	5	0.004					7	0.015	0.017	0.032
5507		T5507G|(ORF1ab_polyprotein:T5242G(L1748V))|(ORF1a_polyprotein:T5242G(L1748V))																									2	0.005													4	0.006																									5	0.004					6	0.002	2	0.003	3	0.002	2	0.007			7	0.011	0.018	0.029
5508		T5508G|(ORF1ab_polyprotein:T5243G(L1748W))|(ORF1a_polyprotein:T5243G(L1748W))																																							3	0.004																									3	0.002			2	0.005	8	0.003			7	0.005					5	0.004	0.015	0.019
5509		G5509A|(ORF1ab_polyprotein:G5244A(L1748L))|(ORF1a_polyprotein:G5244A(L1748L))																																					2	0.003	2	0.003																			2	0.008					3	0.002					7	0.002	2	0.003							6	0.006	0.015	0.021
5509		G5509T|(ORF1ab_polyprotein:G5244T(L1748F))|(ORF1a_polyprotein:G5244T(L1748F))																																					7	0.011	3	0.004																			2	0.008					11	0.008			3	0.008	14	0.004			7	0.005	4	0.013			8	0.015	0.046	0.061
5510		A5510C|(ORF1ab_polyprotein:A5245C(N1749H))|(ORF1a_polyprotein:A5245C(N1749H))																													2	0.01									2	0.003																															7	0.002			2	0.002					4	0.013	0.004	0.017
5511		A5511T|(ORF1ab_polyprotein:A5246T(N1749I))|(ORF1a_polyprotein:A5246T(N1749I))																																					3	0.005																																	11	0.004	2	0.003	4	0.003	2	0.007			5	0.005	0.017	0.022
5511		A5511C|(ORF1ab_polyprotein:A5246C(N1749T))|(ORF1a_polyprotein:A5246C(N1749T))																																																													2	0.056			2	0.001					5	0.002			10	0.008					4	0	0.067	0.067
5512	RATG13	C5512T|(ORF1ab_polyprotein:C5247T(N1749N))|(ORF1a_polyprotein:C5247T(N1749N))																																					2	0.003																																	4	0.001	2	0.003			3	0.01			4	0.003	0.014	0.017
5512		C5512A|(ORF1ab_polyprotein:C5247A(N1749K))|(ORF1a_polyprotein:C5247A(N1749K))																									2	0.005											2	0.003																											6	0.004					7	0.002	2	0.003	2	0.002					6	0.008	0.011	0.019
5513		G5513T|(ORF1ab_polyprotein:G5248T(V1750L))|(ORF1a_polyprotein:G5248T(V1750L))																																					3	0.005																											5	0.004					13	0.004			5	0.004					4	0.005	0.012	0.017
5514		T5514A|(ORF1ab_polyprotein:T5249A(V1750E))|(ORF1a_polyprotein:T5249A(V1750E))																									2	0.005											3	0.005																											3	0.002					7	0.002	2	0.003	3	0.002					6	0.01	0.009	0.019
5514		T5514G|(ORF1ab_polyprotein:T5249G(V1750G))|(ORF1a_polyprotein:T5249G(V1750G))																																					2	0.003	5	0.007																									8	0.006					16	0.005	2	0.003	5	0.004					6	0.01	0.018	0.028
5515		G5515A|(ORF1ab_polyprotein:G5250A(V1750V))|(ORF1a_polyprotein:G5250A(V1750V))											2	0.02																									2	0.003	3	0.004																									2	0.001					5	0.002			4	0.003					6	0.027	0.006	0.033
5515		G5515T|(ORF1ab_polyprotein:G5250T(V1750V))|(ORF1a_polyprotein:G5250T(V1750V))																									2	0.005											4	0.006	3	0.004																			2	0.008					7	0.005			2	0.005	19	0.006			7	0.005					8	0.015	0.029	0.044
5516		G5516T|(ORF1ab_polyprotein:G5251T(V1751L))|(ORF1a_polyprotein:G5251T(V1751L))																									3	0.007											2	0.003	2	0.003																									7	0.005					6	0.002			3	0.002					6	0.013	0.009	0.022
5517		T5517G|(ORF1ab_polyprotein:T5252G(V1751G))|(ORF1a_polyprotein:T5252G(V1751G))																																							3	0.004																															8	0.003	2	0.003	2	0.002	2	0.007			5	0.004	0.015	0.019
5518		G5518A|(ORF1ab_polyprotein:G5253A(V1751V))|(ORF1a_polyprotein:G5253A(V1751V))																																					2	0.003																											3	0.002			2	0.005	6	0.002			2	0.002					5	0.003	0.011	0.014
5518		G5518T|(ORF1ab_polyprotein:G5253T(V1751V))|(ORF1a_polyprotein:G5253T(V1751V))																			2	0.013									2	0.01							7	0.011	6	0.009																			2	0.008					8	0.006			3	0.008	15	0.005	3	0.005	9	0.007	3	0.01			11	0.043	0.049	0.092
5519		T5519G|(ORF1ab_polyprotein:T5254G(C1752G))|(ORF1a_polyprotein:T5254G(C1752G))																																					2	0.003	3	0.004																									3	0.002							2	0.003	2	0.002					5	0.007	0.007	0.014
5520		G5520T|(ORF1ab_polyprotein:G5255T(C1752F))|(ORF1a_polyprotein:G5255T(C1752F))																																					2	0.003	2	0.003																			2	0.008											9	0.003	3	0.005	5	0.004	2	0.007			7	0.006	0.027	0.033
5521		T5521G|(ORF1ab_polyprotein:T5256G(C1752W))|(ORF1a_polyprotein:T5256G(C1752W))																																					2	0.003	2	0.003																									6	0.004					6	0.002	2	0.003	5	0.004					6	0.006	0.013	0.019
5523		A5523C|(ORF1ab_polyprotein:A5258C(K1753T))|(ORF1a_polyprotein:A5258C(K1753T))																									2	0.005			2	0.01							5	0.008																																	10	0.003	3	0.005	5	0.004					6	0.023	0.012	0.035
5524		A5524G|(ORF1ab_polyprotein:A5259G(K1753K))|(ORF1a_polyprotein:A5259G(K1753K))																																							3	0.004																									3	0.002					7	0.002			2	0.002	2	0.007			5	0.004	0.013	0.017
5524		A5524T|(ORF1ab_polyprotein:A5259T(K1753N))|(ORF1a_polyprotein:A5259T(K1753N))																																					2	0.003																					2	0.008					5	0.004					7	0.002	3	0.005	3	0.002					6	0.003	0.021	0.024
5524		A5524C|(ORF1ab_polyprotein:A5259C(K1753N))|(ORF1a_polyprotein:A5259C(K1753N))																																																													2	0.056			6	0.004			2	0.005	10	0.003	2	0.003							5	0	0.071	0.071
5525		A5525T|(ORF1ab_polyprotein:A5260T(T1754S))|(ORF1a_polyprotein:A5260T(T1754S))																																					4	0.006	4	0.006																									2	0.001			2	0.005	11	0.004	2	0.003	3	0.002	3	0.01			8	0.012	0.025	0.037
5525		A5525C|(ORF1ab_polyprotein:A5260C(T1754P))|(ORF1a_polyprotein:A5260C(T1754P))																													3	0.016							5	0.008																											6	0.004			2	0.005	16	0.005			6	0.005	2	0.007			7	0.024	0.026	0.05
5526		C5526A|(ORF1ab_polyprotein:C5261A(T1754N))|(ORF1a_polyprotein:C5261A(T1754N))																									2	0.005													2	0.003																									6	0.004					6	0.002	2	0.003	4	0.003	3	0.01			7	0.008	0.022	0.03
5526		C5526T|(ORF1ab_polyprotein:C5261T(T1754I))|(ORF1a_polyprotein:C5261T(T1754I))																													2	0.01							2	0.003	3	0.004																			2	0.008											4	0.001	2	0.003	3	0.002					7	0.017	0.014	0.031
5527		T5527G|(ORF1ab_polyprotein:T5262G(T1754T))|(ORF1a_polyprotein:T5262G(T1754T))																									3	0.007																																													12	0.004			4	0.003					3	0.007	0.007	0.014
5531		G5531A|(ORF1ab_polyprotein:G5266A(G1756R))|(ORF1a_polyprotein:G5266A(G1756R))																									3	0.007																																							4	0.003					12	0.004	2	0.003	3	0.002					5	0.007	0.012	0.019
5532		G5532A|(ORF1ab_polyprotein:G5267A(G1756E))|(ORF1a_polyprotein:G5267A(G1756E))																																																																	2	0.002			3	0.008			5	0.009							3	0	0.019	0.019
5533		ACA5533-5535del|(ORF1ab_polyprotein:GGACAA5266-5271GGAdel(GQ1756-1757Gdel))|(ORF1a_polyprotein:GGACAA5266-5271GGAdel(GQ1756-1757Gdel))																															39	1																																																	1	1	0	1
5534		C5534A|(ORF1ab_polyprotein:C5269A(Q1757K))|(ORF1a_polyprotein:C5269A(Q1757K))																									2	0.005											4	0.007	3	0.005																									5	0.004					18	0.006	2	0.004			4	0.015			7	0.017	0.029	0.046
5544		C5544A|(ORF1ab_polyprotein:C5279A(T1760K))|(ORF1a_polyprotein:C5279A(T1760K))																									3	0.007											3	0.005	2	0.003																									2	0.002					14	0.005	2	0.004	2	0.002					7	0.015	0.013	0.028
5546		A5546C|(ORF1ab_polyprotein:A5281C(T1761P))|(ORF1a_polyprotein:A5281C(T1761P))																																			2	0.013																																			3	0.001									2	0.013	0.001	0.014
5547		C5547A|(ORF1ab_polyprotein:C5282A(T1761N))|(ORF1a_polyprotein:C5282A(T1761N))																									3	0.007											4	0.007	2	0.003																			2	0.008					4	0.003					10	0.003	3	0.005	6	0.005					8	0.017	0.024	0.041
5549		C5549A|(ORF1ab_polyprotein:C5284A(L1762I))|(ORF1a_polyprotein:C5284A(L1762I))																									2	0.005													2	0.003																									2	0.002					7	0.002			2	0.002					5	0.008	0.006	0.014
5550		T5550-5550del|(ORF1ab_polyprotein:5285-5285del(1762fs))|(ORF1a_polyprotein:5285-5285del(1762fs))																							2	0.133																																																									1	0.133	0	0.133
5552		A5552C|(ORF1ab_polyprotein:A5287C(K1763Q))|(ORF1a_polyprotein:A5287C(K1763Q))																							2	0.133															3	0.005																																									2	0.138	0	0.138
5555		G5555A|(ORF1ab_polyprotein:G5290A(G1764S))|(ORF1a_polyprotein:G5290A(G1764S))																									2	0.005											4	0.007	2	0.003																									9	0.007					17	0.006			4	0.003					6	0.015	0.016	0.031
5568		T5568A|(ORF1ab_polyprotein:T5303A(V1768D))|(ORF1a_polyprotein:T5303A(V1768D))									4	0.002	5	0.002					2	0.001	4	0.001																					14	0.001							3	0.002																	2	0.008											2	0.001	8	0.006	0.012	0.018
5569		T5569C|(ORF1ab_polyprotein:T5304C(V1768V))|(ORF1a_polyprotein:T5304C(V1768V))											28	0.012					3	0.002																							13	0.001	19	0.015					16	0.011					4	0.009																									6	0.014	0.036	0.05
5572		G5572T|(ORF1ab_polyprotein:G5307T(M1769I))|(ORF1a_polyprotein:G5307T(M1769I))			4	0.002							4	0.002					5	0.003					14	0.001					3	0.001			15	0.002									2	0.002	9	0.001					3	0.001	2	0.001									3	0.001																	11	0.011	0.006	0.017
5578		G5578T|(ORF1ab_polyprotein:G5313T(M1771I))|(ORF1a_polyprotein:G5313T(M1771I))			9	0.004	2	0.003			3	0.001	5	0.002					4	0.002	4	0.001					9	0.003			5	0.002			35	0.004	3	0.001	10	0.002			14	0.001	6	0.005	19	0.003					8	0.003	7	0.004					32	0.002	16	0.003			7	0.002			18	0.002	15	0.002	26	0.002	7	0.002	9	0.002			24	0.025	0.033	0.058
5579		G5579T|(ORF1ab_polyprotein:G5314T(G1772C))|(ORF1a_polyprotein:G5314T(G1772C))			3	0.001	2	0.003			3	0.001	3	0.001					2	0.001	5	0.002									4	0.001			20	0.002	6	0.003							3	0.002	9	0.001							3	0.002																			17	0.001			8	0.002	3	0.002	15	0.015	0.01	0.025
5580		G5580T|(ORF1ab_polyprotein:G5315T(G1772V))|(ORF1a_polyprotein:G5315T(G1772V))	2	0.004	4	0.002	2	0.003			4	0.002	5	0.002					3	0.002			2	0.003			8	0.003			4	0.001			19	0.002			11	0.002			16	0.001	2	0.002					2	0.001	8	0.003	7	0.004					20	0.001			3	0.001					8	0.001	11	0.001			5	0.001			2	0.001	22	0.026	0.017	0.043
5599		A5599T|(ORF1ab_polyprotein:A5334T(Q1778H))|(ORF1a_polyprotein:A5334T(Q1778H))			5	0.002					3	0.001							3	0.002											7	0.002					3	0.001															4	0.002	2	0.001															8	0.001			19	0.002			7	0.001	2	0.001	11	0.008	0.008	0.016
5601		T5601G|(ORF1ab_polyprotein:T5336G(F1779C))|(ORF1a_polyprotein:T5336G(F1779C))			4	0.002							5	0.002					2	0.001	3	0.001			12	0.001			3	0.008					15	0.002	3	0.001					16	0.001							2	0.001			2	0.001									3	0.001													6	0.001	5	0.003	14	0.018	0.008	0.026
5606		A5606T|(ORF1ab_polyprotein:A5341T(K1781*))|(ORF1a_polyprotein:A5341T(K1781*))																																	15	0.002											8	0.001																					2	0.008			9	0.001	13	0.001					3	0.002	6	0.002	0.013	0.015
5610		G5610T|(ORF1ab_polyprotein:G5345T(G1782V))|(ORF1a_polyprotein:G5345T(G1782V))											8	0.003					8	0.005	5	0.002			15	0.001					3	0.001			25	0.003			8	0.002			21	0.002	2	0.002	7	0.001			4	0.003	7	0.003	9	0.005					24	0.002	11	0.002							10	0.001	10	0.001	26	0.002	7	0.002	6	0.001	6	0.003	21	0.017	0.03	0.047
5612		G5612T|(ORF1ab_polyprotein:G5347T(V1783F))|(ORF1a_polyprotein:G5347T(V1783F))											4	0.002					4	0.002					12	0.001									16	0.002			9	0.002	83	0.131	27	0.002	2	0.002	8	0.001			3	0.002	7	0.003	5	0.003					30	0.002	15	0.003	4	0.002	5	0.001			8	0.001	13	0.002	17	0.001			9	0.002			20	0.14	0.027	0.167
5617		G5617T|(ORF1ab_polyprotein:G5352T(Q1784H))|(ORF1a_polyprotein:G5352T(Q1784H))			6	0.003	3	0.005					3	0.001					3	0.002	5	0.002			20	0.002	9	0.003			5	0.002			24	0.003	4	0.002	9	0.002			24	0.002	3	0.002	7	0.001			4	0.003	6	0.002	6	0.003					22	0.002	14	0.003							9	0.001	14	0.002	20	0.002	5	0.001	12	0.002	4	0.002	25	0.027	0.028	0.055
5619		T5619C|(ORF1ab_polyprotein:T5354C(I1785T))|(ORF1a_polyprotein:T5354C(I1785T))					2	0.003																																													2397	0.997																													2	0.003	0.997	1
5624		T5624C|(ORF1ab_polyprotein:T5359C(C1787R))|(ORF1a_polyprotein:T5359C(C1787R))					2	0.003			4	0.002									34	0.012																					14	0.001									27	0.011																													5	0.017	0.012	0.029
5625		G5625T|(ORF1ab_polyprotein:G5360T(C1787F))|(ORF1a_polyprotein:G5360T(C1787F))			3	0.001					3	0.001	5	0.002					5	0.003			2	0.003	12	0.001	4	0.001			6	0.002			21	0.002	4	0.002					17	0.001											3	0.002							9	0.002											17	0.001			6	0.001	2	0.001	16	0.018	0.008	0.026
5628		C5628T|(ORF1ab_polyprotein:C5363T(T1788M))|(ORF1a_polyprotein:C5363T(T1788M))			6	0.003							5	0.002											16	0.001	4	0.001															18	0.002							2	0.001	3	0.001	3	0.002	2	0.005							4	0.002							8	0.001									11	0.007	0.014	0.021
5631		G5631T|(ORF1ab_polyprotein:G5366T(C1789F))|(ORF1a_polyprotein:G5366T(C1789F))	3	0.005	8	0.004					6	0.002	9	0.004					2	0.001	7	0.002			27	0.003	6	0.002	2	0.005	4	0.001			36	0.004			14	0.003			49	0.004			20	0.003			2	0.001	6	0.002	6	0.003					28	0.002	13	0.002	3	0.001	6	0.001			15	0.002	15	0.002	29	0.002	8	0.002	12	0.002	8	0.004	27	0.036	0.033	0.069
5633		G5633T|(ORF1ab_polyprotein:G5368T(G1790C))|(ORF1a_polyprotein:G5368T(G1790C))			8	0.004					3	0.001	5	0.002																	3	0.001			18	0.002	5	0.002	9	0.002																									5	0.002													10	0.002	3	0.002	10	0.014	0.006	0.02
5634		G5634T|(ORF1ab_polyprotein:G5369T(G1790V))|(ORF1a_polyprotein:G5369T(G1790V))			5	0.002	3	0.005			5	0.002							4	0.002	5	0.002	3	0.005	11	0.001	8	0.003	3	0.008	3	0.001			19	0.002	4	0.002	7	0.001			16	0.001			21	0.003					5	0.002	4	0.002	2	0.005			33	0.002	15	0.003			6	0.001			20	0.003	24	0.003	31	0.002	8	0.002	16	0.003			26	0.036	0.032	0.068
5637		A5637T|(ORF1ab_polyprotein:A5372T(K1791I))|(ORF1a_polyprotein:A5372T(K1791I))			3	0.001																					4	0.001			3	0.001															98	0.015																																			4	0.003	0.015	0.018
5642		G5642T|(ORF1ab_polyprotein:G5377T(A1793S))|(ORF1a_polyprotein:G5377T(A1793S))			6	0.003					5	0.002	10	0.004					2	0.001					12	0.001					7	0.002			24	0.003	4	0.002	8	0.002			20	0.002			13	0.002					7	0.003	9	0.004					15	0.001	13	0.002	5	0.002	5	0.001			12	0.002	10	0.001	22	0.002			8	0.002	4	0.002	22	0.02	0.026	0.046
5647		A5647-5647del|(ORF1ab_polyprotein:5382-5382del(1794fs))|(ORF1a_polyprotein:5382-5382del(1794fs))																																																																							539	0.119									1	0	0.119	0.119
5648	RATG13	A5648C|(ORF1ab_polyprotein:A5383C(K1795Q))|(ORF1a_polyprotein:A5383C(K1795Q))	253	0.46	598	0.295	403	0.629			2149	0.888	1462	0.656					1367	0.812	1322	0.491	632	0.983	8748	0.819	1330	0.503							6200	0.659	1981	0.995	4290	0.938																									3	0.001													1220	0.246			15	9.128	0.247	9.375
5653		T5653C|(ORF1ab_polyprotein:T5388C(Y1796Y))|(ORF1a_polyprotein:T5388C(Y1796Y))																																																															3	0.001											3355	0.997			2	0.001	3	0	0.999	0.999
5657		G5657T|(ORF1ab_polyprotein:G5392T(V1798L))|(ORF1a_polyprotein:G5392T(V1798L))									4	0.002							2	0.001	4	0.001	3	0.005	15	0.001					8	0.003			16	0.002	5	0.002					18	0.001			12	0.002					4	0.002							18	0.001	7	0.001							10	0.001	6	0.001	18	0.001	5	0.001	8	0.002	3	0.001	19	0.017	0.014	0.031
5660		C5660A|(ORF1ab_polyprotein:C5395A(Q1799K))|(ORF1a_polyprotein:C5395A(Q1799K))	3	0.005	8	0.004					5	0.002							2	0.001	6	0.002			33	0.003	10	0.004	3	0.009	4	0.001			28	0.003							51	0.004	2	0.002	11	0.002			5	0.003	5	0.002	4	0.002	3	0.008			34	0.002	6	0.001	13	0.005	8	0.002			17	0.002	9	0.002	14	0.001	4	0.001	7	0.001	14	0.007	27	0.034	0.047	0.081
5660		C5660T|(ORF1ab_polyprotein:C5395T(Q1799*))|(ORF1a_polyprotein:C5395T(Q1799*))			4	0.002																	3	0.004							6	0.002											14	0.001											4	0.002	188	0.476													13	0.002	6	0.001	17	0.001					6	0.003	10	0.008	0.486	0.494
5661		A5661C|(ORF1ab_polyprotein:A5396C(Q1799P))|(ORF1a_polyprotein:A5396C(Q1799P))									3	0.001							2	0.001															16	0.002	4	0.002	6	0.001			26	0.002									5	0.002											6	0.002					11	0.002	5	0.001	14	0.001	5	0.001			7	0.003	13	0.007	0.014	0.021
5662		A5662C|(ORF1ab_polyprotein:A5397C(Q1799H))|(ORF1a_polyprotein:A5397C(Q1799H))																	2	0.001			2	0.003			6	0.002			3	0.001			12	0.001			5	0.001			19	0.002	2	0.002																			8	0.003									13	0.001					7	0.003	11	0.009	0.011	0.02
5663		C5663T|(ORF1ab_polyprotein:C5398T(Q1800*))|(ORF1a_polyprotein:C5398T(Q1800*))			4	0.002	2	0.003																			7	0.003			3	0.001			19	0.002							15	0.001																	16	0.001			3	0.001	4	0.001					5	0.001									10	0.011	0.005	0.016
5663		C5663A|(ORF1ab_polyprotein:C5398A(Q1800K))|(ORF1a_polyprotein:C5398A(Q1800K))			11	0.005	2	0.003			5	0.002	4	0.002					8	0.004	7	0.002	6	0.009	55	0.005	17	0.006			18	0.006			53	0.005	7	0.003	17	0.003			60	0.005			13	0.002			4	0.003	6	0.002	10	0.005					64	0.004	28	0.005	16	0.006	9	0.003			29	0.004	17	0.004	47	0.004	14	0.004	22	0.004	23	0.011	28	0.055	0.066	0.121
5664		A5664T|(ORF1ab_polyprotein:A5399T(Q1800L))|(ORF1a_polyprotein:A5399T(Q1800L))					2	0.003					3	0.001					2	0.001					15	0.001					4	0.001											17	0.001									3	0.001									7	0.001							11	0.002			15	0.001	4	0.001	8	0.002			12	0.007	0.009	0.016
5664		A5664C|(ORF1ab_polyprotein:A5399C(Q1800P))|(ORF1a_polyprotein:A5399C(Q1800P))					2	0.003											4	0.002			4	0.006	16	0.001					5	0.002			17	0.002	4	0.002	9	0.002			20	0.002							4	0.003	6	0.002							16	0.001			5	0.002							5	0.001	19	0.001			6	0.001	6	0.003	17	0.02	0.016	0.036
5665	RATG13	G5665A|(ORF1ab_polyprotein:G5400A(Q1800Q))|(ORF1a_polyprotein:G5400A(Q1800Q))											4	0.002					2	0.001	3	0.001					3	0.001			7	0.002			23	0.002			6	0.001			21	0.002	3	0.002	8	0.001			3	0.002			4	0.002					19	0.001			4	0.002	4	0.001	2	0.009			8	0.002	16	0.001	4	0.001	6	0.001			20	0.01	0.027	0.037
5665		G5665T|(ORF1ab_polyprotein:G5400T(Q1800H))|(ORF1a_polyprotein:G5400T(Q1800H))	2	0.003	12	0.006					3	0.001	9	0.004					3	0.002	9	0.003			23	0.002	7	0.002			11	0.004			45	0.004	3	0.001	14	0.003			26	0.002			8	0.001					6	0.002	4	0.002					41	0.003	19	0.003	12	0.005	5	0.002			22	0.003	9	0.002	32	0.003	13	0.004	20	0.004	14	0.006	26	0.035	0.042	0.077
5666		G5666A|(ORF1ab_polyprotein:G5401A(E1801K))|(ORF1a_polyprotein:G5401A(E1801K))	2	0.003	4	0.002					3	0.001							5	0.003			3	0.004			4	0.001			3	0.001			20	0.002			8	0.002			14	0.001			8	0.001							3	0.001					17	0.001	11	0.002							9	0.001	6	0.001	24	0.002	5	0.001	8	0.002			19	0.019	0.013	0.032
5666		G5666T|(ORF1ab_polyprotein:G5401T(E1801*))|(ORF1a_polyprotein:G5401T(E1801*))	2	0.003	5	0.002	3	0.004			8	0.003	4	0.002					8	0.004	6	0.002	3	0.004	33	0.003	7	0.002			10	0.003			44	0.004	3	0.001	15	0.003			39	0.003			18	0.003			3	0.002	11	0.004	5	0.002					55	0.004	23	0.004	11	0.004	11	0.003			18	0.002	18	0.004	54	0.004	6	0.002	15	0.003	12	0.006	29	0.04	0.05	0.09
5667		A5667T|(ORF1ab_polyprotein:A5402T(E1801V))|(ORF1a_polyprotein:A5402T(E1801V))					2	0.003			3	0.001	5	0.002					2	0.001					14	0.001	5	0.002			3	0.001			22	0.002	4	0.002	5	0.001			32	0.003									3	0.001							26	0.002			5	0.002	8	0.002			15	0.002	9	0.002	29	0.002	5	0.001			9	0.004	20	0.016	0.021	0.037
5667		A5667C|(ORF1ab_polyprotein:A5402C(E1801A))|(ORF1a_polyprotein:A5402C(E1801A))	2	0.003	4	0.002							3	0.001					2	0.001					17	0.001	4	0.001			5	0.002			21	0.002	3	0.001					25	0.002	2	0.002	7	0.001			2	0.001			5	0.002					21	0.001	11	0.002	10	0.004	9	0.003							26	0.002	5	0.001	7	0.001	8	0.004	22	0.014	0.026	0.04
5667		A5667G|(ORF1ab_polyprotein:A5402G(E1801G))|(ORF1a_polyprotein:A5402G(E1801G))			4	0.002															5	0.002			25	0.002	5	0.002			5	0.002			17	0.002			7	0.001			35	0.003									7	0.003	3	0.001	2	0.005			16	0.001	13	0.002	5	0.002	5	0.002					10	0.002	22	0.002	6	0.002	9	0.002	6	0.003	20	0.013	0.03	0.043
5668		G5668A|(ORF1ab_polyprotein:G5403A(E1801E))|(ORF1a_polyprotein:G5403A(E1801E))					3	0.004			3	0.001	4	0.002					2	0.001					16	0.001					3	0.001			12	0.001							20	0.002									3	0.001	5	0.002									4	0.002							11	0.002	22	0.002			6	0.001			14	0.011	0.012	0.023
5668		G5668T|(ORF1ab_polyprotein:G5403T(E1801D))|(ORF1a_polyprotein:G5403T(E1801D))			3	0.001	5	0.007			6	0.002							4	0.002	5	0.002			38	0.003	9	0.003	2	0.006	12	0.004			31	0.003	3	0.001	16	0.003			47	0.004	4	0.003	10	0.002					6	0.002	10	0.005					43	0.003	14	0.002	22	0.008	11	0.003			18	0.002	8	0.002	36	0.003	6	0.002	15	0.003	10	0.005	27	0.037	0.049	0.086
5669		T5669A|(ORF1ab_polyprotein:T5404A(S1802T))|(ORF1a_polyprotein:T5404A(S1802T))																					2	0.003			5	0.002			3	0.001											13	0.001											3	0.001							9	0.002									5	0.001	14	0.001					4	0.002	9	0.006	0.008	0.014
5669		T5669G|(ORF1ab_polyprotein:T5404G(S1802A))|(ORF1a_polyprotein:T5404G(S1802A))					2	0.003																	13	0.001					4	0.001			11	0.001			9	0.002			21	0.002									4	0.002									7	0.001	9	0.003									14	0.001	6	0.002	7	0.001	8	0.004	13	0.008	0.016	0.024
5670		C5670G|(ORF1ab_polyprotein:C5405G(S1802*))|(ORF1a_polyprotein:C5405G(S1802*))			3	0.001													2	0.001											7	0.002							5	0.001			18	0.001									3	0.001																	9	0.001			18	0.001	5	0.001			12	0.006	10	0.005	0.011	0.016
5670		C5670T|(ORF1ab_polyprotein:C5405T(S1802L))|(ORF1a_polyprotein:C5405T(S1802L))	3	0.005	5	0.002					4	0.002	4	0.002					2	0.001	8	0.003	2	0.003	45	0.004	12	0.004			10	0.003			44	0.004	7	0.003	26	0.005			68	0.005	5	0.004	18	0.003			2	0.001	7	0.003	8	0.004					45	0.003	23	0.004	12	0.005	7	0.002			26	0.004	11	0.002	59	0.005	17	0.005	22	0.004	8	0.004	29	0.041	0.058	0.099
5670		C5670A|(ORF1ab_polyprotein:C5405A(S1802*))|(ORF1a_polyprotein:C5405A(S1802*))	3	0.005	13	0.006					7	0.003	10	0.004			2	0.182	4	0.002	14	0.005	5	0.007	47	0.004	17	0.006	3	0.009	17	0.006			77	0.008	6	0.003	28	0.006			73	0.006			20	0.003			4	0.003	17	0.007	17	0.008	2	0.005			92	0.006	33	0.006	27	0.01	17	0.005			48	0.007	34	0.007	88	0.007	22	0.006	31	0.006	18	0.008	31	0.256	0.1	0.356
5671		A5671C|(ORF1ab_polyprotein:A5406C(S1802S))|(ORF1a_polyprotein:A5406C(S1802S))			3	0.001															3	0.001			16	0.001					3	0.001			18	0.002							18	0.001																			7	0.001	6	0.002							5	0.001	15	0.001	4	0.001			3	0.001	12	0.006	0.008	0.014
5671		A5671T|(ORF1ab_polyprotein:A5406T(S1802S))|(ORF1a_polyprotein:A5406T(S1802S))											3	0.001					2	0.001	3	0.001					3	0.001	2	0.006	8	0.003			16	0.002	3	0.001					24	0.002																	22	0.001	7	0.001	4	0.002							6	0.001	23	0.002	5	0.001			6	0.003	16	0.016	0.013	0.029
5672		C5672T|(ORF1ab_polyprotein:C5407T(P1803S))|(ORF1a_polyprotein:C5407T(P1803S))	2	0.003	4	0.002	2	0.003			6	0.002	3	0.001					3	0.002	4	0.001			22	0.002	5	0.002	2	0.006	8	0.003			39	0.004			13	0.003			34	0.003			9	0.001					3	0.001	4	0.002					29	0.002	9	0.002	5	0.002					15	0.002	6	0.001	31	0.002	9	0.003	10	0.002	5	0.002	26	0.034	0.025	0.059
5672		C5672A|(ORF1ab_polyprotein:C5407A(P1803T))|(ORF1a_polyprotein:C5407A(P1803T))			16	0.007	2	0.003			14	0.006	6	0.003					12	0.007	6	0.002	3	0.004	56	0.005	13	0.005	4	0.012	18	0.006			92	0.009	5	0.002	29	0.006			70	0.006	11	0.009	22	0.003			13	0.009	13	0.005	23	0.011	3	0.008			60	0.004	25	0.004	29	0.011	10	0.003			40	0.005	19	0.004	93	0.007	13	0.004	27	0.005	19	0.009	31	0.077	0.107	0.184
5673		C5673T|(ORF1ab_polyprotein:C5408T(P1803L))|(ORF1a_polyprotein:C5408T(P1803L))			3	0.001					5	0.002									3	0.001			15	0.001	3	0.001			6	0.002			23	0.002			5	0.001			35	0.003																	24	0.002	12	0.002	3	0.001					8	0.001	9	0.002	26	0.002	7	0.002	14	0.003	5	0.002	18	0.011	0.02	0.031
5673		C5673A|(ORF1ab_polyprotein:C5408A(P1803H))|(ORF1a_polyprotein:C5408A(P1803H))					2	0.003											10	0.006			4	0.006	25	0.002	15	0.005			7	0.002			33	0.003	7	0.003	15	0.003			34	0.003	2	0.002	11	0.002			2	0.001	4	0.002	7	0.003					40	0.003	29	0.005	8	0.003					18	0.002	15	0.003	37	0.003	17	0.005	9	0.002	18	0.008	24	0.033	0.047	0.08
5674		T5674C|(ORF1ab_polyprotein:T5409C(P1803P))|(ORF1a_polyprotein:T5409C(P1803P))					3	0.004			3	0.001	5	0.002					4	0.002	3	0.001					3	0.001			3	0.001											15	0.001							3	0.002			3	0.001																			14	0.001							11	0.012	0.005	0.017
5674		T5674A|(ORF1ab_polyprotein:T5409A(P1803P))|(ORF1a_polyprotein:T5409A(P1803P))			3	0.001	2	0.003			3	0.001							3	0.002			3	0.004							4	0.001			22	0.002			8	0.002																					16	0.001	6	0.001	3	0.001									13	0.001			7	0.001			13	0.016	0.005	0.021
5674		T5674G|(ORF1ab_polyprotein:T5409G(P1803P))|(ORF1a_polyprotein:T5409G(P1803P))			4	0.002							4	0.002					3	0.002	3	0.001	4	0.006							6	0.002	2	0.4	27	0.003			10	0.002			19	0.002	3	0.002	7	0.001							3	0.001							12	0.002	14	0.005					13	0.002	7	0.001	25	0.002			9	0.002	12	0.006	20	0.42	0.026	0.446
5675		T5675A|(ORF1ab_polyprotein:T5410A(F1804I))|(ORF1a_polyprotein:T5410A(F1804I))			5	0.002					3	0.001							3	0.002							5	0.002			9	0.003			20	0.002			10	0.002			13	0.001	2	0.002							3	0.001	6	0.003					21	0.001	11	0.002	3	0.001							9	0.002	18	0.001	9	0.003			5	0.002	18	0.014	0.019	0.033
5675		T5675G|(ORF1ab_polyprotein:T5410G(F1804V))|(ORF1a_polyprotein:T5410G(F1804V))			9	0.004	2	0.003			4	0.002							2	0.001	6	0.002			17	0.001	3	0.001	2	0.006	4	0.001			27	0.003			13	0.003							10	0.002							4	0.002					25	0.002	8	0.001	10	0.004	6	0.002			10	0.001	6	0.001	26	0.002	4	0.001			16	0.007	22	0.027	0.025	0.052
5676		T5676A|(ORF1ab_polyprotein:T5411A(F1804Y))|(ORF1a_polyprotein:T5411A(F1804Y))					2	0.003			4	0.002									4	0.001	2	0.003			3	0.001			4	0.001			19	0.002			7	0.001			14	0.001											3	0.001					24	0.002	9	0.002			4	0.001			10	0.001	7	0.001	14	0.001	5	0.001	11	0.002	3	0.001	19	0.014	0.014	0.028
5676		T5676G|(ORF1ab_polyprotein:T5411G(F1804C))|(ORF1a_polyprotein:T5411G(F1804C))	2	0.003			3	0.004			4	0.002											2	0.003	15	0.001									14	0.001			6	0.001			24	0.002	2	0.002	7	0.001			2	0.001	3	0.001	8	0.004					15	0.001	6	0.001	6	0.002	4	0.001					8	0.002	13	0.001	4	0.001	6	0.001	4	0.002	22	0.015	0.023	0.038
5677		T5677A|(ORF1ab_polyprotein:T5412A(F1804L))|(ORF1a_polyprotein:T5412A(F1804L))			4	0.002							4	0.002					2	0.001			2	0.003			7	0.002			3	0.001			13	0.001			5	0.001			21	0.002	3	0.002															15	0.001	6	0.001									5	0.001	17	0.001	6	0.002			3	0.001	16	0.013	0.011	0.024
5677		T5677G|(ORF1ab_polyprotein:T5412G(F1804L))|(ORF1a_polyprotein:T5412G(F1804L))			3	0.001													2	0.001			3	0.004			4	0.001			3	0.001			20	0.002							19	0.002							2	0.001	4	0.002			2	0.005			19	0.001	6	0.001	8	0.003					11	0.002			15	0.001	6	0.002	7	0.001	8	0.004	18	0.01	0.025	0.035
5678		G5678T|(ORF1ab_polyprotein:G5413T(V1805F))|(ORF1a_polyprotein:G5413T(V1805F))			3	0.001	3	0.004			5	0.002							4	0.002	4	0.001			27	0.002	8	0.003	2	0.006	5	0.002			44	0.004	4	0.002	9	0.002			35	0.003	2	0.002	10	0.002			3	0.002	5	0.002	8	0.004					32	0.002	15	0.003	13	0.005	6	0.002			20	0.003	12	0.002	31	0.002	10	0.003	11	0.002	16	0.007	28	0.031	0.046	0.077
5679		T5679G|(ORF1ab_polyprotein:T5414G(V1805G))|(ORF1a_polyprotein:T5414G(V1805G))			7	0.003	2	0.003			4	0.002	4	0.002					5	0.003	4	0.001			25	0.002	8	0.003			4	0.001			28	0.003	3	0.001	13	0.003			49	0.004	3	0.002	12	0.002			2	0.001	7	0.003	5	0.002							8	0.001	12	0.005	4	0.001			13	0.002	9	0.002	35	0.003			9	0.002	17	0.008	26	0.027	0.038	0.065
5680		T5680A|(ORF1ab_polyprotein:T5415A(V1805V))|(ORF1a_polyprotein:T5415A(V1805V))											3	0.001					4	0.002					24	0.002	5	0.002			5	0.002			18	0.002			8	0.002			19	0.002	3	0.002	11	0.002									2	0.005			24	0.002	12	0.002	3	0.001	5	0.002			11	0.002	9	0.002	22	0.002	4	0.001	7	0.001	3	0.001	21	0.013	0.027	0.04
5680		T5680G|(ORF1ab_polyprotein:T5415G(V1805V))|(ORF1a_polyprotein:T5415G(V1805V))	2	0.003	5	0.002	3	0.004			3	0.001							4	0.002					17	0.001	7	0.002			4	0.001			16	0.002			9	0.002			24	0.002									5	0.002							23	0.002	6	0.001	15	0.006					9	0.001			23	0.002	7	0.002			6	0.003	19	0.02	0.021	0.041
5681		A5681T|(ORF1ab_polyprotein:A5416T(M1806L))|(ORF1a_polyprotein:A5416T(M1806L))																	2	0.001											3	0.001			11	0.001	4	0.002					18	0.001									4	0.002	4	0.002							9	0.002	4	0.002							6	0.001	13	0.001							11	0.005	0.011	0.016
5681		A5681C|(ORF1ab_polyprotein:A5416C(M1806L))|(ORF1a_polyprotein:A5416C(M1806L))																	2	0.001	5	0.002			17	0.001									16	0.002	5	0.002					19	0.002																	19	0.001	10	0.002	7	0.003					10	0.001	5	0.001	29	0.002	6	0.002	9	0.002	10	0.005	15	0.008	0.021	0.029
5682		T5682A|(ORF1ab_polyprotein:T5417A(M1806K))|(ORF1a_polyprotein:T5417A(M1806K))											3	0.001							4	0.001									9	0.003			23	0.002			5	0.001			21	0.002			7	0.001			4	0.003	3	0.001							19	0.001	6	0.001	6	0.002					13	0.002	5	0.001	25	0.002					4	0.002	16	0.008	0.018	0.026
5682		T5682G|(ORF1ab_polyprotein:T5417G(M1806R))|(ORF1a_polyprotein:T5417G(M1806R))			6	0.003	2	0.003											3	0.002			2	0.003			5	0.002							20	0.002			9	0.002			20	0.002	3	0.002															16	0.001	10	0.002	4	0.002							5	0.001	18	0.001	4	0.001			13	0.006	16	0.017	0.018	0.035
5683		G5683A|(ORF1ab_polyprotein:G5418A(M1806I))|(ORF1a_polyprotein:G5418A(M1806I))									5	0.002	3	0.001											14	0.001	3	0.001			4	0.001			13	0.001			8	0.002			37	0.003			8	0.001			2	0.001	3	0.001	4	0.002					20	0.001	14	0.002	3	0.001	4	0.001					5	0.001	16	0.001	4	0.001	12	0.002	3	0.001	21	0.009	0.019	0.028
5683		G5683T|(ORF1ab_polyprotein:G5418T(M1806I))|(ORF1a_polyprotein:G5418T(M1806I))	2	0.003			6	0.009			6	0.002	6	0.003	2	0.026			6	0.003	10	0.004			33	0.003	15	0.005	2	0.006	13	0.004			37	0.004	3	0.001	17	0.003			41	0.003	3	0.002	13	0.002			4	0.003	7	0.003	5	0.002					39	0.003	14	0.002	14	0.005	10	0.003			11	0.002	12	0.002	52	0.004	9	0.003	21	0.004	11	0.005	30	0.076	0.048	0.124
5684		A5684T|(ORF1ab_polyprotein:A5419T(M1807L))|(ORF1a_polyprotein:A5419T(M1807L))			3	0.001					4	0.002											2	0.003	22	0.002	3	0.001			8	0.003			17	0.002			11	0.002			25	0.002	2	0.002							3	0.001	3	0.001							8	0.001							13	0.002	8	0.002	19	0.001	4	0.001	10	0.002	8	0.004	19	0.016	0.019	0.035
5684		A5684C|(ORF1ab_polyprotein:A5419C(M1807L))|(ORF1a_polyprotein:A5419C(M1807L))			4	0.002	2	0.003											5	0.003			3	0.004	14	0.001	3	0.001			8	0.003			24	0.002							35	0.003									4	0.002							21	0.001	10	0.002	15	0.006	4	0.001			16	0.002	9	0.002	28	0.002			9	0.002	14	0.006	19	0.019	0.029	0.048
5685		T5685G|(ORF1ab_polyprotein:T5420G(M1807R))|(ORF1a_polyprotein:T5420G(M1807R))			4	0.002							3	0.001											17	0.001					6	0.002			17	0.002	3	0.001	8	0.002			15	0.001			10	0.002			2	0.001			5	0.002					25	0.002			5	0.002					16	0.002	5	0.001	13	0.001	9	0.003			4	0.002	18	0.011	0.019	0.03
5685		T5685A|(ORF1ab_polyprotein:T5420A(M1807K))|(ORF1a_polyprotein:T5420A(M1807K))									3	0.001									6	0.002			19	0.002	3	0.001	2	0.006	4	0.001			17	0.002	3	0.001	6	0.001			26	0.002	2	0.002							3	0.001	7	0.003					27	0.002	12	0.002	9	0.003	5	0.002			9	0.001			26	0.002	5	0.001	9	0.002	7	0.003	22	0.017	0.026	0.043
5686		G5686A|(ORF1ab_polyprotein:G5421A(M1807I))|(ORF1a_polyprotein:G5421A(M1807I))					2	0.003																	12	0.001									16	0.002							14	0.001											3	0.001									4	0.002							5	0.001	16	0.001	7	0.002			3	0.001	10	0.006	0.009	0.015
5686		G5686T|(ORF1ab_polyprotein:G5421T(M1807I))|(ORF1a_polyprotein:G5421T(M1807I))	3	0.005	6	0.003	2	0.003			7	0.003	3	0.001					5	0.003	5	0.002			38	0.003	7	0.002			13	0.004			42	0.004			11	0.002			59	0.005	2	0.002	18	0.003			2	0.001	13	0.005	11	0.005					37	0.002	11	0.002	20	0.008	9	0.003			19	0.003	14	0.003	40	0.003	9	0.003	11	0.002	10	0.005	28	0.035	0.055	0.09
5687		T5687A|(ORF1ab_polyprotein:T5422A(S1808T))|(ORF1a_polyprotein:T5422A(S1808T))																			3	0.001			19	0.002					4	0.001			14	0.001			7	0.001			26	0.002									3	0.001							26	0.002							2	0.009	9	0.001	7	0.001	29	0.002	4	0.001	8	0.002			14	0.006	0.021	0.027
5687		T5687G|(ORF1ab_polyprotein:T5422G(S1808A))|(ORF1a_polyprotein:T5422G(S1808A))			4	0.002							3	0.001							3	0.001			17	0.001					7	0.002			19	0.002			14	0.003			41	0.003	2	0.002					2	0.001	8	0.003	5	0.002	2	0.005			26	0.002	7	0.001	14	0.005					11	0.002	10	0.002	33	0.003	5	0.001			5	0.002	21	0.012	0.034	0.046
5688		C5688T|(ORF1ab_polyprotein:C5423T(S1808L))|(ORF1a_polyprotein:C5423T(S1808L))																	5	0.003					17	0.001	4	0.001			6	0.002			20	0.002	5	0.002	7	0.001			18	0.001									3	0.001	4	0.002	2	0.005			19	0.001			8	0.003	5	0.002			12	0.002	9	0.002	17	0.001	8	0.002	12	0.002	19	0.009	20	0.012	0.033	0.045
5688		C5688A|(ORF1ab_polyprotein:C5423A(S1808*))|(ORF1a_polyprotein:C5423A(S1808*))			5	0.002	2	0.003					6	0.003					8	0.004	6	0.002	2	0.003	35	0.003	11	0.004			5	0.002			28	0.003	3	0.001	5	0.001			45	0.004	2	0.002	10	0.002			2	0.001	8	0.003	7	0.003	2	0.005			45	0.003	15	0.003	9	0.003	7	0.002			24	0.003	11	0.002	41	0.003	7	0.002	17	0.003	12	0.005	29	0.031	0.049	0.08
5689	RATG13	A5689G|(ORF1ab_polyprotein:A5424G(S1808S))|(ORF1a_polyprotein:A5424G(S1808S))					2	0.003					4	0.002					3	0.002																	3	0.001					15	0.001									3	0.001	4	0.002									3	0.001	4	0.001					8	0.002									10	0.008	0.008	0.016
5689		A5689C|(ORF1ab_polyprotein:A5424C(S1808S))|(ORF1a_polyprotein:A5424C(S1808S))																	3	0.002	6	0.002	3	0.004	22	0.002					3	0.001			30	0.003	6	0.003	12	0.002			36	0.003	2	0.002	8	0.001			6	0.004	8	0.003							22	0.001	9	0.002	10	0.004	4	0.001			10	0.001	7	0.001	28	0.002	5	0.001	7	0.001	10	0.005	23	0.019	0.032	0.051
5690		G5690A|(ORF1ab_polyprotein:G5425A(A1809T))|(ORF1a_polyprotein:G5425A(A1809T))											4	0.002											12	0.001					7	0.002			13	0.001			7	0.001											2	0.001									20	0.001			3	0.001	5	0.002					13	0.003	14	0.001			7	0.001			12	0.007	0.01	0.017
5690		G5690T|(ORF1ab_polyprotein:G5425T(A1809S))|(ORF1a_polyprotein:G5425T(A1809S))	2	0.003			3	0.004											2	0.001	5	0.002			16	0.001					10	0.003			26	0.003			8	0.002			31	0.002	4	0.003	7	0.001			4	0.003	3	0.001	4	0.002					28	0.002	6	0.001	7	0.003					15	0.002	10	0.002	30	0.002			8	0.002	5	0.002	22	0.019	0.028	0.047
5691		C5691G|(ORF1ab_polyprotein:C5426G(A1809G))|(ORF1a_polyprotein:C5426G(A1809G))			3	0.001															4	0.001			18	0.002	3	0.001			4	0.001			21	0.002	4	0.002	7	0.001			25	0.002	3	0.002					2	0.001	5	0.002	4	0.002									13	0.005	4	0.001			8	0.001	6	0.001	20	0.002					9	0.004	19	0.011	0.023	0.034
5691		C5691T|(ORF1ab_polyprotein:C5426T(A1809V))|(ORF1a_polyprotein:C5426T(A1809V))			5	0.002	2	0.003			5	0.002											2	0.003	12	0.001			2	0.006	3	0.001			23	0.002			10	0.002			14	0.001									3	0.001							17	0.001	7	0.001	3	0.001					15	0.002	5	0.001	18	0.001	12	0.003	6	0.001	3	0.001	20	0.022	0.014	0.036
5691		C5691A|(ORF1ab_polyprotein:C5426A(A1809E))|(ORF1a_polyprotein:C5426A(A1809E))	4	0.007	7	0.003	2	0.003			11	0.004	14	0.006			3	0.25	9	0.005	16	0.006			34	0.003	17	0.006			27	0.009			57	0.006	4	0.002	25	0.005			62	0.005	5	0.004	27	0.004			2	0.001	12	0.005	17	0.008	2	0.005			81	0.005	30	0.005	13	0.005	12	0.004			44	0.006	26	0.005	65	0.005	19	0.005	32	0.006	23	0.011	31	0.315	0.089	0.404
5692		A5692C|(ORF1ab_polyprotein:A5427C(A1809A))|(ORF1a_polyprotein:A5427C(A1809A))																							22	0.002	6	0.002			6	0.002			15	0.001	3	0.001					29	0.002									3	0.001							24	0.002	11	0.002	17	0.006					8	0.001	8	0.002	29	0.002	4	0.001			5	0.002	15	0.008	0.021	0.029
5693		C5693A|(ORF1ab_polyprotein:C5428A(P1810T))|(ORF1a_polyprotein:C5428A(P1810T))	6	0.01	9	0.004	2	0.003			6	0.002	6	0.003					13	0.007	8	0.003	3	0.004	60	0.005	29	0.01	2	0.006	19	0.006			77	0.008	5	0.002	33	0.007			81	0.006	7	0.005	24	0.004			5	0.003	13	0.005	21	0.01	2	0.005			87	0.006	33	0.006	18	0.007	15	0.005			47	0.006	31	0.006	85	0.007	20	0.006	32	0.006	18	0.008	32	0.08	0.101	0.181
5694		C5694T|(ORF1ab_polyprotein:C5429T(P1810L))|(ORF1a_polyprotein:C5429T(P1810L))			4	0.002					4	0.002							3	0.002	4	0.001	3	0.004	13	0.001	5	0.002			6	0.002			31	0.003			11	0.002			15	0.001									3	0.001							23	0.002	10	0.002	10	0.004	4	0.001			11	0.002	8	0.002	25	0.002	6	0.002	13	0.002	6	0.003	22	0.021	0.024	0.045
5694		C5694A|(ORF1ab_polyprotein:C5429A(P1810Q))|(ORF1a_polyprotein:C5429A(P1810Q))			14	0.006	4	0.006			6	0.002	5	0.002			2	0.167	3	0.002	6	0.002	3	0.004	53	0.005	6	0.002	2	0.006	12	0.004			54	0.005	4	0.002	33	0.007			79	0.006	3	0.002	16	0.002			2	0.001	5	0.002	10	0.005	2	0.005			69	0.005	31	0.006	17	0.006	7	0.002			30	0.004	20	0.004	55	0.004	17	0.005	33	0.006	13	0.006	32	0.222	0.071	0.293
5695		A5695G|(ORF1ab_polyprotein:A5430G(P1810P))|(ORF1a_polyprotein:A5430G(P1810P))																	3	0.002											3	0.001			11	0.001							19	0.002	2	0.002																	6	0.001	3	0.001									16	0.001	4	0.001	7	0.001	7	0.003	11	0.004	0.012	0.016
5695		A5695T|(ORF1ab_polyprotein:A5430T(P1810P))|(ORF1a_polyprotein:A5430T(P1810P))					2	0.003			3	0.001							2	0.001	3	0.001			15	0.001	7	0.002							28	0.003			14	0.003			31	0.002																	24	0.002	8	0.001	7	0.003	10	0.003	3	0.014	11	0.002	9	0.002	29	0.002	6	0.002	10	0.002	9	0.004	20	0.015	0.039	0.054
5695		A5695C|(ORF1ab_polyprotein:A5430C(P1810P))|(ORF1a_polyprotein:A5430C(P1810P))			5	0.002	2	0.003			4	0.002	5	0.002							7	0.002			20	0.002	6	0.002	2	0.006	6	0.002			35	0.003	5	0.002	10	0.002			54	0.004			11	0.002					6	0.002	3	0.001					30	0.002	16	0.003	14	0.005	8	0.002			8	0.001	15	0.003	33	0.003	6	0.002	12	0.002	27	0.012	26	0.03	0.044	0.074
5696		C5696T|(ORF1ab_polyprotein:C5431T(P1811S))|(ORF1a_polyprotein:C5431T(P1811S))																	3	0.002							3	0.001			5	0.002							6	0.001			15	0.001	3	0.002																			4	0.002	4	0.001							13	0.001			8	0.002			10	0.006	0.009	0.015
5696		C5696A|(ORF1ab_polyprotein:C5431A(P1811T))|(ORF1a_polyprotein:C5431A(P1811T))			17	0.008					9	0.004	10	0.004					16	0.009	13	0.005	6	0.009	41	0.004	18	0.006	2	0.006	18	0.006			73	0.007	6	0.003	28	0.006			68	0.005	4	0.003	30	0.005			4	0.003	14	0.006	23	0.011	2	0.005			69	0.005	32	0.006	14	0.005	10	0.003	3	0.014	45	0.006	21	0.004	62	0.005	14	0.004	32	0.006	29	0.013	31	0.077	0.109	0.186
5697		C5697T|(ORF1ab_polyprotein:C5432T(P1811L))|(ORF1a_polyprotein:C5432T(P1811L))											3	0.001					5	0.003					15	0.001									19	0.002	5	0.002															3	0.001							18	0.001	8	0.001									5	0.001	17	0.001	5	0.001			3	0.001	12	0.009	0.007	0.016
5697		C5697A|(ORF1ab_polyprotein:C5432A(P1811H))|(ORF1a_polyprotein:C5432A(P1811H))	2	0.003	3	0.001													2	0.001					31	0.003	15	0.005			11	0.004			41	0.004	4	0.002	18	0.004			35	0.003	2	0.002	7	0.001			4	0.003	4	0.002	10	0.005					27	0.002	19	0.003	7	0.003	7	0.002			23	0.003	14	0.003	46	0.004	9	0.003	28	0.005	11	0.005	25	0.027	0.049	0.076
5698		T5698G|(ORF1ab_polyprotein:T5433G(P1811P))|(ORF1a_polyprotein:T5433G(P1811P))			3	0.001													2	0.001					13	0.001					4	0.001	2	0.4	17	0.002			7	0.001			26	0.002																					4	0.002													6	0.001	8	0.004	11	0.407	0.009	0.416
5699		G5699A|(ORF1ab_polyprotein:G5434A(A1812T))|(ORF1a_polyprotein:G5434A(A1812T))			4	0.002					3	0.001	5	0.002					2	0.001	4	0.001					3	0.001			5	0.002			15	0.001			10	0.002			17	0.001									3	0.001							23	0.002	9	0.002	4	0.002	5	0.002			8	0.001	11	0.002	18	0.001			6	0.001			19	0.013	0.015	0.028
5699		G5699T|(ORF1ab_polyprotein:G5434T(A1812S))|(ORF1a_polyprotein:G5434T(A1812S))	3	0.005							3	0.001	4	0.002							3	0.001	3	0.004	19	0.002	6	0.002			7	0.002			20	0.002	5	0.002	14	0.003			37	0.003	2	0.002	10	0.002					7	0.003	6	0.003					30	0.002	22	0.004	8	0.003	8	0.002			20	0.003	10	0.002	42	0.003	11	0.003	18	0.003	13	0.006	26	0.026	0.044	0.07
5700		C5700G|(ORF1ab_polyprotein:C5435G(A1812G))|(ORF1a_polyprotein:C5435G(A1812G))											5	0.002					3	0.002					16	0.001					4	0.001			16	0.002	3	0.001					31	0.002	3	0.002							3	0.001	4	0.002									7	0.003	4	0.001							20	0.002	4	0.001	7	0.001	6	0.003	16	0.009	0.018	0.027
5700		C5700T|(ORF1ab_polyprotein:C5435T(A1812V))|(ORF1a_polyprotein:C5435T(A1812V))			5	0.002					4	0.002	4	0.002					2	0.001	3	0.001					5	0.002			3	0.001			15	0.001			14	0.003			14	0.001									5	0.002	4	0.002					21	0.001			9	0.003					12	0.002			23	0.002	4	0.001			6	0.003	18	0.015	0.017	0.032
5700		C5700A|(ORF1ab_polyprotein:C5435A(A1812D))|(ORF1a_polyprotein:C5435A(A1812D))			7	0.003	5	0.007			3	0.001	5	0.002			2	0.167	3	0.002	7	0.002	2	0.003	39	0.003	18	0.006			10	0.003			64	0.006	6	0.003	17	0.003			51	0.004	3	0.002	14	0.002			2	0.001	12	0.005	10	0.005					51	0.003	16	0.003	20	0.008	7	0.002			27	0.004	8	0.002	63	0.005	13	0.004	28	0.005	14	0.006	30	0.211	0.061	0.272
5701		T5701A|(ORF1ab_polyprotein:T5436A(A1812A))|(ORF1a_polyprotein:T5436A(A1812A))									4	0.002							3	0.002			2	0.003	18	0.002					4	0.001			21	0.002			7	0.001			20	0.002			7	0.001					4	0.002	3	0.001					18	0.001	12	0.002	5	0.002	4	0.001			8	0.001	7	0.001	24	0.002			10	0.002			19	0.013	0.018	0.031
5701		T5701C|(ORF1ab_polyprotein:T5436C(A1812A))|(ORF1a_polyprotein:T5436C(A1812A))	2	0.003	7	0.003					4	0.002							4	0.002	3	0.001	2	0.003	17	0.001	3	0.001							21	0.002	6	0.003					35	0.003	4	0.003	15	0.002					7	0.003	3	0.001					24	0.002	8	0.001			6	0.002			10	0.001	13	0.003	34	0.003	6	0.002	13	0.002			23	0.021	0.028	0.049
5701		T5701G|(ORF1ab_polyprotein:T5436G(A1812A))|(ORF1a_polyprotein:T5436G(A1812A))			8	0.004											2	0.167	2	0.001			2	0.003	17	0.001	3	0.001			7	0.002			17	0.002			7	0.001			33	0.003							3	0.002	5	0.002	5	0.002					22	0.001	7	0.001	10	0.004					13	0.002	10	0.002	27	0.002	5	0.001	7	0.001	5	0.002	22	0.182	0.025	0.207
5702		C5702T|(ORF1ab_polyprotein:C5437T(Q1813*))|(ORF1a_polyprotein:C5437T(Q1813*))			4	0.002					3	0.001	5	0.002					3	0.002	4	0.001			18	0.002	3	0.001							19	0.002	3	0.001	8	0.002			20	0.002									6	0.002							18	0.001	7	0.001	5	0.002	7	0.002					10	0.002	22	0.002	6	0.002	8	0.002	8	0.004	21	0.016	0.022	0.038
5702		C5702A|(ORF1ab_polyprotein:C5437A(Q1813K))|(ORF1a_polyprotein:C5437A(Q1813K))			6	0.003	3	0.004			4	0.002	7	0.003					8	0.004	6	0.002	5	0.007	45	0.004	11	0.004			20	0.007			47	0.005	5	0.002	25	0.005			61	0.005	3	0.002	12	0.002			4	0.003	10	0.004	4	0.002					53	0.004	25	0.004	14	0.005	6	0.002			34	0.005	21	0.004	62	0.005	23	0.006	23	0.004	11	0.005	29	0.052	0.062	0.114
5703		A5703C|(ORF1ab_polyprotein:A5438C(Q1813P))|(ORF1a_polyprotein:A5438C(Q1813P))											3	0.001					2	0.001					17	0.001									19	0.002	3	0.001					19	0.002									3	0.001	3	0.001	2	0.005			18	0.001	13	0.002	9	0.003					10	0.001			23	0.002	9	0.003			5	0.002	16	0.006	0.023	0.029
5704		G5704T|(ORF1ab_polyprotein:G5439T(Q1813H))|(ORF1a_polyprotein:G5439T(Q1813H))			5	0.002					4	0.002	7	0.003					4	0.002	6	0.002			28	0.002	10	0.004			7	0.002			25	0.002	3	0.001	12	0.002			39	0.003			10	0.002					8	0.003	5	0.002					22	0.001	13	0.002	13	0.005					8	0.001	14	0.003	37	0.003			11	0.002	13	0.006	23	0.024	0.033	0.057
5705		T5705C|(ORF1ab_polyprotein:T5440C(Y1814H))|(ORF1a_polyprotein:T5440C(Y1814H))			3	0.001					3	0.001															5	0.002	2	0.006																																									8	0.001			16	0.001			6	0.001	5	0.002	8	0.01	0.005	0.015
5705		T5705A|(ORF1ab_polyprotein:T5440A(Y1814N))|(ORF1a_polyprotein:T5440A(Y1814N))			3	0.001							3	0.001											18	0.002					3	0.001			15	0.001			9	0.002			28	0.002							2	0.001	3	0.001							22	0.001	11	0.002	3	0.001	5	0.002			13	0.002	8	0.002	26	0.002			12	0.002	4	0.002	18	0.008	0.02	0.028
5705		T5705G|(ORF1ab_polyprotein:T5440G(Y1814D))|(ORF1a_polyprotein:T5440G(Y1814D))			7	0.003	2	0.003			5	0.002							3	0.002	4	0.001			19	0.002	7	0.002			6	0.002			29	0.003			7	0.001			25	0.002	3	0.002							4	0.002	7	0.003					29	0.002	9	0.002	10	0.004	8	0.002					5	0.001	24	0.002	8	0.002			13	0.006	22	0.021	0.03	0.051
5706		A5706C|(ORF1ab_polyprotein:A5441C(Y1814S))|(ORF1a_polyprotein:A5441C(Y1814S))			5	0.002															3	0.001			12	0.001	3	0.001			4	0.001			12	0.001	3	0.001	9	0.002			20	0.002			8	0.001							3	0.001					15	0.001			5	0.002					9	0.001			19	0.001	4	0.001			11	0.005	17	0.01	0.015	0.025
5707		T5707A|(ORF1ab_polyprotein:T5442A(Y1814*))|(ORF1a_polyprotein:T5442A(Y1814*))									4	0.002							2	0.001											5	0.002			21	0.002			8	0.002			18	0.001											3	0.001																	6	0.001	17	0.001	4	0.001			4	0.002	11	0.009	0.007	0.016
5708		G5708A|(ORF1ab_polyprotein:G5443A(E1815K))|(ORF1a_polyprotein:G5443A(E1815K))					2	0.003			3	0.001							2	0.001	3	0.001	2	0.003	12	0.001					3	0.001			17	0.002											8	0.001															6	0.001	4	0.002	7	0.002					6	0.001	24	0.002					3	0.001	15	0.013	0.01	0.023
5708		G5708T|(ORF1ab_polyprotein:G5443T(E1815*))|(ORF1a_polyprotein:G5443T(E1815*))	3	0.005	7	0.003							5	0.002					2	0.001	8	0.003	3	0.004	22	0.002	6	0.002			12	0.004			36	0.004	3	0.001	11	0.002			36	0.003	3	0.002	8	0.001					4	0.002	7	0.003					27	0.002	8	0.001	11	0.004	8	0.002			12	0.002	8	0.002	37	0.003	8	0.002	13	0.002	8	0.004	27	0.033	0.035	0.068
5709		A5709C|(ORF1ab_polyprotein:A5444C(E1815A))|(ORF1a_polyprotein:A5444C(E1815A))	2	0.003			2	0.003											2	0.001					14	0.001	5	0.002			4	0.001							8	0.002			27	0.002	3	0.002											2	0.005			15	0.001	12	0.002	8	0.003									19	0.001	4	0.001	6	0.001	12	0.005	17	0.013	0.023	0.036
5710		A5710C|(ORF1ab_polyprotein:A5445C(E1815D))|(ORF1a_polyprotein:A5445C(E1815D))			5	0.002							3	0.001											16	0.001	3	0.001			4	0.001			14	0.001	3	0.001															5	0.002	7	0.003									5	0.002									15	0.001	6	0.002	9	0.002	7	0.003	14	0.008	0.015	0.023
5711		C5711T|(ORF1ab_polyprotein:C5446T(L1816F))|(ORF1a_polyprotein:C5446T(L1816F))																											2	0.006																	10	0.002					4	0.002									8	0.001	3	0.001									16	0.001			7	0.001			7	0.006	0.008	0.014
5711		C5711A|(ORF1ab_polyprotein:C5446A(L1816I))|(ORF1a_polyprotein:C5446A(L1816I))			4	0.002	3	0.004			4	0.002	3	0.001					3	0.002	3	0.001	4	0.006	25	0.002	11	0.004	2	0.006	15	0.005			56	0.005			17	0.003			54	0.004	3	0.002	13	0.002			3	0.002	7	0.003	8	0.004					39	0.003	23	0.004	7	0.003	6	0.002			27	0.004	10	0.002	48	0.004	11	0.003	21	0.004	8	0.004	29	0.043	0.05	0.093
5712		T5712G|(ORF1ab_polyprotein:T5447G(L1816R))|(ORF1a_polyprotein:T5447G(L1816R))																	5	0.003					18	0.002	3	0.001	2	0.006	4	0.001			28	0.003	4	0.002	5	0.001			23	0.002	3	0.002	12	0.002																	6	0.002					16	0.002	10	0.002	29	0.002	4	0.001			10	0.005	17	0.019	0.02	0.039
5713		T5713G|(ORF1ab_polyprotein:T5448G(L1816L))|(ORF1a_polyprotein:T5448G(L1816L))															3	0.25																	11	0.001			10	0.002																									3	0.001							5	0.001			5	0.001			6	0.003	7	0.253	0.006	0.259
5714		A5714C|(ORF1ab_polyprotein:A5449C(K1817Q))|(ORF1a_polyprotein:A5449C(K1817Q))			3	0.001	2	0.003											3	0.002			2	0.003			6	0.002			5	0.002			20	0.002	3	0.001	5	0.001			16	0.001									3	0.001									7	0.001	11	0.004					8	0.001			20	0.002					7	0.003	16	0.017	0.013	0.03
5714		A5714T|(ORF1ab_polyprotein:A5449T(K1817*))|(ORF1a_polyprotein:A5449T(K1817*))					2	0.003			3	0.001									4	0.001			18	0.002	5	0.002							19	0.002			12	0.002			24	0.002											3	0.001					19	0.001	11	0.002	6	0.002	4	0.001			17	0.002	10	0.002	29	0.002					4	0.002	17	0.013	0.017	0.03
5715		A5715G|(ORF1ab_polyprotein:A5450G(K1817R))|(ORF1a_polyprotein:A5450G(K1817R))			4	0.002					4	0.002																			4	0.001											18	0.001	3	0.002									3	0.001					16	0.001			3	0.001							6	0.001					11	0.002	4	0.002	11	0.005	0.011	0.016
5715		A5715T|(ORF1ab_polyprotein:A5450T(K1817M))|(ORF1a_polyprotein:A5450T(K1817M))																	2	0.001					15	0.001					5	0.002			16	0.002			6	0.001			30	0.002																	21	0.001	9	0.002	3	0.001							5	0.001			7	0.002	9	0.002			12	0.007	0.011	0.018
5715		A5715C|(ORF1ab_polyprotein:A5450C(K1817T))|(ORF1a_polyprotein:A5450C(K1817T))					3	0.004			8	0.003							4	0.002			3	0.004	13	0.001			2	0.006					13	0.001			13	0.003			23	0.002			8	0.001			2	0.001													8	0.003					11	0.002			19	0.001	5	0.001	8	0.002	9	0.004	17	0.024	0.017	0.041
5716		G5716T|(ORF1ab_polyprotein:G5451T(K1817N))|(ORF1a_polyprotein:G5451T(K1817N))	3	0.005							5	0.002	4	0.002			2	0.167	4	0.002	5	0.002	4	0.006	12	0.001	8	0.003			5	0.002			29	0.003			13	0.003			25	0.002			11	0.002					3	0.001	5	0.002					32	0.002	14	0.002	11	0.004	6	0.002			13	0.002	10	0.002	24	0.002	7	0.002	13	0.002	7	0.003	26	0.198	0.03	0.228
5717		C5717A|(ORF1ab_polyprotein:C5452A(H1818N))|(ORF1a_polyprotein:C5452A(H1818N))			5	0.002					5	0.002	5	0.002			2	0.167			4	0.001	3	0.004	33	0.003	6	0.002			7	0.002			36	0.004	7	0.003	13	0.003			38	0.003	3	0.002	13	0.002			4	0.003	6	0.002	4	0.002					41	0.003	14	0.002	7	0.003	11	0.003			22	0.003	16	0.003	43	0.003	16	0.004	15	0.003	14	0.006	28	0.195	0.047	0.242
5718		A5718T|(ORF1ab_polyprotein:A5453T(H1818L))|(ORF1a_polyprotein:A5453T(H1818L))	2	0.003	3	0.001															5	0.002			16	0.001					4	0.001			12	0.001	3	0.001	6	0.001			23	0.002											3	0.001					17	0.001	10	0.002	4	0.002					10	0.001	5	0.001							6	0.003	16	0.011	0.013	0.024
5718		A5718C|(ORF1ab_polyprotein:A5453C(H1818P))|(ORF1a_polyprotein:A5453C(H1818P))									3	0.001									4	0.001	4	0.006	14	0.001	3	0.001											6	0.001			18	0.001	2	0.002	7	0.001			2	0.001			5	0.002					20	0.001	8	0.001	4	0.002													8	0.002	4	0.002	16	0.011	0.015	0.026
5719		T5719A|(ORF1ab_polyprotein:T5454A(H1818Q))|(ORF1a_polyprotein:T5454A(H1818Q))									6	0.002													12	0.001	3	0.001			4	0.001			14	0.001							26	0.002											4	0.002					23	0.002	10	0.002	5	0.002									18	0.001	6	0.002			5	0.002	13	0.006	0.015	0.021
5719		T5719G|(ORF1ab_polyprotein:T5454G(H1818Q))|(ORF1a_polyprotein:T5454G(H1818Q))			4	0.002	2	0.003													4	0.001			14	0.001	4	0.001			4	0.001			16	0.002	3	0.001					22	0.002	2	0.002					2	0.001											7	0.001	6	0.002							5	0.001			5	0.001	7	0.001	8	0.004	17	0.012	0.015	0.027
5720		G5720A|(ORF1ab_polyprotein:G5455A(G1819S))|(ORF1a_polyprotein:G5455A(G1819S))																	3	0.002					23	0.002									20	0.002	4	0.002	9	0.002			25	0.002	2	0.002					3	0.002			3	0.001					19	0.001	13	0.002	5	0.002	5	0.002			14	0.002	8	0.002	29	0.002					6	0.003	17	0.01	0.023	0.033
5720		G5720T|(ORF1ab_polyprotein:G5455T(G1819C))|(ORF1a_polyprotein:G5455T(G1819C))					3	0.004					5	0.002					3	0.002	3	0.001			20	0.002	8	0.003			17	0.006			44	0.004	5	0.002	13	0.003			42	0.003	2	0.002					5	0.003	8	0.003	6	0.003					41	0.003	23	0.004	14	0.005	5	0.002			18	0.002	20	0.004	49	0.004	11	0.003	20	0.004	10	0.005	25	0.029	0.05	0.079
5721		G5721A|(ORF1ab_polyprotein:G5456A(G1819D))|(ORF1a_polyprotein:G5456A(G1819D))			3	0.001													4	0.002					12	0.001					3	0.001			19	0.002	3	0.001					17	0.001											3	0.001									6	0.002	6	0.002					5	0.001	15	0.001							12	0.008	0.008	0.016
5721		G5721T|(ORF1ab_polyprotein:G5456T(G1819V))|(ORF1a_polyprotein:G5456T(G1819V))	3	0.005	6	0.003	2	0.003			11	0.004	6	0.003					7	0.004	8	0.003	3	0.004	43	0.004	11	0.004			14	0.005			42	0.004	13	0.006	22	0.004			43	0.003			23	0.003			4	0.003	11	0.004	7	0.003					67	0.004	24	0.004	16	0.006	12	0.004			39	0.005	17	0.004	58	0.005	9	0.003	24	0.005	18	0.008	29	0.056	0.064	0.12
5724		C5724A|(ORF1ab_polyprotein:C5459A(T1820K))|(ORF1a_polyprotein:C5459A(T1820K))	2	0.003	8	0.004	3	0.004			3	0.001							6	0.003	8	0.003			27	0.002	9	0.003			10	0.003			39	0.004	5	0.002	10	0.002			35	0.003	3	0.002	13	0.002			5	0.003	11	0.004	7	0.003	2	0.005			39	0.003	19	0.003	11	0.004	6	0.002			22	0.003	12	0.002	43	0.003	11	0.003	14	0.003	12	0.005	29	0.034	0.053	0.087
5725		A5725C|(ORF1ab_polyprotein:A5460C(T1820T))|(ORF1a_polyprotein:A5460C(T1820T))	2	0.003																			5	0.007			4	0.001							13	0.001							22	0.002									3	0.001	3	0.001					17	0.001	8	0.001	4	0.002					8	0.001	5	0.001	22	0.002	4	0.001	7	0.001	12	0.005	16	0.012	0.019	0.031
5726		T5726G|(ORF1ab_polyprotein:T5461G(F1821V))|(ORF1a_polyprotein:T5461G(F1821V))			4	0.002	5	0.007			7	0.003	3	0.001					2	0.001	3	0.001	2	0.003							7	0.002			27	0.003	3	0.001					17	0.001							2	0.001	7	0.003	3	0.001					19	0.001	9	0.002	5	0.002					8	0.001	7	0.001	19	0.001	6	0.002	7	0.001	10	0.005	23	0.024	0.022	0.046
5726		T5726A|(ORF1ab_polyprotein:T5461A(F1821I))|(ORF1a_polyprotein:T5461A(F1821I))									3	0.001	4	0.002					4	0.002	5	0.002			25	0.002	8	0.003	2	0.006	7	0.002			22	0.002	7	0.003	13	0.003			48	0.004	5	0.004	11	0.002			3	0.002			5	0.002					27	0.002	6	0.001	4	0.002	8	0.002			15	0.002	9	0.002	31	0.002	14	0.004	12	0.002	8	0.004	26	0.028	0.037	0.065
5727		T5727A|(ORF1ab_polyprotein:T5462A(F1821Y))|(ORF1a_polyprotein:T5462A(F1821Y))					2	0.003											3	0.002							5	0.002			5	0.002			14	0.001							14	0.001							2	0.001															4	0.001							16	0.001			6	0.001	4	0.002	11	0.01	0.007	0.017
5727		T5727G|(ORF1ab_polyprotein:T5462G(F1821C))|(ORF1a_polyprotein:T5462G(F1821C))					3	0.004											5	0.003					21	0.002	4	0.001			8	0.003			17	0.002							35	0.003							2	0.001	5	0.002							15	0.001			8	0.003							10	0.002	16	0.001			11	0.002	11	0.005	15	0.015	0.02	0.035
5728		T5728G|(ORF1ab_polyprotein:T5463G(F1821L))|(ORF1a_polyprotein:T5463G(F1821L))									4	0.002																											5	0.001			28	0.002			8	0.001							5	0.002									5	0.002									14	0.001					7	0.003	8	0.003	0.011	0.014
5729		A5729C|(ORF1ab_polyprotein:A5464C(T1822P))|(ORF1a_polyprotein:A5464C(T1822P))					2	0.003			3	0.001	3	0.001					5	0.003			5	0.007	15	0.001					4	0.001			21	0.002							27	0.002			9	0.001							4	0.002					21	0.001	10	0.002	9	0.003					10	0.001	7	0.001	21	0.002					5	0.002	18	0.019	0.017	0.036
5729		A5729T|(ORF1ab_polyprotein:A5464T(T1822S))|(ORF1a_polyprotein:A5464T(T1822S))			4	0.002					4	0.002									3	0.001			31	0.003	8	0.003			6	0.002			20	0.002	3	0.001	8	0.002			35	0.003									3	0.001							21	0.001	10	0.002	6	0.002	6	0.002			14	0.002			22	0.002	10	0.003	6	0.001	5	0.002	20	0.018	0.021	0.039
5730		C5730A|(ORF1ab_polyprotein:C5465A(T1822N))|(ORF1a_polyprotein:C5465A(T1822N))			6	0.003	2	0.003			10	0.004	3	0.001					10	0.006	3	0.001	2	0.003	25	0.002	10	0.004			11	0.004			39	0.004	5	0.002	23	0.005			30	0.002	3	0.002	14	0.002			3	0.002	5	0.002	7	0.003					46	0.003	14	0.002	7	0.003	8	0.002			19	0.003	20	0.004	59	0.005	13	0.004	12	0.002	13	0.006	29	0.042	0.047	0.089
5731		T5731A|(ORF1ab_polyprotein:T5466A(T1822T))|(ORF1a_polyprotein:T5466A(T1822T))																	3	0.002					16	0.001					6	0.002					3	0.001					20	0.002							3	0.002			3	0.001					16	0.001			4	0.002	6	0.002			11	0.002	7	0.001	16	0.001	4	0.001					14	0.006	0.015	0.021
5731		T5731G|(ORF1ab_polyprotein:T5466G(T1822T))|(ORF1a_polyprotein:T5466G(T1822T))			9	0.004							3	0.001					2	0.001							3	0.001	2	0.006					20	0.002			6	0.001			22	0.002																					8	0.003									18	0.001					5	0.002	11	0.016	0.008	0.024
5732		T5732G|(ORF1ab_polyprotein:T5467G(C1823G))|(ORF1a_polyprotein:T5467G(C1823G))			3	0.001					3	0.001							2	0.001	4	0.001									4	0.001											18	0.001																	16	0.001	10	0.002											21	0.002	6	0.002	7	0.001	9	0.004	12	0.005	0.013	0.018
5733		G5733A|(ORF1ab_polyprotein:G5468A(C1823Y))|(ORF1a_polyprotein:G5468A(C1823Y))									3	0.001	3	0.001									2	0.003							6	0.002			15	0.001			10	0.002			13	0.001	3	0.002									5	0.002					22	0.001			6	0.002	5	0.002							18	0.001	5	0.001					14	0.01	0.012	0.022
5733		G5733T|(ORF1ab_polyprotein:G5468T(C1823F))|(ORF1a_polyprotein:G5468T(C1823F))			6	0.003					7	0.003	6	0.003			2	0.167	3	0.002	6	0.002	2	0.003	29	0.003	6	0.002			8	0.003			42	0.004	4	0.002	12	0.002			28	0.002	4	0.003	19	0.003					7	0.003	3	0.001	2	0.005			39	0.003	20	0.004	9	0.003	8	0.002			22	0.003	11	0.002	29	0.002	10	0.003	16	0.003	9	0.004	29	0.199	0.046	0.245
5734		T5734A|(ORF1ab_polyprotein:T5469A(C1823*))|(ORF1a_polyprotein:T5469A(C1823*))			5	0.002													2	0.001															18	0.002	3	0.001	9	0.002			23	0.002	2	0.002	7	0.001			2	0.001									16	0.001	7	0.001	4	0.002					10	0.001	9	0.002	21	0.002	4	0.001					16	0.008	0.016	0.024
5734		T5734G|(ORF1ab_polyprotein:T5469G(C1823W))|(ORF1a_polyprotein:T5469G(C1823W))									4	0.002							2	0.001			2	0.003	17	0.001					4	0.001			17	0.002			5	0.001			29	0.002	2	0.002							3	0.001									8	0.001	6	0.002	8	0.002					8	0.002	24	0.002			13	0.002	13	0.006	17	0.011	0.022	0.033
5735		G5735A|(ORF1ab_polyprotein:G5470A(A1824T))|(ORF1a_polyprotein:G5470A(A1824T))			4	0.002					3	0.001							3	0.002					13	0.001	3	0.001			3	0.001			17	0.002			9	0.002			29	0.002																			12	0.002	7	0.003					9	0.001	7	0.001	26	0.002	6	0.002	8	0.002	9	0.004	17	0.012	0.019	0.031
5735		G5735T|(ORF1ab_polyprotein:G5470T(A1824S))|(ORF1a_polyprotein:G5470T(A1824S))	4	0.007	7	0.003	4	0.006			12	0.005	15	0.007					5	0.003	11	0.004	7	0.01	54	0.005	15	0.005			22	0.007			78	0.008	8	0.004	22	0.004			71	0.006			23	0.003			4	0.003	9	0.004	7	0.003					70	0.005	26	0.005	33	0.013	17	0.005			39	0.005	18	0.004	56	0.004	15	0.004	27	0.005	31	0.014	29	0.078	0.083	0.161
5736		C5736A|(ORF1ab_polyprotein:C5471A(A1824D))|(ORF1a_polyprotein:C5471A(A1824D))			10	0.005	2	0.003			4	0.002	3	0.001			2	0.167	4	0.002	5	0.002			29	0.003	6	0.002			12	0.004			39	0.004	3	0.001	7	0.001			36	0.003			8	0.001			3	0.002	6	0.002	7	0.003	2	0.005			26	0.002	17	0.003	8	0.003	7	0.002			15	0.002	12	0.002	48	0.004	11	0.003	14	0.003	9	0.004	29	0.197	0.044	0.241
5737		T5737G|(ORF1ab_polyprotein:T5472G(A1824A))|(ORF1a_polyprotein:T5472G(A1824A))	2	0.003									3	0.001																							5	0.002					18	0.001																					4	0.002	4	0.001									4	0.001			6	0.003	8	0.006	0.008	0.014
5739		G5739A|(ORF1ab_polyprotein:G5474A(S1825N))|(ORF1a_polyprotein:G5474A(S1825N))																	3	0.002					14	0.001									12	0.001															4	0.003	3	0.001	6	0.003							6	0.001			4	0.001			11	0.002									3	0.001	10	0.004	0.012	0.016
5739		G5739T|(ORF1ab_polyprotein:G5474T(S1825I))|(ORF1a_polyprotein:G5474T(S1825I))					2	0.003			3	0.001	3	0.001					5	0.003	4	0.001	2	0.003	21	0.002	8	0.003			15	0.005			44	0.004	5	0.002	8	0.002			44	0.003	2	0.002	9	0.001			3	0.002	6	0.002	6	0.003					34	0.002	9	0.002	9	0.003					14	0.002	13	0.003	41	0.003	9	0.003	8	0.002	8	0.004	27	0.03	0.037	0.067
5740		T5740A|(ORF1ab_polyprotein:T5475A(S1825R))|(ORF1a_polyprotein:T5475A(S1825R))																			3	0.001					3	0.001			6	0.002			11	0.001																	3	0.001			3	0.008													9	0.001											7	0.005	0.01	0.015
5740		T5740G|(ORF1ab_polyprotein:T5475G(S1825R))|(ORF1a_polyprotein:T5475G(S1825R))																	2	0.001					23	0.002	3	0.001							15	0.001	4	0.002					46	0.004									8	0.003	3	0.001					20	0.001	9	0.002	7	0.003							6	0.001	31	0.002	6	0.002	8	0.002	6	0.003	16	0.007	0.024	0.031
5741		G5741A|(ORF1ab_polyprotein:G5476A(E1826K))|(ORF1a_polyprotein:G5476A(E1826K))									3	0.001							3	0.002					15	0.001	3	0.001			5	0.002			22	0.002			9	0.002			19	0.002			7	0.001					3	0.001	6	0.003					18	0.001	9	0.002	6	0.002	5	0.002			13	0.002	10	0.002	19	0.001	4	0.001	7	0.001			20	0.011	0.021	0.032
5741		G5741T|(ORF1ab_polyprotein:G5476T(E1826*))|(ORF1a_polyprotein:G5476T(E1826*))	4	0.007	6	0.003	4	0.006			4	0.002							6	0.003	9	0.003	5	0.007	34	0.003	10	0.004			8	0.003			49	0.005	6	0.003	19	0.004			40	0.003			17	0.003					7	0.003	4	0.002					48	0.003	17	0.003	9	0.003					26	0.004	19	0.004	58	0.005	17	0.005	24	0.005	11	0.005	26	0.053	0.048	0.101
5742		A5742T|(ORF1ab_polyprotein:A5477T(E1826V))|(ORF1a_polyprotein:A5477T(E1826V))																									6	0.002	2	0.006	4	0.001			17	0.002	3	0.001					18	0.001											3	0.001					17	0.001	8	0.001	3	0.001									15	0.001	5	0.001	6	0.001	3	0.001	14	0.012	0.009	0.021
5742		A5742C|(ORF1ab_polyprotein:A5477C(E1826A))|(ORF1a_polyprotein:A5477C(E1826A))					3	0.004											6	0.003			3	0.004							3	0.001			13	0.001							18	0.001																					6	0.002					11	0.002	7	0.001							8	0.004	10	0.013	0.01	0.023
5743		G5743A|(ORF1ab_polyprotein:G5478A(E1826E))|(ORF1a_polyprotein:G5478A(E1826E))					3	0.004			4	0.002							2	0.001	3	0.001			13	0.001	4	0.001			5	0.002			11	0.001	3	0.001	10	0.002			20	0.002	3	0.002									7	0.003							9	0.002	5	0.002	4	0.001									7	0.002	10	0.002	4	0.002	19	0.016	0.018	0.034
5743		G5743T|(ORF1ab_polyprotein:G5478T(E1826D))|(ORF1a_polyprotein:G5478T(E1826D))			5	0.002					4	0.002	6	0.003					4	0.002			2	0.003	24	0.002	8	0.003			11	0.004			31	0.003	4	0.002	9	0.002			37	0.003			12	0.002					3	0.001	7	0.003					31	0.002	18	0.003	12	0.005	6	0.002			14	0.002	13	0.003	33	0.003	4	0.001	10	0.002	17	0.008	25	0.028	0.04	0.068
5745		A5745C|(ORF1ab_polyprotein:A5480C(Y1827S))|(ORF1a_polyprotein:A5480C(Y1827S))																	2	0.001	3	0.001									3	0.001			13	0.001			8	0.002			14	0.001											3	0.001									5	0.002							5	0.001	13	0.001					4	0.002	11	0.006	0.008	0.014
5745		A5745T|(ORF1ab_polyprotein:A5480T(Y1827F))|(ORF1a_polyprotein:A5480T(Y1827F))									3	0.001													13	0.001	3	0.001			4	0.001			11	0.001			8	0.002			22	0.002																	16	0.001	10	0.002	3	0.001					9	0.001			17	0.001	6	0.002			3	0.001	14	0.007	0.011	0.018
5746		C5746T|(ORF1ab_polyprotein:C5481T(Y1827Y))|(ORF1a_polyprotein:C5481T(Y1827Y))									3	0.001													14	0.001									15	0.001							20	0.002									3	0.001							17	0.001			5	0.002					13	0.002	8	0.002	21	0.002			6	0.001	3	0.001	12	0.003	0.014	0.017
5746		C5746A|(ORF1ab_polyprotein:C5481A(Y1827*))|(ORF1a_polyprotein:C5481A(Y1827*))			3	0.001					4	0.002	4	0.002	2	0.026	2	0.167	8	0.004	9	0.003			35	0.003	9	0.003			9	0.003			41	0.004	5	0.002	17	0.003			39	0.003			16	0.002			9	0.006	15	0.006	7	0.003	2	0.005			60	0.004	18	0.003	9	0.003					23	0.003	20	0.004	51	0.004	12	0.003	23	0.004	13	0.006	28	0.223	0.059	0.282
5747		A5747C|(ORF1ab_polyprotein:A5482C(T1828P))|(ORF1a_polyprotein:A5482C(T1828P))									3	0.001									3	0.001	2	0.003											12	0.001							15	0.001							3	0.002			3	0.001									5	0.002							5	0.001							7	0.003	10	0.006	0.01	0.016
5748		C5748T|(ORF1ab_polyprotein:C5483T(T1828I))|(ORF1a_polyprotein:C5483T(T1828I))									3	0.001											2	0.003							5	0.002											16	0.001											4	0.002					17	0.001	8	0.001	3	0.001							7	0.001	14	0.001					6	0.003	11	0.006	0.011	0.017
5748		C5748A|(ORF1ab_polyprotein:C5483A(T1828N))|(ORF1a_polyprotein:C5483A(T1828N))			13	0.006					9	0.004	4	0.002			2	0.167	8	0.004	6	0.002			34	0.003	12	0.004			15	0.005			58	0.006	3	0.001	19	0.004			69	0.005			22	0.003			2	0.001	5	0.002	10	0.005	2	0.005			49	0.003	14	0.002	19	0.007	8	0.002			29	0.004	23	0.005	44	0.003	15	0.004	17	0.003	16	0.007	28	0.208	0.061	0.269
5750		G5750A|(ORF1ab_polyprotein:G5485A(G1829S))|(ORF1a_polyprotein:G5485A(G1829S))			4	0.002					5	0.002							4	0.002			3	0.004	23	0.002	6	0.002			8	0.003			30	0.003			5	0.001			36	0.003			7	0.001							4	0.002					22	0.001	8	0.001	4	0.002	10	0.003			18	0.002	12	0.002	27	0.002	5	0.001			5	0.002	21	0.021	0.022	0.043
5750		G5750T|(ORF1ab_polyprotein:G5485T(G1829C))|(ORF1a_polyprotein:G5485T(G1829C))			6	0.003	3	0.004			4	0.002	4	0.002					5	0.003	5	0.002	3	0.004	28	0.002	10	0.004			9	0.003			32	0.003	5	0.002	17	0.003			41	0.003			10	0.002			9	0.006	3	0.001	4	0.002					34	0.002	16	0.003	12	0.005	10	0.003			12	0.002	13	0.003	35	0.003	8	0.002	12	0.002	13	0.006	28	0.037	0.045	0.082
5751		G5751A|(ORF1ab_polyprotein:G5486A(G1829D))|(ORF1a_polyprotein:G5486A(G1829D))			5	0.002																					6	0.002			7	0.002			12	0.001			7	0.001			23	0.002			7	0.001					4	0.002	4	0.002					19	0.001	6	0.001	3	0.001							9	0.002	19	0.001			12	0.002	13	0.006	16	0.008	0.021	0.029
5751		G5751T|(ORF1ab_polyprotein:G5486T(G1829V))|(ORF1a_polyprotein:G5486T(G1829V))			3	0.001					5	0.002	6	0.003					2	0.001	6	0.002	2	0.003	25	0.002	13	0.005	2	0.006	14	0.005			27	0.003	3	0.001	7	0.001			40	0.003			17	0.003					5	0.002	5	0.002					44	0.003	10	0.002	12	0.005	7	0.002			16	0.002	10	0.002	27	0.002	11	0.003	14	0.003	15	0.007	27	0.035	0.041	0.076
5752		T5752A|(ORF1ab_polyprotein:T5487A(G1829G))|(ORF1a_polyprotein:T5487A(G1829G))									3	0.001													15	0.001													5	0.001			22	0.002											4	0.002					18	0.001	11	0.002	3	0.001							6	0.001	23	0.002					3	0.001	11	0.003	0.012	0.015
5752		T5752G|(ORF1ab_polyprotein:T5487G(G1829G))|(ORF1a_polyprotein:T5487G(G1829G))																	2	0.001					17	0.001			2	0.006	5	0.002			14	0.001	4	0.002	8	0.002			23	0.002	3	0.002							7	0.003									6	0.001	8	0.003	5	0.002									4	0.001			4	0.002	15	0.015	0.016	0.031
5753		A5753C|(ORF1ab_polyprotein:A5488C(N1830H))|(ORF1a_polyprotein:A5488C(N1830H))																					4	0.006							3	0.001			12	0.001			5	0.001			17	0.001							2	0.001													6	0.002									17	0.001	4	0.001					9	0.009	0.006	0.015
5754		A5754T|(ORF1ab_polyprotein:A5489T(N1830I))|(ORF1a_polyprotein:A5489T(N1830I))											4	0.002	2	0.026			2	0.001															24	0.002			7	0.001			16	0.001									4	0.002	3	0.001					16	0.001	9	0.002			5	0.002	2	0.009			9	0.002	17	0.001	9	0.003	8	0.002	3	0.001	17	0.032	0.027	0.059
5754		A5754C|(ORF1ab_polyprotein:A5489C(N1830T))|(ORF1a_polyprotein:A5489C(N1830T))									4	0.002			2	0.026			4	0.002			2	0.003	19	0.002	5	0.002			5	0.002			16	0.002			10	0.002			27	0.002			7	0.001							3	0.001					16	0.001	6	0.001	7	0.003	7	0.002			9	0.001	6	0.001	13	0.001			7	0.001	12	0.005	21	0.043	0.02	0.063
5755		T5755A|(ORF1ab_polyprotein:T5490A(N1830K))|(ORF1a_polyprotein:T5490A(N1830K))			3	0.001							4	0.002																	3	0.001			18	0.002			5	0.001			20	0.002			7	0.001			2	0.001											7	0.001	3	0.001					9	0.001	7	0.001	19	0.001	4	0.001					14	0.007	0.01	0.017
5755		T5755G|(ORF1ab_polyprotein:T5490G(N1830K))|(ORF1a_polyprotein:T5490G(N1830K))			3	0.001	3	0.004											3	0.002							4	0.001			3	0.001					4	0.002					29	0.002	2	0.002					2	0.001	3	0.001							18	0.001			5	0.002							8	0.002	16	0.001	5	0.001			9	0.004	16	0.011	0.017	0.028
5755		T5755C|(ORF1ab_polyprotein:T5490C(N1830N))|(ORF1a_polyprotein:T5490C(N1830N))																	103	0.058																															2	0.001													3	0.001																	3	0.058	0.002	0.06
5756		T5756C|(ORF1ab_polyprotein:T5491C(Y1831H))|(ORF1a_polyprotein:T5491C(Y1831H))													2	0.026																																																			4	0.001					5	0.001									3	0.026	0.002	0.028
5757		A5757G|(ORF1ab_polyprotein:A5492G(Y1831C))|(ORF1a_polyprotein:A5492G(Y1831C))																			3	0.001					3	0.001							20	0.002	4	0.002					20	0.002	3	0.002					2	0.001													4	0.002	5	0.002							13	0.001					5	0.002	11	0.006	0.012	0.018
5757		A5757T|(ORF1ab_polyprotein:A5492T(Y1831F))|(ORF1a_polyprotein:A5492T(Y1831F))									3	0.001	4	0.002							5	0.002					6	0.002			4	0.001			15	0.001							27	0.002									4	0.002									6	0.001	5	0.002	5	0.002							22	0.002			10	0.002			13	0.009	0.013	0.022
5757		A5757C|(ORF1ab_polyprotein:A5492C(Y1831S))|(ORF1a_polyprotein:A5492C(Y1831S))									4	0.002									3	0.001			14	0.001	4	0.001	2	0.006							5	0.002	8	0.002			13	0.001			7	0.001			2	0.001	3	0.001	9	0.004											4	0.001			10	0.001	7	0.001	16	0.001					5	0.002	17	0.015	0.014	0.029
5758		C5758G|(ORF1ab_polyprotein:C5493G(Y1831*))|(ORF1a_polyprotein:C5493G(Y1831*))			3	0.001					3	0.001							2	0.001									2	0.006																					4	0.003																					5	0.001							3	0.001	7	0.009	0.005	0.014
5758		C5758T|(ORF1ab_polyprotein:C5493T(Y1831Y))|(ORF1a_polyprotein:C5493T(Y1831Y))					2	0.003													4	0.001									6	0.002			12	0.001			10	0.002			18	0.001	2	0.002					4	0.003	3	0.001							17	0.001	6	0.001	5	0.002					8	0.001			14	0.001			6	0.001	6	0.003	16	0.009	0.017	0.026
5758		C5758A|(ORF1ab_polyprotein:C5493A(Y1831*))|(ORF1a_polyprotein:C5493A(Y1831*))	3	0.005	6	0.003					8	0.003							10	0.006	9	0.003	2	0.003	31	0.003	7	0.002			13	0.004			39	0.004			19	0.004			47	0.004	2	0.002	15	0.002			7	0.005	8	0.003	6	0.003	2	0.005			53	0.004	15	0.003	13	0.005	4	0.001			20	0.003	15	0.003	49	0.004	15	0.004	22	0.004	14	0.006	28	0.04	0.061	0.101
5759		C5759T|(ORF1ab_polyprotein:C5494T(Q1832*))|(ORF1a_polyprotein:C5494T(Q1832*))					3	0.004					4	0.002					2	0.001	3	0.001			18	0.002	4	0.001							21	0.002	3	0.001	12	0.002			20	0.002			7	0.001					3	0.001									7	0.001			7	0.002			9	0.001	14	0.003	24	0.002			7	0.001	7	0.003	19	0.016	0.017	0.033
5759		C5759A|(ORF1ab_polyprotein:C5494A(Q1832K))|(ORF1a_polyprotein:C5494A(Q1832K))			8	0.004	4	0.006			4	0.002	4	0.002					3	0.002	8	0.003	2	0.003	21	0.002	6	0.002			11	0.004			32	0.003	5	0.002	10	0.002			37	0.003	2	0.002	9	0.001			3	0.002	10	0.004	3	0.001					27	0.002	12	0.002	11	0.004	5	0.002			13	0.002	7	0.001	41	0.003	7	0.002	7	0.001	9	0.004	29	0.037	0.036	0.073
5761		G5761T|(ORF1ab_polyprotein:G5496T(Q1832H))|(ORF1a_polyprotein:G5496T(Q1832H))			5	0.002	2	0.003			5	0.002	4	0.002			2	0.167	5	0.003	6	0.002	3	0.004	17	0.001	11	0.004	2	0.006	5	0.002			32	0.003	5	0.002	10	0.002			23	0.002			8	0.001			2	0.001	3	0.001	6	0.003					44	0.003	7	0.001	10	0.004					25	0.003			35	0.003	7	0.002	11	0.002	5	0.002	28	0.205	0.028	0.233
5762		T5762G|(ORF1ab_polyprotein:T5497G(C1833G))|(ORF1a_polyprotein:T5497G(C1833G))			5	0.002	4	0.006													5	0.002			16	0.001					4	0.001			13	0.001			12	0.002			23	0.002	2	0.002							4	0.002	4	0.002					20	0.001	7	0.001	6	0.002	4	0.001							19	0.001							16	0.015	0.014	0.029
5763		G5763T|(ORF1ab_polyprotein:G5498T(C1833F))|(ORF1a_polyprotein:G5498T(C1833F))	2	0.003	9	0.004	2	0.003			10	0.004	6	0.003					2	0.001	4	0.001	5	0.007	27	0.002	10	0.004			17	0.006			56	0.005	3	0.001	16	0.003			47	0.004	3	0.002	9	0.001			4	0.003	7	0.003	8	0.004	2	0.005			47	0.003	18	0.003	13	0.005	9	0.003			22	0.003	19	0.004	43	0.003	9	0.003	16	0.003	12	0.005	31	0.047	0.057	0.104
5764		T5764G|(ORF1ab_polyprotein:T5499G(C1833W))|(ORF1a_polyprotein:T5499G(C1833W))									4	0.002							3	0.002	4	0.001			15	0.001	5	0.002			3	0.001			11	0.001							24	0.002																					7	0.003															6	0.003	10	0.01	0.008	0.018
5765		G5765A|(ORF1ab_polyprotein:G5500A(G1834S))|(ORF1a_polyprotein:G5500A(G1834S))			8	0.004	4	0.006			4	0.002							6	0.003	5	0.002	2	0.003	17	0.001	8	0.003			6	0.002			32	0.003			5	0.001			32	0.003	2	0.002	12	0.002					7	0.003							20	0.001	22	0.004	6	0.002			2	0.009	19	0.003	6	0.001	34	0.003	5	0.001	16	0.003	7	0.003	25	0.03	0.04	0.07
5765		G5765T|(ORF1ab_polyprotein:G5500T(G1834C))|(ORF1a_polyprotein:G5500T(G1834C))	2	0.003	7	0.003	4	0.006			7	0.003	5	0.002	2	0.026			8	0.004	9	0.003	3	0.004	16	0.001	10	0.004	2	0.006	12	0.004			45	0.004			10	0.002			46	0.004	3	0.002	13	0.002			4	0.003	9	0.004	4	0.002					32	0.002	15	0.003	16	0.006	9	0.003			14	0.002	7	0.001	51	0.004	8	0.002	15	0.003	6	0.003	31	0.075	0.046	0.121
5766		G5766A|(ORF1ab_polyprotein:G5501A(G1834D))|(ORF1a_polyprotein:G5501A(G1834D))											3	0.001					2	0.001							4	0.001							11	0.001	3	0.001					23	0.002	2	0.002							5	0.002									7	0.001	6	0.002	5	0.002			14	0.002	7	0.001	17	0.001			9	0.002	3	0.001	16	0.005	0.018	0.023
5766		G5766T|(ORF1ab_polyprotein:G5501T(G1834V))|(ORF1a_polyprotein:G5501T(G1834V))	5	0.009									3	0.001					3	0.002	3	0.001			29	0.003	11	0.004			12	0.004			51	0.005	3	0.001	10	0.002			50	0.004	4	0.003	10	0.002			3	0.002	5	0.002	5	0.002					30	0.002	14	0.002	9	0.003	5	0.002			23	0.003	11	0.002	36	0.003	16	0.004	11	0.002	4	0.002	26	0.032	0.04	0.072
5767		T5767A|(ORF1ab_polyprotein:T5502A(G1834G))|(ORF1a_polyprotein:T5502A(G1834G))			3	0.001																			13	0.001	4	0.001			9	0.003			12	0.001	3	0.001	7	0.001			18	0.001			12	0.002			2	0.001	4	0.002											6	0.002							8	0.002	14	0.001					4	0.002	15	0.009	0.013	0.022
5767		T5767G|(ORF1ab_polyprotein:T5502G(G1834G))|(ORF1a_polyprotein:T5502G(G1834G))			3	0.001															4	0.001	2	0.003	20	0.002					4	0.001			16	0.002	3	0.001	6	0.001			43	0.003	2	0.002	8	0.001			3	0.002	3	0.001	3	0.001	3	0.008					9	0.002	5	0.002					8	0.001	6	0.001	19	0.001	8	0.002	6	0.001	4	0.002	23	0.012	0.03	0.042
5767		T5767-5767del|(ORF1ab_polyprotein:5502-5502del(1834fs))|(ORF1a_polyprotein:5502-5502del(1834fs))																																																																							1173	0.243									1	0	0.243	0.243
5768		C5768T|(ORF1ab_polyprotein:C5503T(H1835Y))|(ORF1a_polyprotein:C5503T(H1835Y))									5	0.002	3	0.001							4	0.001			34	0.003	8	0.003			7	0.002			34	0.003			12	0.002			48	0.004	2	0.002					2	0.001	7	0.003	5	0.002					24	0.002	16	0.003	7	0.003	5	0.002	2	0.009	18	0.002	11	0.002	23	0.002	9	0.003	10	0.002	24	0.011	24	0.017	0.053	0.07
5768		C5768A|(ORF1ab_polyprotein:C5503A(H1835N))|(ORF1a_polyprotein:C5503A(H1835N))	2	0.003	8	0.004	4	0.006			5	0.002	8	0.003					14	0.008	10	0.004	5	0.007	75	0.007	14	0.005			21	0.007			77	0.008	4	0.002	25	0.005			71	0.006	5	0.004	18	0.003			3	0.002	11	0.004	17	0.008	2	0.005			76	0.005	29	0.005	21	0.008	13	0.004	2	0.009	34	0.005	20	0.004	65	0.005	12	0.003	33	0.006	24	0.011	32	0.071	0.097	0.168
5769		A5769C|(ORF1ab_polyprotein:A5504C(H1835P))|(ORF1a_polyprotein:A5504C(H1835P))																					4	0.006			4	0.001			6	0.002											20	0.002			7	0.001			2	0.001													8	0.003	4	0.001															8	0.009	0.008	0.017
5769		A5769T|(ORF1ab_polyprotein:A5504T(H1835L))|(ORF1a_polyprotein:A5504T(H1835L))																					2	0.003	12	0.001	3	0.001			7	0.002			12	0.001			8	0.002			16	0.001									4	0.002							16	0.001	9	0.002			4	0.001			9	0.001	9	0.002	22	0.002	5	0.001	6	0.001			16	0.01	0.014	0.024
5770		C5770A|(ORF1ab_polyprotein:C5505A(H1835Q))|(ORF1a_polyprotein:C5505A(H1835Q))			5	0.002	4	0.006			4	0.002							3	0.002	6	0.002	3	0.004	20	0.002	6	0.002	2	0.006	5	0.002			41	0.004	9	0.004	10	0.002			41	0.003			8	0.001			3	0.002			7	0.003	2	0.005			33	0.002	17	0.003	16	0.006	9	0.003			18	0.002	18	0.004	42	0.003	10	0.003	14	0.003	4	0.002	28	0.04	0.045	0.085
5772		A5772T|(ORF1ab_polyprotein:A5507T(Y1836F))|(ORF1a_polyprotein:A5507T(Y1836F))			4	0.002					3	0.001									4	0.001					4	0.001							16	0.002							18	0.001											3	0.001															11	0.002	7	0.001	13	0.001	5	0.001	11	0.002			12	0.007	0.009	0.016
5772		A5772C|(ORF1ab_polyprotein:A5507C(Y1836S))|(ORF1a_polyprotein:A5507C(Y1836S))					2	0.003											4	0.002			2	0.003							4	0.001			22	0.002	3	0.001	6	0.001			23	0.002							2	0.001									16	0.001			8	0.003									19	0.001					10	0.005	13	0.013	0.013	0.026
5773		T5773A|(ORF1ab_polyprotein:T5508A(Y1836*))|(ORF1a_polyprotein:T5508A(Y1836*))																			3	0.001									5	0.002			20	0.002			5	0.001			15	0.001			9	0.001			2	0.001			3	0.001											5	0.002			10	0.001	6	0.001	20	0.002					3	0.001	13	0.006	0.011	0.017
5773		T5773G|(ORF1ab_polyprotein:T5508G(Y1836*))|(ORF1a_polyprotein:T5508G(Y1836*))															3	0.25													3	0.001			13	0.001							16	0.001									3	0.001											6	0.002									16	0.001			6	0.001	4	0.002	9	0.252	0.008	0.26
5774		A5774T|(ORF1ab_polyprotein:A5509T(K1837*))|(ORF1a_polyprotein:A5509T(K1837*))																	2	0.001					15	0.001	3	0.001							19	0.002	3	0.001					26	0.002																			11	0.002									8	0.002	23	0.002			7	0.001	6	0.003	11	0.006	0.012	0.018
5774		A5774C|(ORF1ab_polyprotein:A5509C(K1837Q))|(ORF1a_polyprotein:A5509C(K1837Q))	3	0.005	3	0.001													2	0.001	3	0.001	2	0.003							7	0.002			20	0.002			5	0.001			16	0.001							3	0.002									18	0.001	9	0.002	6	0.002					11	0.002	8	0.002	26	0.002					9	0.004	17	0.016	0.018	0.034
5775		A5775T|(ORF1ab_polyprotein:A5510T(K1837I))|(ORF1a_polyprotein:A5510T(K1837I))			5	0.002					4	0.002	3	0.001					3	0.002											4	0.001			20	0.002			6	0.001			14	0.001							3	0.002			6	0.003					16	0.001	12	0.002							11	0.002	16	0.003	27	0.002	6	0.002	7	0.001	6	0.003	18	0.011	0.022	0.033
5775		A5775C|(ORF1ab_polyprotein:A5510C(K1837T))|(ORF1a_polyprotein:A5510C(K1837T))	3	0.005	3	0.001	2	0.003			7	0.003	3	0.001	2	0.026							2	0.003			5	0.002			4	0.001			22	0.002			12	0.002			37	0.003											3	0.001					19	0.001	11	0.002	13	0.005	4	0.001			12	0.002	11	0.002	33	0.003	6	0.002			12	0.005	22	0.049	0.027	0.076
5776		A5776C|(ORF1ab_polyprotein:A5511C(K1837N))|(ORF1a_polyprotein:A5511C(K1837N))			3	0.001													4	0.002	4	0.001			20	0.002	5	0.002			4	0.001			30	0.003	3	0.001					27	0.002									5	0.002	3	0.001					21	0.001	9	0.002	6	0.002	8	0.002			11	0.002			31	0.002	4	0.001	9	0.002	15	0.007	20	0.013	0.026	0.039
5776		A5776T|(ORF1ab_polyprotein:A5511T(K1837N))|(ORF1a_polyprotein:A5511T(K1837N))			4	0.002																			15	0.001	7	0.002			14	0.005			15	0.001	4	0.002	5	0.001			19	0.002									5	0.002			2	0.005			31	0.002	9	0.002	9	0.003	4	0.001			12	0.002	6	0.001	18	0.001	6	0.002	7	0.001	7	0.003	20	0.014	0.027	0.041
5777		C5777A|(ORF1ab_polyprotein:C5512A(H1838N))|(ORF1a_polyprotein:C5512A(H1838N))	2	0.003	6	0.003					3	0.001							3	0.002	3	0.001			27	0.002	8	0.003	2	0.006	13	0.004			27	0.003	4	0.002	6	0.001			42	0.003			10	0.002			3	0.002	3	0.001	4	0.002					29	0.002	13	0.002	8	0.003	7	0.002			11	0.002	9	0.002	46	0.004	7	0.002	15	0.003	7	0.003	27	0.031	0.035	0.066
5778		A5778C|(ORF1ab_polyprotein:A5513C(H1838P))|(ORF1a_polyprotein:A5513C(H1838P))	2	0.003			3	0.004					3	0.001					2	0.001	3	0.001			16	0.001									14	0.001															2	0.001	4	0.002							17	0.001			10	0.004							6	0.001	13	0.001	6	0.002	8	0.002	9	0.004	16	0.012	0.018	0.03
5778		A5778T|(ORF1ab_polyprotein:A5513T(H1838L))|(ORF1a_polyprotein:A5513T(H1838L))	2	0.003							5	0.002	5	0.002					5	0.003	3	0.001			15	0.001	8	0.003			6	0.002			16	0.002	4	0.002	6	0.001			18	0.001									3	0.001	3	0.001					22	0.001	8	0.001			4	0.001					7	0.001	13	0.001	6	0.002	9	0.002	3	0.001	22	0.022	0.013	0.035
5779		T5779G|(ORF1ab_polyprotein:T5514G(H1838Q))|(ORF1a_polyprotein:T5514G(H1838Q))																	2	0.001			2	0.003	13	0.001					3	0.001			13	0.001			5	0.001			15	0.001							3	0.002											8	0.001	4	0.002							10	0.002	15	0.001					4	0.002	13	0.008	0.011	0.019
5779		T5779C|(ORF1ab_polyprotein:T5514C(H1838H))|(ORF1a_polyprotein:T5514C(H1838H))																																					553	0.113							7	0.001																									6	0.001									3	0.113	0.002	0.115
5780		A5780T|(ORF1ab_polyprotein:A5515T(I1839L))|(ORF1a_polyprotein:A5515T(I1839L))																	2	0.001	3	0.001			19	0.002	3	0.001			4	0.001			11	0.001							21	0.002									4	0.002																			7	0.001			4	0.001			5	0.002	11	0.007	0.008	0.015
5780		A5780C|(ORF1ab_polyprotein:A5515C(I1839L))|(ORF1a_polyprotein:A5515C(I1839L))																	3	0.002			2	0.003	15	0.001	3	0.001			3	0.001			15	0.001			5	0.001													5	0.002											5	0.002	5	0.002			10	0.001			23	0.002			6	0.001	7	0.003	14	0.01	0.013	0.023
5781		T5781A|(ORF1ab_polyprotein:T5516A(I1839K))|(ORF1a_polyprotein:T5516A(I1839K))											4	0.002											12	0.001									15	0.001			5	0.001			20	0.002			7	0.001					4	0.002	3	0.001					17	0.001					5	0.002					7	0.001	17	0.001					4	0.002	13	0.005	0.013	0.018
5781		T5781G|(ORF1ab_polyprotein:T5516G(I1839R))|(ORF1a_polyprotein:T5516G(I1839R))			5	0.002													2	0.001			2	0.003			3	0.001			3	0.001			13	0.001							15	0.001											3	0.001									7	0.003									18	0.001					7	0.003	11	0.009	0.009	0.018
5781		T5781C|(ORF1ab_polyprotein:T5516C(I1839T))|(ORF1a_polyprotein:T5516C(I1839T))													2	0.026			3	0.002																																																															2	0.028	0	0.028
5782		A5782T|(ORF1ab_polyprotein:A5517T(I1839I))|(ORF1a_polyprotein:A5517T(I1839I))																							18	0.002	3	0.001			6	0.002			19	0.002							21	0.002																	18	0.001	6	0.001	5	0.002	4	0.001			10	0.001	6	0.001	20	0.002					6	0.003	13	0.007	0.014	0.021
5782		A5782C|(ORF1ab_polyprotein:A5517C(I1839I))|(ORF1a_polyprotein:A5517C(I1839I))			4	0.002	3	0.004			3	0.001	4	0.002	3	0.038							2	0.003	15	0.001					3	0.001			22	0.002	6	0.003	6	0.001			28	0.002									3	0.001	5	0.002					18	0.001	10	0.002	8	0.003									25	0.002	5	0.001			11	0.005	20	0.058	0.019	0.077
5783		A5783C|(ORF1ab_polyprotein:A5518C(T1840P))|(ORF1a_polyprotein:A5518C(T1840P))											4	0.002					2	0.001					26	0.002									14	0.001	4	0.002					18	0.001	3	0.002					3	0.002	3	0.001							18	0.001			11	0.004	4	0.001							23	0.002					14	0.006	14	0.008	0.02	0.028
5784		C5784A|(ORF1ab_polyprotein:C5519A(T1840N))|(ORF1a_polyprotein:C5519A(T1840N))			4	0.002	2	0.003			4	0.002							3	0.002	3	0.001			17	0.001	7	0.002			5	0.002			26	0.003	4	0.002	7	0.001			30	0.002			8	0.001			3	0.002	8	0.003	6	0.003	2	0.005			25	0.002			9	0.003	8	0.002	2	0.009	11	0.002			25	0.002	7	0.002	7	0.001	13	0.006	26	0.021	0.045	0.066
5785		T5785A|(ORF1ab_polyprotein:T5520A(T1840T))|(ORF1a_polyprotein:T5520A(T1840T))									3	0.001	4	0.002							3	0.001			12	0.001	3	0.001			7	0.002			16	0.002			5	0.001													4	0.002											3	0.001									14	0.001					3	0.001	12	0.011	0.005	0.016
5785		T5785G|(ORF1ab_polyprotein:T5520G(T1840T))|(ORF1a_polyprotein:T5520G(T1840T))																	3	0.002			3	0.004			6	0.002	2	0.006	4	0.001			22	0.002			6	0.001			24	0.002									3	0.001	3	0.001	2	0.005							4	0.002									25	0.002					5	0.002	14	0.018	0.015	0.033
5786		T5786G|(ORF1ab_polyprotein:T5521G(S1841A))|(ORF1a_polyprotein:T5521G(S1841A))																	3	0.002											5	0.002							7	0.001			23	0.002									3	0.001											3	0.001											4	0.001			11	0.005	8	0.005	0.01	0.015
5786		TC5786-5787del|(ORF1ab_polyprotein:5521-5522del(1841fs))|(ORF1a_polyprotein:5521-5522del(1841fs))													9	0.115	2	0.167																																																																	2	0.282	0	0.282
5787		C5787T|(ORF1ab_polyprotein:C5522T(S1841F))|(ORF1a_polyprotein:C5522T(S1841F))																			6	0.002			16	0.001	3	0.001			3	0.001			14	0.001			10	0.002			23	0.002							3	0.002			4	0.002	3	0.008					8	0.001	6	0.002	5	0.002					7	0.001	24	0.002	5	0.001			7	0.003	17	0.008	0.026	0.034
5787		C5787A|(ORF1ab_polyprotein:C5522A(S1841Y))|(ORF1a_polyprotein:C5522A(S1841Y))			10	0.005	2	0.003			3	0.001	5	0.002					8	0.004	4	0.001	2	0.003	30	0.003	7	0.002			16	0.005			43	0.004			13	0.003			48	0.004	2	0.002	15	0.002			7	0.005			4	0.002					29	0.002	18	0.003	9	0.003	6	0.002			13	0.002	20	0.004	48	0.004	13	0.004	14	0.003	13	0.006	27	0.036	0.048	0.084
5788		T5788G|(ORF1ab_polyprotein:T5523G(S1841S))|(ORF1a_polyprotein:T5523G(S1841S))					2	0.003			4	0.002							2	0.001					12	0.001					4	0.001																							3	0.001									4	0.002											4	0.001			6	0.003	9	0.008	0.007	0.015
5789		A5789T|(ORF1ab_polyprotein:A5524T(K1842*))|(ORF1a_polyprotein:A5524T(K1842*))																							16	0.001	5	0.002			7	0.002			14	0.001			6	0.001			14	0.001																			10	0.002							9	0.001	6	0.001	15	0.001	5	0.001			3	0.001	12	0.007	0.008	0.015
5789		A5789C|(ORF1ab_polyprotein:A5524C(K1842Q))|(ORF1a_polyprotein:A5524C(K1842Q))									3	0.001							2	0.001					17	0.001	5	0.002			4	0.001			16	0.002			9	0.002			23	0.002			7	0.001							5	0.002					20	0.001			6	0.002					12	0.002			24	0.002			8	0.002	5	0.002	16	0.01	0.016	0.026
5790		A5790T|(ORF1ab_polyprotein:A5525T(K1842I))|(ORF1a_polyprotein:A5525T(K1842I))									3	0.001													17	0.001	4	0.001							19	0.002	3	0.001	7	0.001			22	0.002																	19	0.001	11	0.002							9	0.001	7	0.001	26	0.002	4	0.001			4	0.002	14	0.007	0.012	0.019
5790		A5790C|(ORF1ab_polyprotein:A5525C(K1842T))|(ORF1a_polyprotein:A5525C(K1842T))			3	0.001	3	0.004					5	0.002	2	0.026			4	0.002	5	0.002			16	0.001					3	0.001			16	0.002	4	0.002	5	0.001			22	0.002																	22	0.001	6	0.001	6	0.002	5	0.002			8	0.001			24	0.002			7	0.001	14	0.006	20	0.044	0.018	0.062
5791		A5791T|(ORF1ab_polyprotein:A5526T(K1842N))|(ORF1a_polyprotein:A5526T(K1842N))					2	0.003			3	0.001							3	0.002	4	0.001			18	0.002	6	0.002			5	0.002			17	0.002			5	0.001			24	0.002	2	0.002							3	0.001	6	0.003							8	0.001	4	0.002							12	0.002	17	0.001					4	0.002	18	0.016	0.016	0.032
5791		A5791C|(ORF1ab_polyprotein:A5526C(K1842N))|(ORF1a_polyprotein:A5526C(K1842N))					2	0.003			4	0.002	3	0.001					4	0.002	4	0.001	3	0.004	20	0.002	6	0.002			8	0.003			21	0.002			8	0.002			45	0.004			8	0.001			2	0.001	4	0.002	9	0.004					22	0.001	9	0.002	14	0.005	7	0.002					6	0.001	21	0.002			11	0.002	18	0.008	24	0.024	0.035	0.059
5792		G5792T|(ORF1ab_polyprotein:G5527T(E1843*))|(ORF1a_polyprotein:G5527T(E1843*))			6	0.003					4	0.002	3	0.001					10	0.006	5	0.002	3	0.004	30	0.003	8	0.003			5	0.002			49	0.005	6	0.003	18	0.004			43	0.003	3	0.002	11	0.002					8	0.003	4	0.002					41	0.003	14	0.002	6	0.002	9	0.003			20	0.003	10	0.002	38	0.003	5	0.001	20	0.004	16	0.007	27	0.038	0.042	0.08
5792		G5792A|(ORF1ab_polyprotein:G5527A(E1843K))|(ORF1a_polyprotein:G5527A(E1843K))															2	0.167	5	0.003					13	0.001	4	0.001							13	0.001	3	0.001	8	0.002			17	0.001	2	0.002	7	0.001					3	0.001	7	0.003					22	0.001	6	0.001	4	0.002	4	0.001	2	0.009	14	0.002	6	0.001					7	0.001	8	0.004	21	0.176	0.03	0.206
5793		A5793T|(ORF1ab_polyprotein:A5528T(E1843V))|(ORF1a_polyprotein:A5528T(E1843V))			6	0.003													3	0.002	3	0.001			21	0.002	4	0.001			3	0.001			19	0.002	5	0.002					29	0.002																	18	0.001	6	0.001							11	0.002	9	0.002	22	0.002			8	0.002	5	0.002	16	0.014	0.014	0.028
5793		A5793C|(ORF1ab_polyprotein:A5528C(E1843A))|(ORF1a_polyprotein:A5528C(E1843A))	2	0.003	4	0.002					4	0.002			3	0.039			2	0.001	4	0.001									4	0.001			23	0.002	3	0.001													2	0.001											6	0.001	5	0.002	4	0.001					7	0.001	14	0.001					10	0.005	16	0.052	0.012	0.064
5794		A5794T|(ORF1ab_polyprotein:A5529T(E1843D))|(ORF1a_polyprotein:A5529T(E1843D))			7	0.003													2	0.001					16	0.001	4	0.001			5	0.002			14	0.001			7	0.001			24	0.002											5	0.002					16	0.001									8	0.001			22	0.002	5	0.001	9	0.002	5	0.002	15	0.01	0.013	0.023
5794		A5794C|(ORF1ab_polyprotein:A5529C(E1843D))|(ORF1a_polyprotein:A5529C(E1843D))			3	0.001							3	0.001					4	0.002	7	0.002	2	0.003	20	0.002					6	0.002			20	0.002							39	0.003	3	0.002	9	0.001					4	0.002							23	0.002	14	0.002	14	0.005	6	0.002			11	0.002	9	0.002	38	0.003	7	0.002	16	0.003	15	0.007	22	0.015	0.038	0.053
5795		A5795T|(ORF1ab_polyprotein:A5530T(T1844S))|(ORF1a_polyprotein:A5530T(T1844S))			3	0.001							3	0.001									3	0.004			5	0.002			4	0.001			17	0.002			6	0.001			23	0.002																	16	0.001	6	0.001			6	0.002			10	0.001	11	0.002	20	0.002			9	0.002	4	0.002	16	0.012	0.015	0.027
5795		A5795C|(ORF1ab_polyprotein:A5530C(T1844P))|(ORF1a_polyprotein:A5530C(T1844P))			3	0.001	2	0.003			3	0.001	6	0.003					2	0.001	4	0.001	2	0.003			5	0.002			4	0.001			27	0.003	3	0.001					29	0.002			16	0.002			2	0.001	5	0.002	3	0.001					22	0.001			8	0.003					14	0.002	6	0.001	22	0.002	8	0.002	8	0.002	9	0.004	24	0.02	0.025	0.045
5796		C5796T|(ORF1ab_polyprotein:C5531T(T1844I))|(ORF1a_polyprotein:C5531T(T1844I))	2	0.003							3	0.001													14	0.001	4	0.001			4	0.001											16	0.001	2	0.002					3	0.002											6	0.001									7	0.001									10	0.007	0.007	0.014
5796		C5796A|(ORF1ab_polyprotein:C5531A(T1844N))|(ORF1a_polyprotein:C5531A(T1844N))	2	0.003	3	0.001							3	0.001					2	0.001	5	0.002			21	0.002	10	0.004			9	0.003			34	0.003	3	0.001	9	0.002			31	0.002	4	0.003	9	0.001			2	0.001	4	0.002	3	0.001					33	0.002	15	0.003	11	0.004	6	0.002			20	0.003	13	0.003	26	0.002	13	0.004			16	0.007	26	0.023	0.04	0.063
5797		T5797A|(ORF1ab_polyprotein:T5532A(T1844T))|(ORF1a_polyprotein:T5532A(T1844T))			6	0.003					3	0.001	3	0.001					4	0.002	3	0.001	2	0.003	28	0.002	6	0.002			3	0.001			31	0.003			10	0.002			29	0.002							4	0.003	4	0.002	3	0.001					26	0.002	11	0.002	6	0.002	4	0.001			14	0.002	11	0.002	20	0.002	11	0.003	12	0.002	6	0.003	25	0.021	0.029	0.05
5797		T5797G|(ORF1ab_polyprotein:T5532G(T1844T))|(ORF1a_polyprotein:T5532G(T1844T))	2	0.003			2	0.003			5	0.002	3	0.001					3	0.002	3	0.001			12	0.001	3	0.001	3	0.009	4	0.001			19	0.002	3	0.001	5	0.001			23	0.002	2	0.002	8	0.001					3	0.001	5	0.002					16	0.001	7	0.001	3	0.001					13	0.002	10	0.002	21	0.002			10	0.002	7	0.003	26	0.028	0.022	0.05
5798		T5798A|(ORF1ab_polyprotein:T5533A(L1845M))|(ORF1a_polyprotein:T5533A(L1845M))																	2	0.001			2	0.003	15	0.001					8	0.003			20	0.002	5	0.002	6	0.001			16	0.001	3	0.002	7	0.001					3	0.001	3	0.001					26	0.002	8	0.001							10	0.001	9	0.002	15	0.001	6	0.002	7	0.001	4	0.002	20	0.013	0.018	0.031
5798		T5798G|(ORF1ab_polyprotein:T5533G(L1845V))|(ORF1a_polyprotein:T5533G(L1845V))			6	0.003	3	0.004											4	0.002			3	0.004			3	0.001							12	0.001	4	0.002					16	0.001	2	0.002							4	0.002	5	0.002							6	0.001	6	0.002							6	0.001	20	0.002			7	0.001	6	0.003	17	0.017	0.017	0.034
5799		T5799A|(ORF1ab_polyprotein:T5534A(L1845*))|(ORF1a_polyprotein:T5534A(L1845*))			3	0.001							3	0.001							4	0.001							2	0.006	3	0.001			14	0.001	4	0.002					13	0.001									4	0.002	5	0.002							11	0.002	7	0.003					8	0.001	7	0.001	13	0.001					7	0.003	16	0.013	0.016	0.029
5799		T5799G|(ORF1ab_polyprotein:T5534G(L1845W))|(ORF1a_polyprotein:T5534G(L1845W))					2	0.003			6	0.002							5	0.003	5	0.002	2	0.003	17	0.001			2	0.006	5	0.002	2	0.4	16	0.002	3	0.001	5	0.001			28	0.002			9	0.001			2	0.001									17	0.001	8	0.001	7	0.003					9	0.001	7	0.001	19	0.001	5	0.001	7	0.001	14	0.006	24	0.426	0.02	0.446
5800		G5800A|(ORF1ab_polyprotein:G5535A(L1845L))|(ORF1a_polyprotein:G5535A(L1845L))																	3	0.002			3	0.004	19	0.002	3	0.001			5	0.002											18	0.001											4	0.002							7	0.001	8	0.003					11	0.002	5	0.001					8	0.002			12	0.011	0.012	0.023
5800		G5800T|(ORF1ab_polyprotein:G5535T(L1845F))|(ORF1a_polyprotein:G5535T(L1845F))	3	0.005							6	0.002	5	0.002					2	0.001	11	0.004	5	0.007	35	0.003	8	0.003			9	0.003			48	0.005			10	0.002			44	0.003			10	0.002			3	0.002	9	0.004	3	0.001					38	0.003	14	0.002	8	0.003	12	0.004			31	0.004	17	0.004	46	0.004	9	0.003	13	0.002	12	0.005	26	0.037	0.046	0.083
5801		T5801A|(ORF1ab_polyprotein:T5536A(Y1846N))|(ORF1a_polyprotein:T5536A(Y1846N))			3	0.001							3	0.001					3	0.002					26	0.002													6	0.001			26	0.002											3	0.001					21	0.001	11	0.002	5	0.002	6	0.002			13	0.002	8	0.002	24	0.002	6	0.002			7	0.003	16	0.007	0.021	0.028
5801		T5801G|(ORF1ab_polyprotein:T5536G(Y1846D))|(ORF1a_polyprotein:T5536G(Y1846D))									3	0.001							4	0.002	3	0.001	2	0.003	19	0.002	3	0.001			3	0.001			18	0.002			8	0.002			33	0.003							2	0.001	4	0.002	5	0.002					20	0.001	10	0.002	8	0.003							8	0.002	15	0.001			9	0.002	6	0.003	20	0.015	0.022	0.037
5802		A5802T|(ORF1ab_polyprotein:A5537T(Y1846F))|(ORF1a_polyprotein:A5537T(Y1846F))																	2	0.001	3	0.001			12	0.001					3	0.001											23	0.002																			8	0.001	4	0.002	6	0.002			8	0.001	6	0.001	15	0.001	4	0.001					12	0.004	0.011	0.015
5802		A5802C|(ORF1ab_polyprotein:A5537C(Y1846S))|(ORF1a_polyprotein:A5537C(Y1846S))																	2	0.001																							15	0.001													2	0.005							8	0.003									16	0.001			8	0.002	9	0.004	7	0.001	0.016	0.017
5803		T5803G|(ORF1ab_polyprotein:T5538G(Y1846*))|(ORF1a_polyprotein:T5538G(Y1846*))			3	0.001	2	0.003											2	0.001											10	0.003			22	0.002			7	0.001			20	0.002							2	0.001			6	0.003					17	0.001			7	0.003	4	0.001			12	0.002			21	0.002			9	0.002	8	0.004	16	0.011	0.021	0.032
5803		T5803A|(ORF1ab_polyprotein:T5538A(Y1846*))|(ORF1a_polyprotein:T5538A(Y1846*))	2	0.003	4	0.002							3	0.001					4	0.002					13	0.001	3	0.001			7	0.002			17	0.002	3	0.001	7	0.001			14	0.001			10	0.002			2	0.001									24	0.002	6	0.001	3	0.001	4	0.001			14	0.002	10	0.002	20	0.002	8	0.002	7	0.001			22	0.016	0.018	0.034
5804		T5804A|(ORF1ab_polyprotein:T5539A(C1847S))|(ORF1a_polyprotein:T5539A(C1847S))					2	0.003			5	0.002							2	0.001											7	0.002											15	0.001									4	0.002	3	0.001							6	0.001							10	0.001	9	0.002							4	0.002	11	0.008	0.01	0.018
5804		T5804G|(ORF1ab_polyprotein:T5539G(C1847G))|(ORF1a_polyprotein:T5539G(C1847G))			4	0.002							4	0.002							3	0.001									4	0.001					4	0.002	6	0.001			14	0.001									5	0.002											4	0.002					8	0.001	6	0.001	13	0.001	4	0.001			7	0.003	14	0.009	0.012	0.021
5805		G5805A|(ORF1ab_polyprotein:G5540A(C1847Y))|(ORF1a_polyprotein:G5540A(C1847Y))	2	0.003	3	0.001																							2	0.006	11	0.004			29	0.003			6	0.001			17	0.001	3	0.002															32	0.002	10	0.002	4	0.002	4	0.001			11	0.002	12	0.002	27	0.002	4	0.001	10	0.002	4	0.002	18	0.018	0.021	0.039
5805		G5805T|(ORF1ab_polyprotein:G5540T(C1847F))|(ORF1a_polyprotein:G5540T(C1847F))	4	0.007	11	0.005					6	0.002	8	0.003					4	0.002	12	0.004	6	0.009	52	0.005	10	0.004			22	0.007			73	0.007	7	0.003	33	0.007			64	0.005	3	0.002	25	0.004					15	0.006	10	0.005					84	0.006	27	0.005	13	0.005	19	0.006			52	0.007	22	0.005	65	0.005	18	0.005	34	0.006	27	0.012	28	0.065	0.084	0.149
5806		C5806T|(ORF1ab_polyprotein:C5541T(C1847C))|(ORF1a_polyprotein:C5541T(C1847C))																	2	0.001	3	0.001	2	0.003			4	0.001			6	0.002											16	0.001																					6	0.002							6	0.001	19	0.001	5	0.001	7	0.001			11	0.008	0.007	0.015
5806		C5806A|(ORF1ab_polyprotein:C5541A(C1847*))|(ORF1a_polyprotein:C5541A(C1847*))			3	0.001	2	0.003			3	0.001	6	0.003					10	0.006					19	0.002	7	0.002							31	0.003			8	0.002			34	0.003			11	0.002			2	0.001	7	0.003							37	0.002	12	0.002	18	0.007					16	0.002	7	0.001	39	0.003	12	0.003	15	0.003	8	0.004	22	0.023	0.036	0.059
5807		A5807T|(ORF1ab_polyprotein:A5542T(I1848L))|(ORF1a_polyprotein:A5542T(I1848L))			7	0.003							8	0.003					3	0.002					17	0.001	6	0.002			6	0.002			23	0.002							22	0.002	2	0.002									4	0.002							9	0.002	4	0.002	4	0.001			8	0.001	7	0.001	13	0.001	4	0.001	8	0.002	5	0.002	19	0.015	0.019	0.034
5807		A5807C|(ORF1ab_polyprotein:A5542C(I1848L))|(ORF1a_polyprotein:A5542C(I1848L))									4	0.002							7	0.004			2	0.003			6	0.002			3	0.001			20	0.002	5	0.002	11	0.002			23	0.002	2	0.002					2	0.001	9	0.004									8	0.001	15	0.006	7	0.002			9	0.001			25	0.002	4	0.001			16	0.007	19	0.018	0.029	0.047
5808		T5808G|(ORF1ab_polyprotein:T5543G(I1848R))|(ORF1a_polyprotein:T5543G(I1848R))			5	0.002	4	0.006			8	0.003							2	0.001	3	0.001					7	0.002							20	0.002	3	0.001					22	0.002																					9	0.003	4	0.001			13	0.002	5	0.001	19	0.001			8	0.002	5	0.002	16	0.018	0.014	0.032
5809		A5809G|(ORF1ab_polyprotein:A5544G(I1848M))|(ORF1a_polyprotein:A5544G(I1848M))	2	0.003	4	0.002													2	0.001	4	0.001			12	0.001	3	0.001			6	0.002							6	0.001			19	0.002											3	0.001									4	0.002	6	0.002			8	0.001	5	0.001	15	0.001	4	0.001			3	0.001	17	0.012	0.012	0.024
5809		A5809C|(ORF1ab_polyprotein:A5544C(I1848I))|(ORF1a_polyprotein:A5544C(I1848I))			3	0.001					5	0.002											3	0.004	13	0.001	3	0.001			6	0.002			23	0.002	3	0.001	12	0.002			20	0.002									4	0.002									12	0.002	10	0.004					11	0.002			29	0.002	6	0.002	8	0.002	11	0.005	18	0.016	0.023	0.039
5809		A5809T|(ORF1ab_polyprotein:A5544T(I1848I))|(ORF1a_polyprotein:A5544T(I1848I))	2	0.003							3	0.001							2	0.001	4	0.001	2	0.003	30	0.003	6	0.002			6	0.002			26	0.003			10	0.002			34	0.003			10	0.002					4	0.002	4	0.002					26	0.002	13	0.002	7	0.003	7	0.002			21	0.003	5	0.001	28	0.002	7	0.002	15	0.003	8	0.004	24	0.021	0.033	0.054
5810		G5810A|(ORF1ab_polyprotein:G5545A(D1849N))|(ORF1a_polyprotein:G5545A(D1849N))									3	0.001							3	0.002	3	0.001			19	0.002	7	0.002			5	0.002			27	0.003	4	0.002	7	0.001			30	0.002			9	0.001					6	0.002	4	0.002					19	0.001	6	0.001	9	0.003	7	0.002			10	0.001	5	0.001	18	0.001	5	0.001	6	0.001	9	0.004	23	0.016	0.023	0.039
5810		G5810T|(ORF1ab_polyprotein:G5545T(D1849Y))|(ORF1a_polyprotein:G5545T(D1849Y))			8	0.004	3	0.004			3	0.001	7	0.003					5	0.003	4	0.001	4	0.006	47	0.004	8	0.003			19	0.006			51	0.005	4	0.002	23	0.005			51	0.004			15	0.002			3	0.002	7	0.003	8	0.004	2	0.005			61	0.004	26	0.005	16	0.006	5	0.002			39	0.005	16	0.003	52	0.004	17	0.005	22	0.004	15	0.007	29	0.047	0.065	0.112
5811		A5811G|(ORF1ab_polyprotein:A5546G(D1849G))|(ORF1a_polyprotein:A5546G(D1849G))																	4	0.002	3	0.001			14	0.001	3	0.001									3	0.001	5	0.001			19	0.002									4	0.002											6	0.002							8	0.002	21	0.002					6	0.003	12	0.007	0.013	0.02
5811		A5811C|(ORF1ab_polyprotein:A5546C(D1849A))|(ORF1a_polyprotein:A5546C(D1849A))					2	0.003											4	0.002			3	0.004	15	0.001	3	0.001			5	0.002			18	0.002			5	0.001			26	0.002	3	0.002	7	0.001													20	0.001			6	0.002					16	0.002	6	0.001	31	0.002					6	0.003	17	0.016	0.016	0.032
5811		A5811T|(ORF1ab_polyprotein:A5546T(D1849V))|(ORF1a_polyprotein:A5546T(D1849V))			4	0.002					6	0.002	6	0.003					2	0.001	3	0.001	2	0.003	23	0.002	7	0.002			9	0.003			35	0.003			15	0.003			34	0.003			7	0.001					3	0.001			2	0.005			32	0.002	12	0.002	3	0.001	6	0.002			13	0.002	11	0.002	36	0.003	8	0.002	10	0.002	12	0.005	25	0.025	0.033	0.058
5812		C5812A|(ORF1ab_polyprotein:C5547A(D1849E))|(ORF1a_polyprotein:C5547A(D1849E))			4	0.002	3	0.004			4	0.002	4	0.002					4	0.002					17	0.001	9	0.003	3	0.009	8	0.003			26	0.003	3	0.001	9	0.002			35	0.003	2	0.002	10	0.002			3	0.002	3	0.001	7	0.003					26	0.002	13	0.002	11	0.004					16	0.002	11	0.002	41	0.003	6	0.002	10	0.002	5	0.002	27	0.034	0.034	0.068
5812		C5812T|(ORF1ab_polyprotein:C5547T(D1849D))|(ORF1a_polyprotein:C5547T(D1849D))											4	0.002							3	0.001					3	0.001			3	0.001			17	0.002	4	0.002	5	0.001			19	0.002							3	0.002	4	0.002	3	0.001			2	0.25							4	0.001			13	0.002	8	0.002	24	0.002	9	0.003	6	0.001			18	0.01	0.268	0.278
5813		G5813A|(ORF1ab_polyprotein:G5548A(G1850S))|(ORF1a_polyprotein:G5548A(G1850S))																	2	0.001	4	0.001			12	0.001	4	0.001			3	0.001			23	0.002	4	0.002	11	0.002			22	0.002			9	0.001															6	0.001	7	0.003					8	0.001	6	0.001	25	0.002	7	0.002	8	0.002	8	0.004	18	0.011	0.019	0.03
5813		G5813T|(ORF1ab_polyprotein:G5548T(G1850C))|(ORF1a_polyprotein:G5548T(G1850C))			11	0.005	3	0.004					4	0.002					5	0.003	5	0.002	3	0.004	37	0.003	7	0.002			16	0.005			47	0.005	8	0.004	18	0.004			44	0.003			11	0.002			3	0.002	10	0.004	7	0.003					46	0.003	13	0.002	19	0.007	10	0.003			35	0.005	16	0.003	53	0.004	10	0.003	23	0.004	14	0.006	27	0.043	0.054	0.097
5814		G5814A|(ORF1ab_polyprotein:G5549A(G1850D))|(ORF1a_polyprotein:G5549A(G1850D))			4	0.002	3	0.004											5	0.003					16	0.001	3	0.001							16	0.002	3	0.001					32	0.003			8	0.001							5	0.002					24	0.002	14	0.002	11	0.004					15	0.002	12	0.002	31	0.002	6	0.002	12	0.002	5	0.002	19	0.014	0.026	0.04
5814		G5814T|(ORF1ab_polyprotein:G5549T(G1850V))|(ORF1a_polyprotein:G5549T(G1850V))	3	0.005	3	0.001					5	0.002	9	0.004					8	0.004	14	0.005	4	0.006	60	0.005	22	0.008	2	0.006	10	0.003			64	0.006	5	0.002	25	0.005			91	0.007	5	0.004	14	0.002			5	0.003	5	0.002	14	0.007	2	0.005			64	0.004	28	0.005	30	0.011	8	0.002			40	0.005	15	0.003	70	0.005	14	0.004	18	0.003	25	0.011	31	0.062	0.083	0.145
5815		T5815A|(ORF1ab_polyprotein:T5550A(G1850G))|(ORF1a_polyprotein:T5550A(G1850G))											3	0.001							4	0.001			15	0.001	4	0.001			5	0.002			12	0.001	3	0.001	5	0.001			31	0.002	2	0.002							3	0.001	5	0.002																			14	0.001	4	0.001					14	0.009	0.009	0.018
5815		T5815G|(ORF1ab_polyprotein:T5550G(G1850G))|(ORF1a_polyprotein:T5550G(G1850G))																			4	0.001			19	0.002					4	0.001			17	0.002	3	0.001	5	0.001			26	0.002	3	0.002							6	0.002	3	0.001					23	0.002	9	0.002	4	0.002							7	0.001	17	0.001	4	0.001	9	0.002	8	0.004	18	0.008	0.022	0.03
5816		G5816T|(ORF1ab_polyprotein:G5551T(A1851S))|(ORF1a_polyprotein:G5551T(A1851S))	2	0.003	4	0.002	3	0.004			9	0.004	6	0.003					8	0.004	9	0.003	3	0.004	42	0.004	11	0.004			13	0.004			48	0.005	3	0.001	18	0.004			78	0.006	2	0.002	13	0.002			4	0.003	9	0.004	14	0.007					61	0.004	23	0.004	17	0.006	16	0.005			39	0.005	16	0.003	69	0.005	21	0.006	18	0.003	20	0.009	30	0.049	0.074	0.123
5816		G5816A|(ORF1ab_polyprotein:G5551A(A1851T))|(ORF1a_polyprotein:G5551A(A1851T))	2	0.003															3	0.002			4	0.006	17	0.001	4	0.001			3	0.001			24	0.002			10	0.002			17	0.001			7	0.001													20	0.001	15	0.003	4	0.002	470	0.142			8	0.001	8	0.002	23	0.002	4	0.001			3	0.001	19	0.018	0.157	0.175
5817		C5817T|(ORF1ab_polyprotein:C5552T(A1851V))|(ORF1a_polyprotein:C5552T(A1851V))					2	0.003			5	0.002									3	0.001			14	0.001	4	0.001			3	0.001			15	0.001			9	0.002			23	0.002	2	0.002							3	0.001							16	0.001											8	0.002	19	0.001			7	0.001	9	0.004	16	0.012	0.014	0.026
5817		C5817A|(ORF1ab_polyprotein:C5552A(A1851D))|(ORF1a_polyprotein:C5552A(A1851D))	2	0.003							4	0.002							9	0.005	5	0.002			22	0.002	9	0.003			11	0.004			37	0.004	4	0.002	10	0.002			54	0.004			17	0.003			6	0.004	11	0.004	5	0.002	2	0.005			42	0.003	15	0.003	8	0.003	7	0.002			21	0.003	15	0.003	52	0.004	12	0.003	16	0.003	13	0.006	26	0.029	0.055	0.084
5818		T5818G|(ORF1ab_polyprotein:T5553G(A1851A))|(ORF1a_polyprotein:T5553G(A1851A))			5	0.002					3	0.001			3	0.039			3	0.002	5	0.002			20	0.002					6	0.002			13	0.001			6	0.001			24	0.002	2	0.002															21	0.001	7	0.001	7	0.003					9	0.001	9	0.002	19	0.001	5	0.001	11	0.002	8	0.004	20	0.052	0.02	0.072
5818		T5818A|(ORF1ab_polyprotein:T5553A(A1851A))|(ORF1a_polyprotein:T5553A(A1851A))									3	0.001	4	0.002			3	0.25	2	0.001			2	0.003	16	0.001	3	0.001			7	0.002			14	0.001	4	0.002	6	0.001			33	0.003			8	0.001													25	0.002	8	0.001							12	0.002							6	0.001			17	0.265	0.01	0.275
5819		T5819A|(ORF1ab_polyprotein:T5554A(L1852I))|(ORF1a_polyprotein:T5554A(L1852I))									3	0.001															3	0.001			5	0.002			19	0.002							15	0.001							2	0.001											6	0.001							8	0.001	7	0.001					10	0.002	4	0.002	11	0.006	0.009	0.015
5819		T5819G|(ORF1ab_polyprotein:T5554G(L1852V))|(ORF1a_polyprotein:T5554G(L1852V))	2	0.003	7	0.003	3	0.004			4	0.002							4	0.002	3	0.001	2	0.003			3	0.001							15	0.001	3	0.001	8	0.002			28	0.002	2	0.002					3	0.002									19	0.001	8	0.001	6	0.002	4	0.001					9	0.002	28	0.002	4	0.001	12	0.002	4	0.002	23	0.023	0.02	0.043
5820		T5820G|(ORF1ab_polyprotein:T5555G(L1852*))|(ORF1a_polyprotein:T5555G(L1852*))																	2	0.001											4	0.001							9	0.002			20	0.002																					4	0.002					8	0.001			21	0.002	6	0.002			3	0.001	9	0.004	0.01	0.014
5821		A5821C|(ORF1ab_polyprotein:A5556C(L1852F))|(ORF1a_polyprotein:A5556C(L1852F))									4	0.002													30	0.003	8	0.003			8	0.003			26	0.003			6	0.001			44	0.003	5	0.004	9	0.001					3	0.001	5	0.002					21	0.001			11	0.004					13	0.002			27	0.002			10	0.002	12	0.005	17	0.015	0.027	0.042
5821		A5821T|(ORF1ab_polyprotein:A5556T(L1852F))|(ORF1a_polyprotein:A5556T(L1852F))			5	0.002													2	0.001	5	0.002	2	0.003	22	0.002	3	0.001			10	0.003			37	0.004			5	0.001			28	0.002							4	0.003			6	0.003					18	0.001	12	0.002	6	0.002	7	0.002			9	0.001	9	0.002	17	0.001	10	0.003	6	0.001	8	0.004	22	0.019	0.027	0.046
5822		C5822T|(ORF1ab_polyprotein:C5557T(L1853F))|(ORF1a_polyprotein:C5557T(L1853F))									4	0.002	3	0.001							3	0.001			28	0.002	4	0.001			5	0.002			23	0.002							21	0.002			8	0.001					6	0.002							29	0.002	9	0.002	6	0.002	4	0.001			20	0.003	8	0.002	25	0.002	4	0.001	9	0.002	6	0.003	20	0.011	0.025	0.036
5822		C5822A|(ORF1ab_polyprotein:C5557A(L1853I))|(ORF1a_polyprotein:C5557A(L1853I))			7	0.003													3	0.002	7	0.002			41	0.004	7	0.002			7	0.002			33	0.003	3	0.001	12	0.002			39	0.003	2	0.002	9	0.001			5	0.003	5	0.002	3	0.001					24	0.002	12	0.002	8	0.003	7	0.002			17	0.002	13	0.003	44	0.003	13	0.004	24	0.005	12	0.005	25	0.021	0.043	0.064
5823		T5823A|(ORF1ab_polyprotein:T5558A(L1853H))|(ORF1a_polyprotein:T5558A(L1853H))	2	0.003															3	0.002							8	0.003			6	0.002											13	0.001											4	0.002					17	0.001	11	0.002							14	0.002	7	0.001	18	0.001			7	0.001	3	0.001	13	0.01	0.012	0.022
5823		T5823G|(ORF1ab_polyprotein:T5558G(L1853R))|(ORF1a_polyprotein:T5558G(L1853R))	2	0.003	3	0.001							4	0.002					2	0.001	3	0.001					5	0.002			7	0.002			18	0.002			5	0.001			19	0.002									5	0.002	3	0.001							6	0.001	11	0.004	7	0.002			9	0.001	10	0.002	19	0.001					11	0.005	19	0.015	0.021	0.036
5824		T5824A|(ORF1ab_polyprotein:T5559A(L1853L))|(ORF1a_polyprotein:T5559A(L1853L))			3	0.001																			12	0.001	3	0.001							13	0.001							21	0.002									3	0.001	4	0.002					16	0.001									12	0.002	10	0.002	14	0.001	4	0.001	9	0.002	4	0.002	14	0.004	0.016	0.02
5824		T5824G|(ORF1ab_polyprotein:T5559G(L1853L))|(ORF1a_polyprotein:T5559G(L1853L))			3	0.001	2	0.003			3	0.001	3	0.001					2	0.001	3	0.001	2	0.003	12	0.001			2	0.006	6	0.002			12	0.001	3	0.001	5	0.001			27	0.002			8	0.001			2	0.001			3	0.001							9	0.002	9	0.003	5	0.002					6	0.001	20	0.002	4	0.001			7	0.003	24	0.023	0.019	0.042
5825		A5825C|(ORF1ab_polyprotein:A5560C(T1854P))|(ORF1a_polyprotein:A5560C(T1854P))			5	0.002	2	0.003															4	0.006	12	0.001					3	0.001			16	0.002							13	0.001											7	0.003							7	0.001	7	0.003					8	0.001			19	0.001					9	0.004	13	0.015	0.014	0.029
5825		A5825T|(ORF1ab_polyprotein:A5560T(T1854S))|(ORF1a_polyprotein:A5560T(T1854S))	2	0.003																	5	0.002			28	0.002	7	0.002			4	0.001			19	0.002			9	0.002			25	0.002			7	0.001					3	0.001							23	0.002	8	0.001							11	0.002	11	0.002	20	0.002	5	0.001	13	0.002	3	0.001	18	0.014	0.017	0.031
5826		C5826T|(ORF1ab_polyprotein:C5561T(T1854I))|(ORF1a_polyprotein:C5561T(T1854I))			7	0.003					5	0.002							2	0.001					16	0.001	5	0.002	2	0.006	10	0.003			25	0.002			7	0.001			24	0.002	2	0.002																	9	0.002									11	0.002	26	0.002	6	0.002			6	0.003	16	0.021	0.015	0.036
5826		C5826A|(ORF1ab_polyprotein:C5561A(T1854K))|(ORF1a_polyprotein:C5561A(T1854K))			5	0.002					4	0.002	3	0.001					6	0.003	4	0.001			24	0.002	4	0.001			8	0.003			34	0.003	5	0.002	14	0.003			45	0.004			8	0.001			6	0.004	4	0.002	3	0.001	2	0.005			31	0.002	15	0.003	14	0.005	6	0.002			11	0.002	17	0.004	43	0.003	6	0.002	18	0.003	9	0.004	27	0.023	0.047	0.07
5827		A5827T|(ORF1ab_polyprotein:A5562T(T1854T))|(ORF1a_polyprotein:A5562T(T1854T))			4	0.002					3	0.001							2	0.001					13	0.001	3	0.001			5	0.002			16	0.002			5	0.001			17	0.001											3	0.001							8	0.001									5	0.001	19	0.001	4	0.001	8	0.002			15	0.011	0.008	0.019
5827		A5827C|(ORF1ab_polyprotein:A5562C(T1854T))|(ORF1a_polyprotein:A5562C(T1854T))	2	0.003			2	0.003					3	0.001					5	0.003	5	0.002	2	0.003							5	0.002											14	0.001																	18	0.001			7	0.003					8	0.001	5	0.001							11	0.005	13	0.017	0.012	0.029
5828		A5828C|(ORF1ab_polyprotein:A5563C(K1855Q))|(ORF1a_polyprotein:A5563C(K1855Q))			3	0.001	4	0.006																	17	0.001	3	0.001			3	0.001			20	0.002																			3	0.001									11	0.004									18	0.001	4	0.001			8	0.004	11	0.012	0.011	0.023
5828		A5828T|(ORF1ab_polyprotein:A5563T(K1855*))|(ORF1a_polyprotein:A5563T(K1855*))	2	0.003															3	0.002	3	0.001	2	0.003							5	0.002							6	0.001			24	0.002	2	0.002									3	0.001									4	0.002	4	0.001			17	0.002	6	0.001	14	0.001	6	0.002	6	0.001			16	0.012	0.015	0.027
5829		A5829T|(ORF1ab_polyprotein:A5564T(K1855M))|(ORF1a_polyprotein:A5564T(K1855M))			4	0.002	3	0.004							2	0.026			2	0.001	3	0.001	2	0.003	13	0.001	3	0.001			7	0.002			20	0.002			11	0.002			22	0.002	2	0.002																			4	0.002	4	0.001			8	0.001	9	0.002	21	0.002	7	0.002	12	0.002	6	0.003	21	0.045	0.019	0.064
5829		A5829C|(ORF1ab_polyprotein:A5564C(K1855T))|(ORF1a_polyprotein:A5564C(K1855T))			6	0.003					4	0.002	3	0.001			2	0.182	3	0.002			3	0.004	16	0.001	5	0.002			4	0.001			21	0.002	3	0.001	5	0.001			34	0.003			10	0.002			3	0.002									15	0.001	9	0.002	11	0.004	5	0.002			8	0.001			28	0.002	4	0.001	8	0.002	13	0.006	24	0.202	0.028	0.23
5830		G5830A|(ORF1ab_polyprotein:G5565A(K1855K))|(ORF1a_polyprotein:G5565A(K1855K))			5	0.002	2	0.003			4	0.002	3	0.001					2	0.001	3	0.001	3	0.004	22	0.002					7	0.002			25	0.002	4	0.002	12	0.002			45	0.004	4	0.003	13	0.002					4	0.002	5	0.002					24	0.002	10	0.002	8	0.003					11	0.002	7	0.001	32	0.003	9	0.003	12	0.002	12	0.005	26	0.024	0.036	0.06
5830		G5830T|(ORF1ab_polyprotein:G5565T(K1855N))|(ORF1a_polyprotein:G5565T(K1855N))			7	0.003	2	0.003			16	0.006							14	0.008	9	0.003	5	0.007	68	0.006	16	0.006			26	0.009			92	0.009	8	0.004	32	0.007			90	0.007	4	0.003	16	0.002					9	0.004	12	0.006	4	0.01			80	0.005	43	0.008	16	0.006	15	0.005			62	0.008	25	0.005	93	0.007	9	0.003	21	0.004	24	0.011	28	0.071	0.094	0.165
5831		T5831C|(ORF1ab_polyprotein:T5566C(S1856P))|(ORF1a_polyprotein:T5566C(S1856P))			5	0.002													2	0.001					17	0.001					3	0.001							8	0.002			19	0.002	3	0.002	8	0.001			7	0.005											6	0.001	5	0.002	4	0.001							13	0.001							13	0.007	0.015	0.022
5831		T5831A|(ORF1ab_polyprotein:T5566A(S1856T))|(ORF1a_polyprotein:T5566A(S1856T))			4	0.002	2	0.003			3	0.001							5	0.003	3	0.001	2	0.003	35	0.003	5	0.002	3	0.009	8	0.003			40	0.004	3	0.001	20	0.004			54	0.004	6	0.005	18	0.003			3	0.002	4	0.002	5	0.002					45	0.003	20	0.004	9	0.003	5	0.002			22	0.003	19	0.004	33	0.003	12	0.003	9	0.002	13	0.006	29	0.039	0.051	0.09
5831		T5831G|(ORF1ab_polyprotein:T5566G(S1856A))|(ORF1a_polyprotein:T5566G(S1856A))									4	0.002	5	0.002			3	0.273	3	0.002	5	0.002			20	0.002	3	0.001			8	0.003			23	0.002	4	0.002	15	0.003			25	0.002	5	0.004	9	0.001					3	0.001			3	0.008			23	0.002	11	0.002	9	0.003	5	0.002			15	0.002	13	0.003	34	0.003	5	0.001	11	0.002	14	0.006	26	0.294	0.042	0.336
5832		C5832T|(ORF1ab_polyprotein:C5567T(S1856F))|(ORF1a_polyprotein:C5567T(S1856F))											3	0.001					3	0.002	4	0.001	3	0.004	22	0.002	5	0.002			6	0.002			27	0.003	3	0.001	8	0.002			23	0.002	3	0.002					2	0.001	3	0.001	4	0.002					26	0.002	15	0.003	4	0.002	5	0.002			11	0.002	10	0.002	28	0.002	5	0.001	13	0.002	5	0.002	25	0.02	0.028	0.048
5832		C5832A|(ORF1ab_polyprotein:C5567A(S1856Y))|(ORF1a_polyprotein:C5567A(S1856Y))			3	0.001	7	0.01					4	0.002					7	0.004	7	0.002			27	0.002	16	0.006	4	0.012	12	0.004			47	0.005	9	0.004	22	0.004			40	0.003			15	0.002					13	0.005	12	0.006					48	0.003	24	0.004	18	0.007	9	0.003			18	0.002	13	0.003	56	0.004	12	0.003	25	0.005	11	0.005	26	0.056	0.055	0.111
5833		C5833T|(ORF1ab_polyprotein:C5568T(S1856S))|(ORF1a_polyprotein:C5568T(S1856S))			3	0.001					6	0.002	4	0.002					3	0.002	5	0.002			23	0.002	12	0.004			10	0.003			18	0.002			7	0.001			37	0.003	3	0.002	14	0.002					4	0.002	6	0.003					33	0.002	14	0.002	10	0.004	12	0.004			20	0.003	12	0.002	45	0.004	4	0.001	8	0.002	10	0.005	25	0.021	0.041	0.062
5833		C5833A|(ORF1ab_polyprotein:C5568A(S1856S))|(ORF1a_polyprotein:C5568A(S1856S))	2	0.003	10	0.005					18	0.007	3	0.001					5	0.003	7	0.002	2	0.003	27	0.002	11	0.004			11	0.004			44	0.004	5	0.002	20	0.004			56	0.004			15	0.002			2	0.001	7	0.003	6	0.003					45	0.003	16	0.003	19	0.007	13	0.004			17	0.002	12	0.002	62	0.005	5	0.001	19	0.004	24	0.011	28	0.044	0.055	0.099
5834		T5834C|(ORF1ab_polyprotein:T5569C(S1857P))|(ORF1a_polyprotein:T5569C(S1857P))			5	0.002					3	0.001							2	0.001	3	0.001			26	0.002									18	0.002			5	0.001			23	0.002	2	0.002	7	0.001					3	0.001							17	0.001	23	0.004	3	0.001					8	0.001			19	0.001	4	0.001	8	0.002	10	0.005	19	0.01	0.022	0.032
5834		T5834G|(ORF1ab_polyprotein:T5569G(S1857A))|(ORF1a_polyprotein:T5569G(S1857A))			7	0.003	2	0.003											3	0.002	4	0.001			24	0.002	3	0.001			6	0.002			20	0.002			5	0.001			24	0.002	2	0.002	7	0.001					7	0.003							19	0.001	8	0.001	11	0.004							11	0.002	18	0.001					5	0.002	19	0.017	0.019	0.036
5834		T5834A|(ORF1ab_polyprotein:T5569A(S1857T))|(ORF1a_polyprotein:T5569A(S1857T))			6	0.003	3	0.004			5	0.002							2	0.001					22	0.002	6	0.002	3	0.009	10	0.003			21	0.002	3	0.001	15	0.003			49	0.004	2	0.002	10	0.002					3	0.001	3	0.001					37	0.002	15	0.003	9	0.003					15	0.002	10	0.002	37	0.003	5	0.001	12	0.002	11	0.005	25	0.032	0.033	0.065
5835		C5835T|(ORF1ab_polyprotein:C5570T(S1857L))|(ORF1a_polyprotein:C5570T(S1857L))			3	0.001							4	0.002					4	0.002	3	0.001			21	0.002	10	0.004	2	0.006	8	0.003			23	0.002			8	0.002			43	0.003	4	0.003	10	0.002			2	0.001	7	0.003	10	0.005					21	0.001	11	0.002	6	0.002	4	0.001			13	0.002	10	0.002	27	0.002			18	0.003	3	0.001	25	0.025	0.033	0.058
5835		C5835A|(ORF1ab_polyprotein:C5570A(S1857*))|(ORF1a_polyprotein:C5570A(S1857*))			5	0.002					5	0.002							8	0.004			3	0.004	42	0.004	5	0.002			16	0.005			53	0.005	4	0.002	19	0.004			61	0.005	3	0.002	13	0.002					9	0.004	6	0.003					60	0.004	26	0.005	18	0.007	11	0.003			42	0.006	18	0.004	64	0.005	7	0.002	26	0.005	21	0.01	25	0.034	0.067	0.101
5836		A5836C|(ORF1ab_polyprotein:A5571C(S1857S))|(ORF1a_polyprotein:A5571C(S1857S))			3	0.001																			19	0.002					6	0.002			14	0.001			6	0.001			25	0.002																	22	0.001			6	0.002	5	0.002					7	0.001	24	0.002	4	0.001	6	0.001	6	0.003	14	0.007	0.015	0.022
5836	RATG13	A5836T|(ORF1ab_polyprotein:A5571T(S1857S))|(ORF1a_polyprotein:A5571T(S1857S))			3	0.001	2	0.003																	24	0.002			2	0.006	5	0.002			27	0.003			7	0.001			20	0.002	2	0.002	7	0.001															10	0.002	3	0.001	5	0.002			9	0.001	5	0.001	15	0.001	4	0.001	7	0.001	5	0.002	19	0.018	0.017	0.035
5837		G5837-5837del|(ORF1ab_polyprotein:5572-5572del(1858fs))|(ORF1a_polyprotein:5572-5572del(1858fs))																																					252	0.052																																											1	0.052	0	0.052
5837		G5837A|(ORF1ab_polyprotein:G5572A(E1858K))|(ORF1a_polyprotein:G5572A(E1858K))			6	0.003	2	0.003			5	0.002							9	0.005	6	0.002			39	0.003					9	0.003			32	0.003			10	0.002			46	0.004			10	0.002			3	0.002	4	0.002	3	0.001					35	0.002	17	0.003	6	0.002	17	0.005			18	0.002	9	0.002	32	0.003	9	0.003	16	0.003	7	0.003	24	0.026	0.039	0.065
5837		G5837T|(ORF1ab_polyprotein:G5572T(E1858*))|(ORF1a_polyprotein:G5572T(E1858*))			7	0.003					3	0.001	3	0.001					7	0.004	6	0.002	5	0.007	36	0.003	7	0.002			10	0.003			46	0.004	5	0.002	17	0.003			46	0.004	4	0.003	11	0.002			2	0.001	4	0.002	13	0.006					55	0.004	24	0.004	12	0.005	7	0.002			19	0.003	11	0.002	44	0.003	13	0.004	16	0.003	10	0.005	28	0.035	0.053	0.088
5838		A5838T|(ORF1ab_polyprotein:A5573T(E1858V))|(ORF1a_polyprotein:A5573T(E1858V))											4	0.002					2	0.001	4	0.001			17	0.001	7	0.002			10	0.003			29	0.003	3	0.001	7	0.001			22	0.002											3	0.001					23	0.002	12	0.002	4	0.002	4	0.001			12	0.002	5	0.001	19	0.001	8	0.002	8	0.002			20	0.015	0.018	0.033
5838		A5838C|(ORF1ab_polyprotein:A5573C(E1858A))|(ORF1a_polyprotein:A5573C(E1858A))	2	0.003	8	0.004	3	0.004			3	0.001	4	0.002							4	0.001	2	0.003	20	0.002	4	0.001			8	0.003			34	0.003			7	0.001			38	0.003	2	0.002					2	0.001									18	0.001	7	0.001	10	0.004	4	0.001			16	0.002	21	0.004	29	0.002	8	0.002	8	0.002	16	0.007	25	0.028	0.032	0.06
5839		A5839C|(ORF1ab_polyprotein:A5574C(E1858D))|(ORF1a_polyprotein:A5574C(E1858D))					2	0.003					4	0.002					2	0.001	6	0.002							2	0.006	9	0.003			23	0.002			5	0.001			27	0.002	4	0.003							7	0.003	4	0.002					21	0.001	6	0.001	12	0.005					10	0.001	6	0.001	36	0.003	7	0.002			11	0.005	20	0.02	0.029	0.049
5839		A5839T|(ORF1ab_polyprotein:A5574T(E1858D))|(ORF1a_polyprotein:A5574T(E1858D))			3	0.001					3	0.001	3	0.001					2	0.001	3	0.001			29	0.003	6	0.002			7	0.002			23	0.002	8	0.004	11	0.002			31	0.002	3	0.002							5	0.002	3	0.001	2	0.005			27	0.002	13	0.002	4	0.002	5	0.002			8	0.001	12	0.002	35	0.003	6	0.002	11	0.002	5	0.002	26	0.02	0.032	0.052
5840		T5840G|(ORF1ab_polyprotein:T5575G(Y1859D))|(ORF1a_polyprotein:T5575G(Y1859D))			9	0.004					4	0.002							2	0.001			2	0.003							5	0.002																							3	0.001							8	0.001	3	0.001									17	0.001					4	0.002	10	0.012	0.006	0.018
5840		T5840A|(ORF1ab_polyprotein:T5575A(Y1859N))|(ORF1a_polyprotein:T5575A(Y1859N))			3	0.001	2	0.003			3	0.001													14	0.001	6	0.002			6	0.002			16	0.002			6	0.001			27	0.002			11	0.002													17	0.001			4	0.002					10	0.001	6	0.001	30	0.002	6	0.002	9	0.002	5	0.002	18	0.013	0.017	0.03
5841		A5841C|(ORF1ab_polyprotein:A5576C(Y1859S))|(ORF1a_polyprotein:A5576C(Y1859S))									3	0.001	3	0.001					4	0.002	7	0.002	4	0.006	18	0.002	5	0.002			3	0.001			16	0.002	3	0.001	11	0.002			30	0.002			14	0.002					4	0.002							22	0.001			14	0.005					11	0.002			19	0.001			8	0.002	13	0.006	20	0.022	0.023	0.045
5841		A5841T|(ORF1ab_polyprotein:A5576T(Y1859F))|(ORF1a_polyprotein:A5576T(Y1859F))	3	0.005			2	0.003											8	0.004	5	0.002			18	0.002	4	0.001			5	0.002			25	0.002			12	0.002			36	0.003			8	0.001							8	0.004			2	0.25	39	0.003	11	0.002	6	0.002	6	0.002			13	0.002	11	0.002	38	0.003	9	0.003	8	0.002	8	0.004	23	0.023	0.283	0.306
5842		C5842T|(ORF1ab_polyprotein:C5577T(Y1859Y))|(ORF1a_polyprotein:C5577T(Y1859Y))											3	0.001	2	0.026									12	0.001	6	0.002			4	0.001			14	0.001			13	0.003			29	0.002							2	0.001									17	0.001	7	0.001	6	0.002					12	0.002			17	0.001	5	0.001					15	0.035	0.011	0.046
5842		C5842A|(ORF1ab_polyprotein:C5577A(Y1859*))|(ORF1a_polyprotein:C5577A(Y1859*))					3	0.004			6	0.002	6	0.003					5	0.003			3	0.004	52	0.005	5	0.002			14	0.005			72	0.007	5	0.002	27	0.006			69	0.005			19	0.003			6	0.004	12	0.005	11	0.005					59	0.004	15	0.003	18	0.007	12	0.004			23	0.003	19	0.004	53	0.004	15	0.004	30	0.006	24	0.011	26	0.043	0.072	0.115
5843		A5843C|(ORF1ab_polyprotein:A5578C(K1860Q))|(ORF1a_polyprotein:A5578C(K1860Q))			3	0.001							4	0.002					2	0.001	7	0.002	2	0.003	17	0.001	4	0.001							21	0.002	3	0.001	14	0.003			17	0.001									3	0.001	5	0.002					17	0.001	6	0.001	9	0.003					16	0.002	8	0.002	16	0.001			10	0.002	14	0.006	21	0.017	0.022	0.039
5843		A5843-5843del|(ORF1ab_polyprotein:5578-5578del(1860fs))|(ORF1a_polyprotein:5578-5578del(1860fs))			715	0.331																																																																													1	0.331	0	0.331
5844		A5844G|(ORF1ab_polyprotein:A5579G(K1860R))|(ORF1a_polyprotein:A5579G(K1860R))	4	0.007									3	0.001					5	0.003							4	0.001			3	0.001													2	0.002																	6	0.001	3	0.001							12	0.002									9	0.013	0.006	0.019
5844		A5844T|(ORF1ab_polyprotein:A5579T(K1860I))|(ORF1a_polyprotein:A5579T(K1860I))									4	0.002							4	0.002	4	0.001					3	0.001			4	0.001			20	0.002	4	0.002													3	0.002	7	0.003	3	0.001							8	0.001									5	0.001	26	0.002	4	0.001			5	0.002	15	0.011	0.013	0.024
5844		A5844C|(ORF1ab_polyprotein:A5579C(K1860T))|(ORF1a_polyprotein:A5579C(K1860T))			4	0.002							3	0.001					2	0.001	6	0.002	2	0.003	15	0.001	3	0.001			3	0.001			25	0.002			7	0.001			25	0.002											4	0.002					20	0.001	7	0.001	8	0.003					9	0.001	7	0.001	25	0.002	4	0.001	14	0.003	14	0.006	21	0.015	0.023	0.038
5845		A5845G|(ORF1ab_polyprotein:A5580G(K1860K))|(ORF1a_polyprotein:A5580G(K1860K))									3	0.001							3	0.002			2	0.003			5	0.002			8	0.003			13	0.001	3	0.001							2	0.002							3	0.001											5	0.002	5	0.002			9	0.001			14	0.001			7	0.001	4	0.002	15	0.013	0.012	0.025
5845		A5845T|(ORF1ab_polyprotein:A5580T(K1860N))|(ORF1a_polyprotein:A5580T(K1860N))			4	0.002					7	0.003							7	0.004	3	0.001			26	0.002	4	0.001			9	0.003			38	0.004			9	0.002			26	0.002	2	0.002	8	0.001					3	0.001	3	0.001					30	0.002	18	0.003	4	0.002	9	0.003			10	0.001	14	0.003	15	0.001	4	0.001	9	0.002	3	0.001	24	0.022	0.026	0.048
5845		A5845C|(ORF1ab_polyprotein:A5580C(K1860N))|(ORF1a_polyprotein:A5580C(K1860N))	2	0.003	3	0.001					9	0.004			2	0.026			8	0.004	3	0.001			18	0.002	11	0.004			7	0.002			24	0.002	4	0.002	9	0.002			40	0.003	4	0.003	13	0.002			2	0.001	5	0.002	5	0.002					39	0.003	13	0.002	6	0.002	8	0.002			16	0.002	10	0.002	39	0.003	6	0.002	17	0.003	17	0.008	28	0.053	0.042	0.095
5846		G5846A|(ORF1ab_polyprotein:G5581A(G1861S))|(ORF1a_polyprotein:G5581A(G1861S))	2	0.003	3	0.001					5	0.002	5	0.002					5	0.003	5	0.002	4	0.006	39	0.003	9	0.003			4	0.001			43	0.004			17	0.003			53	0.004	4	0.003	12	0.002			3	0.002	4	0.002	5	0.002					52	0.003	22	0.004	9	0.003	5	0.002			27	0.004	20	0.004	52	0.004	9	0.003	21	0.004	8	0.004	28	0.033	0.05	0.083
5846		G5846T|(ORF1ab_polyprotein:G5581T(G1861C))|(ORF1a_polyprotein:G5581T(G1861C))	2	0.003	6	0.003					6	0.002	5	0.002					6	0.003	3	0.001	7	0.01	44	0.004	17	0.006	2	0.006	10	0.003			68	0.007	6	0.003	29	0.006			58	0.005	3	0.002	16	0.002			2	0.001	6	0.002	8	0.004					79	0.005	25	0.004	17	0.006	5	0.002			37	0.005	15	0.003	77	0.006	15	0.004	31	0.006	14	0.006	30	0.059	0.063	0.122
5847		G5847A|(ORF1ab_polyprotein:G5582A(G1861D))|(ORF1a_polyprotein:G5582A(G1861D))			3	0.001	2	0.003			3	0.001	5	0.002					3	0.002	7	0.002	3	0.004	30	0.003	4	0.001			6	0.002			47	0.005	4	0.002	15	0.003			42	0.003	3	0.002	10	0.002					4	0.002	7	0.003					26	0.002	15	0.003	6	0.002	12	0.004			20	0.003	7	0.001	36	0.003	8	0.002	12	0.002	9	0.004	28	0.031	0.038	0.069
5847		G5847T|(ORF1ab_polyprotein:G5582T(G1861V))|(ORF1a_polyprotein:G5582T(G1861V))	4	0.007	10	0.005	8	0.012			11	0.004	7	0.003	2	0.026			10	0.006	13	0.005	2	0.003	36	0.003	11	0.004			18	0.006			56	0.005	6	0.003	17	0.003			62	0.005	2	0.002	23	0.003			5	0.003	7	0.003	11	0.005					51	0.003	23	0.004	20	0.008	6	0.002			26	0.004	14	0.003	63	0.005	14	0.004	27	0.005	22	0.01	31	0.095	0.069	0.164
5848		T5848C|(ORF1ab_polyprotein:T5583C(G1861G))|(ORF1a_polyprotein:T5583C(G1861G))			7	0.003					4	0.002							3	0.002					23	0.002					5	0.002			24	0.002			9	0.002			30	0.002	3	0.002					2	0.001			5	0.002					28	0.002			11	0.004	4	0.001			9	0.001	13	0.003	19	0.001			8	0.002	13	0.006	19	0.015	0.027	0.042
5848		T5848G|(ORF1ab_polyprotein:T5583G(G1861G))|(ORF1a_polyprotein:T5583G(G1861G))	2	0.003									3	0.001					2	0.001			2	0.003	13	0.001	4	0.001			6	0.002			19	0.002	6	0.003	8	0.002			22	0.002							3	0.002	7	0.003							18	0.001	9	0.002	5	0.002	4	0.001					8	0.002	27	0.002	4	0.001	8	0.002	8	0.004	22	0.019	0.024	0.043
5848		T5848A|(ORF1ab_polyprotein:T5583A(G1861G))|(ORF1a_polyprotein:T5583A(G1861G))									3	0.001									3	0.001	2	0.003	24	0.002	4	0.001			5	0.002			36	0.004	3	0.001	8	0.002			30	0.002	2	0.002	15	0.002					3	0.001							26	0.002	15	0.003	10	0.004					10	0.001	11	0.002	30	0.002	5	0.001	18	0.003	10	0.005	22	0.017	0.03	0.047
5849		C5849T|(ORF1ab_polyprotein:C5584T(P1862S))|(ORF1a_polyprotein:C5584T(P1862S))	2	0.003	4	0.002					4	0.002							3	0.002	3	0.001			25	0.002	3	0.001	2	0.006	9	0.003			29	0.003			17	0.003			25	0.002									4	0.002	4	0.002					26	0.002	7	0.001	5	0.002	5	0.002			22	0.003	21	0.004	21	0.002	7	0.002	11	0.002	7	0.003	24	0.028	0.029	0.057
5849		C5849A|(ORF1ab_polyprotein:C5584A(P1862T))|(ORF1a_polyprotein:C5584A(P1862T))	2	0.003	7	0.003	2	0.003			12	0.005	7	0.003					10	0.006	14	0.005	3	0.004	49	0.004	14	0.005	2	0.006	10	0.003			62	0.006			13	0.003			70	0.006	2	0.002	13	0.002					6	0.002	6	0.003					54	0.004	25	0.004	22	0.008	9	0.003			26	0.004	16	0.003	91	0.007	12	0.003	26	0.005	28	0.013	29	0.059	0.069	0.128
5850		C5850T|(ORF1ab_polyprotein:C5585T(P1862L))|(ORF1a_polyprotein:C5585T(P1862L))			3	0.001	2	0.003			4	0.002	3	0.001					4	0.002					35	0.003	3	0.001			5	0.002			28	0.003	5	0.002	8	0.002			27	0.002			10	0.002					3	0.001	5	0.002					30	0.002	8	0.001	6	0.002	6	0.002			14	0.002	8	0.002	18	0.001	4	0.001	10	0.002	4	0.002	25	0.022	0.024	0.046
5850		C5850A|(ORF1ab_polyprotein:C5585A(P1862H))|(ORF1a_polyprotein:C5585A(P1862H))			7	0.003	3	0.004			3	0.001	4	0.002					4	0.002	4	0.001	3	0.004	32	0.003	9	0.003			21	0.007			42	0.004	4	0.002	8	0.002			51	0.004			8	0.001					6	0.002	4	0.002					29	0.002	17	0.003	14	0.005	4	0.001			20	0.003	11	0.002	49	0.004	12	0.003	16	0.003	14	0.006	27	0.038	0.041	0.079
5851		T5851C|(ORF1ab_polyprotein:T5586C(P1862P))|(ORF1a_polyprotein:T5586C(P1862P))																			4	0.001			22	0.002	5	0.002							15	0.001							22	0.002	2	0.002							7	0.003							16	0.001			4	0.002									14	0.001	4	0.001					11	0.006	0.012	0.018
5851		T5851G|(ORF1ab_polyprotein:T5586G(P1862P))|(ORF1a_polyprotein:T5586G(P1862P))									3	0.001							3	0.002	3	0.001			12	0.001	3	0.001	2	0.006	5	0.002			17	0.002	4	0.002	6	0.001			18	0.001	2	0.002							4	0.002	3	0.001					16	0.001			10	0.004					8	0.001	5	0.001	19	0.001			7	0.001			20	0.019	0.015	0.034
5851		T5851A|(ORF1ab_polyprotein:T5586A(P1862P))|(ORF1a_polyprotein:T5586A(P1862P))					2	0.003																	20	0.002	6	0.002	2	0.006					19	0.002			9	0.002			34	0.003			7	0.001			3	0.002	5	0.002	4	0.002					20	0.001	14	0.002	4	0.002	5	0.002			16	0.002	8	0.002	31	0.002	5	0.001	10	0.002	8	0.004	21	0.017	0.03	0.047
5852		A5852C|(ORF1ab_polyprotein:A5587C(I1863L))|(ORF1a_polyprotein:A5587C(I1863L))									6	0.002	3	0.001							4	0.001			32	0.003	3	0.001			4	0.001			30	0.003			7	0.001			30	0.002	2	0.002	7	0.001			2	0.001	3	0.001	4	0.002					16	0.001	10	0.002	6	0.002							6	0.001	23	0.002			8	0.002			20	0.013	0.019	0.032
5852		A5852T|(ORF1ab_polyprotein:A5587T(I1863F))|(ORF1a_polyprotein:A5587T(I1863F))					3	0.004					8	0.003					4	0.002	5	0.002	3	0.004	26	0.002					11	0.004			19	0.002			6	0.001			35	0.003									8	0.003	6	0.003					22	0.001	12	0.002	4	0.002	7	0.002			22	0.003	11	0.002	32	0.003	6	0.002	12	0.002	5	0.002	22	0.024	0.03	0.054
5853		T5853G|(ORF1ab_polyprotein:T5588G(I1863S))|(ORF1a_polyprotein:T5588G(I1863S))			5	0.002							3	0.001					7	0.004	6	0.002	2	0.003	20	0.002	3	0.001	3	0.009	4	0.001			38	0.004	5	0.002	12	0.002			35	0.003			7	0.001							3	0.001					22	0.001	12	0.002	7	0.003					12	0.002	11	0.002	25	0.002	7	0.002	12	0.002	7	0.003	24	0.033	0.024	0.057
5853		T5853A|(ORF1ab_polyprotein:T5588A(I1863N))|(ORF1a_polyprotein:T5588A(I1863N))	2	0.003							5	0.002	4	0.002					5	0.003	4	0.001	2	0.003	22	0.002	3	0.001	2	0.006	7	0.002			30	0.003			6	0.001			34	0.003	2	0.002	11	0.002			3	0.002	7	0.003	3	0.001					25	0.002	14	0.002	3	0.001	7	0.002			16	0.002	12	0.002	33	0.003	4	0.001	14	0.003	5	0.002	28	0.029	0.033	0.062
5854		T5854C|(ORF1ab_polyprotein:T5589C(I1863I))|(ORF1a_polyprotein:T5589C(I1863I))											3	0.001							4	0.001					5	0.002			6	0.002			15	0.001			5	0.001			17	0.001			7	0.001																							11	0.002	8	0.002	19	0.001					7	0.003	12	0.008	0.01	0.018
5854		T5854A|(ORF1ab_polyprotein:T5589A(I1863I))|(ORF1a_polyprotein:T5589A(I1863I))																							16	0.001	5	0.002							14	0.001	3	0.001					30	0.002	2	0.002																	10	0.002	4	0.002	4	0.001			15	0.002	13	0.003	22	0.002					5	0.002	13	0.005	0.018	0.023
5854		T5854G|(ORF1ab_polyprotein:T5589G(I1863M))|(ORF1a_polyprotein:T5589G(I1863M))			6	0.003	2	0.003			5	0.002							6	0.003	3	0.001			21	0.002	3	0.001							15	0.001	6	0.003	12	0.002			27	0.002			10	0.002					3	0.001	5	0.002					28	0.002	14	0.002	8	0.003	5	0.002			12	0.002	12	0.002	25	0.002	6	0.002	12	0.002	8	0.004	24	0.021	0.03	0.051
5855		A5855T|(ORF1ab_polyprotein:A5590T(T1864S))|(ORF1a_polyprotein:A5590T(T1864S))	2	0.003							4	0.002							2	0.001			2	0.003	17	0.001	5	0.002			6	0.002			28	0.003			8	0.002			20	0.002									3	0.001									10	0.002	4	0.002					8	0.001	6	0.001	25	0.002	6	0.002	17	0.003	7	0.003	19	0.019	0.019	0.038
5855		A5855C|(ORF1ab_polyprotein:A5590C(T1864P))|(ORF1a_polyprotein:A5590C(T1864P))			3	0.001													4	0.002			3	0.004	34	0.003	3	0.001			7	0.002			22	0.002	3	0.001	8	0.002			30	0.002									4	0.002	4	0.002					17	0.001	13	0.002	13	0.005			2	0.009	11	0.002	8	0.002	27	0.002	5	0.001	12	0.002	8	0.004	22	0.018	0.036	0.054
5856		C5856T|(ORF1ab_polyprotein:C5591T(T1864M))|(ORF1a_polyprotein:C5591T(T1864M))																	2	0.001					13	0.001	4	0.001			3	0.001			13	0.001	3	0.001					16	0.001	2	0.002	7	0.001							3	0.001							9	0.002	4	0.002									20	0.002	5	0.001	6	0.001			15	0.006	0.013	0.019
5856		C5856A|(ORF1ab_polyprotein:C5591A(T1864K))|(ORF1a_polyprotein:C5591A(T1864K))	3	0.005	5	0.002							6	0.003					5	0.003	4	0.001			18	0.002	9	0.003			8	0.003			39	0.004	3	0.001	9	0.002			41	0.003			11	0.002					5	0.002							20	0.001	11	0.002	10	0.004	4	0.001			13	0.002	10	0.002	23	0.002	9	0.003	9	0.002	14	0.006	24	0.029	0.032	0.061
5857		G5857T|(ORF1ab_polyprotein:G5592T(T1864T))|(ORF1a_polyprotein:G5592T(T1864T))			5	0.002	4	0.006			6	0.002	4	0.002					6	0.003	5	0.002	6	0.009	27	0.002	5	0.002	2	0.006	14	0.005			38	0.004	8	0.004	18	0.004			32	0.003	3	0.002	15	0.002			2	0.001	3	0.001	7	0.003					41	0.003	19	0.003	9	0.003	7	0.002			23	0.003	11	0.002	48	0.004	12	0.003	14	0.003	9	0.004	30	0.053	0.042	0.095
5857		G5857A|(ORF1ab_polyprotein:G5592A(T1864T))|(ORF1a_polyprotein:G5592A(T1864T))			3	0.001	2	0.003			3	0.001	6	0.003			3	0.3	6	0.003					16	0.001	3	0.001			7	0.002			14	0.001			8	0.002			22	0.002	2	0.002	12	0.002							3	0.001															9	0.001			20	0.002	8	0.002			3	0.001	19	0.318	0.013	0.331
5858		G5858A|(ORF1ab_polyprotein:G5593A(D1865N))|(ORF1a_polyprotein:G5593A(D1865N))			7	0.003							3	0.001							4	0.001	2	0.003	22	0.002	5	0.002			9	0.003			40	0.004			5	0.001			29	0.002	2	0.002	8	0.001													36	0.002	9	0.002	6	0.002					12	0.002	12	0.003	18	0.001	6	0.002	12	0.002	3	0.001	21	0.02	0.022	0.042
5858		G5858T|(ORF1ab_polyprotein:G5593T(D1865Y))|(ORF1a_polyprotein:G5593T(D1865Y))			7	0.003					6	0.002							6	0.003	5	0.002	6	0.009	33	0.003	11	0.004			12	0.004			61	0.006	5	0.002	17	0.004			55	0.004	2	0.002	17	0.003			2	0.001	4	0.002	6	0.003					52	0.003	23	0.004	16	0.006	9	0.003			24	0.003	12	0.003	57	0.004	8	0.002	27	0.005	9	0.004	27	0.042	0.052	0.094
5859		A5859G|(ORF1ab_polyprotein:A5594G(D1865G))|(ORF1a_polyprotein:A5594G(D1865G))	2	0.004																					12	0.001									13	0.001	3	0.001	5	0.001			14	0.001							2	0.001													4	0.002															8	0.004	9	0.008	0.008	0.016
5859		A5859C|(ORF1ab_polyprotein:A5594C(D1865A))|(ORF1a_polyprotein:A5594C(D1865A))			4	0.002							3	0.001					5	0.003	3	0.001			21	0.002	7	0.003			5	0.002			23	0.002			7	0.001			24	0.002	2	0.002							3	0.001	3	0.001					15	0.001	6	0.001	8	0.003					9	0.001	10	0.002	18	0.001					9	0.004	20	0.017	0.019	0.036
5859		A5859T|(ORF1ab_polyprotein:A5594T(D1865V))|(ORF1a_polyprotein:A5594T(D1865V))									5	0.002							3	0.002	5	0.002	2	0.003	25	0.002					4	0.001			16	0.002	5	0.002	12	0.002			51	0.004			9	0.001			2	0.001	5	0.002	4	0.002					30	0.002	9	0.002	6	0.002							6	0.001	23	0.002	9	0.003	10	0.002	12	0.006	22	0.018	0.03	0.048
5865		T5865A|(ORF1ab_polyprotein:T5600A(F1867Y))|(ORF1a_polyprotein:T5600A(F1867Y))			3	0.001																																									7	0.001					4	0.002															2	0.009			8	0.002							2	0.001	6	0.001	0.015	0.016
5866		C5866A|(ORF1ab_polyprotein:C5601A(F1867L))|(ORF1a_polyprotein:C5601A(F1867L))			3	0.001	4	0.006			4	0.002	4	0.002					4	0.002	5	0.002			13	0.001	4	0.002			7	0.003			13	0.001	3	0.002	7	0.002			20	0.002	2	0.002	9	0.001													26	0.002	6	0.001			6	0.002			9	0.001	5	0.001	28	0.002			10	0.002	13	0.007	23	0.026	0.023	0.049
5869		C5869A|(ORF1ab_polyprotein:C5604A(Y1868*))|(ORF1a_polyprotein:C5604A(Y1868*))			5	0.002	2	0.003			10	0.004	5	0.002					11	0.007	3	0.001			17	0.002	5	0.002			6	0.002			25	0.003	3	0.001	12	0.003			44	0.004	2	0.002	17	0.003			5	0.003	3	0.001	9	0.005	2	0.005			22	0.001	18	0.003			9	0.002			21	0.003	15	0.003	29	0.002	11	0.003	12	0.002	7	0.004	28	0.032	0.046	0.078
5874		A5874-5874del|(ORF1ab_polyprotein:5609-5609del(1870fs))|(ORF1a_polyprotein:5609-5609del(1870fs))													57	0.803																																																																			1	0.803	0	0.803
5884		C5884A|(ORF1ab_polyprotein:C5619A(Y1873*))|(ORF1a_polyprotein:C5619A(Y1873*))			7	0.003	3	0.005			5	0.002							5	0.003	10	0.004			17	0.002	3	0.001			10	0.004			31	0.003			6	0.001			34	0.003	2	0.002	15	0.002			2	0.001	6	0.002	5	0.003					30	0.002	7	0.001	7	0.003	6	0.002			16	0.002	12	0.002	23	0.002	8	0.002	8	0.002	2	0.001	26	0.028	0.032	0.06
5887		A5887C|(ORF1ab_polyprotein:A5622C(T1874T))|(ORF1a_polyprotein:A5622C(T1874T))			3	0.001					3	0.001							6	0.004	4	0.001			15	0.001	3	0.001											8	0.002			13	0.001									4	0.002	2	0.001					16	0.001	10	0.002							9	0.001	10	0.002	16	0.001	6	0.002	6	0.001	5	0.003	18	0.011	0.017	0.028
5891		A5891G|(ORF1ab_polyprotein:A5626G(T1876A))|(ORF1a_polyprotein:A5626G(T1876A))																	3	0.002					11	0.001									11	0.001							18	0.002	3	0.002					2	0.001									19	0.001									10	0.001	9	0.002	13	0.001			5	0.001			11	0.004	0.011	0.015
5891		A5891C|(ORF1ab_polyprotein:A5626C(T1876P))|(ORF1a_polyprotein:A5626C(T1876P))			6	0.003	3	0.005			3	0.001									3	0.001			11	0.001									10	0.001							14	0.001							2	0.001					2	0.005							6	0.003													6	0.001	3	0.002	12	0.012	0.013	0.025
5892		C5892A|(ORF1ab_polyprotein:C5627A(T1876N))|(ORF1a_polyprotein:C5627A(T1876N))									6	0.002	8	0.004					3	0.002					13	0.001			2	0.006					15	0.002	3	0.001					17	0.001			7	0.001							3	0.002					20	0.001	7	0.001	4	0.002							6	0.001	23	0.002			5	0.001			16	0.018	0.012	0.03
5894		A5894G|(ORF1ab_polyprotein:A5629G(I1877V))|(ORF1a_polyprotein:A5629G(I1877V))																	3	0.002	17	0.006																													3	0.002	12	0.005																			6	0.001									5	0.008	0.008	0.016
5895		T5895G|(ORF1ab_polyprotein:T5630G(I1877R))|(ORF1a_polyprotein:T5630G(I1877R))					2	0.003											5	0.003	3	0.001	2	0.003																											2	0.001															4	0.001					8	0.002							3	0.002	8	0.01	0.006	0.016
5895		T5895A|(ORF1ab_polyprotein:T5630A(I1877K))|(ORF1a_polyprotein:T5630A(I1877K))			5	0.002															6	0.002			21	0.002	7	0.003	2	0.006	7	0.003			20	0.002			7	0.002					2	0.002	11	0.002			2	0.001	3	0.001	2	0.001					26	0.002	14	0.003	3	0.001					13	0.002	14	0.003	18	0.001	9	0.002	13	0.003			21	0.022	0.024	0.046
5896		A5896C|(ORF1ab_polyprotein:A5631C(I1877I))|(ORF1a_polyprotein:A5631C(I1877I))			5	0.002													3	0.002	3	0.001													14	0.001	3	0.001	7	0.002					2	0.002	8	0.001							3	0.002																							8	0.002	4	0.002	11	0.009	0.009	0.018
5896		5896-insertA|(ORF1ab_polyprotein:5631insertA(1877fs))|(ORF1a_polyprotein:5631insertA(1877fs))									74	0.03																																																																							1	0.03	0	0.03
5897		A5897C|(ORF1ab_polyprotein:A5632C(K1878Q))|(ORF1a_polyprotein:A5632C(K1878Q))			4	0.002					3	0.001	4	0.002					2	0.001	4	0.001			18	0.002													8	0.002			19	0.002									3	0.001							18	0.001			3	0.001							6	0.001			5	0.001			3	0.002	14	0.011	0.009	0.02
5898		A5898T|(ORF1ab_polyprotein:A5633T(K1878I))|(ORF1a_polyprotein:A5633T(K1878I))	2	0.004	4	0.002					5	0.002							2	0.001					16	0.001					3	0.001			23	0.002	3	0.001	7	0.002			21	0.002	4	0.003	8	0.001			2	0.001	3	0.001	3	0.002					20	0.001	7	0.001	6	0.003					10	0.001			15	0.001			6	0.001	5	0.003	22	0.016	0.021	0.037
5898		A5898C|(ORF1ab_polyprotein:A5633C(K1878T))|(ORF1a_polyprotein:A5633C(K1878T))			5	0.002					6	0.002	8	0.004					7	0.004					18	0.002					3	0.001			18	0.002	4	0.002	8	0.002			17	0.001	6	0.005	15	0.002			5	0.003	3	0.001							18	0.001			5	0.002					11	0.002	6	0.001	17	0.001	5	0.001	5	0.001	6	0.003	22	0.021	0.024	0.045
5898		A5898G|(ORF1ab_polyprotein:A5633G(K1878R))|(ORF1a_polyprotein:A5633G(K1878R))			8	0.004	2	0.003			11	0.005	7	0.003					5	0.003	5	0.002			24	0.002	3	0.001	2	0.006	3	0.001			13	0.001	5	0.002					28	0.002	3	0.002					2	0.001	8	0.003	2	0.001							6	0.001			6	0.002					8	0.002	26	0.002	4	0.001			3	0.002	23	0.033	0.019	0.052
5899		A5899C|(ORF1ab_polyprotein:A5634C(K1878N))|(ORF1a_polyprotein:A5634C(K1878N))			7	0.003					5	0.002							4	0.002	7	0.003			25	0.002	12	0.004	2	0.006	4	0.001			21	0.002	4	0.002	7	0.002			20	0.002	3	0.002	8	0.001			3	0.002	5	0.002	5	0.003					17	0.001	9	0.002	9	0.004	6	0.002			11	0.002	8	0.002	20	0.002	6	0.002	8	0.002	6	0.003	27	0.029	0.034	0.063
5899		A5899G|(ORF1ab_polyprotein:A5634G(K1878K))|(ORF1a_polyprotein:A5634G(K1878K))	3	0.005	10	0.005					9	0.004	13	0.006					11	0.007	7	0.003			29	0.003	4	0.001			8	0.003			23	0.002	4	0.002					36	0.003	5	0.004	19	0.003			7	0.005			6	0.003							7	0.001	4	0.002	8	0.002			7	0.001	9	0.002	24	0.002	11	0.003	8	0.002	2	0.001	25	0.041	0.034	0.075
5899		A5899T|(ORF1ab_polyprotein:A5634T(K1878N))|(ORF1a_polyprotein:A5634T(K1878N))			10	0.005					8	0.003	4	0.002					7	0.004	9	0.003	4	0.006	56	0.005	6	0.002	3	0.01	5	0.002			30	0.003			13	0.003			59	0.005	2	0.002	8	0.001			3	0.002	8	0.003	6	0.003					28	0.002	17	0.003	6	0.003	4	0.001			19	0.003	18	0.003	26	0.002	13	0.004	16	0.003	6	0.003	28	0.048	0.043	0.091
5900		C5900A|(ORF1ab_polyprotein:C5635A(P1879T))|(ORF1a_polyprotein:C5635A(P1879T))			3	0.001					4	0.002							4	0.002	3	0.001					7	0.003			6	0.002			10	0.001							17	0.001							3	0.002	3	0.001	4	0.002					21	0.001	8	0.002			9	0.002					10	0.002	18	0.001	6	0.002	12	0.002	6	0.003	19	0.012	0.021	0.033
5901		C5901A|(ORF1ab_polyprotein:C5636A(P1879Q))|(ORF1a_polyprotein:C5636A(P1879Q))			4	0.002	2	0.003																							4	0.001			10	0.001	3	0.001							2	0.002					3	0.002									17	0.001	8	0.002	3	0.001					7	0.001	11	0.002					10	0.002			13	0.008	0.013	0.021
5902		A5902C|(ORF1ab_polyprotein:A5637C(P1879P))|(ORF1a_polyprotein:A5637C(P1879P))			5	0.002					6	0.002							4	0.002					17	0.002					3	0.001			11	0.001			8	0.002			21	0.002	4	0.003							5	0.002	2	0.001									8	0.003	4	0.001			8	0.001	6	0.001	18	0.001	4	0.001	6	0.001	6	0.003	19	0.012	0.02	0.032
5905		T5905G|(ORF1ab_polyprotein:T5640G(V1880V))|(ORF1a_polyprotein:T5640G(V1880V))	2	0.004															6	0.004											3	0.001													3	0.002					4	0.003					2	0.005					9	0.002																	4	0.002	8	0.009	0.014	0.023
5907		C5907A|(ORF1ab_polyprotein:C5642A(T1881N))|(ORF1a_polyprotein:C5642A(T1881N))	2	0.004	3	0.001	2	0.003					3	0.001					3	0.002					22	0.002	6	0.002			5	0.002			18	0.002			6	0.001			21	0.002	4	0.003	7	0.001			4	0.003			2	0.001							8	0.002	3	0.001					11	0.002			17	0.001	5	0.001					20	0.02	0.017	0.037
5908		T5908A|(ORF1ab_polyprotein:T5643A(T1881T))|(ORF1a_polyprotein:T5643A(T1881T))	3	0.005	3	0.001					4	0.002													12	0.001	5	0.002			6	0.002			13	0.001			5	0.001			20	0.002			8	0.001			2	0.001			2	0.001									4	0.002											4	0.001			2	0.001	15	0.015	0.009	0.024
5908		T5908G|(ORF1ab_polyprotein:T5643G(T1881T))|(ORF1a_polyprotein:T5643G(T1881T))											6	0.003					4	0.002																	3	0.001					13	0.001			8	0.001			6	0.004	3	0.001	4	0.002	2	0.005							7	0.003											5	0.001			5	0.003	12	0.006	0.021	0.027
5913		A5913C|(ORF1ab_polyprotein:A5648C(K1883T))|(ORF1a_polyprotein:A5648C(K1883T))			3	0.001													2	0.001	6	0.002			18	0.002			2	0.006					16	0.002			7	0.002			17	0.001							3	0.002	4	0.002	2	0.001	2	0.005							3	0.001					9	0.001			13	0.001					3	0.002	16	0.016	0.016	0.032
5915		T5915A|(ORF1ab_polyprotein:T5650A(L1884M))|(ORF1a_polyprotein:T5650A(L1884M))	2	0.004	4	0.002																			13	0.001					4	0.001			13	0.001							16	0.001			8	0.001			4	0.003			2	0.001					24	0.002	10	0.002			4	0.001			7	0.001	12	0.002							4	0.002	15	0.009	0.016	0.025
5915		T5915G|(ORF1ab_polyprotein:T5650G(L1884V))|(ORF1a_polyprotein:T5650G(L1884V))			5	0.002	3	0.005					5	0.002					8	0.005	3	0.001					5	0.002							10	0.001							12	0.001			9	0.001			2	0.001			5	0.003											4	0.001							17	0.001					6	0.003	14	0.018	0.011	0.029
5916		T5916A|(ORF1ab_polyprotein:T5651A(L1884*))|(ORF1a_polyprotein:T5651A(L1884*))			3	0.001	2	0.003					3	0.001					5	0.003											5	0.002							5	0.001					3	0.002	10	0.002			2	0.001			2	0.001																							5	0.001			11	0.011	0.007	0.018
5917		G5917A|(ORF1ab_polyprotein:G5652A(L1884L))|(ORF1a_polyprotein:G5652A(L1884L))			3	0.001	3	0.005			6	0.002	5	0.002											20	0.002	8	0.003							13	0.001							12	0.001	3	0.002	8	0.001			3	0.002	6	0.002									8	0.002			5	0.001			10	0.001	11	0.002	19	0.002	4	0.001	9	0.002	4	0.002	20	0.016	0.021	0.037
5918		G5918A|(ORF1ab_polyprotein:G5653A(D1885N))|(ORF1a_polyprotein:G5653A(D1885N))	2	0.004							5	0.002							2	0.001					15	0.001											3	0.001					13	0.001	2	0.002					2	0.001	3	0.001	2	0.001									3	0.001	4	0.001							17	0.001	4	0.001			2	0.001	15	0.009	0.011	0.02
5921		G5921A|(ORF1ab_polyprotein:G5656A(G1886S))|(ORF1a_polyprotein:G5656A(G1886S))			3	0.001	3	0.005			6	0.002	3	0.001					10	0.006					17	0.002	4	0.001			6	0.002			14	0.001	3	0.001					14	0.001	3	0.002	16	0.003							5	0.003	2	0.005					7	0.001			6	0.002			10	0.001	6	0.001	25	0.002			7	0.001	5	0.003	22	0.022	0.025	0.047
5924		G5924A|(ORF1ab_polyprotein:G5659A(V1887I))|(ORF1a_polyprotein:G5659A(V1887I))																							1770	0.166	11	0.004	114	0.365	4	0.001																																																	2	0.001	5	0.536	0.001	0.537
5928		5928-insertT|(ORF1ab_polyprotein:5663insertT(1888fs))|(ORF1a_polyprotein:5663insertT(1888fs))																																																																									2212	0.178							1	0	0.178	0.178
5930		T5930C|(ORF1ab_polyprotein:T5665C(C1889R))|(ORF1a_polyprotein:T5665C(C1889R))																																							6	0.024																																									1	0.024	0	0.024
5933		A5933G|(ORF1ab_polyprotein:A5668G(T1890A))|(ORF1a_polyprotein:A5668G(T1890A))																											13	0.042																																																					1	0.042	0	0.042
5944		C5944A|(ORF1ab_polyprotein:C5679A(D1893E))|(ORF1a_polyprotein:C5679A(D1893E))			5	0.002	2	0.003			6	0.002	4	0.002					6	0.004	6	0.002			15	0.001	7	0.003							18	0.002	3	0.001	8	0.002			14	0.001			9	0.001			5	0.003	4	0.002	7	0.004					26	0.002	6	0.001	6	0.003	6	0.002							24	0.002			7	0.001	6	0.003	23	0.024	0.025	0.049
5945		C5945A|(ORF1ab_polyprotein:C5680A(P1894T))|(ORF1a_polyprotein:C5680A(P1894T))			6	0.003	2	0.003			6	0.002	7	0.003					3	0.002	4	0.001			23	0.002	5	0.002			7	0.003			29	0.003	3	0.001	13	0.003			24	0.002			11	0.002			5	0.003	9	0.004	12	0.006	2	0.005			33	0.002	13	0.002	6	0.003	6	0.002			12	0.002	10	0.002	24	0.002	7	0.002	11	0.002	8	0.004	28	0.028	0.045	0.073
5946		C5946A|(ORF1ab_polyprotein:C5681A(P1894H))|(ORF1a_polyprotein:C5681A(P1894H))			4	0.002					3	0.001	3	0.001					6	0.004			2	0.003			5	0.002			5	0.002			12	0.001	4	0.002	5	0.001			20	0.002			10	0.002			4	0.003	9	0.004	2	0.001					25	0.002	7	0.001			4	0.001			12	0.002	13	0.003	18	0.001	5	0.001			3	0.002	23	0.019	0.025	0.044
5949		A5949C|(ORF1ab_polyprotein:A5684C(K1895T))|(ORF1a_polyprotein:A5684C(K1895T))					3	0.005											3	0.002																															2	0.001			3	0.002	2	0.005																							2	0.001	6	0.007	0.009	0.016
5950		G5950A|(ORF1ab_polyprotein:G5685A(K1895K))|(ORF1a_polyprotein:G5685A(K1895K))											24	0.011																															8	0.007					11	0.008					2	0.005																									4	0.011	0.02	0.031
5974		C5974T|(ORF1ab_polyprotein:C5709T(D1903D))|(ORF1a_polyprotein:C5709T(D1903D))																																																																					47	0.5											1	0	0.5	0.5
5977		T5977A|(ORF1ab_polyprotein:T5712A(N1904K))|(ORF1a_polyprotein:T5712A(N1904K))																																																																							2	0.003	2	0.003	3	0.01					3	0	0.016	0.016
5978		T5978A|(ORF1ab_polyprotein:T5713A(S1905T))|(ORF1a_polyprotein:T5713A(S1905T))																																																			2	0.017							6	0.007					5	0.006					6	0.009	3	0.005							5	0	0.044	0.044
5979		C5979A|(ORF1ab_polyprotein:C5714A(S1905Y))|(ORF1a_polyprotein:C5714A(S1905Y))																																																											2	0.002													3	0.005	4	0.013					3	0	0.02	0.02
5983		T5983A|(ORF1ab_polyprotein:T5718A(Y1906*))|(ORF1a_polyprotein:T5718A(Y1906*))																																																											3	0.003					4	0.005					3	0.004	3	0.005							4	0	0.017	0.017
5986		C5986A|(ORF1ab_polyprotein:C5721A(F1907L))|(ORF1a_polyprotein:C5721A(F1907L))																																																											8	0.009					6	0.007					5	0.007	6	0.01							4	0	0.033	0.033
5988		C5988A|(ORF1ab_polyprotein:C5723A(T1908K))|(ORF1a_polyprotein:C5723A(T1908K))																																					2	0.02																					8	0.009					2	0.002					5	0.007	2	0.003	2	0.006					6	0.02	0.027	0.047
5989		A5989C|(ORF1ab_polyprotein:A5724C(T1908T))|(ORF1a_polyprotein:A5724C(T1908T))	2	0.167																																																									2	0.002					2	0.002					2	0.003									4	0.167	0.007	0.174
5990		G5990T|(ORF1ab_polyprotein:G5725T(E1909*))|(ORF1a_polyprotein:G5725T(E1909*))																																																											3	0.003											4	0.006	2	0.003	3	0.01					4	0	0.022	0.022
5990		G5990A|(ORF1ab_polyprotein:G5725A(E1909K))|(ORF1a_polyprotein:G5725A(E1909K))																																					3	0.031																					4	0.004					2	0.002					2	0.003									4	0.031	0.009	0.04
5995		A5995C|(ORF1ab_polyprotein:A5730C(Q1910H))|(ORF1a_polyprotein:A5730C(Q1910H))																																					2	0.02	2	0.007																			6	0.007					2	0.002															4	0.027	0.009	0.036
5996		C5996A|(ORF1ab_polyprotein:C5731A(P1911T))|(ORF1a_polyprotein:C5731A(P1911T))																																																											9	0.01					3	0.003					5	0.007	4	0.007							4	0	0.027	0.027
5997		C5997A|(ORF1ab_polyprotein:C5732A(P1911Q))|(ORF1a_polyprotein:C5732A(P1911Q))																																																											3	0.003									2	0.021			2	0.003	2	0.006					4	0	0.033	0.033
6002		G6002T|(ORF1ab_polyprotein:G5737T(D1913Y))|(ORF1a_polyprotein:G5737T(D1913Y))																																							2	0.007																			3	0.003															2	0.006					3	0.007	0.009	0.016
6004		T6004A|(ORF1ab_polyprotein:T5739A(D1913E))|(ORF1a_polyprotein:T5739A(D1913E))																																																			2	0.017							5	0.005					2	0.002					3	0.004	3	0.005	3	0.01					6	0	0.043	0.043
6005		C6005A|(ORF1ab_polyprotein:C5740A(L1914I))|(ORF1a_polyprotein:C5740A(L1914I))																																																											7	0.008											2	0.003	2	0.003	2	0.006					4	0	0.02	0.02
6006		T6006G|(ORF1ab_polyprotein:T5741G(L1914R))|(ORF1a_polyprotein:T5741G(L1914R))																																																			2	0.017													2	0.002															2	0	0.019	0.019
6006		T6006A|(ORF1ab_polyprotein:T5741A(L1914H))|(ORF1a_polyprotein:T5741A(L1914H))			2	0.105																																																							2	0.002																					2	0.105	0.002	0.107
6008		G6008A|(ORF1ab_polyprotein:G5743A(V1915I))|(ORF1a_polyprotein:G5743A(V1915I))																																							2	0.007																			2	0.002					2	0.002					4	0.006									4	0.007	0.01	0.017
6008		G6008T|(ORF1ab_polyprotein:G5743T(V1915L))|(ORF1a_polyprotein:G5743T(V1915L))																																																											2	0.002					3	0.003					3	0.004	2	0.003	2	0.006					5	0	0.018	0.018
6009		T6009A|(ORF1ab_polyprotein:T5744A(V1915E))|(ORF1a_polyprotein:T5744A(V1915E))																																																											7	0.008											2	0.003	3	0.005							3	0	0.016	0.016
6011		C6011A|(ORF1ab_polyprotein:C5746A(P1916T))|(ORF1a_polyprotein:C5746A(P1916T))																																					3	0.031	2	0.007																			4	0.004					3	0.003					2	0.003	4	0.007	3	0.01					7	0.038	0.027	0.065
6012		C6012A|(ORF1ab_polyprotein:C5747A(P1916Q))|(ORF1a_polyprotein:C5747A(P1916Q))																																					2	0.02	3	0.011																			4	0.004					3	0.003							3	0.005	2	0.006					6	0.031	0.018	0.049
6016		C6016A|(ORF1ab_polyprotein:C5751A(N1917K))|(ORF1a_polyprotein:C5751A(N1917K))																																																			2	0.017							4	0.004					3	0.003							2	0.003							4	0	0.027	0.027
6017		C6017T|(ORF1ab_polyprotein:C5752T(Q1918*))|(ORF1a_polyprotein:C5752T(Q1918*))																																																																					2	0.021	2	0.003									2	0	0.024	0.024
6017		C6017A|(ORF1ab_polyprotein:C5752A(Q1918K))|(ORF1a_polyprotein:C5752A(Q1918K))																																					2	0.02											2	0.105									6	0.007													2	0.003	2	0.006					5	0.02	0.121	0.141
6020		C6020A|(ORF1ab_polyprotein:C5755A(P1919T))|(ORF1a_polyprotein:C5755A(P1919T))																																																											3	0.003					3	0.003					4	0.006	2	0.003							4	0	0.015	0.015
6021		C6021A|(ORF1ab_polyprotein:C5756A(P1919Q))|(ORF1a_polyprotein:C5756A(P1919Q))																																					3	0.031																					2	0.002																					2	0.031	0.002	0.033
6023		T6023A|(ORF1ab_polyprotein:T5758A(Y1920N))|(ORF1a_polyprotein:T5758A(Y1920N))																																							3	0.011																			4	0.004					4	0.005					3	0.004									4	0.011	0.013	0.024
6025		T6025A|(ORF1ab_polyprotein:T5760A(Y1920*))|(ORF1a_polyprotein:T5760A(Y1920*))																																																											6	0.007					4	0.005					4	0.006	2	0.003							4	0	0.021	0.021
6026		C6026A|(ORF1ab_polyprotein:C5761A(P1921T))|(ORF1a_polyprotein:C5761A(P1921T))																																																											6	0.007											2	0.003	4	0.007							3	0	0.017	0.017
6026		C6026T|(ORF1ab_polyprotein:C5761T(P1921S))|(ORF1a_polyprotein:C5761T(P1921S))																																			8	0.11																							5	0.005									2	0.021											3	0.11	0.026	0.136
6031		C6031A|(ORF1ab_polyprotein:C5766A(N1922K))|(ORF1a_polyprotein:C5766A(N1922K))																																																											3	0.003					3	0.003					3	0.004	4	0.007							4	0	0.017	0.017
6032		G6032T|(ORF1ab_polyprotein:G5767T(A1923S))|(ORF1a_polyprotein:G5767T(A1923S))																																																											4	0.004											3	0.004	5	0.008							3	0	0.016	0.016
6033		C6033A|(ORF1ab_polyprotein:C5768A(A1923E))|(ORF1a_polyprotein:C5768A(A1923E))																																							2	0.007																			13	0.014					2	0.002					6	0.009			2	0.006					5	0.007	0.031	0.038
6033		C6033T|(ORF1ab_polyprotein:C5768T(A1923V))|(ORF1a_polyprotein:C5768T(A1923V))																			16	0.593																																							2	0.002											3	0.004									3	0.593	0.006	0.599
6037		C6037A|(ORF1ab_polyprotein:C5772A(S1924R))|(ORF1a_polyprotein:C5772A(S1924R))																																																											6	0.007											5	0.007	7	0.012							3	0	0.026	0.026
6038		T6038A|(ORF1ab_polyprotein:T5773A(F1925I))|(ORF1a_polyprotein:T5773A(F1925I))																																																											3	0.003					3	0.003					4	0.006	2	0.003							4	0	0.015	0.015
6040		C6040A|(ORF1ab_polyprotein:C5775A(F1925L))|(ORF1a_polyprotein:C5775A(F1925L))																																																											6	0.007					5	0.006							2	0.003							3	0	0.016	0.016
6046		T6046A|(ORF1ab_polyprotein:T5781A(N1927K))|(ORF1a_polyprotein:T5781A(N1927K))																																																											2	0.002					3	0.003									3	0.01					3	0	0.015	0.015
6047		T6047A|(ORF1ab_polyprotein:T5782A(F1928I))|(ORF1a_polyprotein:T5782A(F1928I))																																							3	0.011																			2	0.002					4	0.005															3	0.011	0.007	0.018
6050		A6050T|(ORF1ab_polyprotein:A5785T(K1929*))|(ORF1a_polyprotein:A5785T(K1929*))																																					2	0.02																																	2	0.003									2	0.02	0.003	0.023
6056		G6056T|(ORF1ab_polyprotein:G5791T(V1931L))|(ORF1a_polyprotein:G5791T(V1931L))																																							2	0.007																									3	0.003					4	0.006									3	0.007	0.009	0.016
6060		G6060T|(ORF1ab_polyprotein:G5795T(C1932F))|(ORF1a_polyprotein:G5795T(C1932F))																																							2	0.007																			2	0.002					2	0.002							3	0.005							4	0.007	0.009	0.016
6062		G6062T|(ORF1ab_polyprotein:G5797T(D1933Y))|(ORF1a_polyprotein:G5797T(D1933Y))																																							2	0.007																			3	0.003					3	0.003					3	0.004	7	0.012							5	0.007	0.022	0.029
6068		A6068T|(ORF1ab_polyprotein:A5803T(I1935F))|(ORF1a_polyprotein:A5803T(I1935F))																																					2	0.02																					2	0.002					2	0.002					2	0.003									4	0.02	0.007	0.027
6069		T6069A|(ORF1ab_polyprotein:T5804A(I1935N))|(ORF1a_polyprotein:T5804A(I1935N))																																																																	4	0.005					4	0.006	3	0.005							3	0	0.016	0.016
6077		G6077T|(ORF1ab_polyprotein:G5812T(A1938S))|(ORF1a_polyprotein:G5812T(A1938S))																																																											2	0.002					2	0.002									3	0.01					3	0	0.014	0.014
6081		A6081T|(ORF1ab_polyprotein:A5816T(D1939V))|(ORF1a_polyprotein:A5816T(D1939V))																																																											3	0.003					2	0.002					2	0.003			2	0.006					4	0	0.014	0.014
6090		A6090C|(ORF1ab_polyprotein:A5825C(N1942T))|(ORF1a_polyprotein:A5825C(N1942T))																																							2	0.007											2	0.017													2	0.002					2	0.003									4	0.007	0.022	0.029
6091		C6091A|(ORF1ab_polyprotein:C5826A(N1942K))|(ORF1a_polyprotein:C5826A(N1942K))																																																			3	0.026													5	0.006					2	0.003	5	0.008							4	0	0.043	0.043
6092		C6092T|(ORF1ab_polyprotein:C5827T(Q1943*))|(ORF1a_polyprotein:C5827T(Q1943*))																																																											2	0.002					3	0.003					2	0.003			2	0.006					4	0	0.014	0.014
6100		T6100A|(ORF1ab_polyprotein:T5835A(T1945T))|(ORF1a_polyprotein:T5835A(T1945T))																																																			2	0.017																													1	0	0.017	0.017
6101		G6101T|(ORF1ab_polyprotein:G5836T(G1946C))|(ORF1a_polyprotein:G5836T(G1946C))			2	0.105																																																							4	0.004					2	0.002					4	0.006	2	0.003							5	0.105	0.015	0.12
6109		G6109A|(ORF1ab_polyprotein:G5844A(K1948K))|(ORF1a_polyprotein:G5844A(K1948K))																																							2	0.007																			3	0.003											3	0.004									3	0.007	0.007	0.014
6110		6110-insertA|(ORF1ab_polyprotein:5845insertA(1949fs))|(ORF1a_polyprotein:5845insertA(1949fs))																																																			112	0.966																													1	0	0.966	0.966
6112		A6112T|(ORF1ab_polyprotein:A5847T(K1949N))|(ORF1a_polyprotein:A5847T(K1949N))																																																											5	0.005											4	0.006	2	0.003							3	0	0.014	0.014
6112		A6112G|(ORF1ab_polyprotein:A5847G(K1949K))|(ORF1a_polyprotein:A5847G(K1949K))																																					2	0.02																					2	0.002											2	0.003									3	0.02	0.005	0.025
6113		6113-insertC|(ORF1ab_polyprotein:5848insertC(1950fs))|(ORF1a_polyprotein:5848insertC(1950fs))																																																			2	0.017																													1	0	0.017	0.017
6116		G6116T|(ORF1ab_polyprotein:G5851T(A1951S))|(ORF1a_polyprotein:G5851T(A1951S))																																					2	0.02																					5	0.005					3	0.003			2	0.021	3	0.004	3	0.005							6	0.02	0.038	0.058
6120		C6120A|(ORF1ab_polyprotein:C5855A(S1952*))|(ORF1a_polyprotein:C5855A(S1952*))																																					2	0.02	2	0.007																			5	0.005					3	0.003							6	0.01							5	0.027	0.018	0.045
6122		A6122G|(ORF1ab_polyprotein:A5857G(R1953G))|(ORF1a_polyprotein:A5857G(R1953G))																																					2	0.02																																											1	0.02	0	0.02
6123		G6123T|(ORF1ab_polyprotein:G5858T(R1953I))|(ORF1a_polyprotein:G5858T(R1953I))																																																											10	0.011					2	0.002					2	0.003	5	0.008							4	0	0.024	0.024
6124		A6124T|(ORF1ab_polyprotein:A5859T(R1953S))|(ORF1a_polyprotein:A5859T(R1953S))																																																											5	0.005											2	0.003	2	0.003	2	0.006					4	0	0.017	0.017
6125		G6125T|(ORF1ab_polyprotein:G5860T(E1954*))|(ORF1a_polyprotein:G5860T(E1954*))																																					2	0.02																																											1	0.02	0	0.02
6125		G6125A|(ORF1ab_polyprotein:G5860A(E1954K))|(ORF1a_polyprotein:G5860A(E1954K))																																					2	0.02	2	0.007																			2	0.002											2	0.003									4	0.027	0.005	0.032
6126		A6126G|(ORF1ab_polyprotein:A5861G(E1954G))|(ORF1a_polyprotein:A5861G(E1954G))																																							2	0.007																			2	0.002															2	0.006					3	0.007	0.008	0.015
6126		A6126T|(ORF1ab_polyprotein:A5861T(E1954V))|(ORF1a_polyprotein:A5861T(E1954V))																																							2	0.007																									4	0.005							3	0.005							3	0.007	0.01	0.017
6127		G6127T|(ORF1ab_polyprotein:G5862T(E1954D))|(ORF1a_polyprotein:G5862T(E1954D))																																																											4	0.004											4	0.006	2	0.003	2	0.006					4	0	0.019	0.019
6132		A6132G|(ORF1ab_polyprotein:A5867G(K1956R))|(ORF1a_polyprotein:A5867G(K1956R))																																			2	0.027																																													1	0.027	0	0.027
6134		G6134T|(ORF1ab_polyprotein:G5869T(V1957F))|(ORF1a_polyprotein:G5869T(V1957F))																																																											2	0.002									2	0.021	2	0.003	4	0.007							4	0	0.033	0.033
6143		T6143A|(ORF1ab_polyprotein:T5878A(F1960I))|(ORF1a_polyprotein:T5878A(F1960I))																																																																							4	0.006	3	0.005	2	0.006					3	0	0.017	0.017
6144		T6144A|(ORF1ab_polyprotein:T5879A(F1960Y))|(ORF1a_polyprotein:T5879A(F1960Y))																																																			3	0.026													2	0.002					3	0.004	4	0.007							4	0	0.039	0.039
6146		C6146A|(ORF1ab_polyprotein:C5881A(P1961T))|(ORF1a_polyprotein:C5881A(P1961T))																																							2	0.007																			6	0.007					2	0.002					3	0.004	7	0.012							5	0.007	0.025	0.032
6147		C6147A|(ORF1ab_polyprotein:C5882A(P1961H))|(ORF1a_polyprotein:C5882A(P1961H))																																																											5	0.005					3	0.003									2	0.006					3	0	0.014	0.014
6147		C6147T|(ORF1ab_polyprotein:C5882T(P1961L))|(ORF1a_polyprotein:C5882T(P1961L))																																							2	0.007																			6	0.007					5	0.006					3	0.004	3	0.005	2	0.006					6	0.007	0.028	0.035
6149		G6149A|(ORF1ab_polyprotein:G5884A(D1962N))|(ORF1a_polyprotein:G5884A(D1962N))																																																											5	0.005					4	0.005					2	0.003	6	0.01							4	0	0.023	0.023
6149		G6149T|(ORF1ab_polyprotein:G5884T(D1962Y))|(ORF1a_polyprotein:G5884T(D1962Y))																																																											9	0.01					8	0.009					4	0.006	5	0.008							4	0	0.033	0.033
6156		A6156T|(ORF1ab_polyprotein:A5891T(N1964I))|(ORF1a_polyprotein:A5891T(N1964I))																																							2	0.007																			6	0.007											2	0.003	5	0.008	3	0.01					5	0.007	0.028	0.035
6157		T6157G|(ORF1ab_polyprotein:T5892G(N1964K))|(ORF1a_polyprotein:T5892G(N1964K))																																																	2	0.105									2	0.002					2	0.002															3	0	0.109	0.109
6158		G6158T|(ORF1ab_polyprotein:G5893T(G1965C))|(ORF1a_polyprotein:G5893T(G1965C))																																							2	0.007																			3	0.003											2	0.003	2	0.003	2	0.006					5	0.007	0.015	0.022
6159		G6159T|(ORF1ab_polyprotein:G5894T(G1965V))|(ORF1a_polyprotein:G5894T(G1965V))																																																											3	0.003											3	0.004	5	0.008							3	0	0.015	0.015
6161		G6161T|(ORF1ab_polyprotein:G5896T(D1966Y))|(ORF1a_polyprotein:G5896T(D1966Y))																																					2	0.02																					4	0.004					3	0.003			2	0.021	3	0.004	3	0.005							6	0.02	0.037	0.057
6162		A6162T|(ORF1ab_polyprotein:A5897T(D1966V))|(ORF1a_polyprotein:A5897T(D1966V))																																																											5	0.005					2	0.002					3	0.004	3	0.005	2	0.006					5	0	0.022	0.022
6164		G6164T|(ORF1ab_polyprotein:G5899T(V1967L))|(ORF1a_polyprotein:G5899T(V1967L))																																																											2	0.002					2	0.002					2	0.003			3	0.01					4	0	0.017	0.017
6190		C6190A|(ORF1ab_polyprotein:C5925A(Y1975*))|(ORF1a_polyprotein:C5925A(Y1975*))																																							2	0.008											2	0.019																													2	0.008	0.019	0.027
6193		A6193G|(ORF1ab_polyprotein:A5928G(T1976T))|(ORF1a_polyprotein:A5928G(T1976T))																																																											2	0.002					3	0.004					4	0.006			3	0.01					4	0	0.022	0.022
6194		C6194A|(ORF1ab_polyprotein:C5929A(P1977T))|(ORF1a_polyprotein:C5929A(P1977T))																																																											3	0.003											3	0.005			2	0.007					3	0	0.015	0.015
6195		C6195A|(ORF1ab_polyprotein:C5930A(P1977H))|(ORF1a_polyprotein:C5930A(P1977H))																																			2	0.029			2	0.008																			2	0.002													4	0.007							4	0.037	0.009	0.046
6197		T6197G|(ORF1ab_polyprotein:T5932G(S1978A))|(ORF1a_polyprotein:T5932G(S1978A))																																																			2	0.019																													1	0	0.019	0.019
6198		C6198A|(ORF1ab_polyprotein:C5933A(S1978Y))|(ORF1a_polyprotein:C5933A(S1978Y))																																							3	0.012																			5	0.006																					2	0.012	0.006	0.018
6210		G6210A|(ORF1ab_polyprotein:G5945A(G1982E))|(ORF1a_polyprotein:G5945A(G1982E))																																							5	0.02											2	0.019																					2	0.004							3	0.02	0.023	0.043
6229		A6229G|(ORF1ab_polyprotein:A5964G(K1988K))|(ORF1a_polyprotein:A5964G(K1988K))																			2	0.077																																																													1	0.077	0	0.077
6230		C6230T|(ORF1ab_polyprotein:C5965T(P1989S))|(ORF1a_polyprotein:C5965T(P1989S))																																											6	0.857																																					1	0	0.857	0.857
6237		T6237-6237del|(ORF1ab_polyprotein:5972-5972del(1991fs))|(ORF1a_polyprotein:5972-5972del(1991fs))																																																																	244	0.292															1	0	0.292	0.292
6242		C6242A|(ORF1ab_polyprotein:C5977A(H1993N))|(ORF1a_polyprotein:C5977A(H1993N))																																																											6	0.007					2	0.002							2	0.004	3	0.01					4	0	0.023	0.023
6266		G6266T|(ORF1ab_polyprotein:G6001T(A2001S))|(ORF1a_polyprotein:G6001T(A2001S))																																																	2	0.125																															1	0	0.125	0.125
6402		C6402T|(ORF1ab_polyprotein:C6137T(P2046L))|(ORF1a_polyprotein:C6137T(P2046L))																	2	1																			2	1																																											2	2	0	2
6513		GTT6513-6515del|(ORF1ab_polyprotein:AGTTTA6247-6252ATAdel(SL2083-2084Idel))|(ORF1a_polyprotein:AGTTTA6247-6252ATAdel(SL2083-2084Idel))																																			4	0.286																																													1	0.286	0	0.286
6565		A6565G|(ORF1ab_polyprotein:A6300G(V2100V))|(ORF1a_polyprotein:A6300G(V2100V))																																					2	0.333																																											1	0.333	0	0.333
6706	RATG13	C6706T|(ORF1ab_polyprotein:C6441T(N2147N))|(ORF1a_polyprotein:C6441T(N2147N))																																																																															2	1	1	0	1	1
6778		T6778-6778del|(ORF1ab_polyprotein:6513-6513del(2171fs))|(ORF1a_polyprotein:6513-6513del(2171fs))																																			2	0.5																																													1	0.5	0	0.5
7062		A7062T|(ORF1ab_polyprotein:A6797T(Y2266F))|(ORF1a_polyprotein:A6797T(Y2266F))																																																																							3	0.068									1	0	0.068	0.068
7124		C7124T|(ORF1ab_polyprotein:C6859T(P2287S))|(ORF1a_polyprotein:C6859T(P2287S))									3	1									9	0.643	2	1													31	0.886	3	1																																											5	4.529	0	4.529
7171		T7171-7171del|(ORF1ab_polyprotein:6906-6906del(2302fs))|(ORF1a_polyprotein:6906-6906del(2302fs))																																																							3	0.75																									1	0	0.75	0.75
7177		A7177T|(ORF1ab_polyprotein:A6912T(L2304F))|(ORF1a_polyprotein:A6912T(L2304F))																																																											2	0.014																					1	0	0.014	0.014
7180		A7180T|(ORF1ab_polyprotein:A6915T(E2305D))|(ORF1a_polyprotein:A6915T(E2305D))																																																																					2	0.154											1	0	0.154	0.154
7184		A7184G|(ORF1ab_polyprotein:A6919G(I2307V))|(ORF1a_polyprotein:A6919G(I2307V))																																																											2	0.014																					1	0	0.014	0.014
7190		A7190C|(ORF1ab_polyprotein:A6925C(I2309L))|(ORF1a_polyprotein:A6925C(I2309L))																																																											2	0.014																					1	0	0.014	0.014
7191		T7191C|(ORF1ab_polyprotein:T6926C(I2309T))|(ORF1a_polyprotein:T6926C(I2309T))																																																											2	0.014																					1	0	0.014	0.014
7192		T7192G|(ORF1ab_polyprotein:T6927G(I2309M))|(ORF1a_polyprotein:T6927G(I2309M))																																																											2	0.014																					1	0	0.014	0.014
7205		T7205G|(ORF1ab_polyprotein:T6940G(F2314V))|(ORF1a_polyprotein:T6940G(F2314V))																																																											2	0.014																					1	0	0.014	0.014
7209		A7209G|(ORF1ab_polyprotein:A6944G(K2315R))|(ORF1a_polyprotein:A6944G(K2315R))																																																																							2	0.041									1	0	0.041	0.041
7214		G7214C|(ORF1ab_polyprotein:G6949C(D2317H))|(ORF1a_polyprotein:G6949C(D2317H))																			2	0.133																																																													1	0.133	0	0.133
7224		C7224G|(ORF1ab_polyprotein:C6959G(A2320G))|(ORF1a_polyprotein:C6959G(A2320G))																																																											2	0.014																					1	0	0.014	0.014
7226		T7226G|(ORF1ab_polyprotein:T6961G(F2321V))|(ORF1a_polyprotein:T6961G(F2321V))																																																											2	0.014																					1	0	0.014	0.014
7230		G7230T|(ORF1ab_polyprotein:G6965T(G2322V))|(ORF1a_polyprotein:G6965T(G2322V))																																																																							2	0.041									1	0	0.041	0.041
7236		T7236C|(ORF1ab_polyprotein:T6971C(V2324A))|(ORF1a_polyprotein:T6971C(V2324A))																			6	0.4																	2	0.667																																											2	1.067	0	1.067
7240		A7240T|(ORF1ab_polyprotein:A6975T(A2325A))|(ORF1a_polyprotein:A6975T(A2325A))																																																											2	0.014																					1	0	0.014	0.014
7242		A7242C|(ORF1ab_polyprotein:A6977C(E2326A))|(ORF1a_polyprotein:A6977C(E2326A))																																																											2	0.014																					1	0	0.014	0.014
7247		T7247G|(ORF1ab_polyprotein:T6982G(F2328V))|(ORF1a_polyprotein:T6982G(F2328V))																			6	0.4																	2	0.667																																											2	1.067	0	1.067
7253		G7253A|(ORF1ab_polyprotein:G6988A(A2330T))|(ORF1a_polyprotein:G6988A(A2330T))																																																																							2	0.041									1	0	0.041	0.041
7257		A7257G|(ORF1ab_polyprotein:A6992G(Y2331C))|(ORF1a_polyprotein:A6992G(Y2331C))																																																											2	0.014																					1	0	0.014	0.014
7263		T7263G|(ORF1ab_polyprotein:T6998G(L2333R))|(ORF1a_polyprotein:T6998G(L2333R))																																																											2	0.014																					1	0	0.014	0.014
7268		A7268T|(ORF1ab_polyprotein:A7003T(T2335S))|(ORF1a_polyprotein:A7003T(T2335S))																																																											2	0.014																					1	0	0.014	0.014
7294		G7294T|(ORF1ab_polyprotein:G7029T(L2343F))|(ORF1a_polyprotein:G7029T(L2343F))																																																											2	0.014																					1	0	0.014	0.014
7295		G7295T|(ORF1ab_polyprotein:G7030T(A2344S))|(ORF1a_polyprotein:G7030T(A2344S))																																																																					2	0.154											1	0	0.154	0.154
7307		C7307A|(ORF1ab_polyprotein:C7042A(Q2348K))|(ORF1a_polyprotein:C7042A(Q2348K))																																																											2	0.014																					1	0	0.014	0.014
7312		G7312T|(ORF1ab_polyprotein:G7047T(L2349F))|(ORF1a_polyprotein:G7047T(L2349F))																																																																	25	0.439															1	0	0.439	0.439
7318		C7318G|(ORF1ab_polyprotein:C7053G(F2351L))|(ORF1a_polyprotein:C7053G(F2351L))																																																											2	0.014																					1	0	0.014	0.014
7320		G7320T|(ORF1ab_polyprotein:G7055T(S2352I))|(ORF1a_polyprotein:G7055T(S2352I))																																																											2	0.014																					1	0	0.014	0.014
7328		G7328T|(ORF1ab_polyprotein:G7063T(A2355S))|(ORF1a_polyprotein:G7063T(A2355S))																																			30	0.769																																													1	0.769	0	0.769
7350		C7350A|(ORF1ab_polyprotein:C7085A(S2362Y))|(ORF1a_polyprotein:C7085A(S2362Y))																																																																							2	0.041									1	0	0.041	0.041
7354		G7354C|(ORF1ab_polyprotein:G7089C(W2363C))|(ORF1a_polyprotein:G7089C(W2363C))																																																																					3	0.231											1	0	0.231	0.231
7388		G7388T|(ORF1ab_polyprotein:G7123T(A2375S))|(ORF1a_polyprotein:G7123T(A2375S))																							2	0.004																																	6	0.002			2	0.007									3	0.004			7	0.002					5	0.004	0.015	0.019
7389		C7389-7389del|(ORF1ab_polyprotein:7124-7124del(2375fs))|(ORF1a_polyprotein:7124-7124del(2375fs))			2	0.004																																							2	0.003													19	0.006													2	0.003									4	0.004	0.012	0.016
7389		C7389T|(ORF1ab_polyprotein:C7124T(A2375V))|(ORF1a_polyprotein:C7124T(A2375V))																																											15	0.021							3	0.008																													2	0	0.029	0.029
7390		C7390T|(ORF1ab_polyprotein:C7125T(A2375A))|(ORF1a_polyprotein:C7125T(A2375A))			2	0.004					3	0.005																																	5	0.007													6	0.002																	6	0.002					5	0.009	0.011	0.02
7399		A7399-7399del|(ORF1ab_polyprotein:7134-7134del(2378fs))|(ORF1a_polyprotein:7134-7134del(2378fs))					2	0.015																																																																											1	0.015	0	0.015
7402		T7402G|(ORF1ab_polyprotein:T7137G(A2379A))|(ORF1a_polyprotein:T7137G(A2379A))									3	0.005									2	0.004																							4	0.006													19	0.005																			2	0.006			5	0.009	0.017	0.026
7402		T7402C|(ORF1ab_polyprotein:T7137C(A2379A))|(ORF1a_polyprotein:T7137C(A2379A))			2	0.004	2	0.015											2	0.006	2	0.004																							2	0.003													8	0.002											2	0.002											7	0.029	0.007	0.036
7403		A7403C|(ORF1ab_polyprotein:A7138C(M2380L))|(ORF1a_polyprotein:A7138C(M2380L))									2	0.003																																	3	0.004							2	0.005					8	0.002																							4	0.003	0.011	0.014
7404		T7404-7404del|(ORF1ab_polyprotein:7139-7139del(2380fs))|(ORF1a_polyprotein:7139-7139del(2380fs))																																													2	0.5																																			1	0	0.5	0.5
7432		A7432C|(ORF1ab_polyprotein:A7167C(S2389S))|(ORF1a_polyprotein:A7167C(S2389S))			3	0.007					2	0.003																											2	0.003													2	0.005																													4	0.013	0.005	0.018
7434		T7434C|(ORF1ab_polyprotein:T7169C(F2390S))|(ORF1a_polyprotein:T7169C(F2390S))									2	0.003							2	0.006							2	0.002					2	0.004											2	0.003			2	0.004									7	0.002																	9	0.003					8	0.015	0.012	0.027
7434		T7434G|(ORF1ab_polyprotein:T7169G(F2390C))|(ORF1a_polyprotein:T7169G(F2390C))					2	0.015																																					3	0.004													5	0.001	3	0.002					2	0.006									5	0.001					6	0.015	0.014	0.029
7436		T7436C|(ORF1ab_polyprotein:T7171C(Y2391H))|(ORF1a_polyprotein:T7171C(Y2391H))																	16	0.047																			3	0.004																															2	0.002											3	0.051	0.002	0.053
7436		TATTA7436-7440del|(ORF1ab_polyprotein:7171-7175del(2391fs))|(ORF1a_polyprotein:7171-7175del(2391fs))																																			28	0.757																																													1	0.757	0	0.757
7448		A7448C|(ORF1ab_polyprotein:A7183C(K2395Q))|(ORF1a_polyprotein:A7183C(K2395Q))					3	0.023			2	0.003																											2	0.003																			4	0.001																							4	0.029	0.001	0.03
7448		A7448T|(ORF1ab_polyprotein:A7183T(K2395*))|(ORF1a_polyprotein:A7183T(K2395*))			3	0.007					2	0.003									3	0.006			4	0.008	2	0.002																															7	0.002	2	0.001					2	0.006					3	0.004			12	0.003					10	0.026	0.016	0.042
7449		A7449T|(ORF1ab_polyprotein:A7184T(K2395I))|(ORF1a_polyprotein:A7184T(K2395I))																															2	0.004					2	0.003					3	0.004													4	0.001			2	0.007																			5	0.007	0.012	0.019
7450		A7450T|(ORF1ab_polyprotein:A7185T(K2395N))|(ORF1a_polyprotein:A7185T(K2395N))																	3	0.009																									4	0.006													7	0.002																							3	0.009	0.008	0.017
7452		G7452T|(ORF1ab_polyprotein:G7187T(S2396I))|(ORF1a_polyprotein:G7187T(S2396I))																	2	0.006							2	0.002																															4	0.001																			2	0.006			4	0.008	0.007	0.015
7453		T7453C|(ORF1ab_polyprotein:T7188C(S2396S))|(ORF1a_polyprotein:T7188C(S2396S))																							2	0.004													2	0.003					2	0.003																					5	0.014															4	0.007	0.017	0.024
7457		G7457T|(ORF1ab_polyprotein:G7192T(V2398L))|(ORF1a_polyprotein:G7192T(V2398L))																							2	0.004																																	6	0.002			2	0.007							2	0.002					7	0.002					5	0.004	0.013	0.017
7459		G7459T|(ORF1ab_polyprotein:G7194T(V2398V))|(ORF1a_polyprotein:G7194T(V2398V))																									3	0.004																					3	0.006									8	0.002	2	0.001	2	0.007													8	0.002					6	0.004	0.018	0.022
7466		G7466T|(ORF1ab_polyprotein:G7201T(V2401L))|(ORF1a_polyprotein:G7201T(V2401L))			3	0.007					2	0.003													3	0.006	2	0.002															2	0.005															7	0.002													2	0.003			9	0.003					8	0.018	0.013	0.031
7469		G7469T|(ORF1ab_polyprotein:G7204T(D2402Y))|(ORF1a_polyprotein:G7204T(D2402Y))																									6	0.007																																	2	0.002									3	0.003	2	0.003			6	0.002					5	0.007	0.01	0.017
7473		G7473T|(ORF1ab_polyprotein:G7208T(G2403V))|(ORF1a_polyprotein:G7208T(G2403V))																							2	0.004	6	0.007											3	0.004									4	0.008			2	0.005					4	0.001	5	0.004									3	0.003					9	0.002					9	0.015	0.023	0.038
7474		T7474G|(ORF1ab_polyprotein:T7209G(G2403G))|(ORF1a_polyprotein:T7209G(G2403G))																																					2	0.003			2	0.005	3	0.004			2	0.004																											10	0.003					5	0.003	0.016	0.019
7474		T7474A|(ORF1ab_polyprotein:T7209A(G2403G))|(ORF1a_polyprotein:T7209A(G2403G))																									2	0.002											2	0.003													2	0.005					5	0.001	2	0.002	2	0.006							2	0.002											7	0.005	0.016	0.021
7476		G7476T|(ORF1ab_polyprotein:G7211T(C2404F))|(ORF1a_polyprotein:G7211T(C2404F))																	2	0.006	3	0.006			4	0.007	6	0.007															2	0.005															7	0.002																	14	0.004					7	0.026	0.011	0.037
7478		A7478C|(ORF1ab_polyprotein:A7213C(N2405H))|(ORF1a_polyprotein:A7213C(N2405H))																																					3	0.004																					2	0.002	2	0.006													6	0.002					4	0.004	0.01	0.014
7480		T7480C|(ORF1ab_polyprotein:T7215C(N2405N))|(ORF1a_polyprotein:T7215C(N2405N))																																									2	0.005															4	0.001																			4	0.011			3	0	0.017	0.017
7480		T7480A|(ORF1ab_polyprotein:T7215A(N2405K))|(ORF1a_polyprotein:T7215A(N2405K))			2	0.004																					2	0.002					2	0.004					3	0.004													2	0.005					8	0.002	2	0.002									4	0.004					20	0.005					9	0.014	0.018	0.032
7480		T7480G|(ORF1ab_polyprotein:T7215G(N2405K))|(ORF1a_polyprotein:T7215G(N2405K))																											2	0.018									4	0.005			3	0.007	4	0.005															7	0.005					2	0.006			4	0.004	3	0.004			14	0.004					9	0.023	0.035	0.058
7481		T7481A|(ORF1ab_polyprotein:T7216A(S2406T))|(ORF1a_polyprotein:T7216A(S2406T))			2	0.004																			2	0.004																																																			5	0.001	2	0.006			4	0.008	0.007	0.015
7482		C7482T|(ORF1ab_polyprotein:C7217T(S2406L))|(ORF1a_polyprotein:C7217T(S2406L))									2	0.003													2	0.004	3	0.003											3	0.004																					2	0.002											2	0.003			9	0.002					7	0.014	0.007	0.021
7482		C7482A|(ORF1ab_polyprotein:C7217A(S2406*))|(ORF1a_polyprotein:C7217A(S2406*))			5	0.01															2	0.004					7	0.008					7	0.014									4	0.01					3	0.006									9	0.002	6	0.005									3	0.003	2	0.003			14	0.004	2	0.006			12	0.036	0.039	0.075
7483		A7483C|(ORF1ab_polyprotein:A7218C(S2406S))|(ORF1a_polyprotein:A7218C(S2406S))									2	0.003							2	0.006																													2	0.004									4	0.001							2	0.006															5	0.009	0.011	0.02
7484		T7484A|(ORF1ab_polyprotein:T7219A(S2407T))|(ORF1a_polyprotein:T7219A(S2407T))			2	0.004																			2	0.004	4	0.005																															5	0.001	6	0.005									3	0.003					8	0.002	5	0.014			8	0.013	0.025	0.038
7485		C7485T|(ORF1ab_polyprotein:C7220T(S2407L))|(ORF1a_polyprotein:C7220T(S2407L))																																					2	0.003									2	0.004											6	0.005									2	0.002					8	0.002					5	0.003	0.013	0.016
7485		C7485A|(ORF1ab_polyprotein:C7220A(S2407*))|(ORF1a_polyprotein:C7220A(S2407*))			2	0.004																			2	0.004	2	0.002					5	0.01															3	0.006									14	0.004	4	0.003									3	0.003					10	0.003					9	0.02	0.019	0.039
7486		A7486C|(ORF1ab_polyprotein:A7221C(S2407S))|(ORF1a_polyprotein:A7221C(S2407S))									2	0.003															2	0.002																					2	0.004									5	0.001											3	0.003					4	0.001					6	0.005	0.009	0.014
7486		A7486T|(ORF1ab_polyprotein:A7221T(S2407S))|(ORF1a_polyprotein:A7221T(S2407S))			2	0.004																					3	0.003																															10	0.003	2	0.002									2	0.002					7	0.002					6	0.007	0.009	0.016
7487		A7487C|(ORF1ab_polyprotein:A7222C(T2408P))|(ORF1a_polyprotein:A7222C(T2408P))			2	0.004															2	0.004																																					5	0.001			2	0.006							2	0.002					6	0.002					6	0.008	0.011	0.019
7488		C7488A|(ORF1ab_polyprotein:C7223A(T2408N))|(ORF1a_polyprotein:C7223A(T2408N))			3	0.006													3	0.008					2	0.004	7	0.008					2	0.004					3	0.004			2	0.005					3	0.006									15	0.004	11	0.008					2	0.006			6	0.006	4	0.006			19	0.005					14	0.034	0.046	0.08
7488		C7488T|(ORF1ab_polyprotein:C7223T(T2408I))|(ORF1a_polyprotein:C7223T(T2408I))			3	0.006																							11	0.097									30	0.038																			10	0.003																	10	0.003					5	0.141	0.006	0.147
7489		T7489A|(ORF1ab_polyprotein:T7224A(T2408T))|(ORF1a_polyprotein:T7224A(T2408T))																									2	0.002					3	0.006					2	0.003																			7	0.002	3	0.002									4	0.004	2	0.003			11	0.003					8	0.011	0.014	0.025
7490		T7490G|(ORF1ab_polyprotein:T7225G(C2409G))|(ORF1a_polyprotein:T7225G(C2409G))																	2	0.006							2	0.002															3	0.007															5	0.001																	5	0.001					5	0.008	0.009	0.017
7491		G7491T|(ORF1ab_polyprotein:G7226T(C2409F))|(ORF1a_polyprotein:G7226T(C2409F))			3	0.006																			3	0.005	3	0.003											4	0.005			3	0.007	2	0.003			3	0.006									9	0.002	2	0.002											2	0.003			13	0.003					11	0.019	0.026	0.045
7492		T7492G|(ORF1ab_polyprotein:T7227G(C2409W))|(ORF1a_polyprotein:T7227G(C2409W))			3	0.006															3	0.006			2	0.004	4	0.005											2	0.003																			5	0.001	6	0.005									2	0.002					5	0.001					9	0.024	0.009	0.033
7494		T7494G|(ORF1ab_polyprotein:T7229G(M2410R))|(ORF1a_polyprotein:T7229G(M2410R))			2	0.004															3	0.006			2	0.004													3	0.004																			4	0.001	2	0.002															9	0.002					7	0.018	0.005	0.023
7494		T7494A|(ORF1ab_polyprotein:T7229A(M2410K))|(ORF1a_polyprotein:T7229A(M2410K))			2	0.004																			3	0.005													4	0.005									3	0.006									7	0.002	4	0.003									3	0.003											7	0.014	0.014	0.028
7495		G7495T|(ORF1ab_polyprotein:G7230T(M2410I))|(ORF1a_polyprotein:G7230T(M2410I))																	2	0.006													2	0.004									4	0.01															6	0.002	5	0.004	2	0.006			2	0.006			3	0.003					9	0.002					9	0.01	0.033	0.043
7496		A7496T|(ORF1ab_polyprotein:A7231T(M2411L))|(ORF1a_polyprotein:A7231T(M2411L))																							2	0.004	3	0.003					2	0.004																									4	0.001	3	0.002									3	0.003	2	0.003			13	0.003					8	0.011	0.012	0.023
7497		T7497A|(ORF1ab_polyprotein:T7232A(M2411K))|(ORF1a_polyprotein:T7232A(M2411K))									2	0.003									2	0.004			2	0.004	7	0.008																															7	0.002	3	0.002	2	0.006							3	0.003	3	0.004			11	0.003	2	0.006			11	0.019	0.026	0.045
7498		G7498T|(ORF1ab_polyprotein:G7233T(M2411I))|(ORF1a_polyprotein:G7233T(M2411I))																	2	0.006							2	0.002																					4	0.008									6	0.002	9	0.007									4	0.004	4	0.006			6	0.002	2	0.006			9	0.008	0.035	0.043
7499		T7499C|(ORF1ab_polyprotein:T7234C(C2412R))|(ORF1a_polyprotein:T7234C(C2412R))																					2	0.014																																																							2	0.006			2	0.014	0.006	0.02
7499		T7499G|(ORF1ab_polyprotein:T7234G(C2412G))|(ORF1a_polyprotein:T7234G(C2412G))																			3	0.006	2	0.014	2	0.004													3	0.004					2	0.003							3	0.008					8	0.002	6	0.005	3	0.009							3	0.003					14	0.004					11	0.028	0.034	0.062
7500		G7500T|(ORF1ab_polyprotein:G7235T(C2412F))|(ORF1a_polyprotein:G7235T(C2412F))																									5	0.006											3	0.004					3	0.004													6	0.002	2	0.002															12	0.003					6	0.01	0.011	0.021
7501		T7501G|(ORF1ab_polyprotein:T7236G(C2412W))|(ORF1a_polyprotein:T7236G(C2412W))																			2	0.004			2	0.004	5	0.006					2	0.004																											2	0.002															7	0.002					6	0.018	0.004	0.022
7504		C7504A|(ORF1ab_polyprotein:C7239A(Y2413*))|(ORF1a_polyprotein:C7239A(Y2413*))			3	0.006													2	0.006	3	0.006	2	0.014	3	0.005	9	0.01					4	0.008					4	0.005					2	0.003			4	0.008			2	0.005					6	0.002	10	0.008	2	0.006									3	0.004			10	0.003	2	0.006			17	0.06	0.045	0.105
7505		A7505-7505del|(ORF1ab_polyprotein:7240-7240del(2414fs))|(ORF1a_polyprotein:7240-7240del(2414fs))																																																																											2121	0.57					1	0	0.57	0.57
7508		C7508T|(ORF1ab_polyprotein:C7243T(R2415C))|(ORF1a_polyprotein:C7243T(R2415C))									2	0.003																											3	0.004																			4	0.001											2	0.002	2	0.003			9	0.002					6	0.007	0.008	0.015
7508		C7508A|(ORF1ab_polyprotein:C7243A(R2415S))|(ORF1a_polyprotein:C7243A(R2415S))			2	0.004													2	0.006	2	0.004			3	0.005	5	0.006					3	0.006					3	0.004									5	0.01			2	0.005					11	0.003	13	0.01	2	0.006							4	0.004					15	0.004					14	0.035	0.042	0.077
