## Supplementary material for "Detecting SARS-CoV-2 Cryptic Lineages using Publicly Available Whole Genome Wastewater Sequencing Data": S3 Data (part 11 of 26)

### Sheet: NL-1 (continued)
			SRR23050863		SRR23050866		SRR23050882		SRR23050837		SRR23050869		SRR23050883		SRR23050875		SRR23050871		SRR23050870		SRR23050898		SRR23050845		SRR23050891		SRR23050850		SRR23050879		SRR23050838		SRR23050839		SRR23050857		SRR23050862		SRR23050832		SRR23050824		SRR23050888		SRR23050874		SRR23050846		SRR23050842		SRR23050878		SRR23050899		SRR23050886		SRR23050884		SRR23050861		SRR23050833		SRR23050830		SRR23050894		SRR23050901		SRR23050859		SRR23050831		SRR23050855		SRR23050827		SRR23050836		SRR23050834		SRR23050893							Key
7509		G7509T|(ORF1ab_polyprotein:G7244T(R2415L))|(ORF1a_polyprotein:G7244T(R2415L))																									3	0.003																					2	0.004									4	0.001	3	0.002	2	0.006									2	0.003			7	0.002	2	0.006			8	0.003	0.024	0.027
7510		T7510G|(ORF1ab_polyprotein:T7245G(R2415R))|(ORF1a_polyprotein:T7245G(R2415R))																	2	0.006																									2	0.003													4	0.001											3	0.003	2	0.003			4	0.001					6	0.006	0.011	0.017
7513		T7513A|(ORF1ab_polyprotein:T7248A(N2416K))|(ORF1a_polyprotein:T7248A(N2416K))																	2	0.006					2	0.004	6	0.007					2	0.004											2	0.003			4	0.008									9	0.002	3	0.002															7	0.002					9	0.021	0.017	0.038
7515		G7515A|(ORF1ab_polyprotein:G7250A(R2417K))|(ORF1a_polyprotein:G7250A(R2417K))																							4	0.007																			2	0.003			2	0.004									5	0.001											2	0.002					5	0.001					6	0.007	0.011	0.018
7515		G7515T|(ORF1ab_polyprotein:G7250T(R2417I))|(ORF1a_polyprotein:G7250T(R2417I))			2	0.004	2	0.014											3	0.008					2	0.004			2	0.018			2	0.004											2	0.003			4	0.008																											11	0.003					9	0.052	0.014	0.066
7516		A7516C|(ORF1ab_polyprotein:A7251C(R2417S))|(ORF1a_polyprotein:A7251C(R2417S))																									3	0.003											2	0.003					2	0.003			2	0.004									8	0.002																	6	0.002					6	0.006	0.011	0.017
7516		A7516G|(ORF1ab_polyprotein:A7251G(R2417R))|(ORF1a_polyprotein:A7251G(R2417R))			3	0.006															2	0.004			3	0.005	2	0.002																	2	0.003			2	0.004			2	0.005					8	0.002																	4	0.001					9	0.017	0.015	0.032
7517		G7517T|(ORF1ab_polyprotein:G7252T(A2418S))|(ORF1a_polyprotein:G7252T(A2418S))			3	0.006															2	0.004	2	0.014			3	0.003											2	0.003			2	0.005															7	0.002			4	0.012							4	0.004	3	0.004			8	0.002	2	0.006			12	0.03	0.035	0.065
7518		C7518T|(ORF1ab_polyprotein:C7253T(A2418V))|(ORF1a_polyprotein:C7253T(A2418V))																	2	0.006					2	0.004	2	0.002											3	0.004																			4	0.001											3	0.003					9	0.002					7	0.016	0.006	0.022
7518		C7518A|(ORF1ab_polyprotein:C7253A(A2418E))|(ORF1a_polyprotein:C7253A(A2418E))			2	0.004															3	0.006			2	0.004	5	0.006					2	0.004															6	0.012									6	0.002	7	0.005															18	0.005	2	0.006			10	0.024	0.03	0.054
7520		A7520T|(ORF1ab_polyprotein:A7255T(T2419S))|(ORF1a_polyprotein:A7255T(T2419S))			2	0.004																																					2	0.005									2	0.005					4	0.001																	4	0.001					5	0.004	0.012	0.016
7521		C7521T|(ORF1ab_polyprotein:C7256T(T2419I))|(ORF1a_polyprotein:C7256T(T2419I))																							3	0.005													2	0.003																							2	0.006													4	0.001					4	0.008	0.007	0.015
7521		C7521A|(ORF1ab_polyprotein:C7256A(T2419K))|(ORF1a_polyprotein:C7256A(T2419K))			2	0.004									2	0.017					3	0.006			2	0.004	7	0.008															2	0.005					5	0.01									15	0.004	11	0.008	2	0.006							3	0.003	3	0.004			21	0.006					13	0.039	0.046	0.085
7524		G7524A|(ORF1ab_polyprotein:G7259A(R2420K))|(ORF1a_polyprotein:G7259A(R2420K))																																															2	0.004													2	0.006							2	0.002					8	0.002					4	0	0.014	0.014
7524		G7524T|(ORF1ab_polyprotein:G7259T(R2420I))|(ORF1a_polyprotein:G7259T(R2420I))																	2	0.006	2	0.004			3	0.005	3	0.003											2	0.003					2	0.003			4	0.008			2	0.005					4	0.001	6	0.005									3	0.003	2	0.003			6	0.002					13	0.021	0.03	0.051
7525		A7525G|(ORF1ab_polyprotein:A7260G(R2420R))|(ORF1a_polyprotein:A7260G(R2420R))			3	0.006					2	0.003									2	0.004																																					5	0.001											2	0.002											5	0.013	0.003	0.016
7525		A7525T|(ORF1ab_polyprotein:A7260T(R2420S))|(ORF1a_polyprotein:A7260T(R2420S))																									4	0.005																									2	0.005					5	0.001	5	0.004									2	0.002											5	0.005	0.012	0.017
7526		G7526T|(ORF1ab_polyprotein:G7261T(V2421F))|(ORF1a_polyprotein:G7261T(V2421F))			3	0.006					2	0.003									2	0.004			2	0.004	3	0.003											2	0.003																					2	0.002									4	0.004					8	0.002					9	0.023	0.008	0.031
7528		C7528A|(ORF1ab_polyprotein:C7263A(V2421V))|(ORF1a_polyprotein:C7263A(V2421V))			2	0.004													3	0.008					2	0.004	6	0.007					2	0.004					2	0.003			2	0.005																	3	0.002									6	0.006	2	0.003			9	0.002	3	0.008			12	0.03	0.026	0.056
7528	RATG13	C7528T|(ORF1ab_polyprotein:C7263T(V2421V))|(ORF1a_polyprotein:C7263T(V2421V))									2	0.003											46	0.331	67	0.119	5	0.006	16	0.142			238	0.488					4	0.005			192	0.469	3	0.004					19	1	2	0.005					3643	0.99	4	0.003									3	0.003	2	0.003			15	0.004					16	1.094	2.481	3.575
7529		G7529T|(ORF1ab_polyprotein:G7264T(E2422*))|(ORF1a_polyprotein:G7264T(E2422*))			2	0.004																																	2	0.003									4	0.008									6	0.002	2	0.002									3	0.003	2	0.003			13	0.003					8	0.007	0.021	0.028
7530		A7530C|(ORF1ab_polyprotein:A7265C(E2422A))|(ORF1a_polyprotein:A7265C(E2422A))									2	0.003													2	0.004							4	0.008																																											5	0.001					4	0.015	0.001	0.016
7530		A7530G|(ORF1ab_polyprotein:A7265G(E2422G))|(ORF1a_polyprotein:A7265G(E2422G))									3	0.005													3	0.005	2	0.002																															6	0.002	2	0.002															4	0.001					6	0.012	0.005	0.017
7530		A7530T|(ORF1ab_polyprotein:A7265T(E2422V))|(ORF1a_polyprotein:A7265T(E2422V))													2	0.017											2	0.002																																							2	0.006			3	0.003					7	0.002					5	0.019	0.011	0.03
7532		T7532A|(ORF1ab_polyprotein:T7267A(C2423S))|(ORF1a_polyprotein:T7267A(C2423S))					2	0.014											2	0.006																																																									8	0.002					3	0.02	0.002	0.022
7533		G7533T|(ORF1ab_polyprotein:G7268T(C2423F))|(ORF1a_polyprotein:G7268T(C2423F))			3	0.006															2	0.004																							2	0.003			3	0.006											3	0.002											3	0.004			4	0.001	3	0.008			8	0.01	0.024	0.034
7535		A7535T|(ORF1ab_polyprotein:A7270T(T2424S))|(ORF1a_polyprotein:A7270T(T2424S))			2	0.004									2	0.017																													2	0.003			2	0.004											2	0.002									2	0.002											6	0.021	0.011	0.032
7535		A7535-7535del|(ORF1ab_polyprotein:7270-7270del(2424fs))|(ORF1a_polyprotein:7270-7270del(2424fs))			135	0.274																																																																													1	0.274	0	0.274
7536		C7536A|(ORF1ab_polyprotein:C7271A(T2424K))|(ORF1a_polyprotein:C7271A(T2424K))																							3	0.005	4	0.005											2	0.003																			7	0.002	3	0.002									2	0.002	2	0.003			15	0.004	3	0.008			9	0.013	0.021	0.034
7537		A7537G|(ORF1ab_polyprotein:A7272G(T2424T))|(ORF1a_polyprotein:A7272G(T2424T))																																					2	0.003													2	0.005							2	0.002																	2	0.006			4	0.003	0.013	0.016
7539		C7539T|(ORF1ab_polyprotein:C7274T(T2425I))|(ORF1a_polyprotein:C7274T(T2425I))																																					3	0.004																			5	0.001			3	0.009							2	0.002	3	0.004									5	0.004	0.016	0.02
7539		C7539A|(ORF1ab_polyprotein:C7274A(T2425N))|(ORF1a_polyprotein:C7274A(T2425N))			3	0.006													2	0.006							7	0.008											2	0.003																			14	0.004	6	0.005									2	0.002	2	0.003			12	0.003	2	0.006			10	0.023	0.023	0.046
7540		T7540G|(ORF1ab_polyprotein:T7275G(T2425T))|(ORF1a_polyprotein:T7275G(T2425T))																			2	0.004					2	0.002																					2	0.004			2	0.005					4	0.001																							5	0.006	0.01	0.016
7541		A7541T|(ORF1ab_polyprotein:A7276T(I2426F))|(ORF1a_polyprotein:A7276T(I2426F))																									2	0.002					2	0.004					4	0.005			2	0.005					3	0.006									4	0.001	3	0.002									2	0.002	3	0.004			10	0.003	3	0.008			11	0.011	0.031	0.042
7542		T7542A|(ORF1ab_polyprotein:T7277A(I2426N))|(ORF1a_polyprotein:T7277A(I2426N))																															3	0.006					2	0.003			2	0.005															6	0.002											3	0.003					15	0.004					6	0.009	0.014	0.023
7542		T7542G|(ORF1ab_polyprotein:T7277G(I2426S))|(ORF1a_polyprotein:T7277G(I2426S))			2	0.004									2	0.017	2	0.016									3	0.003	2	0.018									3	0.004													2	0.005							2	0.002									2	0.002					14	0.004					10	0.062	0.013	0.075
7544		G7544T|(ORF1ab_polyprotein:G7279T(V2427F))|(ORF1a_polyprotein:G7279T(V2427F))			2	0.004					2	0.003															4	0.005											2	0.003					2	0.003			2	0.004									4	0.001	4	0.003									4	0.004	2	0.003			15	0.004					11	0.015	0.022	0.037
7545		T7545G|(ORF1ab_polyprotein:T7280G(V2427G))|(ORF1a_polyprotein:T7280G(V2427G))																			2	0.004			4	0.007																			2	0.003													5	0.001	2	0.002															6	0.002					6	0.011	0.008	0.019
7547		A7547T|(ORF1ab_polyprotein:A7282T(N2428Y))|(ORF1a_polyprotein:A7282T(N2428Y))			2	0.004																					2	0.002																					2	0.004									5	0.001	2	0.002									3	0.003	4	0.006			5	0.001					8	0.006	0.017	0.023
7549		T7549G|(ORF1ab_polyprotein:T7284G(N2428K))|(ORF1a_polyprotein:T7284G(N2428K))																	2	0.006			3	0.022																			2	0.005															9	0.002													3	0.004			4	0.001					6	0.028	0.012	0.04
7550		G7550A|(ORF1ab_polyprotein:G7285A(G2429S))|(ORF1a_polyprotein:G7285A(G2429S))																	2	0.006							2	0.002																	2	0.003			2	0.004																											6	0.002					5	0.008	0.009	0.017
7550		G7550-7550del|(ORF1ab_polyprotein:7285-7285del(2429fs))|(ORF1a_polyprotein:7285-7285del(2429fs))																																					29	0.037																																											1	0.037	0	0.037
7550		G7550T|(ORF1ab_polyprotein:G7285T(G2429C))|(ORF1a_polyprotein:G7285T(G2429C))																	2	0.006							4	0.005					2	0.004											4	0.005			2	0.004			2	0.005					7	0.002	5	0.004	2	0.006													10	0.003					10	0.015	0.029	0.044
7551		G7551T|(ORF1ab_polyprotein:G7286T(G2429V))|(ORF1a_polyprotein:G7286T(G2429V))			3	0.006																			2	0.004	5	0.006											5	0.006									2	0.004									13	0.004	2	0.002	4	0.012							3	0.003	3	0.004			12	0.003					11	0.022	0.032	0.054
7552		T7552A|(ORF1ab_polyprotein:T7287A(G2429G))|(ORF1a_polyprotein:T7287A(G2429G))																					2	0.014																									3	0.006																																	2	0.014	0.006	0.02
7553		G7553T|(ORF1ab_polyprotein:G7288T(V2430F))|(ORF1a_polyprotein:G7288T(V2430F))									2	0.003															4	0.005					4	0.008											2	0.003			2	0.004									6	0.002	3	0.002	2	0.006							4	0.004					14	0.004	4	0.011			11	0.016	0.036	0.052
7554		T7554G|(ORF1ab_polyprotein:T7289G(V2430G))|(ORF1a_polyprotein:T7289G(V2430G))																	2	0.006	2	0.004					2	0.002					2	0.004																			2	0.005									2	0.006							3	0.003											7	0.016	0.014	0.03
7556		A7556G|(ORF1ab_polyprotein:A7291G(R2431G))|(ORF1a_polyprotein:A7291G(R2431G))																	2	0.006													2	0.004																			2	0.005					4	0.001																	5	0.001					5	0.01	0.007	0.017
7556		A7556C|(ORF1ab_polyprotein:A7291C(R2431R))|(ORF1a_polyprotein:A7291C(R2431R))																			4	0.008																																					4	0.001	5	0.004									2	0.002					5	0.001	2	0.006			6	0.008	0.014	0.022
7556		A7556T|(ORF1ab_polyprotein:A7291T(R2431*))|(ORF1a_polyprotein:A7291T(R2431*))																							3	0.005	2	0.002																	2	0.003			3	0.006									6	0.002	2	0.002															7	0.002	2	0.006			8	0.007	0.021	0.028
7557		G7557T|(ORF1ab_polyprotein:G7292T(R2431I))|(ORF1a_polyprotein:G7292T(R2431I))			3	0.006																																	3	0.004																			5	0.001	3	0.002	2	0.006							3	0.003					12	0.003					7	0.01	0.015	0.025
7558		A7558T|(ORF1ab_polyprotein:A7293T(R2431S))|(ORF1a_polyprotein:A7293T(R2431S))																									2	0.002											2	0.003																			6	0.002	5	0.004											3	0.004			6	0.002					6	0.005	0.012	0.017
7558		A7558C|(ORF1ab_polyprotein:A7293C(R2431S))|(ORF1a_polyprotein:A7293C(R2431S))																	3	0.008					3	0.005																																	5	0.001													2	0.003			6	0.002					5	0.013	0.006	0.019
7559		A7559T|(ORF1ab_polyprotein:A7294T(R2432W))|(ORF1a_polyprotein:A7294T(R2432W))																									4	0.005															2	0.005															7	0.002	3	0.002											3	0.004			5	0.001	3	0.008			7	0.005	0.022	0.027
7560		G7560T|(ORF1ab_polyprotein:G7295T(R2432M))|(ORF1a_polyprotein:G7295T(R2432M))			3	0.006													2	0.006					2	0.004	2	0.002					2	0.004					2	0.003									2	0.004									8	0.002	2	0.002					2	0.006			2	0.002					10	0.003					12	0.025	0.019	0.044
7561		G7561T|(ORF1ab_polyprotein:G7296T(R2432S))|(ORF1a_polyprotein:G7296T(R2432S))																			3	0.006					6	0.007					2	0.004					2	0.003									2	0.004									7	0.002													2	0.003			12	0.003					8	0.02	0.012	0.032
7562		T7562G|(ORF1ab_polyprotein:T7297G(S2433A))|(ORF1a_polyprotein:T7297G(S2433A))																					2	0.014															2	0.003																			5	0.001																							3	0.017	0.001	0.018
7563		C7563T|(ORF1ab_polyprotein:C7298T(S2433F))|(ORF1a_polyprotein:C7298T(S2433F))																			3	0.006					3	0.003																					4	0.008									6	0.002	5	0.004	2	0.006			3	0.009			2	0.002	2	0.003			7	0.002					10	0.009	0.036	0.045
7563		C7563A|(ORF1ab_polyprotein:C7298A(S2433Y))|(ORF1a_polyprotein:C7298A(S2433Y))															2	0.016			4	0.008					4	0.005					2	0.004					3	0.004			3	0.007	2	0.003			2	0.004									14	0.004	7	0.005	3	0.009							5	0.005	5	0.007			17	0.005					14	0.037	0.049	0.086
7564		C7564T|(ORF1ab_polyprotein:C7299T(S2433S))|(ORF1a_polyprotein:C7299T(S2433S))																									2	0.002											3	0.004									2	0.004			2	0.005					4	0.001	4	0.003											3	0.004			4	0.001					8	0.006	0.018	0.024
7564		C7564A|(ORF1ab_polyprotein:C7299A(S2433S))|(ORF1a_polyprotein:C7299A(S2433S))									2	0.003							3	0.008							2	0.002																															6	0.002	3	0.002	2	0.006							3	0.003	2	0.003			13	0.003					9	0.013	0.019	0.032
7565		T7565G|(ORF1ab_polyprotein:T7300G(F2434V))|(ORF1a_polyprotein:T7300G(F2434V))			2	0.004															2	0.004					2	0.002	2	0.018									2	0.003					2	0.003			2	0.004											2	0.002									2	0.002					4	0.001					10	0.031	0.012	0.043
7566		T7566G|(ORF1ab_polyprotein:T7301G(F2434C))|(ORF1a_polyprotein:T7301G(F2434C))													2	0.017					3	0.006	2	0.014	2	0.004	2	0.002					3	0.006					2	0.003			3	0.007	2	0.003							2	0.005					9	0.002	2	0.002											2	0.003			8	0.002					14	0.052	0.024	0.076
7567		T7567A|(ORF1ab_polyprotein:T7302A(F2434L))|(ORF1a_polyprotein:T7302A(F2434L))																			2	0.004																																					5	0.001											2	0.002	2	0.003					2	0.006			5	0.004	0.012	0.016
7567		T7567G|(ORF1ab_polyprotein:T7302G(F2434L))|(ORF1a_polyprotein:T7302G(F2434L))			2	0.004									2	0.017											3	0.003					3	0.006											3	0.004							2	0.005					8	0.002	3	0.002											2	0.003			4	0.001					10	0.03	0.017	0.047
7568		T7568G|(ORF1ab_polyprotein:T7303G(Y2435D))|(ORF1a_polyprotein:T7303G(Y2435D))																									3	0.003					2	0.004															2	0.004											2	0.002					2	0.006			5	0.005					4	0.001					7	0.007	0.018	0.025
7570		T7570C|(ORF1ab_polyprotein:T7305C(Y2435Y))|(ORF1a_polyprotein:T7305C(Y2435Y))																	3	0.008																			2	0.003													2	0.005																													3	0.011	0.005	0.016
7570		T7570G|(ORF1ab_polyprotein:T7305G(Y2435*))|(ORF1a_polyprotein:T7305G(Y2435*))			2	0.004					3	0.005																																					2	0.004									7	0.002																	4	0.001					5	0.009	0.007	0.016
7571		G7571T|(ORF1ab_polyprotein:G7306T(V2436F))|(ORF1a_polyprotein:G7306T(V2436F))			2	0.004																					2	0.002					2	0.004															2	0.004																	2	0.006					2	0.003									6	0.01	0.013	0.023
7572		T7572C|(ORF1ab_polyprotein:T7307C(V2436A))|(ORF1a_polyprotein:T7307C(V2436A))																																															3	0.006											2	0.002																	2	0.006			3	0	0.014	0.014
7572		T7572G|(ORF1ab_polyprotein:T7307G(V2436G))|(ORF1a_polyprotein:T7307G(V2436G))																			2	0.004			2	0.004	3	0.003																	2	0.003													7	0.002	2	0.002											3	0.004			8	0.002					8	0.011	0.013	0.024
7573		C7573T|(ORF1ab_polyprotein:C7308T(V2436V))|(ORF1a_polyprotein:C7308T(V2436V))											2	0.021													2	0.002																																											2	0.002	2	0.003			12	0.003					5	0.023	0.008	0.031
7573		C7573A|(ORF1ab_polyprotein:C7308A(V2436V))|(ORF1a_polyprotein:C7308A(V2436V))			3	0.006															2	0.004			2	0.004	5	0.006					2	0.004									2	0.005	3	0.004													8	0.002	4	0.003					2	0.006			4	0.004					12	0.003	2	0.006			13	0.024	0.033	0.057
7574		T7574C|(ORF1ab_polyprotein:T7309C(Y2437H))|(ORF1a_polyprotein:T7309C(Y2437H))									3	0.005									2	0.004																																							2	0.002											2	0.003									4	0.009	0.005	0.014
7575		A7575T|(ORF1ab_polyprotein:A7310T(Y2437F))|(ORF1a_polyprotein:A7310T(Y2437F))																	2	0.006																			2	0.003									2	0.004									5	0.001													2	0.003			10	0.003					6	0.009	0.011	0.02
7576		T7576A|(ORF1ab_polyprotein:T7311A(Y2437*))|(ORF1a_polyprotein:T7311A(Y2437*))																																											2	0.003			4	0.008			3	0.008					7	0.002																							4	0	0.021	0.021
7577		G7577T|(ORF1ab_polyprotein:G7312T(A2438S))|(ORF1a_polyprotein:G7312T(A2438S))																									2	0.002					2	0.004															3	0.006									5	0.001	3	0.002															9	0.002					6	0.006	0.011	0.017
7578		C7578T|(ORF1ab_polyprotein:C7313T(A2438V))|(ORF1a_polyprotein:C7313T(A2438V))													2	0.017																																																													4	0.001					2	0.017	0.001	0.018
7578		C7578A|(ORF1ab_polyprotein:C7313A(A2438D))|(ORF1a_polyprotein:C7313A(A2438D))																	3	0.008					3	0.005	5	0.006											2	0.003			3	0.007															9	0.002	5	0.004															11	0.003					8	0.022	0.016	0.038
7579		T7579C|(ORF1ab_polyprotein:T7314C(A2438A))|(ORF1a_polyprotein:T7314C(A2438A))									2	0.003					2	0.016																					2	0.003																																					4	0.001					4	0.022	0.001	0.023
7580		A7580T|(ORF1ab_polyprotein:A7315T(N2439Y))|(ORF1a_polyprotein:A7315T(N2439Y))																							3	0.005																			2	0.003			3	0.006													2	0.006													6	0.002					5	0.005	0.017	0.022
7581		A7581C|(ORF1ab_polyprotein:A7316C(N2439T))|(ORF1a_polyprotein:A7316C(N2439T))			2	0.004					3	0.005																											2	0.003																																	2	0.003			7	0.002					5	0.012	0.005	0.017
7581		A7581T|(ORF1ab_polyprotein:A7316T(N2439I))|(ORF1a_polyprotein:A7316T(N2439I))																									5	0.006											4	0.005																			10	0.003	2	0.002									2	0.002	2	0.003			6	0.002					7	0.011	0.012	0.023
7583		G7583T|(ORF1ab_polyprotein:G7318T(G2440*))|(ORF1a_polyprotein:G7318T(G2440*))			3	0.006									2	0.017											6	0.007																	3	0.004													8	0.002	3	0.002									5	0.005											7	0.03	0.013	0.043
7584		G7584T|(ORF1ab_polyprotein:G7319T(G2440V))|(ORF1a_polyprotein:G7319T(G2440V))			2	0.004					3	0.005													2	0.004	3	0.003											7	0.009			4	0.01									2	0.005					6	0.002	3	0.002	2	0.006							3	0.003					12	0.003					12	0.025	0.031	0.056
7585		A7585C|(ORF1ab_polyprotein:A7320C(G2440G))|(ORF1a_polyprotein:A7320C(G2440G))									2	0.003									2	0.004											2	0.004					2	0.003					3	0.004													9	0.002	2	0.002															6	0.002	2	0.006			9	0.014	0.016	0.03
7585		A7585G|(ORF1ab_polyprotein:A7320G(G2440G))|(ORF1a_polyprotein:A7320G(G2440G))			2	0.004					2	0.003													3	0.005	2	0.002																					2	0.004									5	0.001	3	0.002	2	0.006							4	0.004	4	0.006			4	0.001					11	0.014	0.024	0.038
7585		A7585T|(ORF1ab_polyprotein:A7320T(G2440G))|(ORF1a_polyprotein:A7320T(G2440G))									2	0.003							2	0.006	4	0.008			3	0.005																							3	0.006									4	0.001	3	0.002	2	0.006							2	0.002	3	0.004			20	0.005	2	0.006			12	0.022	0.032	0.054
7586		G7586A|(ORF1ab_polyprotein:G7321A(G2441S))|(ORF1a_polyprotein:G7321A(G2441S))			2	0.004																											2	0.004																									5	0.001	3	0.002									3	0.003	2	0.003			5	0.001					7	0.008	0.01	0.018
7586		G7586T|(ORF1ab_polyprotein:G7321T(G2441C))|(ORF1a_polyprotein:G7321T(G2441C))									2	0.003															3	0.003											2	0.003									2	0.004			2	0.005					12	0.003	2	0.002									4	0.004	2	0.003			7	0.002					10	0.009	0.023	0.032
7587		G7587T|(ORF1ab_polyprotein:G7322T(G2441V))|(ORF1a_polyprotein:G7322T(G2441V))			2	0.004									2	0.017											3	0.003																					2	0.004									6	0.002											4	0.004					16	0.004					7	0.024	0.014	0.038
7591		A7591T|(ORF1ab_polyprotein:A7326T(K2442N))|(ORF1a_polyprotein:A7326T(K2442N))																									2	0.002																	4	0.005													4	0.001			2	0.006													10	0.003					5	0.002	0.015	0.017
7591		A7591G|(ORF1ab_polyprotein:A7326G(K2442K))|(ORF1a_polyprotein:A7326G(K2442K))																			2	0.004																							2	0.003															2	0.002									2	0.002					784	0.211	2	0.006			6	0.004	0.224	0.228
7592		G7592T|(ORF1ab_polyprotein:G7327T(G2443C))|(ORF1a_polyprotein:G7327T(G2443C))																			4	0.008			2	0.004	3	0.003											2	0.003									2	0.004									8	0.002													2	0.003			7	0.002					8	0.018	0.011	0.029
7593		G7593T|(ORF1ab_polyprotein:G7328T(G2443V))|(ORF1a_polyprotein:G7328T(G2443V))			2	0.004	2	0.014																	2	0.004	3	0.003											2	0.003			3	0.007					6	0.012									6	0.002	4	0.003									5	0.005	2	0.003			14	0.004					12	0.028	0.036	0.064
7594		C7594A|(ORF1ab_polyprotein:C7329A(G2443G))|(ORF1a_polyprotein:C7329A(G2443G))																	3	0.008	2	0.004					5	0.006											2	0.003									2	0.004									6	0.002											3	0.003					14	0.004					8	0.021	0.013	0.034
7596		T7596A|(ORF1ab_polyprotein:T7331A(F2444Y))|(ORF1a_polyprotein:T7331A(F2444Y))																	2	0.006																									2	0.003																									2	0.002	2	0.003									4	0.006	0.008	0.014
7596		T7596G|(ORF1ab_polyprotein:T7331G(F2444C))|(ORF1a_polyprotein:T7331G(F2444C))									4	0.006							3	0.008																			3	0.004					3	0.004													10	0.003			2	0.006							2	0.002					8	0.002					8	0.018	0.017	0.035
7597		T7597G|(ORF1ab_polyprotein:T7332G(F2444L))|(ORF1a_polyprotein:T7332G(F2444L))																			2	0.004																	2	0.003																					3	0.002																	2	0.006			4	0.007	0.008	0.015
7597		T7597A|(ORF1ab_polyprotein:T7332A(F2444L))|(ORF1a_polyprotein:T7332A(F2444L))																	2	0.006																			3	0.004									2	0.004											2	0.002									2	0.002											5	0.01	0.008	0.018
7598		T7598G|(ORF1ab_polyprotein:T7333G(C2445G))|(ORF1a_polyprotein:T7333G(C2445G))			2	0.004																					2	0.002											2	0.003			2	0.005	2	0.003															3	0.002															5	0.001					7	0.009	0.011	0.02
7599		G7599T|(ORF1ab_polyprotein:G7334T(C2445F))|(ORF1a_polyprotein:G7334T(C2445F))																	2	0.006					3	0.005	2	0.002																					4	0.008									5	0.001	3	0.002	2	0.006													8	0.002					8	0.013	0.019	0.032
7600		C7600G|(ORF1ab_polyprotein:C7335G(C2445W))|(ORF1a_polyprotein:C7335G(C2445W))					2	0.014																																																					2	0.002																					2	0.014	0.002	0.016
7600		C7600T|(ORF1ab_polyprotein:C7335T(C2445C))|(ORF1a_polyprotein:C7335T(C2445C))			2	0.004																											2	0.004															2	0.004									4	0.001			2	0.006									2	0.003			5	0.001					7	0.008	0.015	0.023
7600		C7600A|(ORF1ab_polyprotein:C7335A(C2445*))|(ORF1a_polyprotein:C7335A(C2445*))																			2	0.004					3	0.003					2	0.004															2	0.004									6	0.002	2	0.002	4	0.012													7	0.002					8	0.011	0.022	0.033
7602		A7602T|(ORF1ab_polyprotein:A7337T(K2446I))|(ORF1a_polyprotein:A7337T(K2446I))																															2	0.004															2	0.004											2	0.002											2	0.003			9	0.002					5	0.004	0.011	0.015
7603		A7603C|(ORF1ab_polyprotein:A7338C(K2446N))|(ORF1a_polyprotein:A7338C(K2446N))																			2	0.004					4	0.005																					2	0.004									8	0.002											4	0.004											5	0.009	0.01	0.019
7604		C7604T|(ORF1ab_polyprotein:C7339T(L2447L))|(ORF1a_polyprotein:C7339T(L2447L))			3	0.006																					2	0.002																					2	0.004									7	0.002																	4	0.001					5	0.008	0.007	0.015
7604		C7604A|(ORF1ab_polyprotein:C7339A(L2447I))|(ORF1a_polyprotein:C7339A(L2447I))									2	0.003													2	0.004	3	0.003																					2	0.004									5	0.001																	4	0.001					6	0.01	0.006	0.016
7606		A7606T|(ORF1ab_polyprotein:A7341T(L2447L))|(ORF1a_polyprotein:A7341T(L2447L))																							2	0.004	4	0.005																									2	0.005							4	0.003									2	0.002	2	0.003			4	0.001					7	0.009	0.014	0.023
7606		A7606C|(ORF1ab_polyprotein:A7341C(L2447L))|(ORF1a_polyprotein:A7341C(L2447L))									2	0.003													3	0.005	2	0.002																															4	0.001	6	0.005									2	0.002	4	0.006									7	0.01	0.014	0.024
7607		C7607T|(ORF1ab_polyprotein:C7342T(H2448Y))|(ORF1a_polyprotein:C7342T(H2448Y))																									4	0.005					2	0.004					2	0.003																																	3	0.004			4	0.001					5	0.012	0.005	0.017
7607		C7607A|(ORF1ab_polyprotein:C7342A(H2448N))|(ORF1a_polyprotein:C7342A(H2448N))			2	0.004									2	0.017			5	0.014	2	0.004											3	0.006									2	0.005	3	0.004													8	0.002	6	0.005	2	0.006													16	0.004					11	0.045	0.026	0.071
7609		C7609A|(ORF1ab_polyprotein:C7344A(H2448Q))|(ORF1a_polyprotein:C7344A(H2448Q))			3	0.006													2	0.006	2	0.004					6	0.007					2	0.004					2	0.003									2	0.004			4	0.01					8	0.002	4	0.003															15	0.004					11	0.03	0.023	0.053
7610		A7610C|(ORF1ab_polyprotein:A7345C(N2449H))|(ORF1a_polyprotein:A7345C(N2449H))			2	0.004																					2	0.002											2	0.003																					6	0.005									2	0.002					8	0.002					6	0.009	0.009	0.018
7610		A7610T|(ORF1ab_polyprotein:A7345T(N2449Y))|(ORF1a_polyprotein:A7345T(N2449Y))									2	0.003									5	0.01																																					7	0.002											2	0.002					9	0.002					5	0.013	0.006	0.019
7610		A7610G|(ORF1ab_polyprotein:A7345G(N2449D))|(ORF1a_polyprotein:A7345G(N2449D))																									3	0.003					2	0.004																			4	0.01																	2	0.002	3	0.004									5	0.007	0.016	0.023
7611		A7611T|(ORF1ab_polyprotein:A7346T(N2449I))|(ORF1a_polyprotein:A7346T(N2449I))																									2	0.002																	2	0.003							2	0.005							4	0.003											2	0.003			6	0.002					6	0.002	0.016	0.018
7611		A7611C|(ORF1ab_polyprotein:A7346C(N2449T))|(ORF1a_polyprotein:A7346C(N2449T))					3	0.021																																					2	0.003																																					2	0.021	0.003	0.024
7614		G7614T|(ORF1ab_polyprotein:G7349T(W2450L))|(ORF1a_polyprotein:G7349T(W2450L))									3	0.005			2	0.017					5	0.01			4	0.007	2	0.002											7	0.009									3	0.006			3	0.008					12	0.003	8	0.006	2	0.006			2	0.006			5	0.005	7	0.01			17	0.005					15	0.05	0.055	0.105
7615		G7615T|(ORF1ab_polyprotein:G7350T(W2450C))|(ORF1a_polyprotein:G7350T(W2450C))									2	0.003															2	0.002					3	0.006									2	0.005	3	0.004													11	0.003											5	0.005	3	0.004			10	0.003	2	0.006			10	0.011	0.03	0.041
7616		A7616C|(ORF1ab_polyprotein:A7351C(N2451H))|(ORF1a_polyprotein:A7351C(N2451H))													2	0.017											2	0.002					2	0.004											2	0.003			2	0.004									6	0.002	4	0.003															14	0.004					8	0.023	0.016	0.039
7616		A7616T|(ORF1ab_polyprotein:A7351T(N2451Y))|(ORF1a_polyprotein:A7351T(N2451Y))																			2	0.004			3	0.005	4	0.005					5	0.01									2	0.005															6	0.002	3	0.002	2	0.006			2	0.006			6	0.006	2	0.003			13	0.003	2	0.006			13	0.024	0.039	0.063
7617		A7617C|(ORF1ab_polyprotein:A7352C(N2451T))|(ORF1a_polyprotein:A7352C(N2451T))																									2	0.002	2	0.018																													6	0.002			2	0.006																			4	0.02	0.008	0.028
7617		A7617T|(ORF1ab_polyprotein:A7352T(N2451I))|(ORF1a_polyprotein:A7352T(N2451I))			3	0.006									2	0.017					4	0.008																											3	0.006			2	0.005					6	0.002	7	0.005											3	0.004			12	0.003					9	0.031	0.025	0.056
7619		T7619G|(ORF1ab_polyprotein:T7354G(C2452G))|(ORF1a_polyprotein:T7354G(C2452G))			2	0.004															2	0.004					2	0.002					3	0.006					3	0.004					3	0.004							2	0.005					6	0.002													2	0.003			4	0.001	2	0.006			11	0.02	0.021	0.041
7620		G7620T|(ORF1ab_polyprotein:G7355T(C2452F))|(ORF1a_polyprotein:G7355T(C2452F))			3	0.006													2	0.006	2	0.004					5	0.006											2	0.003			3	0.007															5	0.001	6	0.005									3	0.003					10	0.003					10	0.025	0.019	0.044
7621		T7621G|(ORF1ab_polyprotein:T7356G(C2452W))|(ORF1a_polyprotein:T7356G(C2452W))																									4	0.005											3	0.004	2	0.012											2	0.005					6	0.002							2	0.006									6	0.002					7	0.021	0.015	0.036
7622		G7622T|(ORF1ab_polyprotein:G7357T(V2453F))|(ORF1a_polyprotein:G7357T(V2453F))			3	0.006					2	0.003							2	0.006	3	0.006			4	0.007	8	0.009											3	0.004									5	0.01			2	0.005					6	0.002	8	0.006									5	0.005	4	0.006			27	0.007					14	0.041	0.041	0.082
7623		T7623G|(ORF1ab_polyprotein:T7358G(V2453G))|(ORF1a_polyprotein:T7358G(V2453G))									3	0.005											2	0.014			2	0.002					2	0.004											4	0.005													6	0.002																	9	0.002					7	0.025	0.009	0.034
7626		A7626T|(ORF1ab_polyprotein:A7361T(N2454I))|(ORF1a_polyprotein:A7361T(N2454I))																			3	0.006																	2	0.003																			10	0.003	3	0.002											2	0.003			12	0.003					6	0.009	0.011	0.02
7626		A7626C|(ORF1ab_polyprotein:A7361C(N2454T))|(ORF1a_polyprotein:A7361C(N2454T))																	2	0.006	3	0.006																	3	0.004			2	0.005					3	0.006											2	0.002					2	0.006															7	0.016	0.019	0.035
7627		T7627G|(ORF1ab_polyprotein:T7362G(N2454K))|(ORF1a_polyprotein:T7362G(N2454K))																											2	0.018			2	0.004											2	0.003															3	0.002									2	0.002					5	0.001					6	0.022	0.008	0.03
7629		G7629T|(ORF1ab_polyprotein:G7364T(C2455F))|(ORF1a_polyprotein:G7364T(C2455F))									2	0.003									2	0.004			5	0.009	5	0.006																	2	0.003			4	0.008									5	0.001	6	0.005	2	0.006			2	0.006			3	0.003	2	0.003			19	0.005					13	0.022	0.04	0.062
7630		T7630G|(ORF1ab_polyprotein:T7365G(C2455W))|(ORF1a_polyprotein:T7365G(C2455W))			2	0.004																					2	0.002											2	0.003			3	0.007															5	0.001	3	0.002									3	0.003											7	0.009	0.013	0.022
7631		G7631A|(ORF1ab_polyprotein:G7366A(D2456N))|(ORF1a_polyprotein:G7366A(D2456N))																																					3	0.004									2	0.004			2	0.005							3	0.002	2	0.006							3	0.003					7	0.002					7	0.004	0.022	0.026
7631		G7631T|(ORF1ab_polyprotein:G7366T(D2456Y))|(ORF1a_polyprotein:G7366T(D2456Y))			3	0.006									2	0.017	2	0.016	2	0.006	3	0.006					6	0.007											2	0.003			2	0.005					5	0.01			2	0.005					13	0.004	6	0.005	2	0.006			2	0.006			3	0.003	4	0.006			23	0.006					17	0.061	0.056	0.117
7632		A7632G|(ORF1ab_polyprotein:A7367G(D2456G))|(ORF1a_polyprotein:A7367G(D2456G))																							2	0.004																	3	0.007															4	0.001	2	0.002									5	0.005					4	0.001					6	0.004	0.016	0.02
7632		A7632C|(ORF1ab_polyprotein:A7367C(D2456A))|(ORF1a_polyprotein:A7367C(D2456A))																							2	0.004													4	0.005			2	0.005																	2	0.002	2	0.006																			5	0.009	0.013	0.022
7632		A7632T|(ORF1ab_polyprotein:A7367T(D2456V))|(ORF1a_polyprotein:A7367T(D2456V))																			2	0.004					2	0.002					2	0.004					2	0.003					3	0.004			2	0.004											7	0.005											4	0.006			11	0.003					9	0.013	0.022	0.035
7634		A7634T|(ORF1ab_polyprotein:A7369T(T2457S))|(ORF1a_polyprotein:A7369T(T2457S))																	2	0.006							2	0.002											3	0.004																			5	0.001	2	0.002									4	0.004					10	0.003					7	0.012	0.01	0.022
7635		C7635A|(ORF1ab_polyprotein:C7370A(T2457K))|(ORF1a_polyprotein:C7370A(T2457K))			2	0.004											2	0.016									2	0.002																					3	0.006											4	0.003															4	0.001					6	0.022	0.01	0.032
7636		A7636T|(ORF1ab_polyprotein:A7371T(T2457T))|(ORF1a_polyprotein:A7371T(T2457T))									2	0.003															3	0.003											2	0.003																					2	0.002											2	0.003			6	0.002					6	0.009	0.007	0.016
7638		T7638A|(ORF1ab_polyprotein:T7373A(F2458Y))|(ORF1a_polyprotein:T7373A(F2458Y))																																															2	0.004																					3	0.003	4	0.006			4	0.001					4	0	0.014	0.014
7639		C7639T|(ORF1ab_polyprotein:C7374T(F2458F))|(ORF1a_polyprotein:C7374T(F2458F))																																											2	0.003							2	0.005					8	0.002	3	0.002									3	0.003					4	0.001					6	0	0.016	0.016
7639		C7639A|(ORF1ab_polyprotein:C7374A(F2458L))|(ORF1a_polyprotein:C7374A(F2458L))																			2	0.004					2	0.002											2	0.003																			8	0.002	7	0.005									2	0.002					9	0.002					7	0.009	0.011	0.02
7641		G7641T|(ORF1ab_polyprotein:G7376T(C2459F))|(ORF1a_polyprotein:G7376T(C2459F))													2	0.017					5	0.01					7	0.008											2	0.003			2	0.005					6	0.012									6	0.002	5	0.004									2	0.002	2	0.003			18	0.005					11	0.038	0.033	0.071
7642		T7642G|(ORF1ab_polyprotein:T7377G(C2459W))|(ORF1a_polyprotein:T7377G(C2459W))									2	0.003							3	0.008					2	0.004	2	0.002																					2	0.004											2	0.002									2	0.002											7	0.017	0.008	0.025
7643		G7643T|(ORF1ab_polyprotein:G7378T(A2460S))|(ORF1a_polyprotein:G7378T(A2460S))			2	0.004					2	0.003			2	0.017			2	0.006	3	0.006			2	0.004	8	0.009					3	0.006					2	0.003			3	0.007	4	0.005			3	0.006			3	0.008					18	0.005	7	0.005					2	0.006			5	0.005	3	0.004			24	0.006	4	0.011			20	0.058	0.068	0.126
7644		C7644T|(ORF1ab_polyprotein:C7379T(A2460V))|(ORF1a_polyprotein:C7379T(A2460V))																									3	0.003											2	0.003									3	0.006									5	0.001	3	0.002											2	0.003			8	0.002					7	0.006	0.014	0.02
7644		C7644A|(ORF1ab_polyprotein:C7379A(A2460D))|(ORF1a_polyprotein:C7379A(A2460D))			4	0.008																			2	0.004	7	0.008																					3	0.006									8	0.002	6	0.005															9	0.002	2	0.006			8	0.02	0.021	0.041
7645		T7645G|(ORF1ab_polyprotein:T7380G(A2460A))|(ORF1a_polyprotein:T7380G(A2460A))																																									2	0.005															4	0.001	2	0.002									3	0.003							2	0.006			5	0	0.017	0.017
7646		G7646A|(ORF1ab_polyprotein:G7381A(G2461S))|(ORF1a_polyprotein:G7381A(G2461S))																																					2	0.003																							2	0.006							2	0.002	2	0.003			4	0.001	2	0.006			6	0.003	0.018	0.021
7646		G7646T|(ORF1ab_polyprotein:G7381T(G2461C))|(ORF1a_polyprotein:G7381T(G2461C))			3	0.006															2	0.004					5	0.006											4	0.005					3	0.004			6	0.012			2	0.005					9	0.002	5	0.004	2	0.006							5	0.005	2	0.003			19	0.005	3	0.008			14	0.021	0.054	0.075
7647		G7647T|(ORF1ab_polyprotein:G7382T(G2461V))|(ORF1a_polyprotein:G7382T(G2461V))									4	0.006									2	0.004			2	0.004	7	0.008					2	0.004					4	0.005									6	0.012									11	0.003	8	0.006	5	0.015			3	0.009			4	0.004	6	0.009			21	0.006	3	0.008			15	0.031	0.072	0.103
7648		T7648A|(ORF1ab_polyprotein:T7383A(G2461G))|(ORF1a_polyprotein:T7383A(G2461G))			2	0.004																					2	0.002															2	0.005	2	0.003			2	0.004									4	0.001											2	0.002	2	0.003			4	0.001					9	0.006	0.019	0.025
7648		T7648G|(ORF1ab_polyprotein:T7383G(G2461G))|(ORF1a_polyprotein:T7383G(G2461G))			2	0.004					2	0.003					2	0.016			2	0.004			2	0.004																																	4	0.001	2	0.002									2	0.002					7	0.002					9	0.031	0.007	0.038
7649		A7649T|(ORF1ab_polyprotein:A7384T(S2462C))|(ORF1a_polyprotein:A7384T(S2462C))			2	0.004					2	0.003					2	0.016			2	0.004					3	0.003																					3	0.006									7	0.002	4	0.003															11	0.003	2	0.006			10	0.03	0.02	0.05
7650		G7650T|(ORF1ab_polyprotein:G7385T(S2462I))|(ORF1a_polyprotein:G7385T(S2462I))													2	0.017									2	0.004	8	0.009					2	0.004									2	0.005	2	0.003			4	0.008			2	0.005					5	0.001	9	0.007									3	0.003					13	0.003					12	0.034	0.035	0.069
7652		A7652T|(ORF1ab_polyprotein:A7387T(T2463S))|(ORF1a_polyprotein:A7387T(T2463S))																									2	0.002											2	0.003									4	0.008																											7	0.002					4	0.005	0.01	0.015
7652		A7652C|(ORF1ab_polyprotein:A7387C(T2463P))|(ORF1a_polyprotein:A7387C(T2463P))																									2	0.002																					2	0.004																							4	0.006			7	0.002	2	0.006			5	0.002	0.018	0.02
7653		C7653A|(ORF1ab_polyprotein:C7388A(T2463K))|(ORF1a_polyprotein:C7388A(T2463K))																			3	0.006					3	0.003																					2	0.004									5	0.001	2	0.002					2	0.006			2	0.002					5	0.001					8	0.009	0.016	0.025
7654		A7654T|(ORF1ab_polyprotein:A7389T(T2463T))|(ORF1a_polyprotein:A7389T(T2463T))																	3	0.008	3	0.006					2	0.002											3	0.004					2	0.003			2	0.004			2	0.005					8	0.002			2	0.006									3	0.004			6	0.002					11	0.02	0.026	0.046
7655		T7655G|(ORF1ab_polyprotein:T7390G(F2464V))|(ORF1a_polyprotein:T7390G(F2464V))																			2	0.004																	2	0.003													2	0.005					7	0.002	2	0.002	2	0.006													7	0.002					7	0.007	0.017	0.024
7656		T7656G|(ORF1ab_polyprotein:T7391G(F2464C))|(ORF1a_polyprotein:T7391G(F2464C))																			2	0.004					2	0.002					2	0.004									4	0.01	3	0.004			2	0.004			2	0.005					4	0.001											4	0.004	4	0.006			5	0.001					11	0.01	0.035	0.045
7657		T7657G|(ORF1ab_polyprotein:T7392G(F2464L))|(ORF1a_polyprotein:T7392G(F2464L))			2	0.004															2	0.004			2	0.004	3	0.003					2	0.004					2	0.003			3	0.007					2	0.004									8	0.002	2	0.002	3	0.009							4	0.004											12	0.022	0.028	0.05
7658		A7658T|(ORF1ab_polyprotein:A7393T(I2465F))|(ORF1a_polyprotein:A7393T(I2465F))																							2	0.004	4	0.005											2	0.003																					2	0.002									2	0.002					9	0.002					6	0.012	0.006	0.018
7659		T7659G|(ORF1ab_polyprotein:T7394G(I2465S))|(ORF1a_polyprotein:T7394G(I2465S))																			2	0.004			2	0.004							3	0.006					3	0.004			3	0.007					2	0.004									9	0.002	4	0.003									4	0.004					4	0.001					10	0.018	0.021	0.039
7660		T7660G|(ORF1ab_polyprotein:T7395G(I2465M))|(ORF1a_polyprotein:T7395G(I2465M))			2	0.004																					2	0.002					2	0.004																											5	0.004	2	0.006							3	0.003					5	0.001	2	0.006			8	0.01	0.02	0.03
7661		A7661C|(ORF1ab_polyprotein:A7396C(S2466R))|(ORF1a_polyprotein:A7396C(S2466R))			2	0.004					2	0.003															2	0.002											2	0.003			3	0.007																			2	0.006													4	0.001					7	0.012	0.014	0.026
7661		A7661T|(ORF1ab_polyprotein:A7396T(S2466C))|(ORF1a_polyprotein:A7396T(S2466C))																							4	0.007																																	4	0.001	9	0.007									2	0.002	2	0.003			7	0.002	2	0.006			7	0.007	0.021	0.028
7662		G7662T|(ORF1ab_polyprotein:G7397T(S2466I))|(ORF1a_polyprotein:G7397T(S2466I))																			3	0.006			3	0.005	3	0.003					3	0.006					6	0.008									4	0.008			3	0.008					9	0.002	9	0.007									2	0.002					16	0.004	2	0.006			12	0.028	0.037	0.065
7663		T7663G|(ORF1ab_polyprotein:T7398G(S2466R))|(ORF1a_polyprotein:T7398G(S2466R))			3	0.006					2	0.003																																	2	0.003							2	0.005					4	0.001			2	0.006							2	0.002											7	0.009	0.017	0.026
7664		G7664A|(ORF1ab_polyprotein:G7399A(D2467N))|(ORF1a_polyprotein:G7399A(D2467N))			2	0.004																					2	0.002																					2	0.004									5	0.001											2	0.002	2	0.003			7	0.002					7	0.006	0.012	0.018
7664		G7664T|(ORF1ab_polyprotein:G7399T(D2467Y))|(ORF1a_polyprotein:G7399T(D2467Y))			3	0.006					3	0.005			2	0.017			2	0.006	2	0.004			2	0.004	9	0.01					2	0.004					3	0.004									6	0.012			3	0.008					12	0.003	8	0.006					3	0.009			4	0.004	5	0.007			14	0.004	2	0.006			18	0.06	0.059	0.119
7665		A7665C|(ORF1ab_polyprotein:A7400C(D2467A))|(ORF1a_polyprotein:A7400C(D2467A))																			2	0.004			2	0.004	2	0.002															2	0.005																													3	0.004			6	0.002					6	0.01	0.011	0.021
7665		A7665T|(ORF1ab_polyprotein:A7400T(D2467V))|(ORF1a_polyprotein:A7400T(D2467V))									2	0.003									3	0.006			2	0.004	2	0.002					4	0.008															2	0.004									6	0.002	3	0.002	2	0.006							4	0.004	5	0.007			18	0.005					12	0.023	0.03	0.053
7667		G7667A|(ORF1ab_polyprotein:G7402A(E2468K))|(ORF1a_polyprotein:G7402A(E2468K))																									3	0.003																									2	0.005					7	0.002	2	0.002															6	0.002					5	0.003	0.011	0.014
7667		G7667T|(ORF1ab_polyprotein:G7402T(E2468*))|(ORF1a_polyprotein:G7402T(E2468*))																			3	0.006			2	0.004													3	0.004			2	0.005	2	0.003							5	0.013					16	0.004	6	0.005									3	0.003					23	0.006	2	0.006			11	0.014	0.045	0.059
7669		A7669G|(ORF1ab_polyprotein:A7404G(E2468E))|(ORF1a_polyprotein:A7404G(E2468E))																	2	0.006					3	0.005																			3	0.004																																					3	0.011	0.004	0.015
7669		A7669T|(ORF1ab_polyprotein:A7404T(E2468D))|(ORF1a_polyprotein:A7404T(E2468D))																									2	0.002															2	0.005															4	0.001	2	0.002									3	0.003	2	0.003			6	0.002					7	0.002	0.016	0.018
7670		G7670T|(ORF1ab_polyprotein:G7405T(V2469F))|(ORF1a_polyprotein:G7405T(V2469F))			2	0.004															4	0.008			3	0.005	3	0.003					3	0.006					6	0.008					4	0.005			2	0.004			3	0.008					16	0.004	8	0.006	3	0.009							3	0.003	4	0.006			15	0.004					15	0.034	0.049	0.083
7671		T7671G|(ORF1ab_polyprotein:T7406G(V2469G))|(ORF1a_polyprotein:T7406G(V2469G))									2	0.003									2	0.004																											2	0.004																					2	0.002					7	0.002					5	0.007	0.008	0.015
7672		T7672G|(ORF1ab_polyprotein:T7407G(V2469V))|(ORF1a_polyprotein:T7407G(V2469V))			2	0.004															2	0.004																											3	0.006									5	0.001											2	0.002	2	0.003			7	0.002					7	0.008	0.014	0.022
7673		G7673A|(ORF1ab_polyprotein:G7408A(A2470T))|(ORF1a_polyprotein:G7408A(A2470T))																	2	0.005													2	0.004															3	0.005									4	0.001											3	0.002											5	0.009	0.008	0.017
7673		G7673T|(ORF1ab_polyprotein:G7408T(A2470S))|(ORF1a_polyprotein:G7408T(A2470S))			3	0.006					2	0.003									2	0.004			2	0.003													3	0.002																			9	0.002	5	0.002	3	0.002													16	0.004					9	0.018	0.01	0.028
7674		C7674A|(ORF1ab_polyprotein:C7409A(A2470E))|(ORF1a_polyprotein:C7409A(A2470E))																			3	0.005					9	0.008											2	0.001			2	0.005					2	0.003											3	0.001															10	0.002					7	0.014	0.011	0.025
7675		G7675T|(ORF1ab_polyprotein:G7410T(A2470A))|(ORF1a_polyprotein:G7410T(A2470A))			3	0.006					2	0.003															7	0.006					3	0.006									3	0.007					3	0.005			2	0.002					16	0.004			4	0.003							3	0.002					16	0.004	3	0.004			12	0.021	0.031	0.052
7676		A7676T|(ORF1ab_polyprotein:A7411T(R2471*))|(ORF1a_polyprotein:A7411T(R2471*))																							2	0.003	4	0.004			2	0.004	2	0.004																									5	0.001	5	0.002	4	0.003			4	0.001									6	0.001					9	0.015	0.008	0.023
7677		G7677T|(ORF1ab_polyprotein:G7412T(R2471I))|(ORF1a_polyprotein:G7412T(R2471I))																			3	0.005			3	0.005	4	0.004											5	0.003			2	0.005															4	0.001			3	0.002							2	0.002			2	0.002	13	0.003	2	0.002			11	0.017	0.017	0.034
7678		A7678T|(ORF1ab_polyprotein:A7413T(R2471S))|(ORF1a_polyprotein:A7413T(R2471S))			2	0.004	2	0.013			3	0.004															4	0.004			2	0.004	2	0.004					2	0.001																			5	0.001	4	0.002					3	0.001					4	0.001			8	0.002	4	0.005			13	0.034	0.012	0.046
7679		G7679T|(ORF1ab_polyprotein:G7414T(D2472Y))|(ORF1a_polyprotein:G7414T(D2472Y))									3	0.004									2	0.004					3	0.003			2	0.004			3	0.001							4	0.01					2	0.003									10	0.003			2	0.002							3	0.002	6	0.002			18	0.004	2	0.002			13	0.016	0.028	0.044
7680		A7680T|(ORF1ab_polyprotein:A7415T(D2472V))|(ORF1a_polyprotein:A7415T(D2472V))																																																	3	0.043																															1	0	0.043	0.043
7684		G7684T|(ORF1ab_polyprotein:G7419T(L2473F))|(ORF1a_polyprotein:G7419T(L2473F))																	2	0.006															10	0.004			3	0.002																							7	0.006			5	0.002			2	0.002	6	0.002	3	0.003							8	0.012	0.015	0.027
7686		C7686A|(ORF1ab_polyprotein:C7421A(S2474*))|(ORF1a_polyprotein:C7421A(S2474*))			2	0.004																					3	0.003											3	0.002					4	0.005							2	0.002					10	0.003	3	0.001					3	0.001									7	0.002					9	0.009	0.014	0.023
7694		7694-insertT|(ORF1ab_polyprotein:7429insertT(2477fs))|(ORF1a_polyprotein:7429insertT(2477fs))					54	0.365									14	0.115																																																																	2	0.48	0	0.48
7696		7696-insertG|(ORF1ab_polyprotein:TTT7429-7431TTGCinsert(F2477Lfsinsert))|(ORF1a_polyprotein:TTT7429-7431TTGCinsert(F2477Lfsinsert))																																	7	0.003																	4	0.005													5	0.002							4	0.004							4	0.003	0.011	0.014
7696		T7696C|(ORF1ab_polyprotein:TTT7429-7431TTGCinsert(F2477Lfsinsert))|(ORF1a_polyprotein:TTT7429-7431TTGCinsert(F2477Lfsinsert))																																	7	0.003																	4	0.005													5	0.002							4	0.004							4	0.003	0.011	0.014
7698		7698-insertC|(ORF1ab_polyprotein:7433insertC(2478fs))|(ORF1a_polyprotein:7433insertC(2478fs))																																	7	0.003																	4	0.005													5	0.002							4	0.004							4	0.003	0.011	0.014
7702		A7702T|(ORF1ab_polyprotein:A7437T(R2479S))|(ORF1a_polyprotein:A7437T(R2479S))									2	0.003									2	0.004			3	0.005													2	0.001																							2	0.002							2	0.002											6	0.013	0.004	0.017
7704		C7704A|(ORF1ab_polyprotein:C7439A(P2480Q))|(ORF1a_polyprotein:C7439A(P2480Q))			2	0.004	2	0.014									2	0.017			2	0.004			3	0.005	2	0.002					2	0.004									2	0.005	2	0.003			2	0.003									8	0.002																	6	0.001					12	0.05	0.014	0.064
7705		A7705T|(ORF1ab_polyprotein:A7440T(P2480P))|(ORF1a_polyprotein:A7440T(P2480P))																																											15	0.019																																					1	0	0.019	0.019
7708		A7708G|(ORF1ab_polyprotein:A7443G(I2481M))|(ORF1a_polyprotein:A7443G(I2481M))																			9	0.017																															3	0.003					4	0.001			2	0.002																			4	0.017	0.006	0.023
7712		C7712A|(ORF1ab_polyprotein:C7447A(P2483T))|(ORF1a_polyprotein:C7447A(P2483T))									3	0.004									2	0.004			3	0.005	5	0.005					2	0.004									2	0.005															8	0.002	4	0.002									2	0.002							2	0.002			10	0.022	0.013	0.035
7713		C7713A|(ORF1ab_polyprotein:C7448A(P2483H))|(ORF1a_polyprotein:C7448A(P2483H))			2	0.004																																							2	0.003			3	0.005									12	0.003	3	0.001											4	0.001			5	0.001					7	0.004	0.014	0.018
7716		C7716A|(ORF1ab_polyprotein:C7451A(T2484N))|(ORF1a_polyprotein:C7451A(T2484N))																			2	0.004					3	0.003					2	0.004																									6	0.002																	5	0.001					5	0.011	0.003	0.014
7719		A7719C|(ORF1ab_polyprotein:A7454C(D2485A))|(ORF1a_polyprotein:A7454C(D2485A))									2	0.003																											2	0.001			2	0.005															5	0.001	3	0.001															5	0.001	3	0.004			7	0.004	0.012	0.016
7721		C7721T|(ORF1ab_polyprotein:C7456T(Q2486*))|(ORF1a_polyprotein:C7456T(Q2486*))							2	0.009																													4	0.002																							3	0.002									5	0.002									4	0.011	0.004	0.015
7723		G7723T|(ORF1ab_polyprotein:G7458T(Q2486H))|(ORF1a_polyprotein:G7458T(Q2486H))							4	0.017																	2	0.002							4	0.002			2	0.001																																					5	0.001					5	0.022	0.001	0.023
7725		C7725A|(ORF1ab_polyprotein:C7460A(S2487Y))|(ORF1a_polyprotein:C7460A(S2487Y))																			3	0.006																											3	0.005									5	0.001	3	0.001															7	0.002					5	0.006	0.009	0.015
7734		T7734A|(ORF1ab_polyprotein:T7469A(I2490N))|(ORF1a_polyprotein:T7469A(I2490N))					2	0.014																																									2	0.003									6	0.002							3	0.001									5	0.001	2	0.002			6	0.014	0.009	0.023
7736		G7736C|(ORF1ab_polyprotein:G7471C(V2491L))|(ORF1a_polyprotein:G7471C(V2491L))																	8	0.022																																																															1	0.022	0	0.022
7739		G7739T|(ORF1ab_polyprotein:G7474T(D2492Y))|(ORF1a_polyprotein:G7474T(D2492Y))																									2	0.002							7	0.003			4	0.002																							3	0.002			4	0.001					8	0.002	6	0.007							7	0.007	0.012	0.019
7743		G7743A|(ORF1ab_polyprotein:G7478A(S2493N))|(ORF1a_polyprotein:G7478A(S2493N))																																																																															3	0.05	1	0	0.05	0.05
7744		T7744C|(ORF1ab_polyprotein:T7479C(S2493S))|(ORF1a_polyprotein:T7479C(S2493S))																																																																	39	0.013					4	0.001									2	0	0.014	0.014
7753		G7753T|(ORF1ab_polyprotein:G7488T(V2496V))|(ORF1a_polyprotein:G7488T(V2496V))																			2	0.004					5	0.005			3	0.006			16	0.007			3	0.002													2	0.002							4	0.002	2	0.002			14	0.005					13	0.004	5	0.006			2	0.002			12	0.024	0.023	0.047
7762		T7762-7762del|(ORF1ab_polyprotein:7497-7497del(2499fs))|(ORF1a_polyprotein:7497-7497del(2499fs))			4	0.008															2	0.004			2	0.004																							2	0.003			2	0.002																													5	0.016	0.005	0.021
7771		T7771C|(ORF1ab_polyprotein:T7506C(H2502H))|(ORF1a_polyprotein:T7506C(H2502H))																																																													94	0.104											2	0.002							2	0	0.106	0.106
7776		A7776C|(ORF1ab_polyprotein:A7511C(Y2504S))|(ORF1a_polyprotein:A7511C(Y2504S))											2	0.008																					4	0.002																																									3	0.005					3	0.01	0.005	0.015
7781		G7781T|(ORF1ab_polyprotein:G7516T(D2506Y))|(ORF1a_polyprotein:G7516T(D2506Y))							3	0.013																	2	0.01			2	0.004																													2	0.002											3	0.001	3	0.003	2	0.004					7	0.027	0.01	0.037
7785		A7785T|(ORF1ab_polyprotein:A7520T(K2507I))|(ORF1a_polyprotein:A7520T(K2507I))					2	0.154																							3	0.006			3	0.001																																					4	0.002	2	0.002							5	0.161	0.004	0.165
7786		A7786T|(ORF1ab_polyprotein:A7521T(K2507N))|(ORF1a_polyprotein:A7521T(K2507N))							2	0.009																									4	0.002			2	0.002																											5	0.002							2	0.002							5	0.013	0.004	0.017
7787		G7787T|(ORF1ab_polyprotein:G7522T(A2508S))|(ORF1a_polyprotein:G7522T(A2508S))																									2	0.01							5	0.002			2	0.002																					2	0.002					4	0.002					6	0.002	2	0.002			2	0.004			8	0.014	0.012	0.026
7790		G7790T|(ORF1ab_polyprotein:G7525T(G2509C))|(ORF1a_polyprotein:G7525T(G2509C))																													4	0.008			4	0.002																															5	0.002					4	0.002	2	0.002	3	0.005					6	0.01	0.011	0.021
7791		G7791T|(ORF1ab_polyprotein:G7526T(G2509V))|(ORF1a_polyprotein:G7526T(G2509V))																																	10	0.004			2	0.002													2	0.004							2	0.002	2	0.002	2	0.029	7	0.003					7	0.003	6	0.007	3	0.005	2	0.004			11	0.006	0.059	0.065
7792		T7792C|(ORF1ab_polyprotein:T7527C(G2509G))|(ORF1a_polyprotein:T7527C(G2509G))																																			2	0.017																																			3	0.001									2	0.017	0.001	0.018
7797		A7797T|(ORF1ab_polyprotein:A7532T(K2511M))|(ORF1a_polyprotein:A7532T(K2511M))																									2	0.009							4	0.002			2	0.002																											4	0.001					3	0.001					3	0.006			6	0.013	0.008	0.021
7798		G7798T|(ORF1ab_polyprotein:G7533T(K2511N))|(ORF1a_polyprotein:G7533T(K2511N))																																	12	0.005			2	0.002																											6	0.002					6	0.002	5	0.005	4	0.007					6	0.007	0.016	0.023
7798		G7798A|(ORF1ab_polyprotein:G7533A(K2511K))|(ORF1a_polyprotein:G7533A(K2511K))																																	15	0.006																									3	0.003	4	0.004			7	0.003					11	0.004	3	0.003	2	0.003	4	0.008			8	0.006	0.028	0.034
7799		A7799C|(ORF1ab_polyprotein:A7534C(T2512P))|(ORF1a_polyprotein:A7534C(T2512P))																													3	0.006			4	0.002																																							6	0.006							3	0.008	0.006	0.014
7800		C7800A|(ORF1ab_polyprotein:C7535A(T2512N))|(ORF1a_polyprotein:C7535A(T2512N))																									2	0.009			2	0.004			18	0.007			4	0.003																					4	0.004	2	0.002			7	0.003					5	0.002	4	0.004			2	0.004			10	0.023	0.019	0.042
7801		T7801G|(ORF1ab_polyprotein:T7536G(T2512T))|(ORF1a_polyprotein:T7536G(T2512T))																																	6	0.002			8	0.007									2	0.012																	4	0.001					3	0.001	4	0.004	2	0.003					7	0.009	0.021	0.03
7801		T7801C|(ORF1ab_polyprotein:T7536C(T2512T))|(ORF1a_polyprotein:T7536C(T2512T))							2	0.008																					2	0.004			3	0.001			2	0.002																											5	0.002			2	0.007	4	0.001	3	0.003	3	0.005					9	0.015	0.018	0.033
7801		T7801A|(ORF1ab_polyprotein:T7536A(T2512T))|(ORF1a_polyprotein:T7536A(T2512T))																									4	0.018							17	0.007			3	0.003													2	0.004													4	0.001					10	0.004	3	0.003							7	0.028	0.012	0.04
7802		T7802A|(ORF1ab_polyprotein:T7537A(Y2513N))|(ORF1a_polyprotein:T7537A(Y2513N))																																	6	0.002			4	0.003																					3	0.003					5	0.002			2	0.007	6	0.002	5	0.005			2	0.004			8	0.005	0.023	0.028
7802		T7802G|(ORF1ab_polyprotein:T7537G(Y2513D))|(ORF1a_polyprotein:T7537G(Y2513D))																									2	0.009			2	0.004			18	0.007			3	0.003													2	0.004							2	0.002											10	0.004	6	0.006							8	0.023	0.016	0.039
7803		A7803T|(ORF1ab_polyprotein:A7538T(Y2513F))|(ORF1a_polyprotein:A7538T(Y2513F))																																	3	0.001			2	0.002																											3	0.001			2	0.007	5	0.002	2	0.002	2	0.003					7	0.003	0.015	0.018
7804		T7804A|(ORF1ab_polyprotein:T7539A(Y2513*))|(ORF1a_polyprotein:T7539A(Y2513*))																																	4	0.002			4	0.003																					5	0.005	2	0.002			8	0.003					11	0.004	2	0.002	2	0.003					8	0.005	0.019	0.024
7805		G7805T|(ORF1ab_polyprotein:G7540T(E2514*))|(ORF1a_polyprotein:G7540T(E2514*))																													3	0.006			16	0.006			8	0.007																					6	0.006	4	0.004			5	0.002					9	0.003	4	0.004	3	0.005	4	0.008			10	0.019	0.032	0.051
7807		A7807C|(ORF1ab_polyprotein:A7542C(E2514D))|(ORF1a_polyprotein:A7542C(E2514D))																							2	0.105									7	0.003			2	0.002																					3	0.003	4	0.004			5	0.002			2	0.007	5	0.002	2	0.002	3	0.005					10	0.11	0.025	0.135
7808		A7808T|(ORF1ab_polyprotein:A7543T(R2515*))|(ORF1a_polyprotein:A7543T(R2515*))																																	11	0.004			2	0.002																					3	0.003					6	0.002					9	0.003	3	0.003			2	0.004			7	0.006	0.015	0.021
7808		A7808C|(ORF1ab_polyprotein:A7543C(R2515R))|(ORF1a_polyprotein:A7543C(R2515R))																																	5	0.002			2	0.002													3	0.006									2	0.002			3	0.001			2	0.007	9	0.003	2	0.002							8	0.004	0.021	0.025
7809		G7809T|(ORF1ab_polyprotein:G7544T(R2515I))|(ORF1a_polyprotein:G7544T(R2515I))							2	0.008																									13	0.005			7	0.006																					4	0.004					5	0.002					12	0.004	5	0.005							7	0.019	0.015	0.034
7810		A7810C|(ORF1ab_polyprotein:A7545C(R2515S))|(ORF1a_polyprotein:A7545C(R2515S))																													2	0.004			8	0.003			3	0.003																					5	0.005					3	0.001					4	0.001					2	0.004			7	0.01	0.011	0.021
7810		A7810T|(ORF1ab_polyprotein:A7545T(R2515S))|(ORF1a_polyprotein:A7545T(R2515S))																																	6	0.002			6	0.005																					2	0.002	3	0.003			4	0.001					11	0.004	4	0.004	2	0.003					8	0.007	0.017	0.024
7811		C7811A|(ORF1ab_polyprotein:C7546A(H2516N))|(ORF1a_polyprotein:C7546A(H2516N))																													4	0.007			14	0.005			4	0.003													2	0.004							3	0.003	5	0.005			6	0.002					4	0.001	8	0.008	4	0.007	3	0.006			11	0.015	0.036	0.051
7812		A7812C|(ORF1ab_polyprotein:A7547C(H2516P))|(ORF1a_polyprotein:A7547C(H2516P))																																	7	0.003			2	0.002																					2	0.002	3	0.003									5	0.002	3	0.003							6	0.005	0.01	0.015
7813		T7813A|(ORF1ab_polyprotein:T7548A(H2516Q))|(ORF1a_polyprotein:T7548A(H2516Q))																																	12	0.005			2	0.002																					4	0.004					4	0.001					4	0.001	2	0.002	3	0.005					7	0.007	0.013	0.02
7814		T7814A|(ORF1ab_polyprotein:T7549A(S2517T))|(ORF1a_polyprotein:T7549A(S2517T))							3	0.012																									9	0.003			6	0.005													2	0.004							4	0.004	2	0.002			3	0.001							3	0.003			2	0.004			9	0.02	0.018	0.038
7815		C7815T|(ORF1ab_polyprotein:C7550T(S2517F))|(ORF1a_polyprotein:C7550T(S2517F))																																	5	0.002			3	0.003																					3	0.003	3	0.003			3	0.001					5	0.002	4	0.004							7	0.005	0.013	0.018
7815		C7815A|(ORF1ab_polyprotein:C7550A(S2517Y))|(ORF1a_polyprotein:C7550A(S2517Y))																									2	0.009			2	0.004			10	0.004			3	0.003									2	0.012			3	0.006							3	0.003	2	0.002			9	0.003					8	0.003	4	0.004	3	0.005	5	0.01			13	0.02	0.048	0.068
7816		T7816C|(ORF1ab_polyprotein:T7551C(S2517S))|(ORF1a_polyprotein:T7551C(S2517S))																																	10	0.004																									3	0.003	4	0.004									6	0.002	6	0.006	3	0.005					6	0.004	0.02	0.024
7816		T7816A|(ORF1ab_polyprotein:T7551A(S2517S))|(ORF1a_polyprotein:T7551A(S2517S))																									2	0.009							14	0.005			2	0.002													2	0.004																			11	0.004	8	0.008							6	0.016	0.016	0.032
7817		C7817A|(ORF1ab_polyprotein:C7552A(L2518I))|(ORF1a_polyprotein:C7552A(L2518I))											2	0.008													2	0.009							11	0.004			6	0.005													3	0.006							2	0.002	2	0.002			5	0.002			2	0.007	9	0.003	3	0.003	3	0.005					12	0.026	0.03	0.056
7818		T7818C|(ORF1ab_polyprotein:T7553C(L2518P))|(ORF1a_polyprotein:T7553C(L2518P))																																	7	0.003																									2	0.002					4	0.001					3	0.001	6	0.006	2	0.003					6	0.003	0.013	0.016
7818		T7818A|(ORF1ab_polyprotein:T7553A(L2518H))|(ORF1a_polyprotein:T7553A(L2518H))																													2	0.004			15	0.006			2	0.002																							4	0.004			5	0.002			2	0.007	6	0.002	3	0.003			2	0.004			9	0.012	0.022	0.034
7819		C7819T|(ORF1ab_polyprotein:C7554T(L2518L))|(ORF1a_polyprotein:C7554T(L2518L))																																	9	0.003																	2	0.004							2	0.002	3	0.003			5	0.002					6	0.002	2	0.002							7	0.003	0.015	0.018
7819		C7819A|(ORF1ab_polyprotein:C7554A(L2518L))|(ORF1a_polyprotein:C7554A(L2518L))																													3	0.006			18	0.007			3	0.003																					5	0.005	3	0.003	2	0.027	6	0.002					8	0.003	4	0.004			2	0.004			10	0.016	0.048	0.064
7820		T7820C|(ORF1ab_polyprotein:T7555C(S2519P))|(ORF1a_polyprotein:T7555C(S2519P))											2	0.008																					8	0.003																															3	0.001					3	0.001	2	0.002							5	0.011	0.004	0.015
7821		C7821A|(ORF1ab_polyprotein:C7556A(S2519Y))|(ORF1a_polyprotein:C7556A(S2519Y))							2	0.008																									25	0.01			13	0.011													4	0.007							2	0.002	2	0.002			11	0.004					14	0.005	4	0.004	3	0.005					10	0.029	0.029	0.058
7821		C7821T|(ORF1ab_polyprotein:C7556T(S2519F))|(ORF1a_polyprotein:C7556T(S2519F))																									2	0.009							17	0.007			4	0.003													2	0.004							5	0.005	6	0.006	2	0.027	5	0.002					17	0.006	12	0.012	6	0.01	4	0.008			12	0.019	0.08	0.099
7822		T7822C|(ORF1ab_polyprotein:T7557C(S2519S))|(ORF1a_polyprotein:T7557C(S2519S))																																					3	0.003																					2	0.002					4	0.001			2	0.007	4	0.001	3	0.003	2	0.003					7	0.003	0.017	0.02
7823		C7823T|(ORF1ab_polyprotein:C7558T(H2520Y))|(ORF1a_polyprotein:C7558T(H2520Y))																																	8	0.003			4	0.003													3	0.006							4	0.004											3	0.001	3	0.003			2	0.004			7	0.006	0.018	0.024
7823		C7823A|(ORF1ab_polyprotein:C7558A(H2520N))|(ORF1a_polyprotein:C7558A(H2520N))											2	0.008													2	0.009			2	0.004			9	0.003			10	0.008																					2	0.002					5	0.002					6	0.002	6	0.006	2	0.003	3	0.006			11	0.032	0.021	0.053
7824		A7824C|(ORF1ab_polyprotein:A7559C(H2520P))|(ORF1a_polyprotein:A7559C(H2520P))																																	13	0.005																																			3	0.01	6	0.002									3	0.005	0.012	0.017
7824		A7824T|(ORF1ab_polyprotein:A7559T(H2520L))|(ORF1a_polyprotein:A7559T(H2520L))																																	8	0.003																									2	0.002					8	0.003			2	0.007	6	0.002					2	0.004			6	0.003	0.018	0.021
7825		T7825A|(ORF1ab_polyprotein:T7560A(H2520Q))|(ORF1a_polyprotein:T7560A(H2520Q))																									3	0.013							12	0.005			4	0.003																					2	0.002					7	0.003			2	0.007	7	0.003	3	0.003							8	0.021	0.018	0.039
7826		T7826G|(ORF1ab_polyprotein:T7561G(F2521V))|(ORF1a_polyprotein:T7561G(F2521V))																																	11	0.004			4	0.003																																	3	0.001	3	0.003	2	0.003					5	0.007	0.007	0.014
7826		T7826A|(ORF1ab_polyprotein:T7561A(F2521I))|(ORF1a_polyprotein:T7561A(F2521I))											2	0.008																					5	0.002													2	0.012			2	0.004																			4	0.001	2	0.002			2	0.004			7	0.01	0.023	0.033
7828		T7828A|(ORF1ab_polyprotein:T7563A(F2521L))|(ORF1a_polyprotein:T7563A(F2521L))																													2	0.004			6	0.002			3	0.003																							2	0.002									3	0.001	3	0.003							6	0.009	0.006	0.015
7829		G7829T|(ORF1ab_polyprotein:G7564T(V2522F))|(ORF1a_polyprotein:G7564T(V2522F))																																	17	0.007			2	0.002													2	0.004							5	0.005	2	0.002			7	0.003					9	0.003	4	0.004	3	0.005	2	0.004			10	0.009	0.03	0.039
7831		T7831A|(ORF1ab_polyprotein:T7566A(V2522V))|(ORF1a_polyprotein:T7566A(V2522V))							2	0.008																									3	0.001			5	0.004																																	6	0.002	5	0.005			2	0.004			6	0.013	0.011	0.024
7832		A7832T|(ORF1ab_polyprotein:A7567T(N2523Y))|(ORF1a_polyprotein:A7567T(N2523Y))																																	8	0.003																									3	0.003	3	0.003			7	0.003					4	0.001	2	0.002							6	0.003	0.012	0.015
7832		A7832G|(ORF1ab_polyprotein:A7567G(N2523D))|(ORF1a_polyprotein:A7567G(N2523D))																											2	0.03					3	0.001			2	0.002																					3	0.003													2	0.002							5	0.033	0.005	0.038
7833		A7833C|(ORF1ab_polyprotein:A7568C(N2523T))|(ORF1a_polyprotein:A7568C(N2523T))																																	5	0.002			3	0.003																											4	0.001					8	0.003	6	0.006	4	0.007	2	0.004			7	0.005	0.021	0.026
7834		C7834T|(ORF1ab_polyprotein:C7569T(N2523N))|(ORF1a_polyprotein:C7569T(N2523N))																																	4	0.002																											2	0.002									5	0.002	3	0.003	2	0.003	2	0.004			6	0.002	0.014	0.016
7834		C7834A|(ORF1ab_polyprotein:C7569A(N2523K))|(ORF1a_polyprotein:C7569A(N2523K))																													2	0.004			13	0.005			7	0.006													2	0.004							4	0.004	3	0.003			10	0.004					7	0.003	3	0.003	3	0.005					10	0.015	0.026	0.041
7835		T7835C|(ORF1ab_polyprotein:T7570C(L2524L))|(ORF1a_polyprotein:T7570C(L2524L))																																																													165	0.173			4	0.001					4	0.001									3	0	0.175	0.175
7836		T7836A|(ORF1ab_polyprotein:T7571A(L2524*))|(ORF1a_polyprotein:T7571A(L2524*))																																	7	0.003			3	0.003																							2	0.002			3	0.001					5	0.002	2	0.002	2	0.003					7	0.006	0.01	0.016
7837		A7837C|(ORF1ab_polyprotein:A7572C(L2524F))|(ORF1a_polyprotein:A7572C(L2524F))																																	8	0.003																									2	0.002	3	0.003			4	0.001					3	0.001	3	0.003			2	0.004			7	0.003	0.014	0.017
7837		A7837T|(ORF1ab_polyprotein:A7572T(L2524F))|(ORF1a_polyprotein:A7572T(L2524F))																													2	0.004			11	0.004			3	0.003																					2	0.002											4	0.001	3	0.003							6	0.011	0.006	0.017
7837		A7837G|(ORF1ab_polyprotein:A7572G(L2524L))|(ORF1a_polyprotein:A7572G(L2524L))																																	9	0.003			6	0.005													2	0.004							2	0.002					4	0.001					3	0.001	3	0.003							7	0.008	0.011	0.019
7838		G7838A|(ORF1ab_polyprotein:G7573A(D2525N))|(ORF1a_polyprotein:G7573A(D2525N))																																	9	0.003			3	0.003																							4	0.004									4	0.001	8	0.008							5	0.006	0.013	0.019
7838		G7838T|(ORF1ab_polyprotein:G7573T(D2525Y))|(ORF1a_polyprotein:G7573T(D2525Y))																													2	0.004			9	0.003			8	0.007																					7	0.007	3	0.003			4	0.001					7	0.003	4	0.004	4	0.007	4	0.008			10	0.014	0.033	0.047
7840		C7840T|(ORF1ab_polyprotein:C7575T(D2525D))|(ORF1a_polyprotein:C7575T(D2525D))																													2	0.004			8	0.003			3	0.003																							2	0.002											2	0.002	2	0.003					6	0.01	0.007	0.017
7840		C7840A|(ORF1ab_polyprotein:C7575A(D2525E))|(ORF1a_polyprotein:C7575A(D2525E))																													2	0.004			15	0.006			6	0.005																					3	0.003	6	0.006			6	0.002			2	0.007	8	0.003	6	0.006	4	0.007					10	0.015	0.034	0.049
7841		A7841C|(ORF1ab_polyprotein:A7576C(N2526H))|(ORF1a_polyprotein:A7576C(N2526H))																																	4	0.002													2	0.012													2	0.002			3	0.001					4	0.001									5	0.002	0.016	0.018
7842		A7842T|(ORF1ab_polyprotein:A7577T(N2526I))|(ORF1a_polyprotein:A7577T(N2526I))																																	9	0.003			2	0.002																					2	0.002	6	0.006			4	0.001					5	0.002			2	0.003					7	0.005	0.014	0.019
7842		A7842C|(ORF1ab_polyprotein:A7577C(N2526T))|(ORF1a_polyprotein:A7577C(N2526T))																																	10	0.004			7	0.006																					3	0.003	3	0.003			3	0.001					5	0.002	4	0.004	3	0.005					8	0.01	0.018	0.028
7843		C7843A|(ORF1ab_polyprotein:C7578A(N2526K))|(ORF1a_polyprotein:C7578A(N2526K))							2	0.008																					2	0.004			23	0.009			4	0.003													2	0.004							8	0.008	4	0.004			7	0.003					11	0.004	11	0.011	3	0.005	2	0.004			12	0.024	0.043	0.067
7844	RATG13	C7844T|(ORF1ab_polyprotein:C7579T(L2527L))|(ORF1a_polyprotein:C7579T(L2527L))																									2	0.009			2	0.004																															2	0.002									5	0.002	3	0.003	2	0.003					6	0.013	0.01	0.023
7844		C7844A|(ORF1ab_polyprotein:C7579A(L2527M))|(ORF1a_polyprotein:C7579A(L2527M))																													5	0.009			10	0.004			4	0.003																					4	0.004	2	0.002			8	0.003			3	0.01	9	0.003	7	0.007	2	0.003	4	0.008			11	0.016	0.04	0.056
7845		T7845G|(ORF1ab_polyprotein:T7580G(L2527R))|(ORF1a_polyprotein:T7580G(L2527R))							2	0.008																									4	0.002			2	0.002																					4	0.004	2	0.002									3	0.001									6	0.012	0.007	0.019
7846		G7846A|(ORF1ab_polyprotein:G7581A(L2527L))|(ORF1a_polyprotein:G7581A(L2527L))																									2	0.009							4	0.002			3	0.003											2	0.039									2	0.002	2	0.002									3	0.001	4	0.004	3	0.005					9	0.014	0.053	0.067
7846		G7846T|(ORF1ab_polyprotein:G7581T(L2527L))|(ORF1a_polyprotein:G7581T(L2527L))																																	13	0.005	2	0.017	3	0.003													2	0.004							3	0.003					4	0.001					4	0.001	5	0.005	3	0.005	2	0.004	2	0.03	11	0.025	0.053	0.078
7847		A7847T|(ORF1ab_polyprotein:A7582T(R2528*))|(ORF1a_polyprotein:A7582T(R2528*))																																	7	0.003			2	0.002																																	6	0.002	2	0.002	3	0.005					5	0.005	0.009	0.014
7847		A7847C|(ORF1ab_polyprotein:A7582C(R2528R))|(ORF1a_polyprotein:A7582C(R2528R))																																	5	0.002			2	0.002													2	0.004													3	0.001							3	0.003	2	0.003					6	0.004	0.011	0.015
7847		A7847G|(ORF1ab_polyprotein:A7582G(R2528G))|(ORF1a_polyprotein:A7582G(R2528G))																																	11	0.004																									3	0.003	2	0.002			4	0.001					4	0.001	4	0.004							6	0.004	0.011	0.015
7848		G7848A|(ORF1ab_polyprotein:G7583A(R2528K))|(ORF1a_polyprotein:G7583A(R2528K))																																	7	0.003			2	0.002																					3	0.003					7	0.003					10	0.004	4	0.004			2	0.004			7	0.005	0.018	0.023
7848		G7848T|(ORF1ab_polyprotein:G7583T(R2528I))|(ORF1a_polyprotein:G7583T(R2528I))																																	17	0.007			2	0.002													2	0.004													7	0.003					13	0.005	3	0.003	6	0.01	2	0.004			8	0.009	0.029	0.038
7849		A7849T|(ORF1ab_polyprotein:A7584T(R2528S))|(ORF1a_polyprotein:A7584T(R2528S))																													2	0.004			5	0.002			2	0.002													2	0.004							3	0.003											5	0.002	3	0.003							7	0.008	0.012	0.02
7849		A7849G|(ORF1ab_polyprotein:A7584G(R2528R))|(ORF1a_polyprotein:A7584G(R2528R))																									2	0.009							7	0.003																																			2	0.007	6	0.002	3	0.003							5	0.012	0.012	0.024
7850		G7850T|(ORF1ab_polyprotein:G7585T(A2529S))|(ORF1a_polyprotein:G7585T(A2529S))																																	18	0.007			7	0.006													2	0.004							3	0.003					6	0.002					9	0.003	9	0.009	7	0.012	2	0.004			9	0.013	0.037	0.05
7851		C7851A|(ORF1ab_polyprotein:C7586A(A2529D))|(ORF1a_polyprotein:C7586A(A2529D))																																	9	0.003			2	0.002																					2	0.002	3	0.003			6	0.002					7	0.003	3	0.003							7	0.005	0.013	0.018
7853		A7853G|(ORF1ab_polyprotein:A7588G(N2530D))|(ORF1a_polyprotein:A7588G(N2530D))																									2	0.009																																													3	0.001	3	0.003	3	0.005					4	0.009	0.009	0.018
7854		A7854C|(ORF1ab_polyprotein:A7589C(N2530T))|(ORF1a_polyprotein:A7589C(N2530T))																																	7	0.003																	3	0.006							2	0.002											4	0.001	3	0.003							5	0.003	0.012	0.015
7854		A7854T|(ORF1ab_polyprotein:A7589T(N2530I))|(ORF1a_polyprotein:A7589T(N2530I))																													2	0.004			4	0.002																									3	0.003					5	0.002					6	0.002			4	0.007					6	0.006	0.014	0.02
7855		T7855A|(ORF1ab_polyprotein:T7590A(N2530K))|(ORF1a_polyprotein:T7590A(N2530K))							2	0.008																									11	0.004			2	0.002																											3	0.001			2	0.007	7	0.003	4	0.004							7	0.014	0.015	0.029
7856		A7856T|(ORF1ab_polyprotein:A7591T(N2531Y))|(ORF1a_polyprotein:A7591T(N2531Y))							2	0.008																																											2	0.004													3	0.001					4	0.001	4	0.004							5	0.008	0.01	0.018
7857		A7857T|(ORF1ab_polyprotein:A7592T(N2531I))|(ORF1a_polyprotein:A7592T(N2531I))																													2	0.004			5	0.002			3	0.003																							4	0.004			3	0.001					3	0.001	3	0.003							7	0.009	0.009	0.018
7857		A7857C|(ORF1ab_polyprotein:A7592C(N2531T))|(ORF1a_polyprotein:A7592C(N2531T))																									2	0.009			2	0.004			9	0.003			4	0.003																					2	0.002					5	0.002					10	0.004	3	0.003							8	0.019	0.011	0.03
7858		C7858T|(ORF1ab_polyprotein:C7593T(N2531N))|(ORF1a_polyprotein:C7593T(N2531N))							2	0.008			2	0.008																					8	0.003			2	0.002													2	0.004																													5	0.021	0.004	0.025
7858		C7858A|(ORF1ab_polyprotein:C7593A(N2531K))|(ORF1a_polyprotein:C7593A(N2531K))																																	15	0.006			4	0.003													2	0.004							5	0.005	5	0.005			8	0.003			3	0.01	9	0.003	8	0.008	2	0.003	3	0.006			11	0.009	0.047	0.056
7859		A7859C|(ORF1ab_polyprotein:A7594C(T2532P))|(ORF1a_polyprotein:A7594C(T2532P))																																	9	0.003			2	0.002													3	0.006							2	0.002					8	0.003															5	0.005	0.011	0.016
7860		C7860A|(ORF1ab_polyprotein:C7595A(T2532N))|(ORF1a_polyprotein:C7595A(T2532N))																																	8	0.003			3	0.003													2	0.004							3	0.003	4	0.004									6	0.002	7	0.007	3	0.005			2	0.03	9	0.006	0.055	0.061
7861		T7861C|(ORF1ab_polyprotein:T7596C(T2532T))|(ORF1a_polyprotein:T7596C(T2532T))																																					2	0.002									2	0.012																	4	0.001					6	0.002									4	0.002	0.015	0.017
7861		T7861A|(ORF1ab_polyprotein:T7596A(T2532T))|(ORF1a_polyprotein:T7596A(T2532T))																																	7	0.003			2	0.002													2	0.004							4	0.004	3	0.003			6	0.002					6	0.002	5	0.005			2	0.004			9	0.005	0.024	0.029
7863		A7863C|(ORF1ab_polyprotein:A7598C(K2533T))|(ORF1a_polyprotein:A7598C(K2533T))																																	11	0.004			5	0.004																					2	0.002					4	0.001					8	0.003	3	0.003							6	0.008	0.009	0.017
7864		A7864C|(ORF1ab_polyprotein:A7599C(K2533N))|(ORF1a_polyprotein:A7599C(K2533N))																													2	0.004			9	0.003																											4	0.004			3	0.001					8	0.003					3	0.006			6	0.007	0.014	0.021
7865		G7865T|(ORF1ab_polyprotein:G7600T(G2534C))|(ORF1a_polyprotein:G7600T(G2534C))																																	10	0.004			5	0.004																					2	0.002	2	0.002			5	0.002					5	0.002	3	0.003							7	0.008	0.011	0.019
7865		G7865C|(ORF1ab_polyprotein:G7600C(G2534R))|(ORF1a_polyprotein:G7600C(G2534R))																																																																									3	0.003					2	0.03	2	0	0.033	0.033
7865		G7865A|(ORF1ab_polyprotein:G7600A(G2534S))|(ORF1a_polyprotein:G7600A(G2534S))											2	0.008									2	0.032			2	0.009							10	0.004			3	0.003													2	0.004							2	0.002											10	0.004	3	0.003							9	0.056	0.013	0.069
7866		G7866T|(ORF1ab_polyprotein:G7601T(G2534V))|(ORF1a_polyprotein:G7601T(G2534V))																									3	0.013			2	0.004			14	0.005																									6	0.006	5	0.005			13	0.005					13	0.005	8	0.008	3	0.005	4	0.008			10	0.022	0.042	0.064
7867		T7867A|(ORF1ab_polyprotein:T7602A(G2534G))|(ORF1a_polyprotein:T7602A(G2534G))																													2	0.004			11	0.004			2	0.002													2	0.004									3	0.003			8	0.003					4	0.001	2	0.002							8	0.01	0.013	0.023
7869		C7869A|(ORF1ab_polyprotein:C7604A(S2535*))|(ORF1a_polyprotein:C7604A(S2535*))																													2	0.004			12	0.005			5	0.004																					3	0.003					7	0.003					4	0.001	4	0.004			3	0.006			8	0.013	0.017	0.03
7870		A7870T|(ORF1ab_polyprotein:A7605T(S2535S))|(ORF1a_polyprotein:A7605T(S2535S))																									2	0.009							3	0.001																											2	0.002			7	0.003					8	0.003			5	0.008					6	0.01	0.016	0.026
7872		T7872C|(ORF1ab_polyprotein:T7607C(L2536S))|(ORF1a_polyprotein:T7607C(L2536S))							2	0.008																																																													2	0.007			2	0.002			2	0.004			4	0.008	0.013	0.021
7873		G7873T|(ORF1ab_polyprotein:G7608T(L2536F))|(ORF1a_polyprotein:G7608T(L2536F))							3	0.012																					5	0.009			18	0.007			5	0.004																					8	0.008	4	0.004			15	0.006					12	0.004	6	0.006	3	0.005	3	0.006			11	0.032	0.039	0.071
7874		C7874T|(ORF1ab_polyprotein:C7609T(P2537S))|(ORF1a_polyprotein:C7609T(P2537S))																																	10	0.004			2	0.002																																	7	0.003	3	0.003	2	0.003					5	0.006	0.009	0.015
7874		C7874A|(ORF1ab_polyprotein:C7609A(P2537T))|(ORF1a_polyprotein:C7609A(P2537T))																																	24	0.009			6	0.005													4	0.007							7	0.007	3	0.003			14	0.005			2	0.007	10	0.004	7	0.007	2	0.003	3	0.006			11	0.014	0.049	0.063
7875		C7875T|(ORF1ab_polyprotein:C7610T(P2537L))|(ORF1a_polyprotein:C7610T(P2537L))																																	10	0.004			3	0.003													2	0.004							2	0.002					4	0.001					7	0.003	5	0.005							7	0.007	0.015	0.022
7875		C7875A|(ORF1ab_polyprotein:C7610A(P2537H))|(ORF1a_polyprotein:C7610A(P2537H))																													4	0.007			14	0.005			4	0.003																							2	0.002			5	0.002			2	0.007	8	0.003	4	0.004			2	0.004			9	0.015	0.022	0.037
7876		T7876A|(ORF1ab_polyprotein:T7611A(P2537P))|(ORF1a_polyprotein:T7611A(P2537P))																																	11	0.004			3	0.003																											3	0.001			2	0.007	5	0.002	2	0.002	2	0.003					7	0.007	0.015	0.022
7877		A7877T|(ORF1ab_polyprotein:A7612T(I2538F))|(ORF1a_polyprotein:A7612T(I2538F))																									2	0.009							5	0.002			3	0.003																											4	0.001					4	0.001	9	0.009	3	0.005	3	0.006	2	0.03	9	0.014	0.052	0.066
7878		T7878G|(ORF1ab_polyprotein:T7613G(I2538S))|(ORF1a_polyprotein:T7613G(I2538S))																																	5	0.002													2	0.012																									2	0.002							3	0.002	0.014	0.016
7879		T7879A|(ORF1ab_polyprotein:T7614A(I2538I))|(ORF1a_polyprotein:T7614A(I2538I))											2	0.008																					5	0.002																									2	0.002					4	0.001					5	0.002	2	0.002	4	0.007					7	0.01	0.014	0.024
7880		A7880C|(ORF1ab_polyprotein:A7615C(N2539H))|(ORF1a_polyprotein:A7615C(N2539H))																													2	0.004			4	0.002																									2	0.002					5	0.002					5	0.002					2	0.004			6	0.006	0.01	0.016
7880		A7880G|(ORF1ab_polyprotein:A7615G(N2539D))|(ORF1a_polyprotein:A7615G(N2539D))											2	0.008																					8	0.003																									2	0.002																			2	0.03	4	0.011	0.032	0.043
7880		A7880T|(ORF1ab_polyprotein:A7615T(N2539Y))|(ORF1a_polyprotein:A7615T(N2539Y))							2	0.008													3	0.048							2	0.004			7	0.003			3	0.003																					3	0.003											5	0.002	3	0.003	2	0.003					9	0.066	0.011	0.077
7881		A7881T|(ORF1ab_polyprotein:A7616T(N2539I))|(ORF1a_polyprotein:A7616T(N2539I))																									4	0.018			2	0.004			7	0.003																									3	0.003	3	0.003			5	0.002			2	0.007	11	0.004	11	0.011	3	0.005					10	0.025	0.035	0.06
7882		T7882G|(ORF1ab_polyprotein:T7617G(N2539K))|(ORF1a_polyprotein:T7617G(N2539K))																																	8	0.003			3	0.003													2	0.004									2	0.002									6	0.002	5	0.005			3	0.006			7	0.006	0.019	0.025
7883		G7883C|(ORF1ab_polyprotein:G7618C(V2540L))|(ORF1a_polyprotein:G7618C(V2540L))											2	0.008																					4	0.002																									2	0.002													2	0.002							4	0.01	0.004	0.014
7883		G7883T|(ORF1ab_polyprotein:G7618T(V2540F))|(ORF1a_polyprotein:G7618T(V2540F))																													3	0.006			10	0.004			3	0.003																					3	0.003					6	0.002			2	0.007	8	0.003			2	0.003					8	0.013	0.018	0.031
7887		T7887A|(ORF1ab_polyprotein:T7622A(I2541K))|(ORF1a_polyprotein:T7622A(I2541K))							2	0.008																									4	0.002			3	0.003																																	7	0.003	2	0.002			2	0.004			6	0.013	0.009	0.022
7888		A7888T|(ORF1ab_polyprotein:A7623T(I2541I))|(ORF1a_polyprotein:A7623T(I2541I))																													2	0.004			3	0.001																									2	0.002	3	0.003			3	0.001					4	0.001	2	0.002							7	0.005	0.009	0.014
7888		A7888C|(ORF1ab_polyprotein:A7623C(I2541I))|(ORF1a_polyprotein:A7623C(I2541I))																																	3	0.001			3	0.003																																	6	0.002	3	0.003	2	0.003	3	0.006			6	0.004	0.014	0.018
7889		G7889T|(ORF1ab_polyprotein:G7624T(V2542F))|(ORF1a_polyprotein:G7624T(V2542F))																									2	0.009			3	0.006			11	0.004			3	0.003																					4	0.004					10	0.004					8	0.003	5	0.005	6	0.01	3	0.006			10	0.022	0.032	0.054
7892		T7892G|(ORF1ab_polyprotein:T7627G(F2543V))|(ORF1a_polyprotein:T7627G(F2543V))																																	9	0.003																															3	0.001			2	0.007	3	0.001	3	0.003			2	0.004			6	0.003	0.016	0.019
7895		G7895T|(ORF1ab_polyprotein:G7630T(D2544Y))|(ORF1a_polyprotein:G7630T(D2544Y))							2	0.008																					4	0.007			9	0.003			3	0.003													2	0.004							3	0.003	4	0.004			8	0.003					7	0.003					3	0.006	3	0.045	11	0.021	0.068	0.089
7896		A7896C|(ORF1ab_polyprotein:A7631C(D2544A))|(ORF1a_polyprotein:A7631C(D2544A))																																	4	0.002																	2	0.004							2	0.002					5	0.002					6	0.002	3	0.003	2	0.003	3	0.006			8	0.002	0.022	0.024
7896		A7896T|(ORF1ab_polyprotein:A7631T(D2544V))|(ORF1a_polyprotein:A7631T(D2544V))																													2	0.004			9	0.003			5	0.004													2	0.004							4	0.004	2	0.002			9	0.003					13	0.005	5	0.005	2	0.003	2	0.004			11	0.011	0.03	0.041
7897		T7897G|(ORF1ab_polyprotein:T7632G(D2544E))|(ORF1a_polyprotein:T7632G(D2544E))																																	4	0.002																	2	0.004													3	0.001							5	0.005	2	0.003					5	0.002	0.013	0.015
7897		T7897A|(ORF1ab_polyprotein:T7632A(D2544E))|(ORF1a_polyprotein:T7632A(D2544E))																																	7	0.003																									3	0.003					5	0.002					5	0.002	5	0.005	3	0.005					6	0.003	0.017	0.02
7898		G7898A|(ORF1ab_polyprotein:G7633A(G2545S))|(ORF1a_polyprotein:G7633A(G2545S))																																	6	0.002																									2	0.002											7	0.003	5	0.005	2	0.003					5	0.002	0.013	0.015
7898		G7898T|(ORF1ab_polyprotein:G7633T(G2545C))|(ORF1a_polyprotein:G7633T(G2545C))																													4	0.007			12	0.005			6	0.005																					7	0.007	2	0.002			3	0.001					9	0.003	4	0.004			3	0.006			9	0.017	0.023	0.04
7899		G7899T|(ORF1ab_polyprotein:G7634T(G2545V))|(ORF1a_polyprotein:G7634T(G2545V))																													5	0.009			19	0.007			6	0.005									2	0.012											5	0.005	5	0.005			13	0.005					11	0.004	8	0.008	2	0.003	3	0.006			11	0.021	0.048	0.069
7900		T7900A|(ORF1ab_polyprotein:T7635A(G2545G))|(ORF1a_polyprotein:T7635A(G2545G))							2	0.008																	2	0.009							8	0.003																															5	0.002					4	0.001					4	0.008			6	0.02	0.011	0.031
7902		A7902T|(ORF1ab_polyprotein:A7637T(K2546I))|(ORF1a_polyprotein:A7637T(K2546I))																									5	0.022			2	0.004			5	0.002																																							2	0.002							4	0.028	0.002	0.03
7903		A7903C|(ORF1ab_polyprotein:A7638C(K2546N))|(ORF1a_polyprotein:A7638C(K2546N))																																	6	0.002																	2	0.004							2	0.002			2	0.027							3	0.001	2	0.002							6	0.002	0.036	0.038
7903		A7903T|(ORF1ab_polyprotein:A7638T(K2546N))|(ORF1a_polyprotein:A7638T(K2546N))							2	0.008																					4	0.007			11	0.004																											2	0.002			7	0.003			3	0.01	8	0.003	6	0.006	6	0.01					9	0.019	0.034	0.053
7905		C7905G|(ORF1ab_polyprotein:C7640G(S2547*))|(ORF1a_polyprotein:C7640G(S2547*))																					2	0.032																																																											1	0.032	0	0.032
7905		C7905A|(ORF1ab_polyprotein:C7640A(S2547*))|(ORF1a_polyprotein:C7640A(S2547*))							2	0.008																	2	0.009							8	0.003			2	0.002																					2	0.002					8	0.003			2	0.007	11	0.004	5	0.005							9	0.022	0.021	0.043
7907		A7907C|(ORF1ab_polyprotein:A7642C(K2548Q))|(ORF1a_polyprotein:A7642C(K2548Q))							2	0.008																													2	0.002																															2	0.007	6	0.002									4	0.01	0.009	0.019
7908		A7908T|(ORF1ab_polyprotein:A7643T(K2548I))|(ORF1a_polyprotein:A7643T(K2548I))							2	0.008																					3	0.006			5	0.002			3	0.003																																	3	0.001	4	0.004							6	0.019	0.005	0.024
7909		A7909C|(ORF1ab_polyprotein:A7644C(K2548N))|(ORF1a_polyprotein:A7644C(K2548N))																																	3	0.001			2	0.002																															2	0.007							2	0.004			4	0.003	0.011	0.014
7909		A7909T|(ORF1ab_polyprotein:A7644T(K2548N))|(ORF1a_polyprotein:A7644T(K2548N))																									2	0.009			2	0.004			7	0.003																									2	0.002					6	0.002					5	0.002	6	0.006	3	0.005					8	0.016	0.017	0.033
7911		G7911T|(ORF1ab_polyprotein:G7646T(C2549F))|(ORF1a_polyprotein:G7646T(C2549F))							2	0.008																	2	0.009							7	0.003			4	0.003													2	0.004							2	0.002	2	0.002			5	0.002					8	0.003	4	0.004	3	0.005	3	0.006			12	0.023	0.028	0.051
7912		T7912G|(ORF1ab_polyprotein:T7647G(C2549W))|(ORF1a_polyprotein:T7647G(C2549W))																					2	0.032											10	0.004																															3	0.001							2	0.002							4	0.036	0.003	0.039
7913		G7913A|(ORF1ab_polyprotein:G7648A(E2550K))|(ORF1a_polyprotein:G7648A(E2550K))																					2	0.032											4	0.002																									4	0.004	3	0.003									5	0.002	6	0.006	3	0.005					7	0.034	0.02	0.054
7913		G7913T|(ORF1ab_polyprotein:G7648T(E2550*))|(ORF1a_polyprotein:G7648T(E2550*))																					2	0.032							3	0.006			13	0.005			2	0.002													2	0.004							7	0.007	3	0.003			10	0.004					13	0.005	3	0.003	2	0.003	4	0.008	2	0.03	13	0.045	0.067	0.112
7914		A7914T|(ORF1ab_polyprotein:A7649T(E2550V))|(ORF1a_polyprotein:A7649T(E2550V))																									2	0.009							6	0.002																											2	0.002									4	0.001	3	0.003							5	0.011	0.006	0.017
7916		G7916A|(ORF1ab_polyprotein:G7651A(E2551K))|(ORF1a_polyprotein:G7651A(E2551K))							2	0.008																									3	0.001			2	0.002													2	0.004													5	0.002					4	0.001					2	0.004			7	0.011	0.011	0.022
7916		G7916T|(ORF1ab_polyprotein:G7651T(E2551*))|(ORF1a_polyprotein:G7651T(E2551*))																									3	0.013			3	0.006			14	0.005			4	0.003																					3	0.003	3	0.003			3	0.001					8	0.003									8	0.027	0.01	0.037
7917		A7917C|(ORF1ab_polyprotein:A7652C(E2551A))|(ORF1a_polyprotein:A7652C(E2551A))																																	9	0.003													2	0.012																	3	0.001					6	0.002					3	0.006			5	0.003	0.021	0.024
7917		A7917T|(ORF1ab_polyprotein:A7652T(E2551V))|(ORF1a_polyprotein:A7652T(E2551V))																													4	0.007			6	0.002			2	0.002																															4	0.013											4	0.011	0.013	0.024
7918		A7918C|(ORF1ab_polyprotein:A7653C(E2551D))|(ORF1a_polyprotein:A7653C(E2551D))																													2	0.004			4	0.002			2	0.002																							3	0.003													2	0.003					5	0.008	0.006	0.014
7918		A7918T|(ORF1ab_polyprotein:A7653T(E2551D))|(ORF1a_polyprotein:A7653T(E2551D))																													2	0.004			3	0.001			5	0.004																					3	0.003	2	0.002									3	0.001	6	0.006	2	0.003	2	0.004			9	0.009	0.019	0.028
7918		A7918G|(ORF1ab_polyprotein:A7653G(E2551E))|(ORF1a_polyprotein:A7653G(E2551E))																																	4	0.002																																					3	0.001	970	0.978							3	0.002	0.979	0.981
7919		T7919G|(ORF1ab_polyprotein:T7654G(S2552A))|(ORF1a_polyprotein:T7654G(S2552A))																																	6	0.002			2	0.002													3	0.006							3	0.003											6	0.002	3	0.003	2	0.003					7	0.004	0.017	0.021
7920		C7920A|(ORF1ab_polyprotein:C7655A(S2552*))|(ORF1a_polyprotein:C7655A(S2552*))																													2	0.004			6	0.002			3	0.003													3	0.006							3	0.003	3	0.003			6	0.002					11	0.004	7	0.007							9	0.009	0.025	0.034
7920		C7920T|(ORF1ab_polyprotein:C7655T(S2552L))|(ORF1a_polyprotein:C7655T(S2552L))	2	0.032																											3	0.006			3	0.001			3	0.003																							2	0.002									4	0.001	3	0.003							7	0.042	0.006	0.048
7921		A7921C|(ORF1ab_polyprotein:A7656C(S2552S))|(ORF1a_polyprotein:A7656C(S2552S))																																	5	0.002			2	0.002																					3	0.003					4	0.001							2	0.002			2	0.004			6	0.004	0.01	0.014
7921		A7921T|(ORF1ab_polyprotein:A7656T(S2552S))|(ORF1a_polyprotein:A7656T(S2552S))																																	6	0.002			2	0.002																											6	0.002					7	0.003	3	0.003			2	0.004			6	0.004	0.012	0.016
7922		T7922A|(ORF1ab_polyprotein:T7657A(S2553T))|(ORF1a_polyprotein:T7657A(S2553T))																																	3	0.001			4	0.003																					2	0.002													3	0.003	4	0.007					5	0.004	0.012	0.016
7923		C7923T|(ORF1ab_polyprotein:C7658T(S2553F))|(ORF1a_polyprotein:C7658T(S2553F))																													2	0.004			6	0.002			4	0.003																					2	0.002	2	0.002			5	0.002					6	0.002	2	0.002	3	0.005					9	0.009	0.015	0.024
7923		C7923A|(ORF1ab_polyprotein:C7658A(S2553Y))|(ORF1a_polyprotein:C7658A(S2553Y))																					4	0.063							2	0.004			6	0.002																									2	0.002	3	0.003	2	0.027	10	0.004					8	0.003	6	0.006	3	0.005	3	0.006			11	0.069	0.056	0.125
7924		T7924A|(ORF1ab_polyprotein:T7659A(S2553S))|(ORF1a_polyprotein:T7659A(S2553S))							2	0.008																									3	0.001			2	0.002																							3	0.003			3	0.001					7	0.003	3	0.003	3	0.005					8	0.011	0.015	0.026
7925		G7925T|(ORF1ab_polyprotein:G7660T(A2554S))|(ORF1a_polyprotein:G7660T(A2554S))																																	8	0.003	2	0.017	7	0.006									2	0.012																							6	0.002	2	0.002	2	0.003	2	0.004			8	0.026	0.023	0.049
7926		C7926A|(ORF1ab_polyprotein:C7661A(A2554E))|(ORF1a_polyprotein:C7661A(A2554E))																													3	0.006			12	0.005			3	0.003																					4	0.004	4	0.004			10	0.004					6	0.002			2	0.003					8	0.014	0.017	0.031
7927		A7927T|(ORF1ab_polyprotein:A7662T(A2554A))|(ORF1a_polyprotein:A7662T(A2554A))																													3	0.006			3	0.001			2	0.002																					2	0.002											5	0.002	5	0.005			2	0.004			7	0.009	0.013	0.022
7928		A7928C|(ORF1ab_polyprotein:A7663C(K2555Q))|(ORF1a_polyprotein:A7663C(K2555Q))																																	8	0.003																																			3	0.01	5	0.002	2	0.002							4	0.003	0.014	0.017
7928		A7928T|(ORF1ab_polyprotein:A7663T(K2555*))|(ORF1a_polyprotein:A7663T(K2555*))																													2	0.004			14	0.005			2	0.002																																	3	0.001			3	0.005	2	0.004			6	0.011	0.01	0.021
7929		A7929C|(ORF1ab_polyprotein:A7664C(K2555T))|(ORF1a_polyprotein:A7664C(K2555T))																																	11	0.004																									2	0.002					3	0.001					3	0.001			2	0.003	2	0.004			6	0.004	0.011	0.015
7929		A7929T|(ORF1ab_polyprotein:A7664T(K2555I))|(ORF1a_polyprotein:A7664T(K2555I))																																	7	0.003			2	0.002																					3	0.003	4	0.004			5	0.002					6	0.002	5	0.005							7	0.005	0.016	0.021
7930		A7930T|(ORF1ab_polyprotein:A7665T(K2555N))|(ORF1a_polyprotein:A7665T(K2555N))																									2	0.009			5	0.009			6	0.002			3	0.003																					3	0.003	2	0.002			5	0.002			2	0.007	7	0.003	2	0.002	3	0.005					11	0.023	0.024	0.047
7931		T7931G|(ORF1ab_polyprotein:T7666G(S2556A))|(ORF1a_polyprotein:T7666G(S2556A))																																	11	0.004																	2	0.004							2	0.002	2	0.002									4	0.001	2	0.002							6	0.004	0.011	0.015
7932		C7932A|(ORF1ab_polyprotein:C7667A(S2556*))|(ORF1a_polyprotein:C7667A(S2556*))																																	11	0.004			4	0.003													2	0.004							2	0.002					12	0.004					4	0.001	4	0.004							7	0.007	0.015	0.022
7934		G7934T|(ORF1ab_polyprotein:GCG7669-7671TCT(A2557S))|(ORF1a_polyprotein:GCG7669-7671TCT(A2557S))																									2	0.009							3	0.001																									2	0.002	3	0.003																			4	0.01	0.005	0.015
7934		G7934T|(ORF1ab_polyprotein:G7669T(A2557S))|(ORF1a_polyprotein:G7669T(A2557S))																									2	0.009			2	0.004			10	0.004			4	0.003																							3	0.003			10	0.004					8	0.003	4	0.004	2	0.003	3	0.006			10	0.02	0.023	0.043
7935		C7935A|(ORF1ab_polyprotein:C7670A(A2557E))|(ORF1a_polyprotein:C7670A(A2557E))																													2	0.004			6	0.002			6	0.005																							2	0.002			7	0.003			2	0.007	8	0.003					2	0.004			8	0.011	0.019	0.03
7935		C7935T|(ORF1ab_polyprotein:C7670T(A2557V))|(ORF1a_polyprotein:C7670T(A2557V))							2	0.008																	3	0.013											7	0.006																											5	0.002					5	0.002									5	0.027	0.004	0.031
7936		G7936A|(ORF1ab_polyprotein:G7671A(A2557A))|(ORF1a_polyprotein:G7671A(A2557A))																													2	0.004			6	0.002			2	0.002																																			2	0.002			2	0.004			5	0.008	0.006	0.014
7936		G7936T|(ORF1ab_polyprotein:GCG7669-7671TCT(A2557S))|(ORF1a_polyprotein:GCG7669-7671TCT(A2557S))																									2	0.009							3	0.001																									2	0.002	3	0.003																			4	0.01	0.005	0.015
7936		G7936T|(ORF1ab_polyprotein:G7671T(A2557A))|(ORF1a_polyprotein:G7671T(A2557A))																													3	0.006			20	0.008			6	0.005													2	0.004							10	0.009	2	0.002			9	0.003			2	0.007	12	0.004	6	0.006	4	0.007					11	0.019	0.042	0.061
7938		C7938A|(ORF1ab_polyprotein:C7673A(S2558Y))|(ORF1a_polyprotein:C7673A(S2558Y))																																	10	0.004																									2	0.002	2	0.002			6	0.002					5	0.002	2	0.002	3	0.005					7	0.004	0.015	0.019
7938		C7938T|(ORF1ab_polyprotein:C7673T(S2558F))|(ORF1a_polyprotein:C7673T(S2558F))																					2	0.031											5	0.002																									2	0.002	5	0.005			4	0.001					3	0.001			2	0.003					7	0.033	0.012	0.045
7939		T7939G|(ORF1ab_polyprotein:T7674G(S2558S))|(ORF1a_polyprotein:T7674G(S2558S))																													3	0.006			8	0.003			3	0.003																															2	0.007	4	0.001	3	0.003	2	0.003					7	0.012	0.014	0.026
7940		G7940T|(ORF1ab_polyprotein:G7675T(V2559F))|(ORF1a_polyprotein:G7675T(V2559F))																													5	0.009			9	0.003			3	0.003																					5	0.005	3	0.003			8	0.003					8	0.003	4	0.004							8	0.015	0.018	0.033
7941		T7941G|(ORF1ab_polyprotein:T7676G(V2559G))|(ORF1a_polyprotein:T7676G(V2559G))																																	6	0.002																									2	0.002	2	0.002									3	0.001	7	0.007							5	0.002	0.012	0.014
7942		T7942G|(ORF1ab_polyprotein:T7677G(V2559V))|(ORF1a_polyprotein:T7677G(V2559V))																																	8	0.003																	2	0.004											2	0.027	3	0.001			2	0.007			2	0.002							6	0.003	0.041	0.044
7944		A7944C|(ORF1ab_polyprotein:A7679C(Y2560S))|(ORF1a_polyprotein:A7679C(Y2560S))																													2	0.004			12	0.005			2	0.002																					2	0.002			4	0.053	5	0.002			2	0.007	5	0.002	5	0.005	5	0.008	3	0.006			11	0.011	0.085	0.096
7945		C7945A|(ORF1ab_polyprotein:C7680A(Y2560*))|(ORF1a_polyprotein:C7680A(Y2560*))																													2	0.004			9	0.003			3	0.003													2	0.004													12	0.004					8	0.003	3	0.003			4	0.008			8	0.01	0.022	0.032
7946		T7946C|(ORF1ab_polyprotein:T7681C(Y2561H))|(ORF1a_polyprotein:T7681C(Y2561H))									2	0.019																																																																							1	0.019	0	0.019
7947		A7947C|(ORF1ab_polyprotein:A7682C(Y2561S))|(ORF1a_polyprotein:A7682C(Y2561S))																									2	0.009							3	0.001			4	0.003																					2	0.002	3	0.003			6	0.002					10	0.004	2	0.002							8	0.013	0.013	0.026
7947		A7947T|(ORF1ab_polyprotein:A7682T(Y2561F))|(ORF1a_polyprotein:A7682T(Y2561F))																									2	0.009			3	0.006			10	0.004			2	0.002																					5	0.005	3	0.003			4	0.001					11	0.004	3	0.003			2	0.004			10	0.021	0.02	0.041
7948		C7948T|(ORF1ab_polyprotein:C7683T(Y2561Y))|(ORF1a_polyprotein:C7683T(Y2561Y))							2	0.008																																																			3	0.003	3	0.003			5	0.002															4	0.008	0.008	0.016
7948		C7948A|(ORF1ab_polyprotein:C7683A(Y2561*))|(ORF1a_polyprotein:C7683A(Y2561*))																																																											2	0.002	2	0.002							2	0.007					2	0.003	2	0.004			5	0	0.018	0.018
7949		A7949C|(ORF1ab_polyprotein:A7684C(S2562R))|(ORF1a_polyprotein:A7684C(S2562R))																																	5	0.002			3	0.003																											7	0.003							2	0.002			3	0.006			5	0.005	0.011	0.016
7949		A7949T|(ORF1ab_polyprotein:A7684T(S2562C))|(ORF1a_polyprotein:A7684T(S2562C))																													2	0.004			5	0.002			5	0.004													2	0.004							3	0.003	3	0.003			5	0.002			4	0.013	7	0.003	4	0.004			2	0.004			11	0.01	0.036	0.046
7950		G7950T|(ORF1ab_polyprotein:G7685T(S2562I))|(ORF1a_polyprotein:G7685T(S2562I))																									3	0.013			2	0.004			15	0.006			2	0.002									2	0.012											5	0.005	6	0.006			9	0.003							4	0.004			2	0.004			10	0.025	0.034	0.059
7952		C7952T|(ORF1ab_polyprotein:C7687T(Q2563*))|(ORF1a_polyprotein:C7687T(Q2563*))																																	8	0.003			2	0.002																							2	0.002			8	0.003							4	0.004							5	0.005	0.009	0.014
7952		C7952A|(ORF1ab_polyprotein:C7687A(Q2563K))|(ORF1a_polyprotein:C7687A(Q2563K))							3	0.012																	2	0.009			2	0.004			12	0.005			3	0.003													2	0.004							3	0.003	3	0.003			8	0.003					9	0.003	8	0.008	2	0.003					12	0.033	0.027	0.06
7953		A7953C|(ORF1ab_polyprotein:A7688C(Q2563P))|(ORF1a_polyprotein:A7688C(Q2563P))																													3	0.005			12	0.005			5	0.004																					4	0.004					3	0.001					3	0.001	3	0.003							7	0.014	0.009	0.023
7953		A7953T|(ORF1ab_polyprotein:A7688T(Q2563L))|(ORF1a_polyprotein:A7688T(Q2563L))																																	6	0.002			7	0.006													2	0.004													5	0.002					5	0.002	5	0.005	2	0.003					7	0.008	0.016	0.024
7954		G7954T|(ORF1ab_polyprotein:G7689T(Q2563H))|(ORF1a_polyprotein:G7689T(Q2563H))																													2	0.004			10	0.004			5	0.004																					7	0.007					6	0.002					12	0.004	3	0.003			3	0.006			8	0.012	0.022	0.034
7955		C7955T|(ORF1ab_polyprotein:C7690T(L2564F))|(ORF1a_polyprotein:C7690T(L2564F))																																	8	0.003			3	0.003																							3	0.003			6	0.002					8	0.003	5	0.005	3	0.005					7	0.006	0.018	0.024
7955		C7955A|(ORF1ab_polyprotein:CTT7690-7692AGT(L2564S))|(ORF1a_polyprotein:CTT7690-7692AGT(L2564S))																																																																															2	0.03	1	0	0.03	0.03
7955		C7955A|(ORF1ab_polyprotein:C7690A(L2564I))|(ORF1a_polyprotein:C7690A(L2564I))																									3	0.013			4	0.007			8	0.003																	2	0.004							2	0.002					5	0.002			2	0.007	11	0.004	5	0.005			2	0.004			10	0.023	0.028	0.051
7956		T7956G|(ORF1ab_polyprotein:CTT7690-7692AGT(L2564S))|(ORF1a_polyprotein:CTT7690-7692AGT(L2564S))																																																																															2	0.03	1	0	0.03	0.03
7957		T7957A|(ORF1ab_polyprotein:T7692A(L2564L))|(ORF1a_polyprotein:T7692A(L2564L))																																	10	0.004																															4	0.001					13	0.005	6	0.006			3	0.006			5	0.004	0.018	0.022
7957		T7957C|(ORF1ab_polyprotein:T7692C(L2564L))|(ORF1a_polyprotein:T7692C(L2564L))																																																	2	0.039											2	0.002																			2	0	0.041	0.041
7958		A7958C|(ORF1ab_polyprotein:A7693C(M2565L))|(ORF1a_polyprotein:A7693C(M2565L))																																	6	0.002			3	0.003													2	0.004																					4	0.004	2	0.003					5	0.005	0.011	0.016
7958		A7958T|(ORF1ab_polyprotein:A7693T(M2565L))|(ORF1a_polyprotein:A7693T(M2565L))							2	0.008																					3	0.005			11	0.004																																					6	0.002									4	0.017	0.002	0.019
7959		T7959A|(ORF1ab_polyprotein:T7694A(M2565K))|(ORF1a_polyprotein:T7694A(M2565K))																									2	0.009							5	0.002																									2	0.002					3	0.001															4	0.011	0.003	0.014
7960		G7960T|(ORF1ab_polyprotein:G7695T(M2565I))|(ORF1a_polyprotein:G7695T(M2565I))																													4	0.007			15	0.006			3	0.003																					3	0.003	2	0.002			6	0.002			2	0.007	9	0.003	4	0.004			2	0.004			10	0.016	0.025	0.041
7960		G7960A|(ORF1ab_polyprotein:G7695A(M2565I))|(ORF1a_polyprotein:G7695A(M2565I))																																																																	810	0.3									2	0.003					2	0	0.303	0.303
7962		G7962A|(ORF1ab_polyprotein:G7697A(C2566Y))|(ORF1a_polyprotein:G7697A(C2566Y))																									2	0.009			2	0.004			4	0.002																																			2	0.007	4	0.001									5	0.015	0.008	0.023
7962		G7962C|(ORF1ab_polyprotein:G7697C(C2566S))|(ORF1a_polyprotein:G7697C(C2566S))																																	6	0.002													2	0.012											4	0.004													2	0.002			2	0.004			5	0.002	0.022	0.024
7962		G7962T|(ORF1ab_polyprotein:G7697T(C2566F))|(ORF1a_polyprotein:G7697T(C2566F))							3	0.012													2	0.032			3	0.014			3	0.005			22	0.008			7	0.006									3	0.018			3	0.006							10	0.009	5	0.005			12	0.004					18	0.007	10	0.01	5	0.008	2	0.004	2	0.03	16	0.077	0.101	0.178
7963		T7963A|(ORF1ab_polyprotein:T7698A(C2566*))|(ORF1a_polyprotein:T7698A(C2566*))							2	0.008																									3	0.001																	2	0.004									2	0.002									6	0.002			2	0.003	6	0.011	2	0.03	8	0.009	0.052	0.061
7964		C7964A|(ORF1ab_polyprotein:C7699A(Q2567K))|(ORF1a_polyprotein:C7699A(Q2567K))																													3	0.005			10	0.004			3	0.003																					2	0.002					8	0.003					4	0.001	4	0.004	3	0.005					8	0.012	0.015	0.027
7965		A7965C|(ORF1ab_polyprotein:A7700C(Q2567P))|(ORF1a_polyprotein:A7700C(Q2567P))							3	0.012																									5	0.002			2	0.002													2	0.004							3	0.003	4	0.004			5	0.002					5	0.002	4	0.004			2	0.004			10	0.016	0.023	0.039
7966		A7966T|(ORF1ab_polyprotein:A7701T(Q2567H))|(ORF1a_polyprotein:A7701T(Q2567H))																																	13	0.005			2	0.002																					5	0.005									2	0.007	3	0.001	2	0.002			2	0.004			7	0.007	0.019	0.026
7966		A7966C|(ORF1ab_polyprotein:A7701C(Q2567H))|(ORF1a_polyprotein:A7701C(Q2567H))																													3	0.005			5	0.002			2	0.002																					2	0.002									2	0.007	3	0.001	2	0.002	3	0.005	4	0.008			9	0.009	0.025	0.034
7967		C7967A|(ORF1ab_polyprotein:C7702A(P2568T))|(ORF1a_polyprotein:C7702A(P2568T))																																	7	0.003			2	0.002																					3	0.003					4	0.001					9	0.003			3	0.005					6	0.005	0.012	0.017
7967		C7967T|(ORF1ab_polyprotein:C7702T(P2568S))|(ORF1a_polyprotein:C7702T(P2568S))																																	6	0.002																									2	0.002	3	0.003			3	0.001					4	0.001	3	0.003	3	0.005					7	0.002	0.015	0.017
7968		C7968A|(ORF1ab_polyprotein:C7703A(P2568H))|(ORF1a_polyprotein:C7703A(P2568H))																																	8	0.003			2	0.002																																	8	0.003	3	0.003	3	0.005					5	0.005	0.011	0.016
7968		C7968T|(ORF1ab_polyprotein:C7703T(P2568L))|(ORF1a_polyprotein:C7703T(P2568L))																																	10	0.004			2	0.002																					3	0.003					6	0.002							4	0.004	2	0.003					6	0.006	0.012	0.018
7970		A7970C|(ORF1ab_polyprotein:A7705C(I2569L))|(ORF1a_polyprotein:A7705C(I2569L))																																	6	0.002			4	0.003													2	0.004													3	0.001					4	0.001	3	0.003							6	0.005	0.009	0.014
7970		A7970T|(ORF1ab_polyprotein:A7705T(I2569L))|(ORF1a_polyprotein:A7705T(I2569L))																													2	0.004			6	0.002			2	0.002																					2	0.002													5	0.005							5	0.008	0.007	0.015
7973		C7973A|(ORF1ab_polyprotein:C7708A(L2570M))|(ORF1a_polyprotein:C7708A(L2570M))																																	5	0.002			2	0.002																							4	0.004			3	0.001			2	0.007	6	0.002	4	0.004							7	0.004	0.018	0.022
7979		C7979A|(ORF1ab_polyprotein:C7714A(L2572I))|(ORF1a_polyprotein:C7714A(L2572I))																																	7	0.003			2	0.002																					3	0.003					4	0.002					6	0.002	2	0.002							6	0.005	0.009	0.014
7983		A7983T|(ORF1ab_polyprotein:A7718T(D2573V))|(ORF1a_polyprotein:A7718T(D2573V))							2	0.009																									4	0.002																																					3	0.001					2	0.004			4	0.011	0.005	0.016
7984		T7984G|(ORF1ab_polyprotein:T7719G(D2573E))|(ORF1a_polyprotein:T7719G(D2573E))																																					2	0.002																															2	0.007	5	0.002	3	0.003							4	0.002	0.012	0.014
7984		T7984A|(ORF1ab_polyprotein:T7719A(D2573E))|(ORF1a_polyprotein:T7719A(D2573E))																																	5	0.002			2	0.002																					4	0.004											5	0.002					3	0.006			5	0.004	0.012	0.016
7986		A7986C|(ORF1ab_polyprotein:A7721C(Q2574P))|(ORF1a_polyprotein:A7721C(Q2574P))																																	3	0.001																	3	0.006																					2	0.002	3	0.005					4	0.001	0.013	0.014
7986		A7986G|(ORF1ab_polyprotein:A7721G(Q2574R))|(ORF1a_polyprotein:A7721G(Q2574R))																											2	0.031																																																					1	0.031	0	0.031
7986		A7986T|(ORF1ab_polyprotein:A7721T(Q2574L))|(ORF1a_polyprotein:A7721T(Q2574L))	2	0.033																																																																															1	0.033	0	0.033
7988		G7988A|(ORF1ab_polyprotein:G7723A(A2575T))|(ORF1a_polyprotein:G7723A(A2575T))																	3	0.15															4	0.002																									2	0.002					3	0.001															4	0.152	0.003	0.155
7989		C7989A|(ORF1ab_polyprotein:C7724A(A2575E))|(ORF1a_polyprotein:C7724A(A2575E))																									2	0.01							6	0.003			4	0.004													2	0.004							3	0.003	2	0.002									7	0.003	2	0.002							8	0.017	0.014	0.031
7989		C7989T|(ORF1ab_polyprotein:C7724T(A2575V))|(ORF1a_polyprotein:C7724T(A2575V))																											3	0.047																																					3	0.001															2	0.047	0.001	0.048
7998		C7998A|(ORF1ab_polyprotein:C7733A(S2578Y))|(ORF1a_polyprotein:C7733A(S2578Y))																													3	0.004			6	0.002																									7	0.005	3	0.001			3	0.001					9	0.003	4	0.003	2	0.002					8	0.006	0.015	0.021
8001		A8001C|(ORF1ab_polyprotein:A7736C(D2579A))|(ORF1a_polyprotein:A7736C(D2579A))									7	0.001	2	0.001									3	0.002			3	0.002																																			6	0.003																	2	0.007	6	0.006	0.01	0.016
8002		T8002-8002del|(ORF1ab_polyprotein:7737-7737del(2579fs))|(ORF1a_polyprotein:7737-7737del(2579fs))									7	0.001	2	0.001							3	0.004			5	0.001	3	0.002			3	0.004											2	0.002	3	0.004							2	0.003	6	0.002															4	0.004	3	0.001			3	0.002			2	0.007	14	0.013	0.025	0.038
8003		G8003-8003del|(ORF1ab_polyprotein:7738-7738del(2580fs))|(ORF1a_polyprotein:7738-7738del(2580fs))									7	0.001	2	0.001			7	0.006	3	0.002	2	0.003	5	0.004	6	0.001					2	0.002											2	0.002											3	0.001					3	0.002													3	0.002					2	0.007	13	0.02	0.014	0.034
8004		T8004A|(ORF1ab_polyprotein:T7739A(V2580D))|(ORF1a_polyprotein:T7739A(V2580D))									25	0.005	3	0.002	3	0.007	3	0.002	5	0.004																							3	0.002																													3	0.001									7	0.02	0.003	0.023
8004		T8004G|(ORF1ab_polyprotein:T7739G(V2580G))|(ORF1a_polyprotein:T7739G(V2580G))									10	0.002					2	0.002	4	0.003	3	0.004	2	0.002																															7	0.003							3	0.001	2	0.006											4	0.003					9	0.013	0.013	0.026
8004		T8004-8004del|(ORF1ab_polyprotein:7739-7739del(2580fs))|(ORF1a_polyprotein:7739-7739del(2580fs))									13	0.002	5	0.003	8	0.018	11	0.009			4	0.006			16	0.003					5	0.006			3	0.001			4	0.001	3	0.034	5	0.004	3	0.004					2	0.004	2	0.003	11	0.004					7	0.005	6	0.002	3	0.009	3	0.001			4	0.004	3	0.001			3	0.002	3	0.002	2	0.007	24	0.083	0.052	0.135
8005		T8005C|(ORF1ab_polyprotein:T7740C(V2580V))|(ORF1a_polyprotein:T7740C(V2580V))											14	0.009					2	0.001					6	0.001																			6	0.007					8	0.014																															5	0.011	0.021	0.032
8005		T8005A|(ORF1ab_polyprotein:T7740A(V2580V))|(ORF1a_polyprotein:T7740A(V2580V))																					2	0.002																																																							173	0.143			2	0.002	0.143	0.145
8006		G8006T|(ORF1ab_polyprotein:G7741T(G2581C))|(ORF1a_polyprotein:G7741T(G2581C))									8	0.001	7	0.005			3	0.002	2	0.001	5	0.007	4	0.003	14	0.003					2	0.002			5	0.002			4	0.001			3	0.002	2	0.002									5	0.002					4	0.003					3	0.001			2	0.002	3	0.001			2	0.002					18	0.027	0.015	0.042
8006		G8006-8006del|(ORF1ab_polyprotein:7741-7741del(2581fs))|(ORF1a_polyprotein:7741-7741del(2581fs))			6	0.02					22	0.004	6	0.004	5	0.011	13	0.01			4	0.006	6	0.005	24	0.005	5	0.003			4	0.005			3	0.001			5	0.002	4	0.045	10	0.008	5	0.006									12	0.005					6	0.004	11	0.004	2	0.006			5	0.021	4	0.004	8	0.003	3	0.002	6	0.005	8	0.007			25	0.121	0.075	0.196
8008		T8008C|(ORF1ab_polyprotein:T7743C(G2581G))|(ORF1a_polyprotein:T7743C(G2581G))									7	0.001	4	0.003			2	0.002	2	0.001			2	0.002					2	0.002													4	0.003	2	0.002					3	0.005											5	0.002																			10	0.011	0.012	0.023
8008		T8008G|(ORF1ab_polyprotein:T7743G(G2581G))|(ORF1a_polyprotein:T7743G(G2581G))									14	0.003					2	0.002	7	0.005	4	0.006	2	0.002	14	0.003			3	0.003									3	0.001			2	0.002							4	0.007	3	0.004	4	0.002															2	0.002					4	0.003					14	0.025	0.02	0.045
8008		T8008-8008del|(ORF1ab_polyprotein:7743-7743del(2581fs))|(ORF1a_polyprotein:7743-7743del(2581fs))			4	0.014					11	0.002	3	0.002	2	0.004	10	0.008	4	0.003	3	0.004					6	0.003			2	0.002											5	0.004											6	0.002					5	0.003											7	0.002			5	0.004	3	0.002	2	0.007	16	0.042	0.024	0.066
8009		G8009T|(ORF1ab_polyprotein:G7744T(D2582Y))|(ORF1a_polyprotein:G7744T(D2582Y))									9	0.002	3	0.002	2	0.004	2	0.002	5	0.004	3	0.004			17	0.004	4	0.002											3	0.001			4	0.003											9	0.004					3	0.002					4	0.002			2	0.002							3	0.002			15	0.025	0.015	0.04
8009		G8009-8009del|(ORF1ab_polyprotein:7744-7744del(2582fs))|(ORF1a_polyprotein:7744-7744del(2582fs))			2	0.007					10	0.002			2	0.004	5	0.004					6	0.005	5	0.001					2	0.002			4	0.001									2	0.002									3	0.001					4	0.003	4	0.002							2	0.002					2	0.002			2	0.007	15	0.026	0.019	0.045
8010		A8010G|(ORF1ab_polyprotein:A7745G(D2582G))|(ORF1a_polyprotein:A7745G(D2582G))											3	0.002					3	0.002	3	0.004			9	0.002													3	0.001			4	0.003																																							6	0.011	0.003	0.014
8010		A8010T|(ORF1ab_polyprotein:A7745T(D2582V))|(ORF1a_polyprotein:A7745T(D2582V))									7	0.001	2	0.001					4	0.003					10	0.002	4	0.002							8	0.003			3	0.001					2	0.002					2	0.004			7	0.003																	3	0.001	2	0.002							12	0.013	0.012	0.025
8010		A8010-8010del|(ORF1ab_polyprotein:7745-7745del(2582fs))|(ORF1a_polyprotein:7745-7745del(2582fs))									10	0.002	3	0.002			2	0.002							11	0.002	4	0.002			2	0.002							3	0.001	2	0.022	7	0.005											5	0.002							6	0.002					2	0.009	3	0.003					4	0.003					14	0.035	0.024	0.059
8011		T8011-8011del|(ORF1ab_polyprotein:7746-7746del(2582fs))|(ORF1a_polyprotein:7746-7746del(2582fs))			2	0.007					6	0.001					2	0.002	2	0.001			2	0.002	10	0.002													6	0.002			4	0.003	3	0.004																	5	0.002							2	0.002			5	0.004	3	0.002	2	0.002			14	0.017	0.019	0.036
8012		A8012T|(ORF1ab_polyprotein:A7747T(S2583C))|(ORF1a_polyprotein:A7747T(S2583C))											2	0.001					3	0.002					6	0.001			3	0.003													2	0.002									4	0.006																													6	0.007	0.008	0.015
8012		A8012-8012del|(ORF1ab_polyprotein:7747-7747del(2583fs))|(ORF1a_polyprotein:7747-7747del(2583fs))							2	0.006	9	0.002					6	0.005	3	0.002			2	0.002															3	0.001			5	0.004	2	0.002															2	0.001	3	0.001					2	0.009	2	0.002			3	0.002			2	0.002			14	0.018	0.023	0.041
8013		G8013-8013del|(ORF1ab_polyprotein:7748-7748del(2583fs))|(ORF1a_polyprotein:7748-7748del(2583fs))									6	0.001	3	0.002	2	0.004	2	0.002					2	0.002			3	0.002															2	0.002																			5	0.002																			8	0.013	0.004	0.017
8013		G8013T|(ORF1ab_polyprotein:G7748T(S2583I))|(ORF1a_polyprotein:G7748T(S2583I))			2	0.007							3	0.002					2	0.001	2	0.003							3	0.003									3	0.001			2	0.002	3	0.004																											3	0.001									9	0.017	0.007	0.024
8014		T8014C|(ORF1ab_polyprotein:T7749C(S2583S))|(ORF1a_polyprotein:T7749C(S2583S))									8	0.001	4	0.003			2	0.002	2	0.001	2	0.003			5	0.001									7	0.002			3	0.001											3	0.005											5	0.002																			10	0.014	0.007	0.021
8014		T8014G|(ORF1ab_polyprotein:T7749G(S2583R))|(ORF1a_polyprotein:T7749G(S2583R))									8	0.001			2	0.004			4	0.003	2	0.003			12	0.003			2	0.002	2	0.002			3	0.001							2	0.002	3	0.004									6	0.002									2	0.006									2	0.002							13	0.019	0.016	0.035
8015		G8015T|(ORF1ab_polyprotein:G7750T(A2584S))|(ORF1a_polyprotein:G7750T(A2584S))									14	0.003	4	0.003	2	0.004	2	0.002	7	0.005	3	0.004	5	0.004	13	0.003									5	0.002			3	0.001			5	0.004	3	0.004									12	0.005					4	0.003	4	0.002									4	0.001	3	0.002			5	0.004	2	0.007	19	0.031	0.032	0.063
8016		C8016A|(ORF1ab_polyprotein:C7751A(A2584E))|(ORF1a_polyprotein:C7751A(A2584E))							2	0.006																									3	0.001																																					7	0.002	4	0.003	3	0.002					5	0.007	0.007	0.014
8016		C8016T|(ORF1ab_polyprotein:C7751T(A2584V))|(ORF1a_polyprotein:C7751T(A2584V))																									2	0.001			3	0.004			3	0.001													2	0.013																	3	0.001															5	0.006	0.014	0.02
8017		G8017T|(ORF1ab_polyprotein:G7752T(A2584A))|(ORF1a_polyprotein:G7752T(A2584A))			2	0.007					6	0.001															2	0.001															4	0.003											3	0.001																	3	0.001									6	0.009	0.005	0.014
8018		G8018T|(ORF1ab_polyprotein:G7753T(E2585*))|(ORF1a_polyprotein:G7753T(E2585*))									7	0.001	3	0.002									3	0.002	8	0.002	2	0.001							4	0.001			3	0.001			2	0.002																			4	0.002																			9	0.01	0.004	0.014
8019		A8019C|(ORF1ab_polyprotein:A7754C(E2585A))|(ORF1a_polyprotein:A7754C(E2585A))																																																															2	0.006			2	0.009													2	0	0.015	0.015
8019		A8019T|(ORF1ab_polyprotein:A7754T(E2585V))|(ORF1a_polyprotein:A7754T(E2585V))							2	0.006									2	0.001			2	0.002			3	0.002			2	0.002							3	0.001																																							2	0.002			7	0.014	0.002	0.016
8019		A8019G|(ORF1ab_polyprotein:A7754G(E2585G))|(ORF1a_polyprotein:A7754G(E2585G))									9	0.002	5	0.003					6	0.004	4	0.006							2	0.002													5	0.004	4	0.005					4	0.007	2	0.003	5	0.002																											10	0.017	0.021	0.038
8020		8020-insertGG|(ORF1ab_polyprotein:GAA7753-7755GAGGTinsert(E2585Efsinsert))|(ORF1a_polyprotein:GAA7753-7755GAGGTinsert(E2585Efsinsert))															3	0.002					5	0.004			2	0.001															3	0.002	3	0.004									5	0.002					4	0.003			2	0.006									2	0.002	3	0.002	3	0.002			11	0.007	0.023	0.03
8020		A8020T|(ORF1ab_polyprotein:GAA7753-7755GAGGTinsert(E2585Efsinsert))|(ORF1a_polyprotein:GAA7753-7755GAGGTinsert(E2585Efsinsert))															3	0.002					5	0.004			2	0.001															3	0.002	3	0.004									5	0.002					4	0.003			2	0.006									2	0.002	3	0.002	3	0.002			11	0.007	0.023	0.03
8021		G8021A|(ORF1ab_polyprotein:G7756A(V2586I))|(ORF1a_polyprotein:G7756A(V2586I))											2	0.001																																																					43	0.016									2	0.002					3	0.001	0.018	0.019
8021		G8021T|(ORF1ab_polyprotein:G7756T(V2586F))|(ORF1a_polyprotein:G7756T(V2586F))											2	0.001			3	0.002							7	0.001	2	0.001			2	0.002							40	0.014																							4	0.002							2	0.002											8	0.021	0.004	0.025
8024		G8024T|(ORF1ab_polyprotein:G7759T(A2587S))|(ORF1a_polyprotein:G7759T(A2587S))									14	0.003	4	0.003			2	0.002	6	0.004	4	0.006	3	0.002	38	0.008	5	0.003	5	0.006					6	0.002			7	0.003			9	0.007	3	0.004									20	0.008					3	0.002	5	0.002							4	0.004	5	0.002	3	0.002	5	0.004	4	0.003			21	0.042	0.038	0.08
8027		G8027T|(ORF1ab_polyprotein:G7762T(V2588F))|(ORF1a_polyprotein:G7762T(V2588F))									6	0.001			2	0.004	3	0.002	4	0.003	2	0.003					2	0.001											4	0.001															3	0.001							4	0.002																			9	0.015	0.003	0.018
8028		T8028A|(ORF1ab_polyprotein:T7763A(V2588D))|(ORF1a_polyprotein:T7763A(V2588D))											8	0.005							4	0.006			8	0.002	2	0.001	2	0.002	2	0.002											3	0.002	7	0.009																					6	0.002			4	0.004			2	0.002					3	0.01	12	0.018	0.029	0.047
8028		T8028G|(ORF1ab_polyprotein:T7763G(V2588G))|(ORF1a_polyprotein:T7763G(V2588G))			2	0.007					11	0.002	3	0.002			3	0.002	4	0.003	5	0.007	2	0.002	14	0.003	4	0.002	3	0.003									4	0.001			7	0.005	2	0.002					3	0.005	2	0.003	10	0.004																			2	0.002	4	0.003	2	0.002			19	0.034	0.026	0.06
8030		A8030T|(ORF1ab_polyprotein:A7765T(K2589*))|(ORF1a_polyprotein:A7765T(K2589*))											2	0.001							2	0.003			13	0.003			3	0.003													2	0.002											5	0.002					2	0.001																					7	0.01	0.005	0.015
8035		G8035T|(ORF1ab_polyprotein:G7770T(M2590I))|(ORF1a_polyprotein:G7770T(M2590I))			2	0.007	2	0.025			6	0.001	4	0.003	2	0.004	3	0.002	4	0.003	3	0.004			23	0.005	2	0.001	2	0.002			2	0.008	5	0.002			6	0.002															5	0.002							4	0.002							2	0.002					2	0.002					18	0.069	0.008	0.077
8036		T8036C|(ORF1ab_polyprotein:T7771C(F2591L))|(ORF1a_polyprotein:T7771C(F2591L))											2	0.001													2	0.001											70	0.025					2	0.002																																			2	0.007	5	0.027	0.009	0.036
8039		G8039T|(ORF1ab_polyprotein:G7774T(D2592Y))|(ORF1a_polyprotein:G7774T(D2592Y))											5	0.003					6	0.004			3	0.002	22	0.005									3	0.001							3	0.002	5	0.006					4	0.007											3	0.001							4	0.004	3	0.001			5	0.004			2	0.007	13	0.015	0.032	0.047
8040		A8040G|(ORF1ab_polyprotein:A7775G(D2592G))|(ORF1a_polyprotein:A7775G(D2592G))															2	0.002			4	0.006																							3	0.004																															3	0.002					4	0.008	0.006	0.014
8040		A8040T|(ORF1ab_polyprotein:A7775T(D2592V))|(ORF1a_polyprotein:A7775T(D2592V))									10	0.002	2	0.001	4	0.009	4	0.003	7	0.005	2	0.003			7	0.001	3	0.002					2	0.008	3	0.001							4	0.003											3	0.001																							2	0.002			13	0.035	0.006	0.041
8042		G8042T|(ORF1ab_polyprotein:G7777T(A2593S))|(ORF1a_polyprotein:G7777T(A2593S))							2	0.006			4	0.003	2	0.004			6	0.004	4	0.006	4	0.003	25	0.005	3	0.002	7	0.008	2	0.002			3	0.001			5	0.002			4	0.003	2	0.002					2	0.004			4	0.002					5	0.003	5	0.002							3	0.003			2	0.002			3	0.002			21	0.046	0.023	0.069
8043		C8043A|(ORF1ab_polyprotein:C7778A(A2593D))|(ORF1a_polyprotein:C7778A(A2593D))			2	0.007			2	0.006																	2	0.001			3	0.004			7	0.002			3	0.001													2	0.003							2	0.001					6	0.002			2	0.002	3	0.001	4	0.003							12	0.021	0.012	0.033
8046		A8046T|(ORF1ab_polyprotein:A7781T(Y2594F))|(ORF1a_polyprotein:A7781T(Y2594F))											2	0.001					2	0.001			2	0.002	9	0.002									4	0.001							2	0.002	3	0.004					3	0.005			4	0.002															2	0.002											10	0.007	0.015	0.022
8047		C8047T|(ORF1ab_polyprotein:C7782T(Y2594Y))|(ORF1a_polyprotein:C7782T(Y2594Y))									6	0.001	2	0.001					2	0.001			2	0.002	5	0.001																	3	0.002	2	0.002									3	0.001							4	0.002													2	0.002					10	0.006	0.009	0.015
8049		T8049G|(ORF1ab_polyprotein:T7784G(V2595G))|(ORF1a_polyprotein:T7784G(V2595G))									13	0.002	7	0.005	3	0.006	3	0.002	4	0.003	4	0.006			18	0.004	2	0.001							4	0.001			7	0.003			8	0.006	6	0.007					2	0.004			13	0.005					2	0.001	4	0.002	2	0.006					2	0.002			3	0.002			7	0.006			20	0.033	0.041	0.074
8050		T8050C|(ORF1ab_polyprotein:T7785C(V2595V))|(ORF1a_polyprotein:T7785C(V2595V))																																																																	907	0.343															1	0	0.343	0.343
8055		C8055A|(ORF1ab_polyprotein:C7790A(T2597K))|(ORF1a_polyprotein:C7790A(T2597K))			2	0.007					6	0.001											2	0.002																																																					2	0.002			2	0.007	5	0.01	0.009	0.019
8056		G8056T|(ORF1ab_polyprotein:G7791T(T2597T))|(ORF1a_polyprotein:G7791T(T2597T))									6	0.001	3	0.002	2	0.004			3	0.002							3	0.002															2	0.002																											2	0.002							2	0.002			8	0.011	0.006	0.017
8057		T8057G|(ORF1ab_polyprotein:T7792G(F2598V))|(ORF1a_polyprotein:T7792G(F2598V))									9	0.002	7	0.005			2	0.002	7	0.005			2	0.002	13	0.003			4	0.005					4	0.001							3	0.002	2	0.002					3	0.005	2	0.003	4	0.002							4	0.002	3	0.008													3	0.002			16	0.025	0.026	0.051
8060		T8060G|(ORF1ab_polyprotein:T7795G(S2599A))|(ORF1a_polyprotein:T7795G(S2599A))															2	0.002			7	0.01							3	0.003											3	0.033	4	0.003											4	0.002																											6	0.048	0.005	0.053
8061		C8061T|(ORF1ab_polyprotein:C7796T(S2599L))|(ORF1a_polyprotein:C7796T(S2599L))											5	0.003					7	0.005	4	0.006					4	0.002	2	0.002					5	0.002																			5	0.002																					4	0.003					8	0.02	0.005	0.025
8064		C8064T|(ORF1ab_polyprotein:C7799T(S2600L))|(ORF1a_polyprotein:C7799T(S2600L))			3	0.01	3	0.038			8	0.001	3	0.002	2	0.004			6	0.004					17	0.004	4	0.002	2	0.002	2	0.002							4	0.001			8	0.006							2	0.004			6	0.002					2	0.001	6	0.002							2	0.002							8	0.007			18	0.07	0.024	0.094
8067		C8067T|(ORF1ab_polyprotein:C7802T(T2601I))|(ORF1a_polyprotein:C7802T(T2601I))																					2	0.002	363	0.077									3	0.001																																															3	0.08	0	0.08
8068		8068-insertT|(ORF1ab_polyprotein:7803insertT(2601fs))|(ORF1a_polyprotein:7803insertT(2601fs))																																	154	0.055																																															1	0.055	0	0.055
8074		C8074A|(ORF1ab_polyprotein:C7809A(N2603K))|(ORF1a_polyprotein:C7809A(N2603K))											3	0.002	2	0.004			3	0.002			2	0.002											4	0.001									3	0.004							2	0.003	4	0.002					5	0.003	5	0.002													2	0.002	2	0.002			12	0.011	0.018	0.029
8078		C8078A|(ORF1ab_polyprotein:C7813A(P2605T))|(ORF1a_polyprotein:C7813A(P2605T))											3	0.002					2	0.001	3	0.004													7	0.002									3	0.004																													2	0.002	3	0.002	2	0.002			8	0.009	0.01	0.019
8079		C8079A|(ORF1ab_polyprotein:C7814A(P2605Q))|(ORF1a_polyprotein:C7814A(P2605Q))											2	0.001	2	0.004	2	0.002									3	0.002																																	2	0.001					3	0.001			2	0.002	4	0.001			2	0.002					9	0.009	0.007	0.016
8079		C8079T|(ORF1ab_polyprotein:C7814T(P2605L))|(ORF1a_polyprotein:C7814T(P2605L))									14	0.003	2	0.001			4	0.003	6	0.004									2	0.002													3	0.002	5	0.006									5	0.002							5	0.002							4	0.004											10	0.013	0.016	0.029
8082		T8082G|(ORF1ab_polyprotein:T7817G(M2606R))|(ORF1a_polyprotein:T7817G(M2606R))									7	0.001							2	0.001													2	0.008					4	0.001			2	0.002																													3	0.001									6	0.011	0.003	0.014
8083		G8083T|(ORF1ab_polyprotein:G7818T(M2606I))|(ORF1a_polyprotein:G7818T(M2606I))									11	0.002	6	0.004	2	0.004			5	0.004	2	0.003	4	0.003	15	0.003	4	0.002	3	0.003					3	0.001			6	0.002			4	0.003	2	0.002					3	0.005			5	0.002							6	0.002													3	0.002	2	0.002	2	0.007	19	0.031	0.025	0.056
8084		G8084A|(ORF1ab_polyprotein:G7819A(E2607K))|(ORF1a_polyprotein:G7819A(E2607K))																	57	0.041																																																															1	0.041	0	0.041
8084		G8084T|(ORF1ab_polyprotein:G7819T(E2607*))|(ORF1a_polyprotein:G7819T(E2607*))									7	0.001	2	0.001			2	0.002	9	0.007	2	0.003			8	0.002					2	0.002	3	0.013					5	0.002			2	0.002											5	0.002					2	0.001	7	0.003									3	0.001							2	0.007	15	0.033	0.016	0.049
8085		A8085C|(ORF1ab_polyprotein:A7820C(E2607A))|(ORF1a_polyprotein:A7820C(E2607A))											3	0.002					4	0.003			2	0.002	6	0.001			3	0.003					3	0.001																			4	0.002																					5	0.004					8	0.012	0.006	0.018
8085		A8085G|(ORF1ab_polyprotein:A7820G(E2607G))|(ORF1a_polyprotein:A7820G(E2607G))											2	0.001											9	0.002									3	0.001							2	0.002					2	0.013					5	0.002																											6	0.004	0.017	0.021
8085		A8085T|(ORF1ab_polyprotein:A7820T(E2607V))|(ORF1a_polyprotein:A7820T(E2607V))									8	0.001					2	0.002	6	0.004	3	0.004	2	0.002	13	0.003	3	0.002															4	0.003											5	0.002															2	0.002	3	0.001			3	0.002	3	0.002			13	0.018	0.012	0.03
8086		A8086T|(ORF1ab_polyprotein:A7821T(E2607D))|(ORF1a_polyprotein:A7821T(E2607D))									7	0.001					2	0.002	4	0.003					6	0.001																	2	0.002	2	0.002															2	0.001			2	0.006																	8	0.007	0.011	0.018
8092	RATG13	C8092A|(ORF1ab_polyprotein:C7827A(L2609L))|(ORF1a_polyprotein:C7827A(L2609L))																			2	0.003									2	0.002	2	0.008																					7	0.003																					2	0.002					5	0.013	0.005	0.018
8092		C8092T|(ORF1ab_polyprotein:C7827T(L2609L))|(ORF1a_polyprotein:C7827T(L2609L))																	6	0.004			2	0.002	8	0.002	2	0.001															5	0.004	2	0.002					2	0.004			4	0.002															2	0.002					2	0.002					10	0.009	0.016	0.025
8095		A8095C|(ORF1ab_polyprotein:A7830C(K2610N))|(ORF1a_polyprotein:A7830C(K2610N))											3	0.002													4	0.002															4	0.003											4	0.001					2	0.003																			2	0.007	6	0.004	0.014	0.018
8096		A8096T|(ORF1ab_polyprotein:A7831T(T2611S))|(ORF1a_polyprotein:A7831T(T2611S))																							7	0.001			2	0.002									4	0.002			3	0.002																			4	0.002													3	0.004	2	0.003			7	0.005	0.011	0.016
8096		A8096C|(ORF1ab_polyprotein:A7831C(T2611P))|(ORF1a_polyprotein:A7831C(T2611P))																	5	0.003					10	0.002							3	0.012					4	0.002			2	0.001																			3	0.002	3	0.009					2	0.003					2	0.003					9	0.019	0.018	0.037
8097		C8097A|(ORF1ab_polyprotein:C7832A(T2611K))|(ORF1a_polyprotein:C7832A(T2611K))			3	0.011					12	0.002	8	0.006	2	0.004	2	0.002	6	0.004	3	0.004	2	0.002	19	0.004	3	0.002	4	0.004			2	0.008	2	0.004			6	0.003			3	0.002											9	0.003					2	0.003	3	0.002							2	0.003			2	0.006	2	0.003	6	0.008			22	0.06	0.03	0.09
8098		A8098G|(ORF1ab_polyprotein:A7833G(T2611T))|(ORF1a_polyprotein:A7833G(T2611T))									10	0.002	2	0.001					6	0.004					10	0.002	3	0.002	3	0.003									6	0.003																							4	0.002																			8	0.017	0.002	0.019
8098		A8098T|(ORF1ab_polyprotein:A7833T(T2611T))|(ORF1a_polyprotein:A7833T(T2611T))									7	0.001							2	0.001					7	0.001	2	0.001											3	0.002			5	0.003																			3	0.002	2	0.006					3	0.004					3	0.004					10	0.006	0.019	0.025
8098		A8098C|(ORF1ab_polyprotein:A7833C(T2611T))|(ORF1a_polyprotein:A7833C(T2611T))									13	0.002	5	0.004			2	0.002	4	0.003	3	0.004	6	0.005	23	0.004	4	0.002	3	0.003									7	0.004			9	0.006	3	0.004									6	0.002							6	0.004	2	0.006					3	0.004			2	0.006	2	0.003					18	0.033	0.035	0.068
8099		C8099A|(ORF1ab_polyprotein:C7834A(L2612I))|(ORF1a_polyprotein:C7834A(L2612I))									10	0.002			2	0.004	2	0.002	5	0.003					13	0.002	5	0.003	3	0.003					4	0.008			3	0.002			5	0.003											11	0.004					2	0.003	7	0.004	3	0.009											4	0.005					15	0.029	0.028	0.057
8100		T8100C|(ORF1ab_polyprotein:T7835C(L2612P))|(ORF1a_polyprotein:T7835C(L2612P))																	4	0.003					7	0.001					2	0.006							2	0.001			4	0.003											6	0.002					6	0.01	4	0.002															3	0.004			9	0.011	0.021	0.032
8100		T8100A|(ORF1ab_polyprotein:T7835A(L2612Q))|(ORF1a_polyprotein:T7835A(L2612Q))			2	0.007					7	0.001	3	0.002					3	0.002					11	0.002									5	0.009			12	0.007			6	0.004									2	0.009	3	0.001					2	0.003	2	0.001							2	0.003					6	0.008					14	0.03	0.029	0.059
8100		T8100G|(ORF1ab_polyprotein:T7835G(L2612R))|(ORF1a_polyprotein:T7835G(L2612R))									13	0.002	7	0.005					3	0.002			4	0.003	22	0.004	5	0.003			2	0.006							10	0.005			3	0.002											7	0.003							10	0.006	2	0.006					4	0.006			2	0.006			2	0.003	5	0.018	16	0.03	0.05	0.08
8101		A8101G|(ORF1ab_polyprotein:A7836G(L2612L))|(ORF1a_polyprotein:A7836G(L2612L))											2	0.001			3	0.002	2	0.001			5	0.004	16	0.003	2	0.001	2	0.002									3	0.002			5	0.003											8	0.003															4	0.006											11	0.016	0.012	0.028
8101		A8101T|(ORF1ab_polyprotein:A7836T(L2612L))|(ORF1a_polyprotein:A7836T(L2612L))											2	0.001					3	0.002					10	0.002	4	0.002	2	0.002					3	0.006			3	0.002			8	0.005							2	0.004			7	0.003															2	0.003					3	0.004	2	0.003	2	0.007	14	0.017	0.029	0.046
8101		A8101C|(ORF1ab_polyprotein:A7836C(L2612L))|(ORF1a_polyprotein:A7836C(L2612L))			3	0.01					6	0.001	6	0.004	2	0.004			3	0.002	5	0.007	3	0.002	18	0.003	3	0.002											2	0.001			2	0.001							2	0.004	3	0.013	5	0.002					2	0.003	4	0.002											2	0.006							17	0.036	0.031	0.067
8102		G8102A|(ORF1ab_polyprotein:G7837A(V2613I))|(ORF1a_polyprotein:G7837A(V2613I))											4	0.003	2	0.004			5	0.003					8	0.002																	4	0.003							2	0.004			3	0.001					4	0.007	2	0.001	2	0.006															3	0.011	11	0.012	0.033	0.045
8102		G8102T|(ORF1ab_polyprotein:G7837T(V2613F))|(ORF1a_polyprotein:G7837T(V2613F))									9	0.002	3	0.002	3	0.006			7	0.005	4	0.006			18	0.003	4	0.002	2	0.002	2	0.006	3	0.012					5	0.003			12	0.008											8	0.003					2	0.003	5	0.003													2	0.003	3	0.004	3	0.011	18	0.049	0.035	0.084
8103		T8103A|(ORF1ab_polyprotein:T7838A(V2613D))|(ORF1a_polyprotein:T7838A(V2613D))									7	0.001	3	0.002	2	0.004			4	0.003			2	0.002	7	0.001	2	0.001	3	0.003									2	0.001					2	0.003									4	0.001							8	0.005													2	0.003	2	0.003			14	0.018	0.015	0.033
8103		T8103G|(ORF1ab_polyprotein:T7838G(V2613G))|(ORF1a_polyprotein:T7838G(V2613G))									6	0.001	2	0.001			6	0.005	2	0.001	2	0.003	2	0.002	10	0.002	2	0.001	3	0.003									6	0.003			8	0.005											5	0.002									3	0.009					3	0.004							4	0.005			15	0.022	0.025	0.047
8104		T8104A|(ORF1ab_polyprotein:T7839A(V2613V))|(ORF1a_polyprotein:T7839A(V2613V))									8	0.001	2	0.001	2	0.004	2	0.002	2	0.001					11	0.002	5	0.003	2	0.002	2	0.006			7	0.013			7	0.004			9	0.006	4	0.005									5	0.002					4	0.007	6	0.004																			16	0.039	0.024	0.063
8104		T8104G|(ORF1ab_polyprotein:T7839G(V2613V))|(ORF1a_polyprotein:T7839G(V2613V))			2	0.007					10	0.002	4	0.003	2	0.004	2	0.002	2	0.001	3	0.004	6	0.005	18	0.003	10	0.006	2	0.002	2	0.006			3	0.006			6	0.003			12	0.008											7	0.003					2	0.003	9	0.005							2	0.003					3	0.004	3	0.004	2	0.007	22	0.054	0.037	0.091
8105		G8105T|(ORF1ab_polyprotein:G7840T(A2614S))|(ORF1a_polyprotein:G7840T(A2614S))			2	0.007					9	0.002	8	0.006					9	0.006	5	0.007	3	0.002	36	0.007	3	0.002	5	0.006					7	0.013			8	0.004			8	0.005							2	0.004	2	0.009	16	0.006					8	0.014	9	0.005							2	0.003					3	0.004	7	0.009	2	0.007	21	0.062	0.066	0.128
8106		C8106T|(ORF1ab_polyprotein:C7841T(A2614V))|(ORF1a_polyprotein:C7841T(A2614V))															2	0.002	7	0.005			2	0.002	10	0.002	3	0.002	2	0.002					3	0.006																			7	0.003							2	0.001	2	0.006																	10	0.021	0.01	0.031
8106		C8106G|(ORF1ab_polyprotein:C7841G(A2614G))|(ORF1a_polyprotein:C7841G(A2614G))			3	0.01							2	0.001			2	0.002	4	0.003					9	0.002	2	0.001			4	0.012							4	0.002															7	0.003					2	0.003	2	0.001							2	0.003			2	0.006			3	0.004	2	0.007	15	0.033	0.027	0.06
8106		C8106A|(ORF1ab_polyprotein:C7841A(A2614E))|(ORF1a_polyprotein:C7841A(A2614E))							2	0.017	23	0.004	8	0.006	2	0.004	11	0.008	10	0.007	3	0.004	11	0.008	39	0.007	7	0.004	3	0.003	4	0.012	2	0.008	3	0.006			16	0.009			10	0.007	4	0.005					4	0.008			21	0.008					3	0.005	16	0.009	5	0.015					3	0.004			3	0.008	9	0.012	3	0.004	4	0.014	27	0.107	0.099	0.206
8107		A8107T|(ORF1ab_polyprotein:A7842T(A2614A))|(ORF1a_polyprotein:A7842T(A2614A))																									2	0.001											5	0.003			4	0.003																																					2	0.007	4	0.004	0.01	0.014
8107		A8107C|(ORF1ab_polyprotein:A7842C(A2614A))|(ORF1a_polyprotein:A7842C(A2614A))									6	0.001	3	0.002					7	0.005			4	0.003	8	0.002	2	0.001			2	0.006											3	0.002	4	0.005									6	0.002					2	0.003	4	0.002							3	0.004					3	0.004			2	0.007	15	0.02	0.029	0.049
8108		A8108T|(ORF1ab_polyprotein:A7843T(T2615S))|(ORF1a_polyprotein:A7843T(T2615S))											3	0.002					3	0.002			4	0.003	6	0.001																			2	0.003																	2	0.001							2	0.003											7	0.008	0.007	0.015
8108		A8108C|(ORF1ab_polyprotein:A7843C(T2615P))|(ORF1a_polyprotein:A7843C(T2615P))									13	0.002	2	0.001			2	0.002	6	0.004			7	0.005	21	0.004			2	0.002	2	0.006			2	0.004			4	0.002			3	0.002							2	0.004			7	0.003							6	0.004											2	0.006	2	0.003	9	0.011			17	0.032	0.033	0.065
8109		C8109T|(ORF1ab_polyprotein:C7844T(T2615I))|(ORF1a_polyprotein:C7844T(T2615I))											2	0.001							3	0.004					6	0.004	2	0.002					3	0.006															2	0.004											3	0.002													3	0.004					8	0.017	0.01	0.027
8109		C8109A|(ORF1ab_polyprotein:C7844A(T2615N))|(ORF1a_polyprotein:C7844A(T2615N))									15	0.003	3	0.002			6	0.005	5	0.003			3	0.002	27	0.005	3	0.002	3	0.003	3	0.009	3	0.012	3	0.006			10	0.005			6	0.004											14	0.005					2	0.003	12	0.007	3	0.009					4	0.006			2	0.006	7	0.009	4	0.005	3	0.011	22	0.057	0.065	0.122
8110		T8110A|(ORF1ab_polyprotein:T7845A(T2615T))|(ORF1a_polyprotein:T7845A(T2615T))																	2	0.001			2	0.002	8	0.002	3	0.002					2	0.008					5	0.003			3	0.002											5	0.002							3	0.002																	3	0.011	10	0.018	0.017	0.035
8110		T8110G|(ORF1ab_polyprotein:T7845G(T2615T))|(ORF1a_polyprotein:T7845G(T2615T))											3	0.002					3	0.002	3	0.004	5	0.004	20	0.004	4	0.002											7	0.004			7	0.005											5	0.002							6	0.004							3	0.004					2	0.003	2	0.003			13	0.022	0.021	0.043
8111		G8111A|(ORF1ab_polyprotein:G7846A(A2616T))|(ORF1a_polyprotein:G7846A(A2616T))									8	0.001			2	0.004	3	0.002									2	0.001											2	0.001			3	0.002											3	0.001							4	0.002															2	0.003			9	0.009	0.008	0.017
8111		G8111T|(ORF1ab_polyprotein:G7846T(A2616S))|(ORF1a_polyprotein:G7846T(A2616S))									12	0.002	7	0.005	2	0.004	4	0.003	7	0.005	5	0.007	3	0.002	32	0.006	2	0.001	3	0.003	2	0.006			3	0.006			12	0.007			9	0.006	3	0.004					2	0.004			11	0.004					3	0.005	12	0.007					2	0.009	3	0.004	2	0.007	2	0.006	3	0.004	6	0.008			25	0.057	0.068	0.125
8112		C8112T|(ORF1ab_polyprotein:C7847T(A2616V))|(ORF1a_polyprotein:C7847T(A2616V))									9	0.002	4	0.003									3	0.002															8	0.004			2	0.001									2	0.009									7	0.004													4	0.005	4	0.005	2	0.007	10	0.011	0.031	0.042
8112		C8112A|(ORF1ab_polyprotein:C7847A(A2616E))|(ORF1a_polyprotein:C7847A(A2616E))			2	0.007					24	0.004	2	0.001	2	0.004	4	0.003	10	0.007	5	0.007	10	0.008	37	0.007	13	0.008	6	0.007	2	0.006	2	0.008	8	0.015			15	0.008			13	0.009											10	0.004					4	0.007	12	0.007							5	0.007			2	0.006	8	0.01	4	0.005	5	0.018	24	0.1	0.073	0.173
8113		A8113T|(ORF1ab_polyprotein:A7848T(A2616A))|(ORF1a_polyprotein:A7848T(A2616A))									10	0.002							2	0.001					13	0.002	2	0.001			2	0.006							3	0.002															4	0.001																							2	0.003	2	0.007	9	0.014	0.011	0.025
8113		A8113C|(ORF1ab_polyprotein:A7848C(A2616A))|(ORF1a_polyprotein:A7848C(A2616A))									6	0.001					3	0.002	2	0.001			3	0.002	7	0.001					3	0.009							7	0.004															5	0.002							3	0.002							2	0.003									3	0.011	11	0.02	0.018	0.038
8114		G8114A|(ORF1ab_polyprotein:G7849A(E2617K))|(ORF1a_polyprotein:G7849A(E2617K))											2	0.001					3	0.002	2	0.003			16	0.003					5	0.015			7	0.013			6	0.003			6	0.004											8	0.003							4	0.002	2	0.006											3	0.004	2	0.003			13	0.04	0.022	0.062
8114		G8114T|(ORF1ab_polyprotein:G7849T(E2617*))|(ORF1a_polyprotein:G7849T(E2617*))									11	0.002	2	0.001	2	0.004	2	0.002	6	0.004			3	0.002	25	0.005	8	0.005	4	0.004	2	0.006	2	0.008					9	0.005			9	0.006	2	0.003																	8	0.005					2	0.009	2	0.003					4	0.005			5	0.018	19	0.048	0.049	0.097
8115		A8115G|(ORF1ab_polyprotein:A7850G(E2617G))|(ORF1a_polyprotein:A7850G(E2617G))															2	0.002	2	0.001					9	0.002													4	0.002			2	0.001							2	0.004											2	0.001													2	0.003	2	0.003			9	0.007	0.012	0.019
8115		A8115C|(ORF1ab_polyprotein:A7850C(E2617A))|(ORF1a_polyprotein:A7850C(E2617A))									10	0.002					3	0.002	2	0.001					11	0.002	2	0.001							3	0.006							3	0.002											6	0.002							2	0.001															2	0.003			10	0.014	0.008	0.022
8115		A8115T|(ORF1ab_polyprotein:A7850T(E2617V))|(ORF1a_polyprotein:A7850T(E2617V))									6	0.001					3	0.002	5	0.003			2	0.002			3	0.002											2	0.001			3	0.002																			4	0.002															3	0.004	2	0.007	10	0.011	0.015	0.026
8116		A8116G|(ORF1ab_polyprotein:A7851G(E2617E))|(ORF1a_polyprotein:A7851G(E2617E))									6	0.001							4	0.003			2	0.002	9	0.002	2	0.001															2	0.001																			2	0.001															2	0.003			8	0.009	0.005	0.014
8116		A8116T|(ORF1ab_polyprotein:A7851T(E2617D))|(ORF1a_polyprotein:A7851T(E2617D))			2	0.007					10	0.002													6	0.001	2	0.001							2	0.004																			5	0.002																					2	0.003					7	0.015	0.005	0.02
8116		A8116C|(ORF1ab_polyprotein:A7851C(E2617D))|(ORF1a_polyprotein:A7851C(E2617D))									6	0.001	2	0.001	2	0.004	2	0.002	2	0.001					7	0.001													2	0.001			2	0.001											5	0.002					2	0.003			3	0.009					3	0.004			2	0.006							13	0.011	0.025	0.036
8117		G8117A|(ORF1ab_polyprotein:G7852A(A2618T))|(ORF1a_polyprotein:G7852A(A2618T))			2	0.007							3	0.002			3	0.002	2	0.001			2	0.002	8	0.002	6	0.004							2	0.004			2	0.001			7	0.005											8	0.003																											11	0.025	0.008	0.033
8117		G8117T|(ORF1ab_polyprotein:G7852T(A2618S))|(ORF1a_polyprotein:G7852T(A2618S))									8	0.001	5	0.004					3	0.002	3	0.004	4	0.003	19	0.004	3	0.002	6	0.007	3	0.009							6	0.003					2	0.003									7	0.003					4	0.007	9	0.005	3	0.009					2	0.003			3	0.008	5	0.007	2	0.003			19	0.039	0.048	0.087
8118		C8118T|(ORF1ab_polyprotein:C7853T(A2618V))|(ORF1a_polyprotein:C7853T(A2618V))			2	0.007					9	0.002	3	0.002					3	0.002			2	0.002	18	0.003			3	0.003					2	0.004			8	0.004			3	0.002											7	0.003					2	0.003	4	0.002													2	0.003	2	0.003			15	0.029	0.016	0.045
8118		C8118A|(ORF1ab_polyprotein:C7853A(A2618D))|(ORF1a_polyprotein:C7853A(A2618D))									14	0.002	4	0.003	3	0.006	3	0.002	2	0.001	3	0.004	6	0.005	23	0.004	7	0.004	3	0.003	4	0.012	3	0.012	3	0.006			9	0.005	2	0.02	11	0.008	2	0.003									17	0.006							6	0.004	3	0.009					6	0.008					5	0.007	6	0.008			23	0.089	0.053	0.142
8119		T8119A|(ORF1ab_polyprotein:T7854A(A2618A))|(ORF1a_polyprotein:T7854A(A2618A))									12	0.002													22	0.004													3	0.002			3	0.002											3	0.001					3	0.005	5	0.003															3	0.004			8	0.008	0.015	0.023
8119		T8119C|(ORF1ab_polyprotein:T7854C(A2618A))|(ORF1a_polyprotein:T7854C(A2618A))																			2	0.003	5	0.004	9	0.002	4	0.002							2	0.004			5	0.003			2	0.001											7	0.003							2	0.001															3	0.004	2	0.007	11	0.018	0.016	0.034
8119		T8119G|(ORF1ab_polyprotein:T7854G(A2618A))|(ORF1a_polyprotein:T7854G(A2618A))											5	0.004					9	0.006	2	0.003	8	0.006	10	0.002	4	0.002	2	0.002	2	0.006	3	0.012					4	0.002			3	0.002											4	0.001					2	0.003	3	0.002													2	0.003	2	0.003	3	0.011	17	0.045	0.025	0.07
8120		G8120A|(ORF1ab_polyprotein:G7855A(E2619K))|(ORF1a_polyprotein:G7855A(E2619K))									8	0.001	2	0.001			2	0.002	5	0.003	2	0.003	2	0.002	11	0.002	3	0.002											3	0.002			5	0.003											6	0.002							7	0.004									4	0.014					3	0.004			14	0.018	0.027	0.045
8120		G8120T|(ORF1ab_polyprotein:G7855T(E2619*))|(ORF1a_polyprotein:G7855T(E2619*))									9	0.002	4	0.003			2	0.002	7	0.005			3	0.002	23	0.004	7	0.004	3	0.003	4	0.012	2	0.008	3	0.006			6	0.003			3	0.002	4	0.005							2	0.009	7	0.003							5	0.003							2	0.003			5	0.014					4	0.014	20	0.054	0.053	0.107
8121		A8121G|(ORF1ab_polyprotein:A7856G(E2619G))|(ORF1a_polyprotein:A7856G(E2619G))									10	0.002	3	0.002											6	0.001	2	0.001															3	0.002	2	0.003																	2	0.001													2	0.003					8	0.006	0.009	0.015
8121		A8121T|(ORF1ab_polyprotein:A7856T(E2619V))|(ORF1a_polyprotein:A7856T(E2619V))											2	0.001													2	0.001	3	0.003			2	0.008	2	0.004			4	0.002			5	0.003											5	0.002							7	0.004							4	0.006					2	0.003	3	0.004			12	0.019	0.022	0.041
8121		A8121C|(ORF1ab_polyprotein:A7856C(E2619A))|(ORF1a_polyprotein:A7856C(E2619A))									8	0.001	3	0.002			2	0.002	6	0.004	3	0.004			14	0.003	3	0.002	3	0.003													3	0.002	2	0.003									3	0.001							2	0.001	4	0.012											2	0.003	2	0.003	2	0.007	16	0.021	0.032	0.053
8122		A8122T|(ORF1ab_polyprotein:A7857T(E2619D))|(ORF1a_polyprotein:A7857T(E2619D))																			3	0.004	2	0.002	11	0.002	2	0.001	3	0.003	2	0.006											4	0.003																			2	0.001													2	0.003					9	0.018	0.007	0.025
8122		A8122C|(ORF1ab_polyprotein:A7857C(E2619D))|(ORF1a_polyprotein:A7857C(E2619D))									6	0.001	2	0.001					4	0.003	2	0.003			10	0.002	2	0.001											2	0.001			5	0.003											6	0.002							5	0.003							4	0.006	2	0.007							3	0.011	13	0.012	0.032	0.044
8123		C8123G|(ORF1ab_polyprotein:C7858G(L2620V))|(ORF1a_polyprotein:C7858G(L2620V))																	2	0.001																																			7	0.003																					2	0.003			2	0.007	4	0.001	0.013	0.014
8123		C8123A|(ORF1ab_polyprotein:C7858A(L2620I))|(ORF1a_polyprotein:C7858A(L2620I))									19	0.003	3	0.002					8	0.005	5	0.007	6	0.005	29	0.006	9	0.005	5	0.006	2	0.006	3	0.012	2	0.004			9	0.005			7	0.005											11	0.004							12	0.007							3	0.004			2	0.006	6	0.008	3	0.004	2	0.007	20	0.066	0.045	0.111
8124		T8124C|(ORF1ab_polyprotein:T7859C(L2620P))|(ORF1a_polyprotein:T7859C(L2620P))									6	0.001													10	0.002													2	0.001																									2	0.006					2	0.003							2	0.003	2	0.007	7	0.004	0.019	0.023
8124		T8124A|(ORF1ab_polyprotein:T7859A(L2620H))|(ORF1a_polyprotein:T7859A(L2620H))									7	0.001	3	0.002					3	0.002			3	0.002	10	0.002	2	0.001	2	0.002									4	0.002			3	0.002																			3	0.002													4	0.005	2	0.003			12	0.014	0.012	0.026
8124		T8124G|(ORF1ab_polyprotein:T7859G(L2620R))|(ORF1a_polyprotein:T7859G(L2620R))											4	0.003			4	0.003	6	0.004	2	0.003	2	0.002	7	0.001	3	0.002											2	0.001			3	0.002	3	0.004									3	0.001							3	0.002	3	0.009					2	0.003									3	0.011	15	0.019	0.032	0.051
8125		T8125G|(ORF1ab_polyprotein:T7860G(L2620L))|(ORF1a_polyprotein:T7860G(L2620L))									7	0.001	3	0.002									3	0.002	16	0.003			4	0.004					2	0.004							2	0.001											5	0.002					2	0.003															2	0.003			2	0.007	11	0.016	0.016	0.032
8126		G8126A|(ORF1ab_polyprotein:G7861A(A2621T))|(ORF1a_polyprotein:G7861A(A2621T))									7	0.001					2	0.002					2	0.002	6	0.001					2	0.006							5	0.003			2	0.001																	3	0.005									2	0.003											9	0.015	0.009	0.024
8126		G8126T|(ORF1ab_polyprotein:G7861T(A2621S))|(ORF1a_polyprotein:G7861T(A2621S))									11	0.002	4	0.003	3	0.006	3	0.002	5	0.003	2	0.003	3	0.002	17	0.003	7	0.004	3	0.003	5	0.015			8	0.015			9	0.005			5	0.003	2	0.003					2	0.004			10	0.004							4	0.002							2	0.003			4	0.011	4	0.005	4	0.005			22	0.066	0.04	0.106
8127		C8127G|(ORF1ab_polyprotein:C7862G(A2621G))|(ORF1a_polyprotein:C7862G(A2621G))									6	0.001	2	0.001			3	0.002	2	0.001							2	0.001											4	0.002																							2	0.001	3	0.009													2	0.003			9	0.008	0.013	0.021
8127		C8127T|(ORF1ab_polyprotein:C7862T(A2621V))|(ORF1a_polyprotein:C7862T(A2621V))									6	0.001					2	0.002	4	0.003			3	0.002	9	0.002	8	0.005															4	0.003											4	0.001									2	0.006															3	0.011	10	0.015	0.021	0.036
8127		C8127A|(ORF1ab_polyprotein:C7862A(A2621E))|(ORF1a_polyprotein:C7862A(A2621E))									20	0.003	8	0.006	2	0.004	4	0.003	2	0.001	5	0.007	3	0.002	32	0.006	5	0.003	4	0.004	2	0.006	3	0.012					11	0.006			6	0.004	3	0.004					3	0.006	2	0.009	17	0.006					4	0.007	5	0.003	3	0.009			2	0.009	4	0.006	2	0.007	2	0.006	7	0.009	4	0.005	3	0.011	28	0.063	0.101	0.164
8128		A8128C|(ORF1ab_polyprotein:A7863C(A2621A))|(ORF1a_polyprotein:A7863C(A2621A))									7	0.001							5	0.003					8	0.002																	6	0.004											4	0.001					3	0.005									2	0.003					3	0.004					8	0.006	0.017	0.023
8129		A8129T|(ORF1ab_polyprotein:A7864T(K2622*))|(ORF1a_polyprotein:A7864T(K2622*))			2	0.007																																																									4	0.002																	2	0.007	3	0.007	0.009	0.016
8129		A8129C|(ORF1ab_polyprotein:A7864C(K2622Q))|(ORF1a_polyprotein:A7864C(K2622Q))											2	0.001	2	0.004			2	0.001							3	0.002	3	0.003																																									2	0.003	2	0.007									7	0.011	0.01	0.021
8130		A8130C|(ORF1ab_polyprotein:A7865C(K2622T))|(ORF1a_polyprotein:A7865C(K2622T))									6	0.001					2	0.002	6	0.004			3	0.002	7	0.001	2	0.001											3	0.002															6	0.002							2	0.001																	2	0.007	10	0.013	0.01	0.023
8130		A8130G|(ORF1ab_polyprotein:A7865G(K2622R))|(ORF1a_polyprotein:A7865G(K2622R))									8	0.001	5	0.004			3	0.002					2	0.002									2	0.008					3	0.002			3	0.002																											3	0.004											8	0.019	0.006	0.025
8130		A8130T|(ORF1ab_polyprotein:A7865T(K2622M))|(ORF1a_polyprotein:A7865T(K2622M))									9	0.002					3	0.002	3	0.002			2	0.002			3	0.002							2	0.004							4	0.003											4	0.001							7	0.004													2	0.003					10	0.014	0.011	0.025
8131		G8131A|(ORF1ab_polyprotein:G7866A(K2622K))|(ORF1a_polyprotein:G7866A(K2622K))			2	0.007					10	0.002	2	0.001	2	0.004			5	0.003	2	0.003	2	0.002	16	0.003	2	0.001					2	0.008					4	0.002			6	0.004	2	0.003									7	0.003					3	0.005	2	0.001									3	0.011			5	0.007	2	0.003			19	0.036	0.037	0.073
8131		G8131T|(ORF1ab_polyprotein:G7866T(K2622N))|(ORF1a_polyprotein:G7866T(K2622N))									12	0.002	4	0.003					5	0.003			2	0.002	11	0.002	4	0.002	5	0.006	3	0.009	3	0.012					5	0.003			4	0.003											7	0.003					3	0.005	4	0.002	3	0.009					2	0.003									3	0.011	17	0.044	0.036	0.08
8131		G8131-8131del|(ORF1ab_polyprotein:7866-7866del(2622fs))|(ORF1a_polyprotein:7866-7866del(2622fs))																																					2	0.001																																							264	0.335			2	0.001	0.335	0.336
8132		A8132C|(ORF1ab_polyprotein:A7867C(N2623H))|(ORF1a_polyprotein:A7867C(N2623H))									8	0.001	2	0.001	2	0.004			6	0.004											2	0.006			2	0.004			5	0.003					2	0.003																	5	0.003	2	0.006					2	0.003									4	0.014	12	0.023	0.029	0.052
8133		A8133T|(ORF1ab_polyprotein:A7868T(N2623I))|(ORF1a_polyprotein:A7868T(N2623I))									9	0.002	3	0.002					2	0.001					6	0.001	4	0.002	2	0.002									6	0.003			3	0.002											6	0.002					2	0.003	4	0.002	2	0.006					2	0.003					3	0.004					14	0.013	0.022	0.035
8133		A8133C|(ORF1ab_polyprotein:A7868C(N2623T))|(ORF1a_polyprotein:A7868C(N2623T))									10	0.002	2	0.001	2	0.004	2	0.002							8	0.002			2	0.002					2	0.004							3	0.002											4	0.001					2	0.003	2	0.001							2	0.003					4	0.005	2	0.003	4	0.014	15	0.017	0.032	0.049
8134		T8134G|(ORF1ab_polyprotein:T7869G(N2623K))|(ORF1a_polyprotein:T7869G(N2623K))									9	0.002	2	0.001			3	0.002	2	0.001			4	0.003	23	0.004	2	0.001			2	0.006							5	0.003			2	0.001											5	0.002					4	0.007													2	0.006			2	0.003			14	0.023	0.019	0.042
8134		T8134A|(ORF1ab_polyprotein:T7869A(N2623K))|(ORF1a_polyprotein:T7869A(N2623K))									9	0.002	4	0.003					4	0.003			4	0.003	11	0.002	3	0.002	3	0.003	2	0.006	2	0.008	3	0.006			6	0.003			5	0.003											8	0.003							3	0.002							2	0.003							2	0.003			16	0.041	0.014	0.055
8135		G8135T|(ORF1ab_polyprotein:G7870T(V2624L))|(ORF1a_polyprotein:G7870T(V2624L))									9	0.002	4	0.003	2	0.004	3	0.002	3	0.002	2	0.003	5	0.004	14	0.003	6	0.004			2	0.006	3	0.012					8	0.004			5	0.003	2	0.003									7	0.003					4	0.007	3	0.002							2	0.003			2	0.006	3	0.004	4	0.005			21	0.049	0.036	0.085
8136		T8136A|(ORF1ab_polyprotein:T7871A(V2624E))|(ORF1a_polyprotein:T7871A(V2624E))											2	0.001							3	0.004			11	0.002									3	0.006			2	0.001															6	0.002																					2	0.003					7	0.014	0.005	0.019
8136		T8136G|(ORF1ab_polyprotein:T7871G(V2624G))|(ORF1a_polyprotein:T7871G(V2624G))									7	0.001					4	0.003	3	0.002	3	0.004	4	0.003	22	0.004	4	0.002							4	0.008			11	0.006			11	0.008							2	0.004			8	0.003							3	0.002											5	0.014			2	0.003	2	0.007	16	0.033	0.041	0.074
8137		G8137A|(ORF1ab_polyprotein:G7872A(V2624V))|(ORF1a_polyprotein:G7872A(V2624V))											2	0.001			2	0.002	2	0.001	2	0.003			10	0.002			2	0.002																									5	0.002					2	0.003	2	0.001													2	0.003	2	0.003			11	0.011	0.012	0.023
8137		G8137T|(ORF1ab_polyprotein:G7872T(V2624V))|(ORF1a_polyprotein:G7872T(V2624V))			3	0.01					14	0.002	10	0.007			3	0.002	7	0.005	4	0.006	7	0.005	34	0.006	4	0.002			6	0.018	3	0.012	3	0.006			8	0.004			10	0.007	3	0.004					3	0.006			16	0.006					5	0.009	10	0.006	2	0.006					8	0.011			2	0.006	7	0.009	5	0.006			24	0.085	0.076	0.161
8138		T8138C|(ORF1ab_polyprotein:T7873C(S2625P))|(ORF1a_polyprotein:T7873C(S2625P))									7	0.001							4	0.003					10	0.002	2	0.001	2	0.002									2	0.001			2	0.001	2	0.003									5	0.002							5	0.003							2	0.003	2	0.007			2	0.003					13	0.01	0.022	0.032
8138		T8138A|(ORF1ab_polyprotein:T7873A(S2625T))|(ORF1a_polyprotein:T7873A(S2625T))			2	0.007					9	0.002							4	0.003	2	0.003	7	0.005	10	0.002	5	0.003	2	0.002	2	0.006			2	0.004			9	0.005			5	0.003	2	0.003					2	0.004			6	0.002					7	0.012	5	0.003											2	0.006							18	0.042	0.033	0.075
8138		T8138G|(ORF1ab_polyprotein:T7873G(S2625A))|(ORF1a_polyprotein:T7873G(S2625A))									15	0.003			2	0.004	3	0.002	8	0.005					15	0.003			4	0.004			2	0.008									4	0.003	2	0.003																	5	0.003	5	0.015					4	0.006			3	0.008	4	0.005	2	0.003			15	0.029	0.046	0.075
8139		C8139G|(ORF1ab_polyprotein:C7874G(S2625C))|(ORF1a_polyprotein:C7874G(S2625C))											2	0.001									2	0.002	7	0.001													3	0.002			2	0.001																																					3	0.011	6	0.006	0.012	0.018
8139		C8139T|(ORF1ab_polyprotein:C7874T(S2625F))|(ORF1a_polyprotein:C7874T(S2625F))									7	0.001							6	0.004			4	0.003	11	0.002	3	0.002															2	0.001											5	0.002					2	0.003	4	0.002							3	0.004											10	0.012	0.012	0.024
8139		C8139A|(ORF1ab_polyprotein:C7874A(S2625Y))|(ORF1a_polyprotein:C7874A(S2625Y))			3	0.01	2	0.028			11	0.002	8	0.006			2	0.002	11	0.007	2	0.003	3	0.002	20	0.004	7	0.004	5	0.006					3	0.006			5	0.003			5	0.003							2	0.004			7	0.003					3	0.005	7	0.004	4	0.012					2	0.003					8	0.01	2	0.003	2	0.007	23	0.083	0.054	0.137
8140		C8140A|(ORF1ab_polyprotein:C7875A(S2625S))|(ORF1a_polyprotein:C7875A(S2625S))									12	0.002	3	0.002			4	0.003	4	0.003	2	0.003	2	0.002	17	0.003	3	0.002							2	0.004			5	0.003			4	0.003	3	0.004									10	0.004					2	0.003	7	0.004							2	0.003					6	0.008	5	0.006	4	0.014	19	0.027	0.049	0.076
8140		C8140T|(ORF1ab_polyprotein:C7875T(S2625S))|(ORF1a_polyprotein:C7875T(S2625S))									108	0.019	4	0.003			2	0.002	59	0.039	3	0.004	3	0.002	398	0.076			2	0.002	2	0.006							95	0.052			479	0.328							2	0.004	2	0.009	799	0.292															2	0.003							262	0.332			16	0.205	0.968	1.173
8141		T8141A|(ORF1ab_polyprotein:T7876A(L2626I))|(ORF1a_polyprotein:T7876A(L2626I))																	3	0.002					10	0.002													5	0.003			4	0.003											3	0.001					2	0.003	2	0.001															2	0.003			8	0.007	0.011	0.018
8141		T8141C|(ORF1ab_polyprotein:T7876C(L2626L))|(ORF1a_polyprotein:T7876C(L2626L))															2	0.002							6	0.001													6	0.003																					2	0.003	2	0.001													4	0.005	3	0.004			7	0.006	0.013	0.019
8141		T8141G|(ORF1ab_polyprotein:T7876G(L2626V))|(ORF1a_polyprotein:T7876G(L2626V))									7	0.001							3	0.002			3	0.002	12	0.002	2	0.001											6	0.003			2	0.001											6	0.002									3	0.009					2	0.003											10	0.011	0.015	0.026
8142		T8142G|(ORF1ab_polyprotein:T7877G(L2626*))|(ORF1a_polyprotein:T7877G(L2626*))									6	0.001	2	0.001					2	0.001			4	0.003	8	0.002	3	0.002																											3	0.001					3	0.005																					8	0.01	0.006	0.016
8142		T8142A|(ORF1ab_polyprotein:T7877A(L2626*))|(ORF1a_polyprotein:T7877A(L2626*))									6	0.001											2	0.002	9	0.002	2	0.001											6	0.003			3	0.002																			3	0.002							2	0.003							2	0.003			9	0.009	0.01	0.019
8143		A8143T|(ORF1ab_polyprotein:A7878T(L2626F))|(ORF1a_polyprotein:A7878T(L2626F))									13	0.002					3	0.002	2	0.001			4	0.003	26	0.005	4	0.002											3	0.002			9	0.006											6	0.002							3	0.002	3	0.009					4	0.006							6	0.008	2	0.007	14	0.017	0.04	0.057
8143		A8143G|(ORF1ab_polyprotein:A7878G(L2626L))|(ORF1a_polyprotein:A7878G(L2626L))									14	0.002	2	0.001			2	0.002	4	0.003			3	0.002	23	0.004	5	0.003	3	0.003	2	0.006							6	0.003			5	0.003							3	0.006			3	0.001							5	0.003	2	0.006					4	0.006			2	0.006	2	0.003	3	0.004	2	0.007	20	0.029	0.045	0.074
8143		A8143C|(ORF1ab_polyprotein:A7878C(L2626F))|(ORF1a_polyprotein:A7878C(L2626F))									12	0.002	4	0.003					4	0.003					13	0.002	2	0.001	11	0.012			2	0.008					8	0.004			3	0.002											4	0.001							2	0.001	3	0.009			2	0.009									4	0.005	4	0.014	15	0.035	0.041	0.076
8144		G8144A|(ORF1ab_polyprotein:G7879A(D2627N))|(ORF1a_polyprotein:G7879A(D2627N))											2	0.001					4	0.003			2	0.002	18	0.003	3	0.002	3	0.003	3	0.009											2	0.001											9	0.003					4	0.007	8	0.005																			11	0.023	0.016	0.039
8144		G8144T|(ORF1ab_polyprotein:G7879T(D2627Y))|(ORF1a_polyprotein:G7879T(D2627Y))									15	0.003	3	0.002	3	0.006	4	0.003	8	0.005			4	0.003	17	0.003	3	0.002			2	0.006	2	0.008	5	0.009			5	0.003			10	0.007	2	0.003									5	0.002					3	0.005	3	0.002							2	0.003					3	0.004			3	0.011	20	0.053	0.037	0.09
8145		A8145G|(ORF1ab_polyprotein:A7880G(D2627G))|(ORF1a_polyprotein:A7880G(D2627G))									11	0.002	3	0.002			4	0.003	4	0.003			2	0.002	9	0.002	2	0.001							2	0.004			3	0.002			5	0.003	2	0.003									4	0.001							4	0.002															2	0.003			14	0.021	0.012	0.033
8145		A8145C|(ORF1ab_polyprotein:A7880C(D2627A))|(ORF1a_polyprotein:A7880C(D2627A))									8	0.001	8	0.006					4	0.003			3	0.002	11	0.002	5	0.003	4	0.004									4	0.002			5	0.003											4	0.001							3	0.002	2	0.006					3	0.004					3	0.004	5	0.006			15	0.023	0.026	0.049
8145		A8145T|(ORF1ab_polyprotein:A7880T(D2627V))|(ORF1a_polyprotein:A7880T(D2627V))									16	0.003	3	0.002	2	0.004	5	0.004	6	0.004			6	0.005	10	0.002	8	0.005	5	0.006	3	0.009	3	0.012	2	0.004			5	0.003			7	0.005											9	0.003					2	0.003	3	0.002							2	0.003			4	0.011	4	0.005	4	0.005	2	0.007	22	0.063	0.044	0.107
8146		C8146G|(ORF1ab_polyprotein:C7881G(D2627E))|(ORF1a_polyprotein:C7881G(D2627E))									8	0.001					2	0.002	3	0.002							2	0.001			2	0.006											3	0.002																																							6	0.012	0.002	0.014
8146		C8146T|(ORF1ab_polyprotein:C7881T(D2627D))|(ORF1a_polyprotein:C7881T(D2627D))											2	0.001					4	0.003					11	0.002	3	0.002							4	0.008			9	0.005			2	0.001											4	0.001					3	0.005	6	0.004													2	0.003					11	0.021	0.014	0.035
8146		C8146A|(ORF1ab_polyprotein:C7881A(D2627E))|(ORF1a_polyprotein:C7881A(D2627E))									11	0.002	2	0.001			4	0.003	4	0.003	3	0.004	5	0.004	33	0.006	3	0.002	2	0.002	2	0.006			2	0.004			11	0.006			2	0.001	4	0.005					3	0.006			13	0.005					5	0.009	6	0.004	2	0.006					4	0.006	2	0.007	3	0.008	7	0.009	5	0.006	2	0.007	25	0.043	0.079	0.122
8147		A8147G|(ORF1ab_polyprotein:A7882G(N2628D))|(ORF1a_polyprotein:A7882G(N2628D))											2	0.001					3	0.002							3	0.002	2	0.002																																																			2	0.007	5	0.007	0.007	0.014
8147		A8147C|(ORF1ab_polyprotein:A7882C(N2628H))|(ORF1a_polyprotein:A7882C(N2628H))									9	0.002	4	0.003			3	0.002	4	0.003	2	0.003	2	0.002	18	0.003	2	0.001	3	0.003	5	0.015			3	0.006			5	0.003			2	0.001							2	0.004			8	0.003							5	0.003	2	0.006					3	0.004									2	0.007	19	0.046	0.028	0.074
8147		A8147T|(ORF1ab_polyprotein:A7882T(N2628Y))|(ORF1a_polyprotein:A7882T(N2628Y))									10	0.002					2	0.002	3	0.002	2	0.003	3	0.002	9	0.002	3	0.002	2	0.002			3	0.012					4	0.002			4	0.003	2	0.003									8	0.003							4	0.002	3	0.009					4	0.006	2	0.007					4	0.005	2	0.007	19	0.031	0.045	0.076
8148		A8148C|(ORF1ab_polyprotein:A7883C(N2628T))|(ORF1a_polyprotein:A7883C(N2628T))			2	0.007							3	0.002					4	0.003	2	0.003	4	0.003	6	0.001	2	0.001																											4	0.001							3	0.002							2	0.003											10	0.02	0.006	0.026
8148		A8148T|(ORF1ab_polyprotein:A7883T(N2628I))|(ORF1a_polyprotein:A7883T(N2628I))									8	0.001					3	0.002	2	0.001			2	0.002	17	0.003	5	0.003															2	0.001	2	0.003							2	0.009	3	0.001							4	0.002	2	0.006					3	0.004					4	0.005	3	0.004	2	0.007	16	0.012	0.042	0.054
8149		T8149G|(ORF1ab_polyprotein:T7884G(N2628K))|(ORF1a_polyprotein:T7884G(N2628K))									11	0.002	3	0.002	2	0.004			3	0.002					10	0.002			2	0.002									5	0.003															5	0.002																	2	0.007			4	0.005	5	0.006	3	0.011	12	0.017	0.031	0.048
8149		T8149A|(ORF1ab_polyprotein:T7884A(N2628K))|(ORF1a_polyprotein:T7884A(N2628K))											3	0.002					2	0.001	2	0.003	2	0.002	19	0.004	2	0.001					2	0.008	7	0.013			6	0.003			3	0.002											4	0.001							3	0.002													3	0.004	3	0.004			14	0.037	0.013	0.05
8150		G8150A|(ORF1ab_polyprotein:G7885A(V2629I))|(ORF1a_polyprotein:G7885A(V2629I))																							6	0.001																	3	0.002											6	0.002							2	0.001							2	0.003			2	0.006							6	0.001	0.014	0.015
8150		G8150T|(ORF1ab_polyprotein:G7885T(V2629F))|(ORF1a_polyprotein:G7885T(V2629F))									14	0.002	4	0.003	2	0.004			7	0.005	3	0.004	8	0.006	23	0.004	4	0.002			2	0.006	3	0.012	2	0.004			4	0.002			7	0.005	4	0.005					2	0.004			13	0.005					4	0.007	8	0.005							2	0.003									3	0.011	20	0.054	0.045	0.099
8151		T8151C|(ORF1ab_polyprotein:T7886C(V2629A))|(ORF1a_polyprotein:T7886C(V2629A))			2	0.007					14	0.002							6	0.004									2	0.002													4	0.003																	3	0.005	2	0.001													2	0.003					8	0.015	0.012	0.027
8151		T8151A|(ORF1ab_polyprotein:T7886A(V2629D))|(ORF1a_polyprotein:T7886A(V2629D))									8	0.001	2	0.001					4	0.003			6	0.005	16	0.003			3	0.003									5	0.003			4	0.003											9	0.003															2	0.003					5	0.007					11	0.019	0.016	0.035
8151		T8151G|(ORF1ab_polyprotein:T7886G(V2629G))|(ORF1a_polyprotein:T7886G(V2629G))									11	0.002	5	0.004	2	0.004			7	0.005					24	0.005	2	0.001	2	0.002					3	0.006			5	0.003			10	0.007											4	0.001							5	0.003															3	0.004	6	0.021	14	0.032	0.036	0.068
8152		C8152A|(ORF1ab_polyprotein:C7887A(V2629V))|(ORF1a_polyprotein:C7887A(V2629V))									15	0.003			2	0.004	3	0.002	3	0.002	4	0.006	5	0.004	23	0.004	4	0.002	7	0.008	4	0.012	2	0.008	3	0.006			7	0.004			2	0.001	5	0.006							2	0.009	8	0.003							6	0.004	3	0.009											4	0.005	3	0.004			21	0.065	0.041	0.106
8152		C8152T|(ORF1ab_polyprotein:C7887T(V2629V))|(ORF1a_polyprotein:C7887T(V2629V))			3	0.01					11	0.002	4	0.003			2	0.002	7	0.005	2	0.003			19	0.004	7	0.004	5	0.006	3	0.009			3	0.006			6	0.003			5	0.003	2	0.003							2	0.009	8	0.003					4	0.007	9	0.005	3	0.009					3	0.004					3	0.004			4	0.014	22	0.057	0.061	0.118
8153		T8153A|(ORF1ab_polyprotein:T7888A(L2630I))|(ORF1a_polyprotein:T7888A(L2630I))									6	0.001	2	0.001							2	0.003			10	0.002			2	0.002									6	0.003															5	0.002							8	0.005	2	0.006																	9	0.012	0.013	0.025
8153		T8153C|(ORF1ab_polyprotein:T7888C(L2630L))|(ORF1a_polyprotein:T7888C(L2630L))									8	0.001					2	0.002	3	0.002	2	0.003	2	0.002	8	0.002									3	0.006			6	0.003															7	0.003							2	0.001											3	0.008	2	0.003					12	0.021	0.015	0.036
8153		T8153G|(ORF1ab_polyprotein:T7888G(L2630V))|(ORF1a_polyprotein:T7888G(L2630V))									7	0.001	3	0.002			5	0.004	3	0.002	2	0.003			16	0.003	3	0.002	6	0.007									7	0.004			7	0.005							2	0.004	2	0.009	4	0.001					3	0.005	4	0.002															4	0.005			16	0.028	0.031	0.059
8154		T8154A|(ORF1ab_polyprotein:T7889A(L2630*))|(ORF1a_polyprotein:T7889A(L2630*))									7	0.001	2	0.001					3	0.002			2	0.002	6	0.001			3	0.003					3	0.006			3	0.002			9	0.006							2	0.004			8	0.003					2	0.003	4	0.002													4	0.005					14	0.018	0.023	0.041
8154		T8154G|(ORF1ab_polyprotein:T7889G(L2630*))|(ORF1a_polyprotein:T7889G(L2630*))									9	0.002			2	0.004	3	0.002	11	0.007			3	0.002	8	0.002	4	0.002											5	0.003			7	0.005											7	0.003					3	0.005													3	0.008							12	0.024	0.021	0.045
8155		A8155G|(ORF1ab_polyprotein:A7890G(L2630L))|(ORF1a_polyprotein:A7890G(L2630L))																									2	0.001															2	0.001							2	0.004													3	0.009													2	0.003			5	0.001	0.017	0.018
8155		A8155C|(ORF1ab_polyprotein:A7890C(L2630F))|(ORF1a_polyprotein:A7890C(L2630F))																	4	0.003					7	0.001									2	0.004			5	0.003															5	0.002															2	0.003									4	0.014	7	0.011	0.019	0.03
8155		A8155T|(ORF1ab_polyprotein:A7890T(L2630F))|(ORF1a_polyprotein:A7890T(L2630F))									8	0.001	3	0.002			3	0.002							20	0.004	3	0.002	2	0.002	2	0.006			4	0.008			6	0.003			4	0.003											4	0.001							4	0.002							3	0.004			2	0.006	4	0.005	3	0.004			16	0.03	0.025	0.055
8156		T8156C|(ORF1ab_polyprotein:T7891C(S2631P))|(ORF1a_polyprotein:T7891C(S2631P))									6	0.001							3	0.002															2	0.004							2	0.001											3	0.001																			3	0.008							6	0.007	0.01	0.017
8156		T8156G|(ORF1ab_polyprotein:T7891G(S2631A))|(ORF1a_polyprotein:T7891G(S2631A))									7	0.001	6	0.004			4	0.003	3	0.002					8	0.002													3	0.002			3	0.002	2	0.003									7	0.003							3	0.002							2	0.003											11	0.014	0.013	0.027
8156		T8156A|(ORF1ab_polyprotein:T7891A(S2631T))|(ORF1a_polyprotein:T7891A(S2631T))													2	0.004					2	0.003	4	0.003	8	0.002					2	0.006			2	0.004			4	0.002			2	0.001																	2	0.003	8	0.005							4	0.006					3	0.004	3	0.004			13	0.024	0.023	0.047
8157		C8157G|(ORF1ab_polyprotein:C7892G(S2631C))|(ORF1a_polyprotein:C7892G(S2631C))											2	0.001					4	0.003																			3	0.002																							2	0.001																	2	0.007	5	0.006	0.008	0.014
8157		C8157A|(ORF1ab_polyprotein:C7892A(S2631Y))|(ORF1a_polyprotein:C7892A(S2631Y))									13	0.002	6	0.004					4	0.003			3	0.002	21	0.004	3	0.002	5	0.006	2	0.006			2	0.004			6	0.003			4	0.003	3	0.004					2	0.004			11	0.004							4	0.002							2	0.003					3	0.004	3	0.004			18	0.036	0.028	0.064
8157		C8157T|(ORF1ab_polyprotein:C7892T(S2631F))|(ORF1a_polyprotein:C7892T(S2631F))									9	0.002	2	0.001	2	0.004			4	0.003	2	0.003	4	0.003	13	0.002	2	0.001					3	0.012	5	0.009			7	0.004			4	0.003	4	0.005															2	0.003	2	0.001	2	0.006							2	0.007			2	0.003	3	0.004	2	0.007	20	0.044	0.039	0.083
8158		T8158G|(ORF1ab_polyprotein:T7893G(S2631S))|(ORF1a_polyprotein:T7893G(S2631S))									10	0.002	2	0.001					3	0.002	2	0.003	4	0.003	6	0.001	3	0.002											3	0.002			4	0.003											4	0.001																							2	0.003			11	0.016	0.007	0.023
8159		A8159T|(ORF1ab_polyprotein:A7894T(T2632S))|(ORF1a_polyprotein:A7894T(T2632S))											3	0.002					3	0.002			6	0.005	22	0.004									3	0.006			3	0.002			5	0.003	2	0.003																	4	0.002							2	0.003					4	0.005	2	0.003			12	0.021	0.019	0.04
8159		A8159G|(ORF1ab_polyprotein:A7894G(T2632A))|(ORF1a_polyprotein:A7894G(T2632A))									6	0.001	3	0.002	2	0.004			7	0.005	2	0.003			8	0.002							2	0.008	2	0.004							4	0.003											4	0.001							2	0.001															2	0.003	4	0.014	13	0.029	0.022	0.051
8159		A8159C|(ORF1ab_polyprotein:A7894C(T2632P))|(ORF1a_polyprotein:A7894C(T2632P))			2	0.007					8	0.001	5	0.004			3	0.002	4	0.003	3	0.004	6	0.005	15	0.003	4	0.002	2	0.002	2	0.006			4	0.008			4	0.002			3	0.002											7	0.003							5	0.003	3	0.009					3	0.004			2	0.006			2	0.003			20	0.049	0.03	0.079
8160		C8160T|(ORF1ab_polyprotein:C7895T(T2632I))|(ORF1a_polyprotein:C7895T(T2632I))																							10	0.002													4	0.002			2	0.001	3	0.004																													2	0.006							5	0.004	0.011	0.015
8160		C8160A|(ORF1ab_polyprotein:C7895A(T2632N))|(ORF1a_polyprotein:C7895A(T2632N))									10	0.002	2	0.001			3	0.002	5	0.003	4	0.006	3	0.002	15	0.003	2	0.001			2	0.006	2	0.008	5	0.009			9	0.005			6	0.004							3	0.006			5	0.002					6	0.01	6	0.004													6	0.008					18	0.048	0.034	0.082
8161	RATG13	T8161C|(ORF1ab_polyprotein:T7896C(T2632T))|(ORF1a_polyprotein:T7896C(T2632T))									6	0.001							4	0.003											2	0.006							3	0.002			3	0.002																			4	0.002							2	0.003											7	0.012	0.007	0.019
8161		T8161-8161del|(ORF1ab_polyprotein:7896-7896del(2632fs))|(ORF1a_polyprotein:7896-7896del(2632fs))																																							2	0.02																																									1	0.02	0	0.02
8161		T8161A|(ORF1ab_polyprotein:T7896A(T2632T))|(ORF1a_polyprotein:T7896A(T2632T))			2	0.007					13	0.002	2	0.001			4	0.003	3	0.002			2	0.002	14	0.003	4	0.002											4	0.002			3	0.002											11	0.004					2	0.003	3	0.002															2	0.003			14	0.024	0.014	0.038
8161		T8161G|(ORF1ab_polyprotein:T7896G(T2632T))|(ORF1a_polyprotein:T7896G(T2632T))									10	0.002							2	0.001			3	0.002			5	0.003											2	0.001			2	0.001	2	0.003									6	0.002							4	0.002	2	0.006													3	0.004	3	0.011	12	0.009	0.029	0.038
8162		T8162A|(ORF1ab_polyprotein:T7897A(F2633I))|(ORF1a_polyprotein:T7897A(F2633I))									13	0.002	3	0.002					2	0.001					9	0.002			3	0.003					4	0.008			3	0.002			2	0.001											3	0.001					2	0.003	2	0.001											2	0.006			2	0.003			13	0.02	0.015	0.035
8162		T8162G|(ORF1ab_polyprotein:T7897G(F2633V))|(ORF1a_polyprotein:T7897G(F2633V))									7	0.001	5	0.004					5	0.003			4	0.003	16	0.003			2	0.002	3	0.009							4	0.002			5	0.003											7	0.003							4	0.002							2	0.003							2	0.003			13	0.027	0.014	0.041
8163		T8163A|(ORF1ab_polyprotein:T7898A(F2633Y))|(ORF1a_polyprotein:T7898A(F2633Y))																	3	0.002	2	0.003	3	0.002	11	0.002	2	0.001											6	0.003			2	0.001											3	0.001							2	0.001													3	0.004	2	0.003			11	0.013	0.01	0.023
8163		T8163G|(ORF1ab_polyprotein:T7898G(F2633C))|(ORF1a_polyprotein:T7898G(F2633C))									6	0.001	2	0.001					3	0.002			4	0.003	10	0.002			2	0.002									2	0.001			4	0.003											11	0.004					3	0.005													2	0.006					2	0.007	12	0.012	0.025	0.037
8164		T8164A|(ORF1ab_polyprotein:T7899A(F2633L))|(ORF1a_polyprotein:T7899A(F2633L))			3	0.01					6	0.001					2	0.002	2	0.001			5	0.004	18	0.003	7	0.004	4	0.004									4	0.002			7	0.005											3	0.001					2	0.003	3	0.002													2	0.003					14	0.031	0.014	0.045
8164		T8164G|(ORF1ab_polyprotein:T7899G(F2633L))|(ORF1a_polyprotein:T7899G(F2633L))																	2	0.001	2	0.003			7	0.001					2	0.006							5	0.003			5	0.003									2	0.009	8	0.003									3	0.009											3	0.004			2	0.007	11	0.014	0.035	0.049
8165		A8165C|(ORF1ab_polyprotein:A7900C(I2634L))|(ORF1a_polyprotein:A7900C(I2634L))									8	0.001			3	0.006	3	0.002	3	0.002			2	0.002	13	0.002	6	0.004															2	0.001																	2	0.003	4	0.002							2	0.003							2	0.003			12	0.019	0.012	0.031
8165		A8165T|(ORF1ab_polyprotein:A7900T(I2634F))|(ORF1a_polyprotein:A7900T(I2634F))							3	0.026			3	0.002					3	0.002	3	0.004	4	0.003	14	0.003									2	0.004			4	0.002			6	0.004											5	0.002							6	0.004	2	0.006											5	0.007	2	0.003			14	0.046	0.026	0.072
8166		T8166A|(ORF1ab_polyprotein:T7901A(I2634N))|(ORF1a_polyprotein:T7901A(I2634N))									10	0.002	4	0.003					2	0.001			3	0.002	10	0.002	3	0.002	2	0.002	2	0.006							6	0.003			3	0.002											6	0.002							3	0.002													5	0.007	2	0.003			14	0.023	0.016	0.039
8166		T8166G|(ORF1ab_polyprotein:T7901G(I2634S))|(ORF1a_polyprotein:T7901G(I2634S))			2	0.007							4	0.003					2	0.001			2	0.002			3	0.002	2	0.002			2	0.008					2	0.001			4	0.003											5	0.002							3	0.002	2	0.006											3	0.004					13	0.026	0.017	0.043
8167		T8167C|(ORF1ab_polyprotein:T7902C(I2634I))|(ORF1a_polyprotein:T7902C(I2634I))									7	0.001	2	0.001					2	0.001			2	0.002															2	0.001			3	0.002																			2	0.001											2	0.006							8	0.006	0.009	0.015
8167		T8167G|(ORF1ab_polyprotein:T7902G(I2634M))|(ORF1a_polyprotein:T7902G(I2634M))									8	0.001	3	0.002	2	0.004			5	0.003			2	0.002			5	0.003	3	0.003					2	0.004			2	0.001															3	0.001							2	0.001															3	0.004	2	0.007	13	0.023	0.013	0.036
8167		T8167A|(ORF1ab_polyprotein:T7902A(I2634I))|(ORF1a_polyprotein:T7902A(I2634I))									10	0.002	2	0.001			3	0.002	2	0.001			7	0.005	15	0.003	5	0.003	3	0.003									5	0.003			2	0.001							3	0.006			5	0.002					2	0.003	5	0.003													2	0.003					15	0.023	0.018	0.041
8168		T8168C|(ORF1ab_polyprotein:T7903C(S2635P))|(ORF1a_polyprotein:T7903C(S2635P))																	2	0.001			3	0.002	9	0.002													5	0.003															5	0.002							2	0.001	2	0.006					2	0.003											8	0.008	0.012	0.02
8168		T8168A|(ORF1ab_polyprotein:T7903A(S2635T))|(ORF1a_polyprotein:T7903A(S2635T))									9	0.002	8	0.006			3	0.002	4	0.003			5	0.004	17	0.003							2	0.008	2	0.004			3	0.002			7	0.005	2	0.003									7	0.003							4	0.002															3	0.004	3	0.011	15	0.034	0.028	0.062
8168		T8168G|(ORF1ab_polyprotein:T7903G(S2635A))|(ORF1a_polyprotein:T7903G(S2635A))			2	0.007					12	0.002	5	0.004			2	0.002	4	0.003			2	0.002	13	0.002	4	0.002											9	0.005			6	0.004											7	0.003					2	0.003	6	0.004	3	0.009					2	0.003			2	0.006	3	0.004					17	0.029	0.036	0.065
8169		C8169T|(ORF1ab_polyprotein:C7904T(S2635L))|(ORF1a_polyprotein:C7904T(S2635L))									7	0.001							8	0.005	3	0.004	2	0.002	12	0.002	4	0.002															2	0.001											11	0.004							3	0.002							2	0.003			3	0.008							11	0.016	0.018	0.034
8169		C8169A|(ORF1ab_polyprotein:C7904A(S2635*))|(ORF1a_polyprotein:C7904A(S2635*))									11	0.002	2	0.001			3	0.002	5	0.003			2	0.002	25	0.005	3	0.002	2	0.002	2	0.006							9	0.005			4	0.003											6	0.002					2	0.003	6	0.004	3	0.009											5	0.007					16	0.03	0.028	0.058
8170		A8170T|(ORF1ab_polyprotein:A7905T(S2635S))|(ORF1a_polyprotein:A7905T(S2635S))									9	0.002	2	0.001					5	0.003			3	0.002					2	0.002					2	0.004			4	0.002			2	0.001											3	0.001					2	0.003	3	0.002							3	0.004			2	0.006	4	0.005	4	0.005			15	0.016	0.027	0.043
8170		A8170G|(ORF1ab_polyprotein:A7905G(S2635S))|(ORF1a_polyprotein:A7905G(S2635S))									11	0.002					3	0.002	5	0.003	3	0.004	2	0.002	20	0.004			4	0.004									5	0.003			4	0.003											3	0.001							5	0.003	2	0.006													2	0.003	2	0.007	14	0.024	0.023	0.047
8170		A8170C|(ORF1ab_polyprotein:A7905C(S2635S))|(ORF1a_polyprotein:A7905C(S2635S))									9	0.002	9	0.007			4	0.003	8	0.005	2	0.003	4	0.003	17	0.003	3	0.002			2	0.006			3	0.006			12	0.007			3	0.002											13	0.005							2	0.001							2	0.003			4	0.011	3	0.004	2	0.003			18	0.047	0.029	0.076
8171		G8171A|(ORF1ab_polyprotein:G7906A(A2636T))|(ORF1a_polyprotein:G7906A(A2636T))											2	0.001			3	0.002							7	0.001	3	0.002	2	0.002									2	0.001			3	0.002											6	0.002					2	0.003															4	0.005					10	0.009	0.012	0.021
8171		G8171T|(ORF1ab_polyprotein:G7906T(A2636S))|(ORF1a_polyprotein:G7906T(A2636S))			4	0.014	3	0.042			12	0.002	5	0.004	4	0.008	3	0.002	6	0.004	2	0.003	8	0.006	22	0.004	6	0.004	3	0.003	2	0.006	2	0.008					6	0.003			3	0.002	2	0.003									10	0.004							4	0.002	2	0.006					4	0.006											21	0.113	0.023	0.136
8172		C8172A|(ORF1ab_polyprotein:C7907A(A2636E))|(ORF1a_polyprotein:C7907A(A2636E))									15	0.003					2	0.002	6	0.004	2	0.003	5	0.004	18	0.003	4	0.002	3	0.003	4	0.012	2	0.008					9	0.005			12	0.008	2	0.003									8	0.003					4	0.007	10	0.006													2	0.003					17	0.049	0.03	0.079
8173		A8173G|(ORF1ab_polyprotein:A7908G(A2636A))|(ORF1a_polyprotein:A7908G(A2636A))																							7	0.001									2	0.004			3	0.002			3	0.002																			4	0.002											3	0.008							6	0.007	0.012	0.019
8173		A8173T|(ORF1ab_polyprotein:A7908T(A2636A))|(ORF1a_polyprotein:A7908T(A2636A))																	5	0.003			3	0.002	7	0.001	3	0.002															2	0.001																			3	0.002	3	0.009													3	0.004			8	0.008	0.016	0.024
8173		A8173C|(ORF1ab_polyprotein:A7908C(A2636A))|(ORF1a_polyprotein:A7908C(A2636A))											2	0.001									2	0.002	10	0.002	2	0.001											2	0.001			3	0.002											3	0.001					2	0.003			2	0.006											2	0.003	3	0.004	2	0.007	12	0.007	0.026	0.033
8174		G8174A|(ORF1ab_polyprotein:G7909A(A2637T))|(ORF1a_polyprotein:G7909A(A2637T))									6	0.001	3	0.002											6	0.001	5	0.003							2	0.004			2	0.001																							3	0.002													4	0.005					8	0.012	0.007	0.019
8174		G8174T|(ORF1ab_polyprotein:G7909T(A2637S))|(ORF1a_polyprotein:G7909T(A2637S))									10	0.002	4	0.003	2	0.004	2	0.002	7	0.005	2	0.003	2	0.002	15	0.003	4	0.002			3	0.009							3	0.002			5	0.003											6	0.002							5	0.003	2	0.006											2	0.003					16	0.037	0.017	0.054
8175		C8175G|(ORF1ab_polyprotein:C7910G(A2637G))|(ORF1a_polyprotein:C7910G(A2637G))									13	0.002	2	0.001			5	0.004	6	0.004			4	0.003	8	0.002	4	0.002											7	0.004			6	0.004																	2	0.003	2	0.001							2	0.003			2	0.006	2	0.003					14	0.022	0.02	0.042
8175		C8175T|(ORF1ab_polyprotein:C7910T(A2637V))|(ORF1a_polyprotein:C7910T(A2637V))									11	0.002	4	0.003			2	0.002	8	0.005	2	0.003	2	0.002	16	0.003			2	0.002	2	0.006			2	0.004			7	0.004			5	0.003	2	0.003							3	0.013	7	0.003					2	0.003	5	0.003							3	0.004					4	0.005			2	0.007	20	0.036	0.044	0.08
8175		C8175A|(ORF1ab_polyprotein:C7910A(A2637D))|(ORF1a_polyprotein:C7910A(A2637D))			2	0.007					14	0.002	6	0.004			2	0.002	12	0.008	4	0.006	10	0.008	20	0.004	4	0.002			2	0.006			2	0.004			11	0.006			7	0.005	2	0.003					2	0.004			14	0.005					2	0.003	12	0.007					2	0.009	2	0.003	2	0.007			3	0.004	4	0.005	3	0.011	24	0.059	0.066	0.125
8176		T8176A|(ORF1ab_polyprotein:T7911A(A2637A))|(ORF1a_polyprotein:T7911A(A2637A))									8	0.001							2	0.001			5	0.004	11	0.002	3	0.002											6	0.003			3	0.002																			4	0.002									2	0.007					2	0.003			10	0.013	0.014	0.027
8176		T8176G|(ORF1ab_polyprotein:T7911G(A2637A))|(ORF1a_polyprotein:T7911G(A2637A))									10	0.002	3	0.002									2	0.002	8	0.002	3	0.002	2	0.002	2	0.006			2	0.004			6	0.003			8	0.005	2	0.003					2	0.004			4	0.001							2	0.001	2	0.006													5	0.006	4	0.014	17	0.025	0.04	0.065
8176		T8176C|(ORF1ab_polyprotein:T7911C(A2637A))|(ORF1a_polyprotein:T7911C(A2637A))			2	0.007					19	0.003	6	0.004			4	0.003	4	0.003	3	0.004	3	0.002	29	0.006	5	0.003	3	0.003	3	0.009			4	0.008			7	0.004			3	0.002	4	0.005							3	0.013	8	0.003					7	0.012	9	0.005	2	0.006					2	0.003	3	0.011	4	0.011	8	0.01	4	0.005			25	0.059	0.086	0.145
8177		C8177T|(ORF1ab_polyprotein:C7912T(R2638W))|(ORF1a_polyprotein:C7912T(R2638W))									7	0.001	2	0.001			3	0.002	5	0.003			3	0.002	8	0.002	2	0.001											7	0.004			2	0.001																			5	0.003	2	0.006					2	0.003					3	0.004			3	0.011	14	0.016	0.028	0.044
8177		C8177G|(ORF1ab_polyprotein:C7912G(R2638G))|(ORF1a_polyprotein:C7912G(R2638G))									8	0.001	3	0.002					3	0.002			2	0.002	12	0.002	2	0.001											6	0.003			3	0.002							2	0.004			4	0.001					2	0.003	2	0.001									2	0.007							5	0.018	14	0.013	0.036	0.049
8177		C8177A|(ORF1ab_polyprotein:C7912A(R2638R))|(ORF1a_polyprotein:C7912A(R2638R))									16	0.003	4	0.003			8	0.006	11	0.007			6	0.005	15	0.003	4	0.002			4	0.012							10	0.005			5	0.003	2	0.003					2	0.004			18	0.007					2	0.003	3	0.002											3	0.008	5	0.007	5	0.006			18	0.046	0.043	0.089
8178		G8178T|(ORF1ab_polyprotein:G7913T(R2638L))|(ORF1a_polyprotein:G7913T(R2638L))									9	0.002	4	0.003					3	0.002					15	0.003	4	0.002	3	0.003	2	0.006			6	0.011			10	0.005			3	0.002									2	0.009	8	0.003							2	0.001							5	0.007					2	0.003	4	0.005			16	0.037	0.03	0.067
8179		G8179A|(ORF1ab_polyprotein:G7914A(R2638R))|(ORF1a_polyprotein:G7914A(R2638R))			2	0.007					7	0.001							3	0.002			2	0.002	6	0.001	2	0.001																																			5	0.003																			7	0.014	0.003	0.017
8179		G8179T|(ORF1ab_polyprotein:G7914T(R2638R))|(ORF1a_polyprotein:G7914T(R2638R))									14	0.002	2	0.001			4	0.003	6	0.004	3	0.004	6	0.005	14	0.003	10	0.006	2	0.002			2	0.008	2	0.004			5	0.003			10	0.007											16	0.006					2	0.003							4	0.018	3	0.004					6	0.008					18	0.045	0.046	0.091
8179		G8179C|(ORF1ab_polyprotein:G7914C(R2638R))|(ORF1a_polyprotein:G7914C(R2638R))			279	0.969									337	0.698																											2	0.001																			2	0.001																			4	1.667	0.002	1.669
8180		C8180G|(ORF1ab_polyprotein:C7915G(Q2639E))|(ORF1a_polyprotein:C7915G(Q2639E))									7	0.001	6	0.004			2	0.002	6	0.004	3	0.004			11	0.002			2	0.002									5	0.003			5	0.003											6	0.002					2	0.003	4	0.002	3	0.009																	13	0.022	0.019	0.041
8180		C8180T|(ORF1ab_polyprotein:C7915T(Q2639*))|(ORF1a_polyprotein:C7915T(Q2639*))			2	0.007					7	0.001	7	0.005			4	0.003	104	0.07	2	0.003			18	0.003	3	0.002			2	0.006	2	0.008					5	0.003			11	0.008	2	0.003									7	0.003							3	0.002					2	0.009					3	0.008	6	0.008			2	0.007	19	0.111	0.048	0.159
8180		C8180A|(ORF1ab_polyprotein:C7915A(Q2639K))|(ORF1a_polyprotein:C7915A(Q2639K))			2	0.007					21	0.004	5	0.004			5	0.004	8	0.005	6	0.009	8	0.006	39	0.007	10	0.006	7	0.008	6	0.018			7	0.013			14	0.008			10	0.007	3	0.004					3	0.006	3	0.013	14	0.005					9	0.015	18	0.011	4	0.012					7	0.01					5	0.007	6	0.008	9	0.032	25	0.099	0.13	0.229
8181		A8181G|(ORF1ab_polyprotein:A7916G(Q2639R))|(ORF1a_polyprotein:A7916G(Q2639R))									6	0.001							4	0.003					6	0.001	4	0.002	3	0.003					2	0.004			2	0.001			2	0.001											3	0.001																	2	0.007									10	0.015	0.009	0.024
8181		A8181T|(ORF1ab_polyprotein:A7916T(Q2639L))|(ORF1a_polyprotein:A7916T(Q2639L))									14	0.002	3	0.002	2	0.004	3	0.002	3	0.002			6	0.005	20	0.004	6	0.004			3	0.009	4	0.015					6	0.003			7	0.005											6	0.002					2	0.003	5	0.003							2	0.003					3	0.004	3	0.004			18	0.052	0.024	0.076
8181		A8181C|(ORF1ab_polyprotein:A7916C(Q2639P))|(ORF1a_polyprotein:A7916C(Q2639P))											7	0.005			2	0.002	7	0.005	3	0.004	5	0.004	28	0.005			3	0.003	2	0.006			3	0.006			5	0.003			9	0.006	4	0.005									4	0.001					2	0.003	3	0.002	4	0.012					3	0.004			2	0.006	4	0.005	7	0.009	3	0.011	21	0.043	0.064	0.107
8182		A8182G|(ORF1ab_polyprotein:A7917G(Q2639Q))|(ORF1a_polyprotein:A7917G(Q2639Q))			2	0.007					6	0.001							2	0.001	2	0.003			8	0.002							2	0.008					3	0.002											2	0.004			4	0.001																					2	0.003					10	0.024	0.008	0.032
8182		A8182C|(ORF1ab_polyprotein:A7917C(Q2639H))|(ORF1a_polyprotein:A7917C(Q2639H))											7	0.005	2	0.004	2	0.002	3	0.002					13	0.002	4	0.002															3	0.002											5	0.002									2	0.006					5	0.007					3	0.004					11	0.017	0.021	0.038
8182		A8182T|(ORF1ab_polyprotein:A7917T(Q2639H))|(ORF1a_polyprotein:A7917T(Q2639H))									10	0.002			2	0.004			8	0.005			4	0.003	15	0.003	3	0.002	5	0.006									3	0.002			6	0.004	2	0.003									5	0.002							6	0.004									2	0.007	2	0.006	4	0.005	3	0.004			16	0.027	0.035	0.062
8183		G8183A|(ORF1ab_polyprotein:G7918A(G2640R))|(ORF1a_polyprotein:G7918A(G2640R))											2	0.001					4	0.003							5	0.003											2	0.001			2	0.001																			4	0.002															3	0.004			7	0.008	0.007	0.015
8183		G8183T|(ORF1ab_polyprotein:G7918T(G2640W))|(ORF1a_polyprotein:G7918T(G2640W))									7	0.001	4	0.003			5	0.004	7	0.005	2	0.003	6	0.005	13	0.002	2	0.001	4	0.004	3	0.009							6	0.003			4	0.003											11	0.004					2	0.003	3	0.002							3	0.004									2	0.007	17	0.04	0.023	0.063
8184		G8184A|(ORF1ab_polyprotein:G7919A(G2640E))|(ORF1a_polyprotein:G7919A(G2640E))									8	0.001	2	0.001					2	0.001			5	0.004	6	0.001	6	0.004			2	0.006			2	0.004							5	0.003																			4	0.002							2	0.003							3	0.004			12	0.022	0.012	0.034
8184		G8184T|(ORF1ab_polyprotein:G7919T(G2640V))|(ORF1a_polyprotein:G7919T(G2640V))									8	0.001	3	0.002					7	0.005	2	0.003	4	0.003	26	0.005	6	0.004	2	0.002					2	0.004			12	0.007			4	0.003							2	0.004			14	0.005							10	0.006	2	0.006					5	0.007							4	0.005			17	0.036	0.036	0.072
8185		G8185A|(ORF1ab_polyprotein:G7920A(G2640G))|(ORF1a_polyprotein:G7920A(G2640G))									7	0.001					3	0.002	2	0.001			2	0.002	7	0.001			2	0.002									4	0.002																					3	0.005	4	0.002													2	0.003	2	0.003	2	0.007	12	0.011	0.02	0.031
8185		G8185T|(ORF1ab_polyprotein:G7920T(G2640G))|(ORF1a_polyprotein:G7920T(G2640G))									19	0.003	4	0.003	2	0.004	4	0.003	6	0.004			4	0.003	18	0.003	4	0.002	5	0.006									9	0.005			5	0.003									2	0.009	5	0.002							7	0.004													4	0.005	3	0.004			16	0.036	0.027	0.063
8186		T8186C|(ORF1ab_polyprotein:T7921C(F2641L))|(ORF1a_polyprotein:T7921C(F2641L))									7	0.001					3	0.002	3	0.002			2	0.002	7	0.001	2	0.001	2	0.002	2	0.006							2	0.001					2	0.003									3	0.001																					2	0.003					12	0.018	0.007	0.025
8186		T8186A|(ORF1ab_polyprotein:T7921A(F2641I))|(ORF1a_polyprotein:T7921A(F2641I))									6	0.001							3	0.002			2	0.002	8	0.002	2	0.001											3	0.002															3	0.001							4	0.002									3	0.011							5	0.018	10	0.01	0.032	0.042
8186		T8186G|(ORF1ab_polyprotein:T7921G(F2641V))|(ORF1a_polyprotein:T7921G(F2641V))									11	0.002	7	0.005	4	0.008	5	0.004			4	0.006	2	0.002	31	0.006	3	0.002	5	0.006					2	0.004			8	0.004			4	0.003							2	0.004			10	0.004					2	0.003	5	0.003	2	0.006					3	0.004					4	0.005	7	0.009			20	0.049	0.041	0.09
8187		T8187G|(ORF1ab_polyprotein:T7922G(F2641C))|(ORF1a_polyprotein:T7922G(F2641C))									8	0.001							3	0.002					10	0.002	2	0.001	3	0.003			2	0.008																													2	0.001																			7	0.017	0.001	0.018
8188		T8188C|(ORF1ab_polyprotein:T7923C(F2641F))|(ORF1a_polyprotein:T7923C(F2641F))																	2	0.001									3	0.003									46	0.025			2	0.001																																							4	0.029	0.001	0.03
8188		T8188G|(ORF1ab_polyprotein:T7923G(F2641L))|(ORF1a_polyprotein:T7923G(F2641L))			2	0.007					12	0.002	3	0.002			2	0.002	5	0.003					12	0.002	2	0.001	2	0.002					2	0.004			4	0.002			3	0.002											8	0.003													2	0.009	2	0.003					2	0.003					15	0.027	0.02	0.047
8189		G8189A|(ORF1ab_polyprotein:G7924A(V2642I))|(ORF1a_polyprotein:G7924A(V2642I))																	2	0.001			2	0.002			3	0.002			2	0.006																							5	0.002					2	0.003	2	0.001									2	0.007			2	0.003					9	0.011	0.016	0.027
8189		G8189T|(ORF1ab_polyprotein:G7924T(V2642F))|(ORF1a_polyprotein:G7924T(V2642F))									6	0.001	2	0.001					6	0.004	5	0.007			31	0.006			4	0.004	3	0.009			4	0.008			6	0.003			6	0.004	4	0.005									9	0.003					5	0.008	6	0.004	4	0.012					3	0.004			2	0.006	5	0.007	4	0.005			19	0.043	0.058	0.101
8191		T8191G|(ORF1ab_polyprotein:T7926G(V2642V))|(ORF1a_polyprotein:T7926G(V2642V))															2	0.002	3	0.002																			3	0.002			3	0.002																			2	0.001							2	0.003			2	0.006							7	0.006	0.012	0.018
8192		G8192A|(ORF1ab_polyprotein:G7927A(D2643N))|(ORF1a_polyprotein:G7927A(D2643N))											3	0.002			3	0.002							18	0.003			2	0.002									2	0.001			4	0.003											4	0.001																					2	0.003			2	0.007	9	0.01	0.014	0.024
8192		G8192T|(ORF1ab_polyprotein:G7927T(D2643Y))|(ORF1a_polyprotein:G7927T(D2643Y))									20	0.003	5	0.004	2	0.004	3	0.002	12	0.008			10	0.008	35	0.007	4	0.002	2	0.002	3	0.009			4	0.008			11	0.006			10	0.007	3	0.004					3	0.006	2	0.009	17	0.006					3	0.005	5	0.003	3	0.009					7	0.01			3	0.008	7	0.009	4	0.005	3	0.011	25	0.063	0.092	0.155
8193		A8193G|(ORF1ab_polyprotein:A7928G(D2643G))|(ORF1a_polyprotein:A7928G(D2643G))									6	0.001	2	0.001									2	0.002	7	0.001									3	0.006			4	0.002					2	0.003									5	0.002																							2	0.003			9	0.013	0.008	0.021
8193		A8193C|(ORF1ab_polyprotein:A7928C(D2643A))|(ORF1a_polyprotein:A7928C(D2643A))									11	0.002	5	0.004											8	0.002			3	0.003									4	0.002															5	0.002					2	0.003															2	0.003			2	0.007	9	0.013	0.015	0.028
8193		A8193T|(ORF1ab_polyprotein:A7928T(D2643V))|(ORF1a_polyprotein:A7928T(D2643V))													2	0.004			4	0.003			2	0.002	10	0.002	3	0.002					3	0.011					4	0.002			2	0.001									2	0.009	8	0.003							6	0.004					2	0.009	3	0.004					2	0.003			2	0.007	15	0.026	0.04	0.066
8194		T8194A|(ORF1ab_polyprotein:T7929A(D2643E))|(ORF1a_polyprotein:T7929A(D2643E))																																																			2	0.009	4	0.001							2	0.001	3	0.009							3	0.011			2	0.003					6	0	0.034	0.034
8194		T8194G|(ORF1ab_polyprotein:T7929G(D2643E))|(ORF1a_polyprotein:T7929G(D2643E))									124	0.022	4	0.003											7	0.001	3	0.002	2	0.002									3	0.002			3	0.002	3	0.004																																					8	0.032	0.006	0.038
8196		C8196T|(ORF1ab_polyprotein:C7931T(S2644L))|(ORF1a_polyprotein:C7931T(S2644L))									6	0.001	7	0.005					4	0.003					18	0.003					2	0.006			4	0.008			6	0.003			5	0.003	2	0.003									6	0.002					3	0.005	8	0.005	2	0.006											2	0.003	2	0.003	2	0.007	16	0.029	0.037	0.066
8196		C8196A|(ORF1ab_polyprotein:C7931A(S2644*))|(ORF1a_polyprotein:C7931A(S2644*))									11	0.002	5	0.004	2	0.004	2	0.002	4	0.003	4	0.006	4	0.003	20	0.004	2	0.001	4	0.004			3	0.011					9	0.005			5	0.003											10	0.004					5	0.009	5	0.003					2	0.009	2	0.003	2	0.007							2	0.007	20	0.049	0.045	0.094
8197		A8197G|(ORF1ab_polyprotein:A7932G(S2644S))|(ORF1a_polyprotein:A7932G(S2644S))									8	0.001	4	0.003			2	0.002	5	0.003			2	0.002			2	0.001											4	0.002																							2	0.001																			8	0.014	0.001	0.015
8197		A8197C|(ORF1ab_polyprotein:A7932C(S2644S))|(ORF1a_polyprotein:A7932C(S2644S))											4	0.003					9	0.006			4	0.003	10	0.002	4	0.002											3	0.002			5	0.003	2	0.003									5	0.002							3	0.002	2	0.006			2	0.009					2	0.006	4	0.005			3	0.011	15	0.018	0.047	0.065
8197		A8197T|(ORF1ab_polyprotein:A7932T(S2644S))|(ORF1a_polyprotein:A7932T(S2644S))							2	0.017	12	0.002	2	0.001			2	0.002	7	0.005	2	0.003			9	0.002	2	0.001							4	0.008			6	0.003			3	0.002											7	0.003					4	0.007	4	0.002																	3	0.011	15	0.044	0.025	0.069
8198		G8198A|(ORF1ab_polyprotein:G7933A(D2645N))|(ORF1a_polyprotein:G7933A(D2645N))											2	0.001							2	0.003			7	0.001					2	0.006											5	0.003											4	0.001							3	0.002																			7	0.011	0.006	0.017
8198		G8198T|(ORF1ab_polyprotein:G7933T(D2645Y))|(ORF1a_polyprotein:G7933T(D2645Y))									16	0.003	2	0.001					3	0.002	2	0.003	3	0.002	26	0.005	4	0.002			3	0.009	2	0.008	3	0.006			5	0.003			4	0.003											6	0.002							7	0.004	2	0.006					4	0.006					3	0.004	2	0.003			18	0.044	0.028	0.072
8199		A8199G|(ORF1ab_polyprotein:A7934G(D2645G))|(ORF1a_polyprotein:A7934G(D2645G))																	3	0.002					10	0.002	3	0.002							2	0.004			2	0.001			2	0.001	2	0.003									3	0.001					2	0.003	2	0.001	3	0.009											2	0.003	4	0.005			13	0.011	0.026	0.037
8199		A8199T|(ORF1ab_polyprotein:A7934T(D2645V))|(ORF1a_polyprotein:A7934T(D2645V))									8	0.001	2	0.001					3	0.002	3	0.004	4	0.003	21	0.004			2	0.002	3	0.009	2	0.008	2	0.004			3	0.002			9	0.006	2	0.003									5	0.002					2	0.003	4	0.002															6	0.008			17	0.04	0.024	0.064
8199		A8199C|(ORF1ab_polyprotein:A7934C(D2645A))|(ORF1a_polyprotein:A7934C(D2645A))									8	0.001	4	0.003					4	0.003			2	0.002	16	0.003	4	0.002	3	0.003	2	0.006			6	0.011			3	0.002			3	0.002	2	0.003									5	0.002					3	0.005									2	0.003							3	0.004	3	0.011	17	0.036	0.03	0.066
8200		T8200G|(ORF1ab_polyprotein:T7935G(D2645E))|(ORF1a_polyprotein:T7935G(D2645E))											2	0.001			2	0.002					5	0.004	14	0.003	4	0.002					2	0.008					5	0.003			2	0.001											3	0.001					2	0.003	4	0.002													5	0.007					12	0.023	0.014	0.037
8200		T8200A|(ORF1ab_polyprotein:T7935A(D2645E))|(ORF1a_polyprotein:T7935A(D2645E))									6	0.001	3	0.002	4	0.008	3	0.002	2	0.001			4	0.003	11	0.002			2	0.002					2	0.004			2	0.001			7	0.005											7	0.003																			2	0.006	2	0.003					14	0.026	0.017	0.043
8201		G8201T|(ORF1ab_polyprotein:G7936T(V2646L))|(ORF1a_polyprotein:G7936T(V2646L))									9	0.002	8	0.006	2	0.004			11	0.007	3	0.004	2	0.002	17	0.003	7	0.004			3	0.009			6	0.011			7	0.004			4	0.003	3	0.004									6	0.002					3	0.005	8	0.005	3	0.009					5	0.007					7	0.009	3	0.004	3	0.011	21	0.056	0.059	0.115
8202		T8202A|(ORF1ab_polyprotein:T7937A(V2646E))|(ORF1a_polyprotein:T7937A(V2646E))															3	0.002					5	0.004	14	0.003	2	0.001	3	0.003									2	0.001			2	0.001											5	0.002					3	0.005	2	0.001							2	0.003	2	0.007									12	0.014	0.019	0.033
8202		T8202G|(ORF1ab_polyprotein:T7937G(V2646G))|(ORF1a_polyprotein:T7937G(V2646G))									9	0.002							2	0.001					15	0.003	4	0.002	3	0.003	2	0.006			2	0.004			9	0.005			2	0.001											10	0.004							2	0.001															4	0.005			12	0.026	0.011	0.037
8203		A8203C|(ORF1ab_polyprotein:A7938C(V2646V))|(ORF1a_polyprotein:A7938C(V2646V))									6	0.001	4	0.003					3	0.002			5	0.004			3	0.002			2	0.006							2	0.001			4	0.003											3	0.001							2	0.001							2	0.003											11	0.019	0.008	0.027
8203		A8203T|(ORF1ab_polyprotein:A7938T(V2646V))|(ORF1a_polyprotein:A7938T(V2646V))									9	0.002	2	0.001			2	0.002	4	0.003	3	0.004	4	0.003	16	0.003	3	0.002			2	0.006	2	0.008	3	0.006			7	0.004			5	0.003	2	0.003									8	0.003							6	0.004	3	0.009					3	0.004	2	0.007	3	0.008	7	0.009	2	0.003			22	0.044	0.053	0.097
8204		G8204A|(ORF1ab_polyprotein:G7939A(E2647K))|(ORF1a_polyprotein:G7939A(E2647K))											4	0.003					4	0.003			3	0.002											3	0.006			4	0.002			3	0.002							2	0.004			5	0.002																					3	0.004					9	0.016	0.012	0.028
8204		G8204T|(ORF1ab_polyprotein:G7939T(E2647*))|(ORF1a_polyprotein:G7939T(E2647*))									19	0.003	6	0.004	3	0.006	2	0.002	5	0.003	2	0.003	6	0.005	27	0.005	7	0.004	6	0.007	2	0.006			2	0.004			12	0.007			10	0.007									2	0.009	14	0.005					4	0.007	11	0.006					2	0.009	3	0.004			2	0.006	7	0.009	5	0.006	2	0.007	24	0.059	0.075	0.134
8205		A8205C|(ORF1ab_polyprotein:A7940C(E2647A))|(ORF1a_polyprotein:A7940C(E2647A))																					2	0.002	11	0.002									4	0.008							3	0.002											3	0.001																									3	0.011	6	0.012	0.014	0.026
8205		A8205T|(ORF1ab_polyprotein:A7940T(E2647V))|(ORF1a_polyprotein:A7940T(E2647V))									12	0.002	5	0.004					3	0.002	2	0.003			16	0.003	3	0.002																											3	0.001					2	0.003	5	0.003									5	0.018			4	0.005	3	0.004			12	0.016	0.034	0.05
8206		A8206C|(ORF1ab_polyprotein:A7941C(E2647D))|(ORF1a_polyprotein:A7941C(E2647D))									7	0.001							2	0.001									3	0.003													3	0.002																			2	0.001							2	0.003									2	0.007	7	0.005	0.013	0.018
8206		A8206G|(ORF1ab_polyprotein:A7941G(E2647E))|(ORF1a_polyprotein:A7941G(E2647E))			2	0.007							2	0.001																													5	0.003	3	0.004																																	2	0.003			5	0.008	0.01	0.018
8206		A8206T|(ORF1ab_polyprotein:A7941T(E2647D))|(ORF1a_polyprotein:A7941T(E2647D))									11	0.002	2	0.001			4	0.003	2	0.001					9	0.002	3	0.002							2	0.004			5	0.003			4	0.003	2	0.003									3	0.001							2	0.001	3	0.009											4	0.005					14	0.018	0.022	0.04
8207		A8207C|(ORF1ab_polyprotein:A7942C(T2648P))|(ORF1a_polyprotein:A7942C(T2648P))																	3	0.002			4	0.003			2	0.001							5	0.009			4	0.002																							4	0.002							2	0.003							2	0.003			8	0.017	0.008	0.025
8208		C8208T|(ORF1ab_polyprotein:C7943T(T2648I))|(ORF1a_polyprotein:C7943T(T2648I))									126	0.022	3	0.002					3	0.002	2	0.003			7	0.001													3	0.002															4	0.001							2	0.001							2	0.003											9	0.032	0.005	0.037
8208		C8208A|(ORF1ab_polyprotein:C7943A(T2648N))|(ORF1a_polyprotein:C7943A(T2648N))									6	0.001	4	0.003			5	0.004	7	0.005	4	0.006	5	0.004	30	0.006	6	0.004			3	0.009			2	0.004			3	0.002			8	0.005	2	0.003							4	0.018	7	0.003							11	0.006	4	0.012							2	0.007	2	0.006	3	0.004	3	0.004	4	0.014	22	0.048	0.082	0.13
8209		T8209C|(ORF1ab_polyprotein:T7944C(T2648T))|(ORF1a_polyprotein:T7944C(T2648T))											3	0.002							3	0.004	2	0.002											2	0.004			2	0.001																																							3	0.004			6	0.013	0.004	0.017
8209		T8209A|(ORF1ab_polyprotein:T7944A(T2648T))|(ORF1a_polyprotein:T7944A(T2648T))																							15	0.003			2	0.002					2	0.004			2	0.001											2	0.004			4	0.001							2	0.001													2	0.003	2	0.003			9	0.01	0.012	0.022
8209		T8209G|(ORF1ab_polyprotein:T7944G(T2648T))|(ORF1a_polyprotein:T7944G(T2648T))															3	0.002	3	0.002			2	0.002					3	0.003									2	0.001			5	0.003																			3	0.002															3	0.004	3	0.011	9	0.01	0.02	0.03
8210		A8210C|(ORF1ab_polyprotein:A7945C(K2649Q))|(ORF1a_polyprotein:A7945C(K2649Q))																	2	0.001			2	0.002	6	0.001			2	0.002									5	0.003			2	0.001																			3	0.002													2	0.003					8	0.009	0.006	0.015
8210		A8210T|(ORF1ab_polyprotein:A7945T(K2649*))|(ORF1a_polyprotein:A7945T(K2649*))									8	0.001	6	0.004			3	0.002	7	0.005	4	0.006	2	0.002	13	0.002									4	0.008			6	0.003											2	0.004			8	0.003					2	0.003									2	0.003			4	0.011	2	0.003	2	0.003			16	0.033	0.03	0.063
8211		A8211T|(ORF1ab_polyprotein:A7946T(K2649I))|(ORF1a_polyprotein:A7946T(K2649I))									6	0.001	6	0.004			2	0.002	4	0.003			2	0.002					2	0.002									10	0.005															3	0.001																	2	0.007					2	0.003	2	0.007	11	0.019	0.018	0.037
8211		A8211C|(ORF1ab_polyprotein:A7946C(K2649T))|(ORF1a_polyprotein:A7946C(K2649T))			2	0.007							2	0.001			2	0.002	4	0.003			4	0.003	7	0.001													7	0.004			3	0.002	3	0.004									6	0.002																							2	0.003	3	0.011	12	0.021	0.022	0.043
8212		A8212G|(ORF1ab_polyprotein:A7947G(K2649K))|(ORF1a_polyprotein:A7947G(K2649K))															3	0.002	2	0.001									2	0.002									2	0.001			4	0.003											3	0.001							2	0.001							3	0.004											8	0.006	0.009	0.015
8212		A8212T|(ORF1ab_polyprotein:A7947T(K2649N))|(ORF1a_polyprotein:A7947T(K2649N))									12	0.002	2	0.001					6	0.004					6	0.001	8	0.005							3	0.006			4	0.002			4	0.003											4	0.001							8	0.005							2	0.003							3	0.004			12	0.021	0.016	0.037
8212		A8212C|(ORF1ab_polyprotein:A7947C(K2649N))|(ORF1a_polyprotein:A7947C(K2649N))									7	0.001			3	0.006	2	0.002	2	0.001			4	0.003	11	0.002	6	0.004															7	0.005											5	0.002							8	0.005					3	0.014									2	0.003	3	0.011	13	0.019	0.04	0.059
8213		G8213A|(ORF1ab_polyprotein:G7948A(D2650N))|(ORF1a_polyprotein:G7948A(D2650N))																	3	0.002					11	0.002	4	0.002	5	0.006	3	0.009											6	0.004											6	0.002							4	0.002																			8	0.021	0.008	0.029
8213		G8213T|(ORF1ab_polyprotein:G7948T(D2650Y))|(ORF1a_polyprotein:G7948T(D2650Y))											2	0.001			3	0.002					4	0.003	12	0.002	4	0.002			2	0.006			2	0.004			7	0.004			6	0.004											5	0.002					3	0.005	7	0.004							2	0.003			2	0.006			3	0.004			15	0.024	0.028	0.052
8214		A8214G|(ORF1ab_polyprotein:A7949G(D2650G))|(ORF1a_polyprotein:A7949G(D2650G))											2	0.001			2	0.002	2	0.001			5	0.004	8	0.002					2	0.006							5	0.003			5	0.003											3	0.001					2	0.003	3	0.002							2	0.003							2	0.003			13	0.019	0.015	0.034
8214		A8214C|(ORF1ab_polyprotein:A7949C(D2650A))|(ORF1a_polyprotein:A7949C(D2650A))									7	0.001	5	0.004			4	0.003	7	0.005			2	0.002	16	0.003	4	0.002											2	0.001			3	0.002	2	0.003									6	0.002							5	0.003	2	0.006					2	0.003			2	0.006	3	0.004	4	0.005	2	0.007	18	0.021	0.041	0.062
8214		A8214T|(ORF1ab_polyprotein:A7949T(D2650V))|(ORF1a_polyprotein:A7949T(D2650V))									9	0.002	6	0.004					8	0.005			3	0.002	15	0.003	4	0.002	3	0.003					2	0.004			9	0.005			9	0.006											10	0.004					2	0.003	9	0.005							5	0.007					2	0.003	5	0.006			16	0.03	0.034	0.064
8215		T8215A|(ORF1ab_polyprotein:T7950A(D2650E))|(ORF1a_polyprotein:T7950A(D2650E))																	3	0.002			4	0.003	19	0.004	4	0.002	2	0.002					5	0.009			9	0.005			3	0.002											6	0.002							7	0.004															3	0.004			11	0.027	0.012	0.039
8215		T8215G|(ORF1ab_polyprotein:T7950G(D2650E))|(ORF1a_polyprotein:T7950G(D2650E))									9	0.002	2	0.001			2	0.002	5	0.003			4	0.003	21	0.004	2	0.001	3	0.003					3	0.006			6	0.003			2	0.001									2	0.009	4	0.001							5	0.003													4	0.005	2	0.003	2	0.007	17	0.028	0.029	0.057
8216		G8216T|(ORF1ab_polyprotein:G7951T(V2651F))|(ORF1a_polyprotein:G7951T(V2651F))									11	0.002	4	0.003			2	0.002			4	0.006	3	0.002	15	0.003			5	0.006	2	0.006			3	0.006			5	0.003			10	0.007									3	0.013	3	0.001					4	0.007	4	0.002	3	0.009									2	0.006	4	0.005	2	0.003			19	0.039	0.053	0.092
8217		T8217C|(ORF1ab_polyprotein:T7952C(V2651A))|(ORF1a_polyprotein:T7952C(V2651A))									9	0.002	3	0.002					2	0.001					9	0.002	4	0.002							2	0.004			2	0.001					3	0.004									5	0.002							2	0.001															3	0.004			11	0.014	0.011	0.025
8217		T8217A|(ORF1ab_polyprotein:T7952A(V2651D))|(ORF1a_polyprotein:T7952A(V2651D))									7	0.001	3	0.002					3	0.002			2	0.002	7	0.001	3	0.002											3	0.002			3	0.002	3	0.004																	6	0.004							2	0.003					2	0.003					12	0.012	0.016	0.028
8217		T8217G|(ORF1ab_polyprotein:T7952G(V2651G))|(ORF1a_polyprotein:T7952G(V2651G))									10	0.002	4	0.003			2	0.002	4	0.003	3	0.004	5	0.004	28	0.005	2	0.001							2	0.004			4	0.002			5	0.003	2	0.003									11	0.004					2	0.003	4	0.002	2	0.006							2	0.007			3	0.004	4	0.005	3	0.011	20	0.03	0.048	0.078
8218		T8218A|(ORF1ab_polyprotein:T7953A(V2651V))|(ORF1a_polyprotein:T7953A(V2651V))															5	0.004			2	0.003	5	0.004	9	0.002																	2	0.001											4	0.001																	2	0.007			2	0.003					8	0.013	0.012	0.025
8218		T8218G|(ORF1ab_polyprotein:T7953G(V2651V))|(ORF1a_polyprotein:T7953G(V2651V))									10	0.002	5	0.004									3	0.002	12	0.002	2	0.001	2	0.002	2	0.006	2	0.008					11	0.006			6	0.004											7	0.003							3	0.002							2	0.003			2	0.006			3	0.004	2	0.007	16	0.033	0.029	0.062
8219		G8219T|(ORF1ab_polyprotein:G7954T(V2652F))|(ORF1a_polyprotein:G7954T(V2652F))					2	0.028			11	0.002	2	0.001	2	0.004			8	0.005					20	0.004	4	0.002	5	0.006					4	0.008			7	0.004			5	0.003	2	0.003									8	0.003					4	0.007	3	0.002							2	0.003					3	0.004			2	0.007	18	0.064	0.032	0.096
8220		T8220C|(ORF1ab_polyprotein:T7955C(V2652A))|(ORF1a_polyprotein:T7955C(V2652A))																																	2	0.004			2	0.001																							3	0.002											3	0.008							4	0.005	0.01	0.015
8220		T8220A|(ORF1ab_polyprotein:T7955A(V2652D))|(ORF1a_polyprotein:T7955A(V2652D))																	2	0.001																																	2	0.009	3	0.001					2	0.003																	3	0.004			5	0.001	0.017	0.018
8220		T8220G|(ORF1ab_polyprotein:T7955G(V2652G))|(ORF1a_polyprotein:T7955G(V2652G))									13	0.002	2	0.001	3	0.006			5	0.003			5	0.004	29	0.006	5	0.003	3	0.003									7	0.004			7	0.005	4	0.005									9	0.003					2	0.003	3	0.002							2	0.003			2	0.006	2	0.003	6	0.008	2	0.007	19	0.032	0.045	0.077
8221		T8221A|(ORF1ab_polyprotein:T7956A(V2652V))|(ORF1a_polyprotein:T7956A(V2652V))											2	0.001					2	0.001					8	0.002	2	0.001	4	0.004									3	0.002			2	0.001											4	0.001							3	0.002																			9	0.011	0.004	0.015
8221		T8221C|(ORF1ab_polyprotein:T7956C(V2652V))|(ORF1a_polyprotein:T7956C(V2652V))									153	0.027																											2	0.001											2	0.004																			2	0.003							2	0.003			5	0.028	0.01	0.038
8221		T8221G|(ORF1ab_polyprotein:T7956G(V2652V))|(ORF1a_polyprotein:T7956G(V2652V))									16	0.003	5	0.004					4	0.003	2	0.003			19	0.004			2	0.002			2	0.008	5	0.009			4	0.002			5	0.003	2	0.003									9	0.003							11	0.006							2	0.003	2	0.007	3	0.008	3	0.004					17	0.038	0.037	0.075
8222		G8222A|(ORF1ab_polyprotein:G7957A(E2653K))|(ORF1a_polyprotein:G7957A(E2653K))									8	0.001					2	0.002									2	0.001	2	0.002			4	0.015									3	0.002											4	0.001																					2	0.003					8	0.021	0.006	0.027
8222		G8222T|(ORF1ab_polyprotein:G7957T(E2653*))|(ORF1a_polyprotein:G7957T(E2653*))			2	0.007					12	0.002	4	0.003			2	0.002	9	0.006	5	0.007	6	0.005	34	0.006	4	0.002	3	0.003					6	0.011			6	0.003			8	0.005	3	0.004									10	0.004					4	0.007	4	0.002	2	0.006					4	0.006					3	0.004	5	0.006	3	0.011	22	0.057	0.055	0.112
8223		A8223G|(ORF1ab_polyprotein:A7958G(E2653G))|(ORF1a_polyprotein:A7958G(E2653G))											2	0.001											8	0.002									3	0.006			2	0.001															3	0.001					2	0.003																					6	0.01	0.004	0.014
8223		A8223T|(ORF1ab_polyprotein:A7958T(E2653V))|(ORF1a_polyprotein:A7958T(E2653V))																	2	0.001			2	0.002					2	0.002									3	0.002			4	0.003							2	0.004																															6	0.007	0.007	0.014
8224		A8224C|(ORF1ab_polyprotein:A7959C(E2653D))|(ORF1a_polyprotein:A7959C(E2653D))											4	0.003					4	0.003			2	0.002	8	0.002			4	0.004					2	0.004			3	0.002			3	0.002																																							8	0.02	0.002	0.022
8224		A8224T|(ORF1ab_polyprotein:A7959T(E2653D))|(ORF1a_polyprotein:A7959T(E2653D))									9	0.002					3	0.002	4	0.003			2	0.002	15	0.003	4	0.002			2	0.006			3	0.006			4	0.002			5	0.003											7	0.003							7	0.004	3	0.009					4	0.006					4	0.005			2	0.007	16	0.028	0.037	0.065
8225		T8225A|(ORF1ab_polyprotein:T7960A(C2654S))|(ORF1a_polyprotein:T7960A(C2654S))																	2	0.001					8	0.002	2	0.001	2	0.002					2	0.004			3	0.002																							3	0.002													2	0.003					8	0.012	0.005	0.017
8225		T8225G|(ORF1ab_polyprotein:T7960G(C2654G))|(ORF1a_polyprotein:T7960G(C2654G))									6	0.001							2	0.001			2	0.002	9	0.002	3	0.002					3	0.011					5	0.003			2	0.001											12	0.004																							2	0.003	2	0.007	11	0.022	0.015	0.037
8226		G8226T|(ORF1ab_polyprotein:G7961T(C2654F))|(ORF1a_polyprotein:G7961T(C2654F))									7	0.001	4	0.003			2	0.002	7	0.005	2	0.003	3	0.002	15	0.003	6	0.004	2	0.002					3	0.006			8	0.004			7	0.005	2	0.003									5	0.002							6	0.004	3	0.009					2	0.003	112	0.393			2	0.003	4	0.005			20	0.035	0.427	0.462
8227		T8227A|(ORF1ab_polyprotein:T7962A(C2654*))|(ORF1a_polyprotein:T7962A(C2654*))																	2	0.001			2	0.002	12	0.002	2	0.001							2	0.004			7	0.004			4	0.003											3	0.001							4	0.002													3	0.004	3	0.004	2	0.007	12	0.014	0.021	0.035
8227		T8227G|(ORF1ab_polyprotein:T7962G(C2654W))|(ORF1a_polyprotein:T7962G(C2654W))									11	0.002	5	0.004					6	0.004			5	0.004	20	0.004	2	0.001	6	0.007	3	0.009			4	0.008			9	0.005			10	0.007	3	0.004									12	0.004					3	0.005	4	0.002	2	0.006					5	0.007					6	0.008	6	0.008	2	0.007	20	0.048	0.058	0.106
8228		C8228T|(ORF1ab_polyprotein:C7963T(L2655F))|(ORF1a_polyprotein:C7963T(L2655F))									6	0.001	7	0.005					3	0.002	3	0.004	6	0.005	21	0.004	4	0.002	4	0.004	3	0.009	2	0.008	3	0.006			4	0.002			3	0.002	3	0.004									7	0.003							5	0.003							2	0.003			3	0.008	3	0.004	5	0.006	2	0.007	21	0.052	0.04	0.092
8228		C8228A|(ORF1ab_polyprotein:C7963A(L2655I))|(ORF1a_polyprotein:C7963A(L2655I))									13	0.002	9	0.006					7	0.005			4	0.003	26	0.005	7	0.004	3	0.003	5	0.015	4	0.015					6	0.003			5	0.003	2	0.003									13	0.005					2	0.003	10	0.006							3	0.004					2	0.003			3	0.011	18	0.061	0.038	0.099
8229		T8229A|(ORF1ab_polyprotein:T7964A(L2655H))|(ORF1a_polyprotein:T7964A(L2655H))									9	0.002															2	0.001			3	0.009											2	0.001																			2	0.001																			5	0.012	0.002	0.014
8229		T8229C|(ORF1ab_polyprotein:T7964C(L2655P))|(ORF1a_polyprotein:T7964C(L2655P))																											3	0.003													3	0.002											3	0.001																	2	0.007			2	0.003			2	0.007	6	0.003	0.02	0.023
8229		T8229G|(ORF1ab_polyprotein:T7964G(L2655R))|(ORF1a_polyprotein:T7964G(L2655R))									9	0.002							5	0.003			3	0.002	13	0.002	3	0.002															3	0.002											6	0.002					2	0.003	5	0.003							2	0.003					3	0.004			2	0.007	12	0.011	0.024	0.035
8230		T8230A|(ORF1ab_polyprotein:T7965A(L2655L))|(ORF1a_polyprotein:T7965A(L2655L))											2	0.001																													3	0.002							2	0.004	2	0.009	4	0.001							2	0.001																			6	0.001	0.017	0.018
8230		T8230G|(ORF1ab_polyprotein:T7965G(L2655L))|(ORF1a_polyprotein:T7965G(L2655L))									9	0.002	2	0.001					2	0.001					10	0.002													6	0.003															3	0.001							2	0.001	3	0.009					2	0.003			2	0.006							10	0.009	0.02	0.029
8231		A8231C|(ORF1ab_polyprotein:A7966C(K2656Q))|(ORF1a_polyprotein:A7966C(K2656Q))																	5	0.003	3	0.004			7	0.001																	4	0.003																															3	0.008							5	0.008	0.011	0.019
8231		A8231T|(ORF1ab_polyprotein:A7966T(K2656*))|(ORF1a_polyprotein:A7966T(K2656*))									7	0.001	2	0.001	2	0.004			2	0.001			2	0.002	23	0.004	6	0.004			2	0.006			5	0.009			4	0.002			4	0.003											3	0.001					2	0.003									3	0.004							3	0.004	2	0.007	16	0.034	0.022	0.056
8232		A8232C|(ORF1ab_polyprotein:A7967C(K2656T))|(ORF1a_polyprotein:A7967C(K2656T))											2	0.001					2	0.001							4	0.002			2	0.006							2	0.001			2	0.001																			2	0.001													2	0.003					8	0.011	0.005	0.016
8233		A8233C|(ORF1ab_polyprotein:A7968C(K2656N))|(ORF1a_polyprotein:A7968C(K2656N))									14	0.002	3	0.002					4	0.003			2	0.002			5	0.003	2	0.002									8	0.004			8	0.005	3	0.004									6	0.002							2	0.001	2	0.006											2	0.003			2	0.007	14	0.018	0.028	0.046
8233		A8233T|(ORF1ab_polyprotein:A7968T(K2656N))|(ORF1a_polyprotein:A7968T(K2656N))									17	0.003	4	0.003	2	0.004	8	0.006	5	0.003	3	0.004	3	0.002	32	0.006	5	0.003	3	0.003	2	0.006	2	0.008	2	0.004			9	0.005			7	0.005	3	0.004					3	0.006	2	0.009	13	0.005							8	0.005	2	0.006					2	0.003	2	0.007			4	0.005	6	0.008			25	0.06	0.063	0.123
8234		T8234G|(ORF1ab_polyprotein:T7969G(L2657V))|(ORF1a_polyprotein:T7969G(L2657V))									7	0.001	2	0.001					9	0.006							3	0.002											2	0.001			3	0.002																																			2	0.003			7	0.011	0.005	0.016
8235		T8235A|(ORF1ab_polyprotein:T7970A(L2657*))|(ORF1a_polyprotein:T7970A(L2657*))									6	0.001					2	0.002	4	0.003					9	0.002																													5	0.002							2	0.001	2	0.006																	7	0.008	0.009	0.017
8235		T8235G|(ORF1ab_polyprotein:T7970G(L2657W))|(ORF1a_polyprotein:T7970G(L2657W))															3	0.002	2	0.001							3	0.002															2	0.001											5	0.002							2	0.001													2	0.003			2	0.007	8	0.005	0.014	0.019
8236		G8236A|(ORF1ab_polyprotein:G7971A(L2657L))|(ORF1a_polyprotein:G7971A(L2657L))			2	0.007					11	0.002							2	0.001			2	0.002	8	0.002																	3	0.002											3	0.001							4	0.002							3	0.004											9	0.014	0.009	0.023
8236		G8236T|(ORF1ab_polyprotein:G7971T(L2657F))|(ORF1a_polyprotein:G7971T(L2657F))			2	0.007					25	0.004	15	0.011	2	0.004	6	0.005	14	0.009	8	0.012	10	0.008	68	0.013	12	0.007	9	0.01	4	0.012	2	0.008	9	0.017			22	0.012	2	0.02	17	0.012	3	0.004					2	0.004	4	0.018	29	0.011					7	0.012	15	0.009	7	0.021	2	0.026			3	0.004	4	0.014			10	0.013	13	0.016	6	0.021	30	0.159	0.185	0.344
8237		T8237A|(ORF1ab_polyprotein:T7972A(S2658T))|(ORF1a_polyprotein:T7972A(S2658T))									14	0.002	2	0.001											7	0.001									2	0.004							2	0.001											5	0.002							2	0.001													5	0.007					8	0.008	0.011	0.019
8237		T8237G|(ORF1ab_polyprotein:T7972G(S2658A))|(ORF1a_polyprotein:T7972G(S2658A))																	3	0.002	2	0.003	2	0.002					3	0.003									3	0.002			4	0.003											7	0.003							5	0.003															3	0.004			9	0.012	0.013	0.025
8238		C8238T|(ORF1ab_polyprotein:C7973T(S2658L))|(ORF1a_polyprotein:C7973T(S2658L))									8	0.001	5	0.004			2	0.002	7	0.005			5	0.004	26	0.005	7	0.004	5	0.006	3	0.009			3	0.006			6	0.003			5	0.003	2	0.003									11	0.004					3	0.005	8	0.005							5	0.007					6	0.008	5	0.006			19	0.049	0.041	0.09
8238		C8238A|(ORF1ab_polyprotein:C7973A(S2658*))|(ORF1a_polyprotein:C7973A(S2658*))									17	0.003	5	0.004			5	0.004	8	0.005	2	0.003	4	0.003	23	0.004	8	0.005	5	0.006	4	0.012			4	0.008			9	0.005			6	0.004	4	0.005					2	0.004			12	0.004							4	0.002					3	0.014	3	0.004	3	0.011	3	0.008	3	0.004	4	0.005	3	0.011	24	0.062	0.076	0.138
8239		A8239T|(ORF1ab_polyprotein:A7974T(S2658S))|(ORF1a_polyprotein:A7974T(S2658S))													2	0.004			4	0.003			2	0.002	9	0.002													2	0.001			2	0.001											6	0.002					2	0.003	3	0.002																			9	0.012	0.008	0.02
8239		A8239G|(ORF1ab_polyprotein:A7974G(S2658S))|(ORF1a_polyprotein:A7974G(S2658S))			2	0.007													2	0.001															3	0.006																																	2	0.009													4	0.014	0.009	0.023
8239		A8239C|(ORF1ab_polyprotein:A7974C(S2658S))|(ORF1a_polyprotein:A7974C(S2658S))									6	0.001	4	0.003					8	0.005			2	0.002	17	0.003	5	0.003	3	0.003			3	0.011	2	0.004			6	0.003	2	0.02	4	0.003											4	0.001							6	0.004	3	0.009					2	0.003			3	0.008			3	0.004			18	0.058	0.032	0.09
8240		C8240T|(ORF1ab_polyprotein:C7975T(H2659Y))|(ORF1a_polyprotein:C7975T(H2659Y))											2	0.001			2	0.002	4	0.003					7	0.001									3	0.006							5	0.003																			4	0.002																			7	0.013	0.005	0.018
8240		C8240A|(ORF1ab_polyprotein:C7975A(H2659N))|(ORF1a_polyprotein:C7975A(H2659N))									10	0.002	6	0.004			2	0.002	3	0.002	4	0.006	6	0.005	28	0.005	8	0.005					3	0.011					8	0.004			13	0.009	3	0.004					6	0.011			16	0.006							8	0.005	4	0.012					2	0.003					6	0.008	4	0.005			19	0.046	0.063	0.109
8241		A8241C|(ORF1ab_polyprotein:A7976C(H2659P))|(ORF1a_polyprotein:A7976C(H2659P))									6	0.001											4	0.003	17	0.003			5	0.006					5	0.009			7	0.004			2	0.001											4	0.001							4	0.002											2	0.006			4	0.005	2	0.007	12	0.026	0.022	0.048
8241		A8241T|(ORF1ab_polyprotein:A7976T(H2659L))|(ORF1a_polyprotein:A7976T(H2659L))									6	0.001	3	0.002			4	0.003	2	0.001			2	0.002	10	0.002	6	0.004	2	0.002					3	0.006			4	0.002			7	0.005	4	0.005									3	0.001					2	0.003	4	0.002	2	0.006					2	0.003					3	0.004					18	0.025	0.029	0.054
8242		T8242G|(ORF1ab_polyprotein:T7977G(H2659Q))|(ORF1a_polyprotein:T7977G(H2659Q))									11	0.002	2	0.001			3	0.002	4	0.003			4	0.003	6	0.001	2	0.001	3	0.003									5	0.003			2	0.001	3	0.004									7	0.003																					3	0.004					13	0.019	0.012	0.031
8242		T8242A|(ORF1ab_polyprotein:T7977A(H2659Q))|(ORF1a_polyprotein:T7977A(H2659Q))									9	0.002	2	0.001					2	0.001			3	0.002	18	0.003	3	0.002							3	0.006			6	0.003			5	0.003											6	0.002					2	0.003	5	0.003													3	0.004					13	0.02	0.015	0.035
8243		C8243G|(ORF1ab_polyprotein:C7978G(Q2660E))|(ORF1a_polyprotein:C7978G(Q2660E))																	3	0.002					7	0.001																	2	0.001									2	0.009																											2	0.007	5	0.003	0.017	0.02
8243		C8243T|(ORF1ab_polyprotein:C7978T(Q2660*))|(ORF1a_polyprotein:C7978T(Q2660*))			2	0.007							2	0.001	3	0.006			2	0.001	3	0.004			24	0.005	4	0.002			2	0.006			6	0.011			2	0.001			2	0.001											6	0.002							3	0.002							3	0.004					2	0.003	3	0.004			16	0.044	0.016	0.06
8243		C8243A|(ORF1ab_polyprotein:C7978A(Q2660K))|(ORF1a_polyprotein:C7978A(Q2660K))					2	0.028			21	0.004	4	0.003	2	0.004	6	0.005	9	0.006	3	0.004	12	0.009	21	0.004	4	0.002	5	0.006	6	0.018			5	0.009			17	0.009			8	0.005	5	0.006					3	0.006	3	0.013	23	0.008					2	0.003	7	0.004							5	0.007			3	0.008	6	0.008	5	0.006	3	0.011	26	0.111	0.085	0.196
8244		A8244T|(ORF1ab_polyprotein:A7979T(Q2660L))|(ORF1a_polyprotein:A7979T(Q2660L))											2	0.001			2	0.002	2	0.001					11	0.002	3	0.002	3	0.003									5	0.003			3	0.002																			6	0.004							2	0.003											10	0.014	0.009	0.023
8244		A8244C|(ORF1ab_polyprotein:A7979C(Q2660P))|(ORF1a_polyprotein:A7979C(Q2660P))									9	0.002									4	0.006	3	0.002	13	0.002	5	0.003					2	0.008					4	0.002			7	0.005	2	0.003									5	0.002							5	0.003							4	0.006			2	0.006	2	0.003	3	0.004	2	0.007	16	0.025	0.039	0.064
8245		A8245C|(ORF1ab_polyprotein:A7980C(Q2660H))|(ORF1a_polyprotein:A7980C(Q2660H))																	2	0.001			2	0.002			2	0.001											4	0.002															6	0.002							2	0.001							2	0.003			3	0.008							8	0.006	0.014	0.02
8245		A8245T|(ORF1ab_polyprotein:A7980T(Q2660H))|(ORF1a_polyprotein:A7980T(Q2660H))									8	0.001					2	0.002	3	0.002					24	0.005	2	0.001											9	0.005			2	0.001											4	0.001					3	0.005	4	0.002							4	0.006					2	0.003					12	0.016	0.018	0.034
8246		T8246G|(ORF1ab_polyprotein:T7981G(S2661A))|(ORF1a_polyprotein:T7981G(S2661A))									10	0.002	3	0.002									2	0.002	17	0.003													8	0.004															3	0.001					2	0.003	2	0.001	2	0.006					2	0.003							4	0.005			11	0.013	0.019	0.032
8246		T8246A|(ORF1ab_polyprotein:T7981A(S2661T))|(ORF1a_polyprotein:T7981A(S2661T))									10	0.002							3	0.002			4	0.003	20	0.004	3	0.002							2	0.004			5	0.003			5	0.003	2	0.003									8	0.003					2	0.003	5	0.003											2	0.006							13	0.02	0.021	0.041
8247		C8247T|(ORF1ab_polyprotein:C7982T(S2661F))|(ORF1a_polyprotein:C7982T(S2661F))											3	0.002					8	0.005	3	0.004	2	0.002	20	0.004	2	0.001	3	0.003					2	0.004			4	0.002			6	0.004											12	0.004							3	0.002							2	0.003	2	0.007					4	0.005			15	0.027	0.025	0.052
8247		C8247A|(ORF1ab_polyprotein:C7982A(S2661Y))|(ORF1a_polyprotein:C7982A(S2661Y))									12	0.002	3	0.002					4	0.003			4	0.003	10	0.002									7	0.013			7	0.004			4	0.003											4	0.001							4	0.002	4	0.012											3	0.004	3	0.004			13	0.029	0.026	0.055
8248		T8248C|(ORF1ab_polyprotein:T7983C(S2661S))|(ORF1a_polyprotein:T7983C(S2661S))									9	0.002	3	0.002									2	0.002	6	0.001													3	0.002			2	0.001											4	0.001							2	0.001															2	0.003			9	0.009	0.006	0.015
8248		T8248A|(ORF1ab_polyprotein:T7983A(S2661S))|(ORF1a_polyprotein:T7983A(S2661S))															2	0.002							6	0.001	5	0.003	3	0.003					3	0.006			4	0.002			2	0.001	3	0.004									3	0.001							8	0.005																			10	0.017	0.011	0.028
8248		T8248G|(ORF1ab_polyprotein:T7983G(S2661S))|(ORF1a_polyprotein:T7983G(S2661S))									10	0.002							6	0.004	2	0.003			11	0.002	3	0.002	8	0.009	3	0.009							6	0.003			5	0.003							2	0.004	2	0.009	5	0.002							4	0.002	2	0.006							2	0.007			7	0.009	2	0.003	3	0.011	18	0.034	0.056	0.09
8249		G8249A|(ORF1ab_polyprotein:G7984A(D2662N))|(ORF1a_polyprotein:G7984A(D2662N))									8	0.001					3	0.002			3	0.004	3	0.002	18	0.003	5	0.003	3	0.003	2	0.006							3	0.002			7	0.005											6	0.002							4	0.002					2	0.009											2	0.007	14	0.026	0.025	0.051
8249		G8249T|(ORF1ab_polyprotein:G7984T(D2662Y))|(ORF1a_polyprotein:G7984T(D2662Y))			2	0.007					12	0.002	3	0.002			3	0.002	5	0.003	2	0.003	3	0.002	26	0.005	5	0.003	3	0.003	2	0.006	2	0.008	7	0.013			10	0.005			3	0.002	2	0.003					2	0.004	3	0.013	8	0.003					3	0.005	7	0.004							5	0.007			5	0.014	4	0.005	5	0.006			25	0.064	0.066	0.13
8250		A8250T|(ORF1ab_polyprotein:A7985T(D2662V))|(ORF1a_polyprotein:A7985T(D2662V))																					2	0.002	15	0.003													3	0.002																					2	0.003	4	0.002									2	0.007					2	0.003			7	0.007	0.015	0.022
8250		A8250C|(ORF1ab_polyprotein:A7985C(D2662A))|(ORF1a_polyprotein:A7985C(D2662A))									6	0.001	2	0.001			2	0.002	2	0.001					11	0.002			2	0.002	3	0.009			3	0.006			4	0.002															5	0.002					2	0.003			2	0.006					2	0.003											13	0.026	0.014	0.04
8251		C8251A|(ORF1ab_polyprotein:C7986A(D2662E))|(ORF1a_polyprotein:C7986A(D2662E))									10	0.002	3	0.002	2	0.004	4	0.003	5	0.003			7	0.005	38	0.007	6	0.004	4	0.004			4	0.015					7	0.004			10	0.007									2	0.009	13	0.005					3	0.005	14	0.008	4	0.012					5	0.007			4	0.011	3	0.004	2	0.003	4	0.014	22	0.053	0.085	0.138
8251		C8251T|(ORF1ab_polyprotein:C7986T(D2662D))|(ORF1a_polyprotein:C7986T(D2662D))									7	0.001	2	0.001					3	0.002																			4	0.002															5	0.002							276	0.163																			6	0.006	0.165	0.171
8252		A8252T|(ORF1ab_polyprotein:A7987T(I2663L))|(ORF1a_polyprotein:A7987T(I2663L))																	3	0.002	3	0.004			14	0.003	5	0.003											3	0.002			2	0.001											4	0.001							7	0.004							2	0.003					2	0.003					10	0.014	0.012	0.026
8252		A8252C|(ORF1ab_polyprotein:A7987C(I2663L))|(ORF1a_polyprotein:A7987C(I2663L))																	2	0.001	2	0.003	2	0.002	16	0.003					2	0.006			2	0.004			2	0.001			6	0.004											3	0.001							2	0.001	2	0.006									2	0.006			2	0.003			13	0.02	0.021	0.041
8253		T8253G|(ORF1ab_polyprotein:T7988G(I2663R))|(ORF1a_polyprotein:T7988G(I2663R))									6	0.001							2	0.001					7	0.001			2	0.002					2	0.004			4	0.002			3	0.002	4	0.005									5	0.002							2	0.001																			10	0.011	0.01	0.021
8253		T8253A|(ORF1ab_polyprotein:T7988A(I2663K))|(ORF1a_polyprotein:T7988A(I2663K))									11	0.002	2	0.001							2	0.003	2	0.002	21	0.004			4	0.004	2	0.006							3	0.002			3	0.002	2	0.003									10	0.004					2	0.003	8	0.005	2	0.006					4	0.006					3	0.004			2	0.007	17	0.024	0.04	0.064
8254		A8254C|(ORF1ab_polyprotein:A7989C(I2663I))|(ORF1a_polyprotein:A7989C(I2663I))																	4	0.003					10	0.002													2	0.001																							2	0.001	4	0.012					2	0.003									2	0.007	7	0.006	0.023	0.029
8254		A8254T|(ORF1ab_polyprotein:A7989T(I2663I))|(ORF1a_polyprotein:A7989T(I2663I))											2	0.001							2	0.003	3	0.002											4	0.008			3	0.002			5	0.003											3	0.001					2	0.003	3	0.002													5	0.007					10	0.016	0.016	0.032
8255		G8255A|(ORF1ab_polyprotein:G7990A(E2664K))|(ORF1a_polyprotein:G7990A(E2664K))									9	0.002	4	0.003					13	0.009	5	0.007			34	0.006	2	0.001	2	0.002			2	0.008	3	0.006			9	0.005			13	0.009											8	0.003							5	0.003	2	0.006					3	0.004			3	0.008	9	0.012	5	0.006			18	0.049	0.051	0.1
8255		G8255T|(ORF1ab_polyprotein:G7990T(E2664*))|(ORF1a_polyprotein:G7990T(E2664*))									9	0.002	3	0.002	3	0.006			3	0.002	2	0.003	3	0.002	23	0.004	2	0.001			4	0.012			4	0.008			4	0.002			5	0.003	3	0.004					2	0.004			11	0.004					3	0.005	3	0.002	4	0.012			2	0.009	4	0.006	2	0.007			6	0.008	3	0.004			23	0.044	0.068	0.112
8256		A8256-8256del|(ORF1ab_polyprotein:7991-7991del(2664fs))|(ORF1a_polyprotein:7991-7991del(2664fs))									150	0.026																																																																							1	0.026	0	0.026
8256		A8256C|(ORF1ab_polyprotein:A7991C(E2664A))|(ORF1a_polyprotein:A7991C(E2664A))																	2	0.001	2	0.003	2	0.002	6	0.001													3	0.002			4	0.003																			3	0.002	2	0.006					2	0.003			3	0.008							10	0.009	0.022	0.031
8257		A8257T|(ORF1ab_polyprotein:A7992T(E2664D))|(ORF1a_polyprotein:A7992T(E2664D))									10	0.002							3	0.002			4	0.003	8	0.002									2	0.004			2	0.001			2	0.001	2	0.003									4	0.001					2	0.003	2	0.001							2	0.003	2	0.007					3	0.004			14	0.014	0.023	0.037
8257		A8257C|(ORF1ab_polyprotein:A7992C(E2664D))|(ORF1a_polyprotein:A7992C(E2664D))									12	0.002	3	0.002			2	0.002	2	0.001			5	0.004	13	0.002	2	0.001	3	0.003					2	0.004			4	0.002															6	0.002									3	0.009							2	0.007							3	0.011	14	0.023	0.029	0.052
8258		G8258A|(ORF1ab_polyprotein:G7993A(V2665I))|(ORF1a_polyprotein:G7993A(V2665I))					2	0.028			13	0.002	2	0.001					6	0.004			2	0.002	20	0.004	4	0.002	2	0.002					2	0.004			5	0.003			5	0.003											6	0.002					2	0.003	4	0.002													5	0.007	2	0.003			16	0.052	0.02	0.072
8258		G8258T|(ORF1ab_polyprotein:G7993T(V2665F))|(ORF1a_polyprotein:G7993T(V2665F))			2	0.007					12	0.002	5	0.004			7	0.005	4	0.003	4	0.006	4	0.003	25	0.005	7	0.004			3	0.009			5	0.009			14	0.008	2	0.02	5	0.003											11	0.004					5	0.008	7	0.004	3	0.009			2	0.009	4	0.006	2	0.007	2	0.006			3	0.004			23	0.085	0.06	0.145
8259		T8259A|(ORF1ab_polyprotein:T7994A(V2665D))|(ORF1a_polyprotein:T7994A(V2665D))											2	0.001			2	0.002	3	0.002			3	0.002	6	0.001	3	0.002															3	0.002																			3	0.002																			8	0.01	0.004	0.014
8259		T8259G|(ORF1ab_polyprotein:T7994G(V2665G))|(ORF1a_polyprotein:T7994G(V2665G))									7	0.001							2	0.001	3	0.004	2	0.002	14	0.003	2	0.001							2	0.004			2	0.001			3	0.002											5	0.002																	2	0.007					4	0.005	2	0.007	13	0.017	0.023	0.04
8260		T8260G|(ORF1ab_polyprotein:T7995G(V2665V))|(ORF1a_polyprotein:T7995G(V2665V))											5	0.004							2	0.003	5	0.004					2	0.002					2	0.004			3	0.002			2	0.001											5	0.002																											8	0.019	0.003	0.022
8260		T8260A|(ORF1ab_polyprotein:T7995A(V2665V))|(ORF1a_polyprotein:T7995A(V2665V))									7	0.001	2	0.001					3	0.002					8	0.002	4	0.002					3	0.011					3	0.002											2	0.004			4	0.001					3	0.005	5	0.003	2	0.006					3	0.004					2	0.003					14	0.021	0.026	0.047
8261		A8261G|(ORF1ab_polyprotein:A7996G(T2666A))|(ORF1a_polyprotein:A7996G(T2666A))															2	0.002																									2	0.001																			2	0.001	2	0.006															2	0.007	5	0.002	0.015	0.017
8261		A8261C|(ORF1ab_polyprotein:A7996C(T2666P))|(ORF1a_polyprotein:A7996C(T2666P))															2	0.002							9	0.002									2	0.004			3	0.002			4	0.003											6	0.002							2	0.001											2	0.006							8	0.01	0.012	0.022
8261		A8261-8261del|(ORF1ab_polyprotein:7996-7996del(2666fs))|(ORF1a_polyprotein:7996-7996del(2666fs))					2	0.028																																																																											1	0.028	0	0.028
8261		A8261T|(ORF1ab_polyprotein:A7996T(T2666S))|(ORF1a_polyprotein:A7996T(T2666S))																	6	0.004			4	0.003	10	0.002	3	0.002	2	0.002	2	0.006			2	0.004			2	0.001			3	0.002											7	0.003							3	0.002							3	0.004					3	0.004	3	0.004			14	0.024	0.019	0.043
8262		C8262T|(ORF1ab_polyprotein:C7997T(T2666I))|(ORF1a_polyprotein:C7997T(T2666I))																	3	0.002					12	0.002									3	0.006			3	0.002			4	0.003									2	0.009											3	0.009					2	0.003	3	0.011	2	0.006							10	0.012	0.041	0.053
8262		C8262A|(ORF1ab_polyprotein:C7997A(T2666N))|(ORF1a_polyprotein:C7997A(T2666N))									9	0.002	6	0.004	2	0.004			8	0.005	6	0.009	4	0.003	21	0.004	11	0.007							3	0.006			4	0.002			8	0.005	3	0.004									6	0.002					2	0.003	7	0.004	2	0.006									2	0.006	4	0.005	3	0.004	5	0.018	20	0.046	0.057	0.103
8263		T8263A|(ORF1ab_polyprotein:T7998A(T2666T))|(ORF1a_polyprotein:T7998A(T2666T))																	2	0.001	2	0.003	2	0.002	10	0.002													5	0.003			5	0.003	2	0.003																																	2	0.003			8	0.011	0.009	0.02
8263		T8263G|(ORF1ab_polyprotein:T7998G(T2666T))|(ORF1a_polyprotein:T7998G(T2666T))									8	0.001							3	0.002			5	0.004	20	0.004	2	0.001			3	0.009			2	0.004			8	0.004			7	0.005											12	0.004					3	0.005	3	0.002	3	0.009									3	0.008			2	0.003			15	0.029	0.036	0.065
8264		G8264A|(ORF1ab_polyprotein:G7999A(G2667S))|(ORF1a_polyprotein:G7999A(G2667S))											2	0.001	2	0.004			4	0.003							2	0.001							2	0.004			2	0.001			3	0.002											3	0.001							2	0.001																			9	0.014	0.004	0.018
8264		G8264T|(ORF1ab_polyprotein:G7999T(G2667C))|(ORF1a_polyprotein:G7999T(G2667C))									19	0.003	4	0.003			2	0.002	8	0.005			8	0.006	27	0.005	5	0.003	8	0.009			3	0.011	6	0.011			5	0.003			9	0.006	3	0.004					2	0.004			15	0.005					3	0.005	6	0.004	4	0.012					3	0.004			3	0.008	9	0.012	4	0.005	3	0.011	23	0.061	0.08	0.141
8265		G8265C|(ORF1ab_polyprotein:G8000C(G2667A))|(ORF1a_polyprotein:G8000C(G2667A))											2	0.001					4	0.003					11	0.002																	3	0.002	2	0.003																	3	0.002	3	0.009																	7	0.006	0.016	0.022
8265		G8265A|(ORF1ab_polyprotein:G8000A(G2667D))|(ORF1a_polyprotein:G8000A(G2667D))									12	0.002	4	0.003					7	0.005					17	0.003	7	0.004	4	0.004									7	0.004					3	0.004									10	0.004							5	0.003									2	0.007			2	0.003					12	0.025	0.021	0.046
8265		G8265T|(ORF1ab_polyprotein:G8000T(G2667V))|(ORF1a_polyprotein:G8000T(G2667V))			2	0.007					13	0.002	7	0.005	3	0.006	5	0.004	4	0.003	4	0.006	7	0.005	32	0.006	4	0.002	4	0.004	4	0.012	4	0.015	2	0.004			11	0.006			8	0.005	2	0.003					2	0.004			18	0.007					3	0.005	7	0.004	5	0.015											2	0.003			4	0.014	24	0.087	0.06	0.147
8266		C8266G|(ORF1ab_polyprotein:C8001G(G2667G))|(ORF1a_polyprotein:C8001G(G2667G))																											2	0.002					3	0.006			2	0.001			2	0.001											3	0.001							2	0.001															2	0.003			7	0.009	0.006	0.015
8266		C8266A|(ORF1ab_polyprotein:C8001A(G2667G))|(ORF1a_polyprotein:C8001A(G2667G))									14	0.002	2	0.001			8	0.006	3	0.002	2	0.003	3	0.002	39	0.007	4	0.002	3	0.003	4	0.012	2	0.008	3	0.006			14	0.008	2	0.02	12	0.008	2	0.003									20	0.007					5	0.008	12	0.007	2	0.006					6	0.008	3	0.011	2	0.006	4	0.005	3	0.004	4	0.014	26	0.082	0.087	0.169
8266	RATG13	C8266T|(ORF1ab_polyprotein:C8001T(G2667G))|(ORF1a_polyprotein:C8001T(G2667G))											2	0.001									2	0.002	15	0.003	3	0.002											2	0.001			2	0.001											4	0.001							3	0.002											2	0.006	3	0.004	268	0.34			11	0.009	0.354	0.363
8267		G8267C|(ORF1ab_polyprotein:G8002C(D2668H))|(ORF1a_polyprotein:G8002C(D2668H))											3	0.002					3	0.002					8	0.002	4	0.002											3	0.002			3	0.002											5	0.002					2	0.003									2	0.003					3	0.004	4	0.005			11	0.01	0.019	0.029
8267		G8267A|(ORF1ab_polyprotein:G8002A(D2668N))|(ORF1a_polyprotein:G8002A(D2668N))									6	0.001					3	0.002	3	0.002	2	0.003			8	0.002	2	0.001			3	0.009			3	0.006			2	0.001			6	0.004											4	0.001					3	0.005	2	0.001																			13	0.027	0.011	0.038
8267		G8267T|(ORF1ab_polyprotein:G8002T(D2668Y))|(ORF1a_polyprotein:G8002T(D2668Y))			2	0.007			2	0.017	15	0.003	8	0.006			5	0.004	8	0.005	2	0.003	5	0.004	25	0.005	4	0.002	8	0.009			2	0.008	2	0.004			8	0.004			12	0.008	3	0.004									7	0.003					5	0.008	16	0.009	2	0.006					6	0.008							7	0.009	5	0.018	23	0.081	0.073	0.154
8268		A8268C|(ORF1ab_polyprotein:A8003C(D2668A))|(ORF1a_polyprotein:A8003C(D2668A))																	4	0.003			2	0.002	14	0.003	4	0.002											7	0.004					2	0.003																																			2	0.007	7	0.014	0.01	0.024
8268		A8268G|(ORF1ab_polyprotein:A8003G(D2668G))|(ORF1a_polyprotein:A8003G(D2668G))											3	0.002					2	0.001	3	0.004	2	0.002	18	0.003	5	0.003											2	0.001			4	0.003											4	0.001							2	0.001													2	0.003	2	0.003			12	0.016	0.011	0.027
8268		A8268T|(ORF1ab_polyprotein:A8003T(D2668V))|(ORF1a_polyprotein:A8003T(D2668V))									7	0.001					4	0.003	3	0.002			2	0.002	24	0.005	5	0.003					2	0.008	3	0.006			10	0.005			3	0.002											7	0.003					3	0.005	7	0.004	2	0.006							2	0.007					5	0.006	2	0.007	17	0.035	0.04	0.075
8269		T8269A|(ORF1ab_polyprotein:T8004A(D2668E))|(ORF1a_polyprotein:T8004A(D2668E))											3	0.002			3	0.002													3	0.009							5	0.003			3	0.002											6	0.002																					4	0.005					7	0.016	0.009	0.025
8269		T8269G|(ORF1ab_polyprotein:T8004G(D2668E))|(ORF1a_polyprotein:T8004G(D2668E))									13	0.002	4	0.003					6	0.004	2	0.003	2	0.002	6	0.001	3	0.002							2	0.004			2	0.001			4	0.003	2	0.003									4	0.001							4	0.002													2	0.003			2	0.007	15	0.022	0.019	0.041
8270		A8270G|(ORF1ab_polyprotein:A8005G(S2669G))|(ORF1a_polyprotein:A8005G(S2669G))											3	0.002					2	0.001					8	0.002	2	0.001			2	0.006			2	0.004			6	0.003			3	0.002											5	0.002							2	0.001																			10	0.019	0.005	0.024
8270		A8270C|(ORF1ab_polyprotein:A8005C(S2669R))|(ORF1a_polyprotein:A8005C(S2669R))									8	0.001	2	0.001					3	0.002			2	0.002	10	0.002	2	0.001	2	0.002					3	0.006			4	0.002															11	0.004							4	0.002													2	0.003	3	0.004			13	0.019	0.013	0.032
8270		A8270T|(ORF1ab_polyprotein:A8005T(S2669C))|(ORF1a_polyprotein:A8005T(S2669C))									8	0.001	2	0.001			2	0.002	5	0.003	2	0.003			22	0.004	2	0.001			2	0.006			2	0.004			4	0.002			5	0.003											8	0.003					2	0.003	6	0.004	3	0.009					2	0.003					3	0.004	6	0.008			18	0.027	0.037	0.064
8271		G8271A|(ORF1ab_polyprotein:G8006A(S2669N))|(ORF1a_polyprotein:G8006A(S2669N))											2	0.001			2	0.002	5	0.003			3	0.002	10	0.002	4	0.002	2	0.002	2	0.006																							7	0.003																											9	0.02	0.003	0.023
8271		G8271T|(ORF1ab_polyprotein:G8006T(S2669I))|(ORF1a_polyprotein:G8006T(S2669I))					2	0.028			9	0.002					2	0.002	2	0.001	2	0.003			24	0.005	3	0.002	5	0.006									4	0.002			5	0.003											14	0.005							7	0.004	3	0.009					2	0.003			2	0.006	2	0.003			5	0.018	17	0.051	0.051	0.102
8272		T8272A|(ORF1ab_polyprotein:T8007A(S2669R))|(ORF1a_polyprotein:T8007A(S2669R))									6	0.001							2	0.001			2	0.002	10	0.002													2	0.001			2	0.001											3	0.001									2	0.006															2	0.007	9	0.007	0.015	0.022
8272		T8272-8272del|(ORF1ab_polyprotein:8007-8007del(2669fs))|(ORF1a_polyprotein:8007-8007del(2669fs))																	60	0.04																																																															1	0.04	0	0.04
8272		T8272G|(ORF1ab_polyprotein:T8007G(S2669R))|(ORF1a_polyprotein:T8007G(S2669R))									6	0.001	2	0.001					5	0.003	2	0.003	3	0.002	8	0.002	4	0.002							5	0.009							2	0.001											5	0.002							2	0.001													4	0.005			4	0.014	13	0.023	0.023	0.046
8273		T8273A|(ORF1ab_polyprotein:T8008A(C2670S))|(ORF1a_polyprotein:T8008A(C2670S))											2	0.001			2	0.002					2	0.002	8	0.002									2	0.004							4	0.003											6	0.002																					2	0.003					8	0.011	0.008	0.019
8273		T8273G|(ORF1ab_polyprotein:T8008G(C2670G))|(ORF1a_polyprotein:T8008G(C2670G))			2	0.007					8	0.001					3	0.002	5	0.003			3	0.002	11	0.002	2	0.001	2	0.002	3	0.009							3	0.002			7	0.005	3	0.004									9	0.003							3	0.002	2	0.006					3	0.004			2	0.006	3	0.004	2	0.003	3	0.011	20	0.031	0.048	0.079
8274		G8274T|(ORF1ab_polyprotein:TGT8008-8010TTG(C2670L))|(ORF1a_polyprotein:TGT8008-8010TTG(C2670L))																	2	0.001			2	0.002	10	0.002			2	0.002					2	0.004							2	0.001																	2	0.003	2	0.001															4	0.005			9	0.011	0.01	0.021
8274		G8274A|(ORF1ab_polyprotein:G8009A(C2670Y))|(ORF1a_polyprotein:G8009A(C2670Y))											3	0.002					2	0.001	2	0.003	4	0.003	10	0.002									2	0.004							4	0.003											4	0.001							2	0.001							3	0.004					2	0.003					11	0.015	0.012	0.027
8274		G8274T|(ORF1ab_polyprotein:G8009T(C2670F))|(ORF1a_polyprotein:G8009T(C2670F))									10	0.002	4	0.003			2	0.002	10	0.007	4	0.006	3	0.002	40	0.008	4	0.002	5	0.006					3	0.006			12	0.007			9	0.006	2	0.003									12	0.004					3	0.005	10	0.006	6	0.018					2	0.003	2	0.007	2	0.006	6	0.008	5	0.006	8	0.028	23	0.051	0.1	0.151
8275		T8275G|(ORF1ab_polyprotein:TGT8008-8010TTG(C2670L))|(ORF1a_polyprotein:TGT8008-8010TTG(C2670L))																	2	0.001			2	0.002	10	0.002			2	0.002					2	0.004							2	0.001																	2	0.003	2	0.001															4	0.005			9	0.011	0.01	0.021
8275		T8275G|(ORF1ab_polyprotein:T8010G(C2670W))|(ORF1a_polyprotein:T8010G(C2670W))									14	0.002	2	0.001					3	0.002			3	0.002	29	0.006	6	0.004			2	0.006			2	0.004			6	0.003			6	0.004											5	0.002					3	0.005	2	0.001	2	0.006			2	0.009							2	0.003	2	0.003			17	0.03	0.033	0.063
8275		T8275A|(ORF1ab_polyprotein:T8010A(C2670*))|(ORF1a_polyprotein:T8010A(C2670*))			2	0.007					9	0.002	5	0.004			2	0.002			3	0.004	3	0.002	8	0.002	4	0.002	2	0.002					4	0.008			3	0.002			7	0.005	3	0.004									6	0.002									3	0.009					4	0.006					2	0.003	3	0.004			18	0.037	0.033	0.07
8276		A8276C|(ORF1ab_polyprotein:A8011C(N2671H))|(ORF1a_polyprotein:A8011C(N2671H))															4	0.003					2	0.002							2	0.006													3	0.004									3	0.001									2	0.006							2	0.007									7	0.011	0.018	0.029
8276		A8276T|(ORF1ab_polyprotein:A8011T(N2671Y))|(ORF1a_polyprotein:A8011T(N2671Y))									8	0.001					3	0.002	3	0.002	2	0.003	2	0.002	14	0.003	3	0.002	2	0.002					2	0.004							3	0.002											8	0.003					2	0.003	6	0.004					2	0.009	4	0.006	2	0.007			2	0.003	8	0.01			18	0.021	0.047	0.068
8277		A8277C|(ORF1ab_polyprotein:A8012C(N2671T))|(ORF1a_polyprotein:A8012C(N2671T))											2	0.001									2	0.002	6	0.001	3	0.002			2	0.006							4	0.002			3	0.002											5	0.002							2	0.001													2	0.003	2	0.003			11	0.014	0.011	0.025
8277		A8277T|(ORF1ab_polyprotein:A8012T(N2671I))|(ORF1a_polyprotein:A8012T(N2671I))									10	0.002					2	0.002	4	0.003			2	0.002	27	0.005	2	0.001			2	0.006							4	0.002			5	0.003																			6	0.004					2	0.009							3	0.004					12	0.023	0.02	0.043
8278		T8278A|(ORF1ab_polyprotein:T8013A(N2671K))|(ORF1a_polyprotein:T8013A(N2671K))									9	0.002	2	0.001					2	0.001					14	0.003	2	0.001							2	0.004							3	0.002											3	0.001							2	0.001							2	0.003					4	0.005					11	0.012	0.012	0.024
8278		T8278G|(ORF1ab_polyprotein:T8013G(N2671K))|(ORF1a_polyprotein:T8013G(N2671K))					2	0.028			8	0.001	3	0.002					6	0.004					15	0.003	5	0.003	3	0.003													2	0.001	2	0.003									5	0.002							4	0.002							2	0.003			3	0.008			3	0.004	2	0.007	15	0.044	0.03	0.074
8279		A8279C|(ORF1ab_polyprotein:A8014C(N2672H))|(ORF1a_polyprotein:A8014C(N2672H))									9	0.002	2	0.001			2	0.002	3	0.002			3	0.002					2	0.002					2	0.004							2	0.001	2	0.003									4	0.001							2	0.001															2	0.003			12	0.015	0.009	0.024
8279		A8279T|(ORF1ab_polyprotein:A8014T(N2672Y))|(ORF1a_polyprotein:A8014T(N2672Y))			3	0.01					17	0.003	5	0.004			3	0.002	5	0.003	3	0.004	6	0.005	28	0.005	10	0.006	4	0.004	2	0.006			6	0.011			9	0.005			5	0.003	2	0.003					2	0.004			21	0.008					3	0.005	7	0.004	5	0.015					8	0.011			2	0.006	6	0.008	5	0.006	2	0.007	25	0.068	0.08	0.148
8280		A8280G|(ORF1ab_polyprotein:A8015G(N2672S))|(ORF1a_polyprotein:A8015G(N2672S))									7	0.001	2	0.001			2	0.002											2	0.002			2	0.008	2	0.004			2	0.001																					2	0.003																					8	0.019	0.003	0.022
8280		A8280T|(ORF1ab_polyprotein:A8015T(N2672I))|(ORF1a_polyprotein:A8015T(N2672I))													2	0.004			5	0.003			2	0.002	8	0.002	2	0.001							3	0.006			2	0.001			5	0.003											5	0.002							6	0.004									2	0.007					4	0.005			12	0.019	0.021	0.04
8280		A8280C|(ORF1ab_polyprotein:A8015C(N2672T))|(ORF1a_polyprotein:A8015C(N2672T))									9	0.002							2	0.001					9	0.002	3	0.002	3	0.003									5	0.003			5	0.003							2	0.004									3	0.005	2	0.001					2	0.009	3	0.004					2	0.003	3	0.004	2	0.007	15	0.013	0.04	0.053
8281		C8281T|(ORF1ab_polyprotein:C8016T(N2672N))|(ORF1a_polyprotein:C8016T(N2672N))																							10	0.002									4	0.008			4	0.002			4	0.003											4	0.001					4	0.007	2	0.001							2	0.003					3	0.004			2	0.007	10	0.012	0.026	0.038
8281		C8281A|(ORF1ab_polyprotein:C8016A(N2672K))|(ORF1a_polyprotein:C8016A(N2672K))									6	0.001	6	0.004					5	0.003	3	0.004	2	0.002	28	0.005	4	0.002	2	0.002					5	0.009			7	0.004			7	0.005											19	0.007							2	0.001							2	0.003	2	0.007	4	0.011	4	0.005	3	0.004	3	0.011	19	0.036	0.054	0.09
8282		T8282C|(ORF1ab_polyprotein:T8017C(Y2673H))|(ORF1a_polyprotein:T8017C(Y2673H))																	4	0.003							2	0.001											4	0.002															4	0.001							4	0.002															3	0.004	3	0.011	7	0.006	0.018	0.024
8282		T8282A|(ORF1ab_polyprotein:T8017A(Y2673N))|(ORF1a_polyprotein:T8017A(Y2673N))									6	0.001	2	0.001							2	0.003	4	0.003	13	0.002			2	0.002									4	0.002			2	0.001							2	0.004			6	0.002					2	0.003	2	0.001	2	0.006															2	0.007	14	0.014	0.024	0.038
8282		T8282G|(ORF1ab_polyprotein:T8017G(Y2673D))|(ORF1a_polyprotein:T8017G(Y2673D))									13	0.002	7	0.005					2	0.001			6	0.005	24	0.005			3	0.003	3	0.009																							8	0.003							2	0.001	3	0.009											2	0.003	3	0.004			12	0.03	0.02	0.05
8283		A8283C|(ORF1ab_polyprotein:A8018C(Y2673S))|(ORF1a_polyprotein:A8018C(Y2673S))			2	0.007													3	0.002					7	0.001	3	0.002	2	0.002					2	0.004			2	0.001			4	0.003																			4	0.002													3	0.004			2	0.007	11	0.019	0.016	0.035
8283		A8283T|(ORF1ab_polyprotein:A8018T(Y2673F))|(ORF1a_polyprotein:A8018T(Y2673F))									7	0.001	3	0.002					3	0.002	4	0.006	7	0.005	15	0.003	6	0.004							3	0.006			4	0.002															5	0.002					2	0.003	2	0.001											3	0.008	2	0.003	2	0.003			15	0.031	0.02	0.051
8284		T8284G|(ORF1ab_polyprotein:T8019G(Y2673*))|(ORF1a_polyprotein:T8019G(Y2673*))									14	0.002	2	0.001					5	0.003					7	0.001			3	0.003													4	0.003											5	0.002									2	0.006					6	0.008									2	0.007	10	0.01	0.026	0.036
8284		T8284A|(ORF1ab_polyprotein:T8019A(Y2673*))|(ORF1a_polyprotein:T8019A(Y2673*))									6	0.001	2	0.001					3	0.002	2	0.003			16	0.003	4	0.002			3	0.009			3	0.006			7	0.004			5	0.003									3	0.013	5	0.002					3	0.005			2	0.006					3	0.004	2	0.007							2	0.007	17	0.031	0.047	0.078
8285		A8285C|(ORF1ab_polyprotein:A8020C(M2674L))|(ORF1a_polyprotein:A8020C(M2674L))									9	0.002	4	0.003			2	0.002	5	0.003			3	0.002							2	0.006			2	0.004			3	0.002			2	0.001											3	0.001							2	0.001							2	0.003					2	0.003	3	0.004	2	0.007	15	0.024	0.02	0.044
8285		A8285T|(ORF1ab_polyprotein:A8020T(M2674L))|(ORF1a_polyprotein:A8020T(M2674L))													3	0.006	2	0.002	3	0.002	3	0.004	4	0.003	20	0.004					2	0.006			2	0.004			10	0.005			4	0.003	2	0.003									9	0.003					2	0.003	7	0.004											3	0.008	2	0.003	2	0.003			17	0.036	0.03	0.066
8286		T8286G|(ORF1ab_polyprotein:T8021G(M2674R))|(ORF1a_polyprotein:T8021G(M2674R))									7	0.001							2	0.001																			2	0.001															4	0.001															3	0.004	2	0.007					2	0.003			7	0.003	0.015	0.018
8287		G8287A|(ORF1ab_polyprotein:G8022A(M2674I))|(ORF1a_polyprotein:G8022A(M2674I))																					2	0.002	8	0.002	4	0.002	2	0.002					4	0.008			3	0.002			2	0.001	2	0.003									3	0.001							2	0.001													2	0.003					11	0.018	0.009	0.027
8287		G8287T|(ORF1ab_polyprotein:G8022T(M2674I))|(ORF1a_polyprotein:G8022T(M2674I))			2	0.007					22	0.004	8	0.006	4	0.008	4	0.003	11	0.007	2	0.003	8	0.006	62	0.012	14	0.008	6	0.007			4	0.015	7	0.013			13	0.007			13	0.009	5	0.006					2	0.004			24	0.009					4	0.007	10	0.006	6	0.019			3	0.014	3	0.004			4	0.011	7	0.009	4	0.005	4	0.014	27	0.106	0.117	0.223
8288		C8288T|(ORF1ab_polyprotein:C8023T(L2675F))|(ORF1a_polyprotein:C8023T(L2675F))									6	0.001																							2	0.004			2	0.001			2	0.001	2	0.003									3	0.001					2	0.003																			2	0.007	8	0.006	0.015	0.021
8288		C8288A|(ORF1ab_polyprotein:C8023A(L2675I))|(ORF1a_polyprotein:C8023A(L2675I))									15	0.003	2	0.001	2	0.004			3	0.002			2	0.002	12	0.002	2	0.001	3	0.003					2	0.004							5	0.003											8	0.003					2	0.003	5	0.003	2	0.006					3	0.004							2	0.003	2	0.007	17	0.022	0.032	0.054
8289		T8289A|(ORF1ab_polyprotein:T8024A(L2675H))|(ORF1a_polyprotein:T8024A(L2675H))									8	0.001	2	0.001			2	0.002	3	0.002					6	0.001	3	0.002											3	0.002			2	0.001											3	0.001							6	0.004													5	0.007					11	0.011	0.013	0.024
8289		T8289G|(ORF1ab_polyprotein:T8024G(L2675R))|(ORF1a_polyprotein:T8024G(L2675R))									8	0.001							4	0.003	3	0.004			12	0.002	2	0.001	2	0.002					2	0.004							2	0.001																			3	0.002	2	0.006																	10	0.017	0.009	0.026
8289		T8289C|(ORF1ab_polyprotein:T8024C(L2675P))|(ORF1a_polyprotein:T8024C(L2675P))									15	0.003	2	0.001	2	0.004	3	0.002	8	0.005	3	0.004	7	0.005	33	0.006	3	0.002	4	0.004			4	0.015					5	0.003			8	0.006											8	0.003							5	0.003	2	0.006			2	0.009	2	0.003					6	0.008	3	0.004	6	0.021	21	0.054	0.063	0.117
8290		C8290T|(ORF1ab_polyprotein:C8025T(L2675L))|(ORF1a_polyprotein:C8025T(L2675L))									17	0.003	3	0.002			3	0.002	7	0.005	3	0.004	6	0.005	25	0.005	6	0.004	2	0.002					6	0.011			9	0.005			6	0.004											10	0.004							4	0.002							2	0.003							3	0.004			16	0.048	0.017	0.065
8290		C8290A|(ORF1ab_polyprotein:C8025A(L2675L))|(ORF1a_polyprotein:C8025A(L2675L))			2	0.007					22	0.004	11	0.008	3	0.006	5	0.004	9	0.006	2	0.003	3	0.002	31	0.006	6	0.004	5	0.006	3	0.009			8	0.015			12	0.007			9	0.006	4	0.005					2	0.004	3	0.013	14	0.005					7	0.012	11	0.007	4	0.013					10	0.014	2	0.007			10	0.013	5	0.006	3	0.011	27	0.087	0.116	0.203
8291		A8291T|(ORF1ab_polyprotein:A8026T(T2676S))|(ORF1a_polyprotein:A8026T(T2676S))									6	0.001							2	0.001			2	0.002			4	0.002	3	0.003	2	0.006											6	0.004											5	0.002							2	0.001							2	0.003	2	0.007			3	0.004			2	0.007	13	0.015	0.028	0.043
8291		A8291C|(ORF1ab_polyprotein:A8026C(T2676P))|(ORF1a_polyprotein:A8026C(T2676P))									13	0.002	2	0.001			3	0.002							36	0.007	7	0.004	3	0.003					2	0.004			2	0.001			6	0.004	2	0.003					2	0.004			5	0.002							6	0.004	3	0.009					3	0.004			4	0.011	2	0.003	3	0.004	4	0.014	19	0.024	0.062	0.086
8292		C8292T|(ORF1ab_polyprotein:C8027T(T2676I))|(ORF1a_polyprotein:C8027T(T2676I))											8	0.006			2	0.002			2	0.003	3	0.002	8	0.002	4	0.002					2	0.008					3	0.002			5	0.003																																	3	0.004					10	0.027	0.007	0.034
8292		C8292A|(ORF1ab_polyprotein:C8027A(T2676N))|(ORF1a_polyprotein:C8027A(T2676N))									10	0.002	2	0.001					7	0.005			5	0.004	20	0.004	4	0.002	2	0.002					3	0.006			8	0.004			5	0.003							2	0.004			4	0.001					3	0.005	2	0.001	2	0.006					2	0.003					2	0.003	3	0.004	5	0.018	19	0.03	0.048	0.078
8293		C8293T|(ORF1ab_polyprotein:C8028T(T2676T))|(ORF1a_polyprotein:C8028T(T2676T))									8	0.001							5	0.003			2	0.002	7	0.001	2	0.001			2	0.006							8	0.004			4	0.003	2	0.003									3	0.001							2	0.001													3	0.004			2	0.007	13	0.018	0.019	0.037
8293		C8293A|(ORF1ab_polyprotein:C8028A(T2676T))|(ORF1a_polyprotein:C8028A(T2676T))									11	0.002			2	0.004			6	0.004	2	0.003	5	0.004	15	0.003	3	0.002	2	0.002					2	0.004			8	0.004			6	0.004	2	0.003							2	0.009	8	0.003					2	0.003	6	0.004							4	0.006	2	0.007	2	0.006			3	0.004	2	0.007	21	0.032	0.056	0.088
8294		T8294A|(ORF1ab_polyprotein:T8029A(Y2677N))|(ORF1a_polyprotein:T8029A(Y2677N))											2	0.001											9	0.002													3	0.002			3	0.002																	2	0.003	3	0.002									2	0.007							3	0.011	8	0.005	0.025	0.03
8294		T8294G|(ORF1ab_polyprotein:T8029G(Y2677D))|(ORF1a_polyprotein:T8029G(Y2677D))											3	0.002			3	0.002	2	0.001	2	0.003	2	0.002	14	0.003	3	0.002			2	0.006							3	0.002			2	0.001																			2	0.001							3	0.004									2	0.007	13	0.023	0.013	0.036
8295		A8295C|(ORF1ab_polyprotein:A8030C(Y2677S))|(ORF1a_polyprotein:A8030C(Y2677S))											2	0.001									3	0.002																																					2	0.003																	2	0.003	4	0.014	5	0.003	0.02	0.023
8295		A8295T|(ORF1ab_polyprotein:A8030T(Y2677F))|(ORF1a_polyprotein:A8030T(Y2677F))											2	0.001					2	0.001					9	0.002	3	0.002													4	0.039	3	0.002											9	0.003							3	0.002							2	0.003					7	0.009					10	0.045	0.019	0.064
8296		T8296A|(ORF1ab_polyprotein:T8031A(Y2677*))|(ORF1a_polyprotein:T8031A(Y2677*))									7	0.001											2	0.002	9	0.002																	2	0.001							2	0.004			7	0.003							2	0.001																			7	0.005	0.009	0.014
8298		A8298G|(ORF1ab_polyprotein:A8033G(N2678S))|(ORF1a_polyprotein:A8033G(N2678S))											6	0.005					3	0.002							2	0.001	3	0.004									2	0.001															4	0.002							3	0.002							2	0.003											8	0.013	0.007	0.02
8298		A8298C|(ORF1ab_polyprotein:A8033C(N2678T))|(ORF1a_polyprotein:A8033C(N2678T))									11	0.002	3	0.002			4	0.003	3	0.002			3	0.002	16	0.003	2	0.001	4	0.005									4	0.002					2	0.003									3	0.001					2	0.004	3	0.002											2	0.006	2	0.003	3	0.004			16	0.022	0.023	0.045
8299		C8299A|(ORF1ab_polyprotein:C8034A(N2678K))|(ORF1a_polyprotein:C8034A(N2678K))									9	0.002	2	0.002			2	0.002			2	0.003			10	0.002													4	0.002													2	0.009									4	0.003													3	0.004					9	0.013	0.016	0.029
8302		A8302C|(ORF1ab_polyprotein:A8037C(K2679N))|(ORF1a_polyprotein:A8037C(K2679N))											4	0.003					3	0.002																																	2	0.009	3	0.001																											4	0.005	0.01	0.015
8314		G8314T|(ORF1ab_polyprotein:G8049T(M2683I))|(ORF1a_polyprotein:G8049T(M2683I))	13	0.003	14	0.003	7	0.006	12	0.002	23	0.002	48	0.003	11	0.002	11	0.003	16	0.002	20	0.003	11	0.001	36	0.002	7	0.001	20	0.003	12	0.002	69	0.002	14	0.003	37	0.002	12	0.002			25	0.002			33	0.006	16	0.003	29	0.002	17	0.003	39	0.004					30	0.003	16	0.002	39	0.001	9	0.002			13	0.001	33	0.003					15	0.001	41	0.002	33	0.047	0.035	0.082
8318		C8318A|(ORF1ab_polyprotein:C8053A(P2685T))|(ORF1a_polyprotein:C8053A(P2685T))																																					70	0.009																																			2	0.006	2	0.003					3	0.009	0.009	0.018
8319		C8319T|(ORF1ab_polyprotein:C8054T(P2685L))|(ORF1a_polyprotein:C8054T(P2685L))			6	0.001	2	0.002	7	0.001			38	0.002	6	0.001			10	0.001									8	0.001	11	0.002			8	0.001	21	0.001	8	0.001			12	0.001					8	0.001	18	0.001			14	0.001	8	0.001	6	0.002	11	0.001	10	0.001			8	0.002			12	0.001	19	0.002					14	0.001			23	0.014	0.015	0.029
8324		G8324T|(ORF1ab_polyprotein:G8059T(D2687Y))|(ORF1a_polyprotein:G8059T(D2687Y))	6	0.001	9	0.002	2	0.002	9	0.002	15	0.001	27	0.002	14	0.003	6	0.001	12	0.002	14	0.002	10	0.001	22	0.001			19	0.003	10	0.001	40	0.001	12	0.002	22	0.001	15	0.002			30	0.003			16	0.003	16	0.003	31	0.002	25	0.004	30	0.003	13	0.002	4	0.001	22	0.002	12	0.001	49	0.002	18	0.003			13	0.001	26	0.002					24	0.002	33	0.002	34	0.03	0.036	0.066
8328		T8328C|(ORF1ab_polyprotein:T8063C(L2688P))|(ORF1a_polyprotein:T8063C(L2688P))					3	0.003	6	0.001					6	0.001			14	0.002									7	0.001													15	0.001			6	0.001	8	0.001			6	0.001					3	0.001																					19	0.001	11	0.008	0.006	0.014
8330		G8330T|(ORF1ab_polyprotein:G8065T(G2689C))|(ORF1a_polyprotein:G8065T(G2689C))	9	0.002			2	0.002	9	0.002	14	0.001	31	0.002	10	0.002			17	0.002	11	0.002	17	0.002	25	0.002	8	0.001	12	0.002	17	0.003	46	0.002	10	0.002	22	0.001	13	0.002			31	0.003			19	0.003	18	0.003	16	0.001	9	0.002	20	0.002	9	0.001	7	0.003	18	0.002	10	0.001			9	0.002			22	0.002	21	0.002					15	0.001	32	0.002	32	0.032	0.03	0.062
8331		G8331T|(ORF1ab_polyprotein:G8066T(G2689V))|(ORF1a_polyprotein:G8066T(G2689V))			10	0.002			15	0.003	19	0.001	22	0.001	10	0.002	6	0.001	9	0.001	10	0.002	17	0.002	36	0.002	11	0.002	16	0.002	23	0.003	75	0.003	6	0.001	18	0.001	16	0.002			57	0.005			12	0.002	15	0.002	17	0.001	12	0.002	21	0.002	10	0.001	7	0.003	20	0.002	15	0.002	28	0.001	12	0.002			20	0.002	25	0.002					24	0.002	28	0.001	33	0.031	0.032	0.063
8333		G8333T|(ORF1ab_polyprotein:G8068T(A2690S))|(ORF1a_polyprotein:G8068T(A2690S))	12	0.002	7	0.002			11	0.002	14	0.001	49	0.003	7	0.001			19	0.003	22	0.003	19	0.003	17	0.001	13	0.002	15	0.002	18	0.003	58	0.002	14	0.003	21	0.001	16	0.002			19	0.002			17	0.003	12	0.002	38	0.003	23	0.004	32	0.003	21	0.003	11	0.004	22	0.002	16	0.002	39	0.001	16	0.003			20	0.002	24	0.002					21	0.002	57	0.003	33	0.036	0.041	0.077
8342		G8342T|(ORF1ab_polyprotein:G8077T(D2693Y))|(ORF1a_polyprotein:G8077T(D2693Y))	17	0.003	19	0.005	8	0.007	21	0.004	30	0.002	119	0.007	26	0.005	6	0.001	42	0.006	36	0.006	39	0.005	72	0.004	28	0.004	40	0.006	41	0.006	161	0.006	38	0.007	71	0.004	25	0.003			70	0.006			40	0.007	39	0.006	58	0.004	30	0.005	59	0.005	45	0.007	17	0.006	69	0.007	33	0.004	82	0.003	23	0.004			47	0.005	32	0.003					65	0.005	127	0.007	35	0.091	0.084	0.175
8344		C8344T|(ORF1ab_polyprotein:C8079T(D2693D))|(ORF1a_polyprotein:C8079T(D2693D))																	8	0.001																																			14	0.001																	5564	0.461									3	0.001	0.462	0.463
8345		T8345C|(ORF1ab_polyprotein:T8080C(C2694R))|(ORF1a_polyprotein:T8080C(C2694R))					2	0.002											8	0.001																	3774	0.231															7	0.001																			16	0.001							21	0.001	6	0.234	0.003	0.237
8349		G8349T|(ORF1ab_polyprotein:G8084T(S2695I))|(ORF1a_polyprotein:G8084T(S2695I))	10	0.002	9	0.002	2	0.002			18	0.001	49	0.003	15	0.003	8	0.002	285	0.04	14	0.002	12	0.002	30	0.002	22	0.003	16	0.002	12	0.002	82	0.003	15	0.003	33	0.002	15	0.002			22	0.002			12	0.002	19	0.003	41	0.003	13	0.002	20	0.002	14	0.002	4	0.001	32	0.003	23	0.003	42	0.002	15	0.003			23	0.003	29	0.002					39	0.003	56	0.003	34	0.078	0.039	0.117
8351		G8351T|(ORF1ab_polyprotein:G8086T(A2696S))|(ORF1a_polyprotein:G8086T(A2696S))	19	0.004	22	0.005	7	0.006	42	0.007	43	0.003	109	0.007	39	0.007	10	0.002	323	0.045	52	0.008	38	0.005	80	0.005	36	0.005	46	0.007	48	0.007	190	0.007	40	0.007	111	0.007	31	0.004			88	0.008			51	0.009	39	0.006	81	0.006	35	0.006	69	0.006	42	0.006	21	0.008	72	0.007	39	0.004	101	0.004	25	0.005			36	0.004	98	0.008					62	0.005	124	0.007	35	0.148	0.099	0.247
8352		C8352A|(ORF1ab_polyprotein:C8087A(A2696E))|(ORF1a_polyprotein:C8087A(A2696E))									15	0.001					5	0.001	12	0.002																							13	0.001	3	0.004							7	0.001					3	0.001					44	0.002			3	0.015							2	0.003			38	0.002	11	0.004	0.029	0.033
8353		G8353T|(ORF1ab_polyprotein:G8088T(A2696A))|(ORF1a_polyprotein:G8088T(A2696A))							8	0.001			38	0.002	6	0.001			14	0.002									8	0.001	10	0.001	36	0.001	8	0.001			13	0.002							6	0.001			18	0.001	12	0.002	11	0.001	14	0.002	5	0.002			17	0.002			10	0.002			14	0.002	17	0.001					13	0.001	28	0.001	21	0.012	0.018	0.03
8355		G8355T|(ORF1ab_polyprotein:G8090T(R2697L))|(ORF1a_polyprotein:G8090T(R2697L))			12	0.003	3	0.003					29	0.002					9	0.001			11	0.001			8	0.001			7	0.001					20	0.001	8	0.001			16	0.001			7	0.001	8	0.001	15	0.001	9	0.002	11	0.001	12	0.002			11	0.001																	14	0.001	25	0.001	19	0.014	0.012	0.026
8356		T8356C|(ORF1ab_polyprotein:T8091C(R2697R))|(ORF1a_polyprotein:T8091C(R2697R))							6	0.001			18	0.001	6	0.001			11	0.002			8	0.001	17	0.001			10	0.002													20	0.002					14	0.002	15	0.001					12	0.002	4	0.001	11	0.001																					13	0.009	0.009	0.018
8356		T8356G|(ORF1ab_polyprotein:T8091G(R2697R))|(ORF1a_polyprotein:T8091G(R2697R))	11	0.002	8	0.002	3	0.003					38	0.002	9	0.002			10	0.001	10	0.002			26	0.002			19	0.003					12	0.002	25	0.002					32	0.003					7	0.001	21	0.002	14	0.002	20	0.002	7	0.001	8	0.003	15	0.001	12	0.001	49	0.002	6	0.001			18	0.002	13	0.001					15	0.001	75	0.004	26	0.023	0.027	0.05
8359		T8359G|(ORF1ab_polyprotein:T8094G(H2698Q))|(ORF1a_polyprotein:T8094G(H2698Q))											23	0.001					11	0.002	7	0.001							13	0.002													14	0.001									12	0.002			14	0.002	3	0.001																					36	0.002	9	0.006	0.008	0.014
8363		A8363C|(ORF1ab_polyprotein:A8098C(N2700H))|(ORF1a_polyprotein:A8098C(N2700H))			5	0.001	5	0.005					18	0.001	7	0.001			14	0.002	10	0.002													6	0.001	17	0.001					15	0.001									6	0.001					4	0.001					27	0.001															40	0.002	13	0.014	0.006	0.02
8364		A8364C|(ORF1ab_polyprotein:A8099C(N2700T))|(ORF1a_polyprotein:A8099C(N2700T))	6	0.001	10	0.002			7	0.001			18	0.001					9	0.001	10	0.002							7	0.001													17	0.002							16	0.001	6	0.001			9	0.001							28	0.001							18	0.001							35	0.002	14	0.009	0.009	0.018
8366		G8366T|(ORF1ab_polyprotein:G8101T(A2701S))|(ORF1a_polyprotein:G8101T(A2701S))			7	0.002	4	0.004	8	0.001			30	0.002	8	0.001			12	0.002	9	0.001	17	0.002	23	0.001	8	0.001	9	0.001	13	0.002	51	0.002	10	0.002	21	0.001					17	0.002			14	0.002	20	0.003	17	0.001	13	0.002	13	0.001	10	0.001	7	0.003	19	0.002											23	0.002					19	0.002	33	0.002	27	0.025	0.023	0.048
8367		C8367T|(ORF1ab_polyprotein:C8102T(A2701V))|(ORF1a_polyprotein:C8102T(A2701V))													7	0.001					59	0.009	9	0.001			7	0.001	8	0.001	14	0.002											12	0.001			6	0.001					68	0.011																	10	0.001	16	0.001									11	0.015	0.015	0.03
8368		G8368T|(ORF1ab_polyprotein:G8103T(A2701A))|(ORF1a_polyprotein:G8103T(A2701A))	9	0.002	9	0.002	5	0.005	12	0.002	20	0.002	34	0.002	7	0.001	5	0.001	20	0.003	8	0.001	14	0.002			10	0.002	10	0.002	13	0.002	55	0.002	10	0.002	23	0.001	8	0.001			13	0.001			7	0.001	23	0.004	29	0.002	11	0.002			14	0.002	5	0.002	12	0.001	12	0.001	39	0.001	6	0.001			14	0.002	20	0.002					16	0.001	44	0.002	33	0.035	0.025	0.06
8370		A8370C|(ORF1ab_polyprotein:A8105C(Q2702P))|(ORF1a_polyprotein:A8105C(Q2702P))					3	0.003							9	0.002					7	0.001							10	0.002							17	0.001									7	0.001	10	0.002							7	0.001							38	0.001															46	0.002	10	0.009	0.007	0.016
8371		G8371T|(ORF1ab_polyprotein:G8106T(Q2702H))|(ORF1a_polyprotein:G8106T(Q2702H))			9	0.002	10	0.009	7	0.001			54	0.003	13	0.002			19	0.003	18	0.003	16	0.002	31	0.002	12	0.002	13	0.002	17	0.003	70	0.003	7	0.001	26	0.002	14	0.002			44	0.004			11	0.002	19	0.003	26	0.002	14	0.002	33	0.003	15	0.002	8	0.003	20	0.002	13	0.001	34	0.001	10	0.002			15	0.002	24	0.002					20	0.002	37	0.002	32	0.042	0.035	0.077
8372		G8372T|(ORF1ab_polyprotein:G8107T(V2703L))|(ORF1a_polyprotein:G8107T(V2703L))			8	0.002	3	0.003					57	0.003	8	0.001			9	0.001	10	0.002	8	0.001			9	0.001	9	0.001	11	0.002	45	0.002			24	0.001	9	0.001			15	0.001			9	0.002	16	0.003	36	0.003	9	0.002	14	0.001	9	0.001			13	0.001	12	0.001							11	0.001	17	0.001					14	0.001	40	0.002	26	0.021	0.02	0.041
8375		G8375T|(ORF1ab_polyprotein:G8110T(A2704S))|(ORF1a_polyprotein:G8110T(A2704S))					3	0.003	13	0.002			39	0.002					18	0.003	13	0.002	12	0.002	23	0.001	7	0.001	13	0.002	15	0.002	37	0.001			33	0.002	8	0.001			16	0.001			16	0.003	12	0.002	26	0.002	6	0.001	21	0.002	16	0.002	4	0.001	14	0.001	12	0.001	43	0.002	6	0.001			15	0.002	24	0.002					24	0.002	43	0.002	29	0.024	0.027	0.051
8376		C8376T|(ORF1ab_polyprotein:C8111T(A2704V))|(ORF1a_polyprotein:C8111T(A2704V))			5	0.001	2	0.002																																																			3	0.001							71	0.014															4	0.003	0.015	0.018
8377		A8377-8377del|(ORF1ab_polyprotein:8112-8112del(2704fs))|(ORF1a_polyprotein:8112-8112del(2704fs))			5	0.001							24	0.001			6	0.001	36	0.005							8	0.001	11	0.002	9	0.001											17	0.002					10	0.002							7	0.001	3	0.001			13	0.001	43	0.002	7	0.001			24	0.003					2	0.003			19	0.001	17	0.012	0.017	0.029
8380		A8380T|(ORF1ab_polyprotein:A8115T(K2705N))|(ORF1a_polyprotein:A8115T(K2705N))																													7	0.001			6	0.001											75	0.013											3	0.001																							4	0.002	0.014	0.016
8382		G8382T|(ORF1ab_polyprotein:G8117T(S2706I))|(ORF1a_polyprotein:G8117T(S2706I))	6	0.001	14	0.003	7	0.006	8	0.001	222	0.017	45	0.003	6	0.001	5	0.001	14	0.002	12	0.002	20	0.003	20	0.001	8	0.001	12	0.002	16	0.002	45	0.002	7	0.001	19	0.001					21	0.002			10	0.002	13	0.002	18	0.001	10	0.002	21	0.002	11	0.002	9	0.003	19	0.002	16	0.002	45	0.002	10	0.002					27	0.002					27	0.002	35	0.002	33	0.05	0.03	0.08
8387		A8387G|(ORF1ab_polyprotein:A8122G(N2708D))|(ORF1a_polyprotein:A8122G(N2708D))																													6315	0.946																																																			1	0.946	0	0.946
8391		T8391G|(ORF1ab_polyprotein:T8126G(I2709S))|(ORF1a_polyprotein:T8126G(I2709S))	9	0.002			3	0.003											9	0.001									7	0.001					7	0.001	18	0.001	10	0.001			15	0.001															4	0.001																			13	0.001	43	0.002	11	0.01	0.005	0.015
8391		8391-insertT|(ORF1ab_polyprotein:8126insertT(2709fs))|(ORF1a_polyprotein:8126insertT(2709fs))																																																											5411	0.516																					1	0	0.516	0.516
8393		G8393T|(ORF1ab_polyprotein:G8128T(A2710S))|(ORF1a_polyprotein:G8128T(A2710S))			15	0.004	5	0.005	12	0.002	17	0.002	48	0.003	8	0.002	4	0.001	16	0.003	15	0.003	22	0.003	33	0.002	17	0.003	16	0.003	21	0.003	89	0.003	18	0.004	32	0.002	17	0.003			35	0.003			18	0.003	22	0.003	34	0.003	19	0.003	17	0.002	20	0.003	8	0.003	25	0.002	20	0.003	43	0.002	14	0.003			20	0.002	43	0.004					29	0.002	76	0.004	34	0.051	0.045	0.096
8395	RATG13	T8395G|(ORF1ab_polyprotein:T8130G(A2710A))|(ORF1a_polyprotein:T8130G(A2710A))			6	0.001	2	0.002	14	0.002			24	0.002					8	0.001	13	0.002			22	0.002			18	0.003	12	0.002	39	0.001	11	0.002	25	0.002	15	0.002			34	0.003			7	0.001	8	0.001			9	0.002	16	0.002	12	0.002	5	0.002			20	0.003	41	0.002					10	0.001	23	0.002					22	0.002	46	0.002	26	0.024	0.025	0.049
8396		T8396G|(ORF1ab_polyprotein:T8131G(L2711V))|(ORF1a_polyprotein:T8131G(L2711V))			8	0.002			8	0.001	11	0.001	18	0.001	5	0.001			13	0.002	6	0.001	7	0.001	25	0.002	9	0.002	7	0.001	7	0.001	33	0.001	10	0.002			9	0.001			17	0.002					15	0.002			6	0.001	11	0.001	11	0.002	6	0.002	10	0.001	11	0.001	35	0.001	8	0.002			16	0.002	16	0.001					17	0.001	44	0.002	29	0.02	0.021	0.041
8396		T8396C|(ORF1ab_polyprotein:T8131C(L2711L))|(ORF1a_polyprotein:T8131C(L2711L))			8	0.002	2	0.002	9	0.002			30	0.002	6	0.001	5	0.002	16	0.003	6	0.001			16	0.001	5	0.001					34	0.001			35	0.002	11	0.002			15	0.002			12	0.002	15	0.002	21	0.002	8	0.001	9	0.001	12	0.002	6	0.002			8	0.001			7	0.001					22	0.002					17	0.001	21	0.001	26	0.022	0.02	0.042
8397		T8397G|(ORF1ab_polyprotein:T8132G(L2711W))|(ORF1a_polyprotein:T8132G(L2711W))	7	0.001	6	0.002			6	0.001			16	0.001	6	0.001			10	0.002	6	0.001			15	0.001			15	0.003	12	0.002	32	0.001	9	0.002	19	0.001	12	0.002			19	0.002					13	0.002					10	0.001			5	0.002	10	0.001	18	0.002	44	0.002													19	0.002	67	0.004	23	0.021	0.018	0.039
8398		G8398T|(ORF1ab_polyprotein:G8133T(L2711F))|(ORF1a_polyprotein:G8133T(L2711F))	17	0.003	9	0.002	9	0.009	16	0.003	13	0.002	44	0.003	9	0.002	8	0.003	16	0.003	18	0.003	26	0.004	47	0.004	16	0.003	23	0.004	26	0.004	96	0.004	22	0.004	37	0.002	20	0.003			55	0.006			18	0.003	28	0.004	31	0.002	18	0.003	25	0.003	18	0.003			30	0.003	14	0.002	55	0.002	6	0.001			17	0.002	30	0.003					35	0.003	71	0.004	34	0.065	0.044	0.109
8399		A8399C|(ORF1ab_polyprotein:A8134C(I2712L))|(ORF1a_polyprotein:A8134C(I2712L))					3	0.003					20	0.001			4	0.001	13	0.002	8	0.001			13	0.001											20	0.001					10	0.001			6	0.001	10	0.002	20	0.002	7	0.001	11	0.001	7	0.001	3	0.001					41	0.002	8	0.002													38	0.002	18	0.01	0.016	0.026
8399		A8399T|(ORF1ab_polyprotein:A8134T(I2712L))|(ORF1a_polyprotein:A8134T(I2712L))			5	0.001	2	0.002	8	0.001	9	0.001	28	0.002	7	0.001	5	0.002	9	0.002			8	0.001	17	0.001	8	0.002			8	0.001	33	0.001	6	0.001			9	0.001			29	0.003					8	0.001			9	0.002	10	0.001	8	0.001	5	0.002							10	0.002			11	0.001	20	0.002							31	0.002	25	0.02	0.017	0.037
8401		A8401T|(ORF1ab_polyprotein:A8136T(I2712I))|(ORF1a_polyprotein:A8136T(I2712I))			9	0.002			7	0.001	8	0.001	22	0.001	8	0.002	5	0.002	8	0.001	7	0.001	8	0.001	19	0.002	6	0.001	6	0.001	9	0.001	39	0.001	6	0.001			7	0.001			12	0.001					15	0.002	18	0.001	6	0.001	10	0.001			3	0.001			8	0.001			10	0.002					17	0.001					12	0.001	26	0.001	27	0.02	0.013	0.033
8403		G8403T|(ORF1ab_polyprotein:G8138T(W2713L))|(ORF1a_polyprotein:G8138T(W2713L))	10	0.002	7	0.002	6	0.006	11	0.002	8	0.001	44	0.003	14	0.003	6	0.002	16	0.003	20	0.003	19	0.003	30	0.003	13	0.003	15	0.003	16	0.003	67	0.002	7	0.001	29	0.002	19	0.003			43	0.004			18	0.003	21	0.003	34	0.003	13	0.002	20	0.002	20	0.003			35	0.004	21	0.003	43	0.002	12	0.002			29	0.003	35	0.003					42	0.004	65	0.003	34	0.05	0.044	0.094
8404		G8404T|(ORF1ab_polyprotein:G8139T(W2713C))|(ORF1a_polyprotein:G8139T(W2713C))	8	0.002	11	0.003	4	0.004	19	0.003	15	0.002	61	0.004	10	0.002	4	0.001	19	0.003	18	0.003	29	0.005	34	0.003	20	0.004	19	0.003	20	0.003	114	0.004	17	0.003	36	0.002	16	0.003			35	0.004			9	0.002	21	0.003	37	0.003	12	0.002	26	0.003	16	0.002	6	0.002	30	0.003	13	0.002	54	0.002	13	0.003			30	0.004	38	0.003					40	0.003	55	0.003	35	0.057	0.044	0.101
8405		A8405C|(ORF1ab_polyprotein:A8140C(N2714H))|(ORF1a_polyprotein:A8140C(N2714H))			6	0.002	2	0.002					19	0.001	6	0.001			13	0.002	7	0.001			17	0.001	5	0.001	6	0.001					6	0.001			7	0.001							13	0.002			23	0.002			14	0.002	12	0.002	3	0.001	11	0.001	9	0.001	34	0.001													14	0.001	38	0.002	21	0.014	0.015	0.029
8405		A8405T|(ORF1ab_polyprotein:A8140T(N2714Y))|(ORF1a_polyprotein:A8140T(N2714Y))	6	0.001	7	0.002	3	0.003					26	0.002	8	0.002	4	0.001	12	0.002			9	0.001							13	0.002	29	0.001			18	0.001	14	0.002							12	0.002	14	0.002	21	0.002	8	0.001			9	0.001	3	0.001	14	0.001					14	0.003					29	0.002					12	0.001	44	0.002	23	0.02	0.018	0.038
8409		T8409C|(ORF1ab_polyprotein:T8144C(V2715A))|(ORF1a_polyprotein:T8144C(V2715A))			6	0.002			7	0.001			19	0.001					8	0.001																	21	0.001					22	0.002			8	0.001	9	0.001							9	0.001	4	0.001											9	0.001	16	0.001							22	0.001	13	0.006	0.009	0.015
8409		T8409A|(ORF1ab_polyprotein:T8144A(V2715D))|(ORF1a_polyprotein:T8144A(V2715D))	6	0.001			3	0.003							5	0.001									15	0.001	6	0.001	7	0.001									7	0.001			24	0.002															5	0.002					28	0.001							13	0.001							30	0.002	12	0.009	0.008	0.017
8409		T8409G|(ORF1ab_polyprotein:T8144G(V2715G))|(ORF1a_polyprotein:T8144G(V2715G))	11	0.002	8	0.002	4	0.004	11	0.002	16	0.002	16	0.001	9	0.002			11	0.002	15	0.003	7	0.001	23	0.002			25	0.004	11	0.002	50	0.002			45	0.003	12	0.002			41	0.004			6	0.001	10	0.002					17	0.002	9	0.001	6	0.002	20	0.002	13	0.002	64	0.002	6	0.001			18	0.002	18	0.002					26	0.002	63	0.003	30	0.036	0.028	0.064
8410		T8410G|(ORF1ab_polyprotein:T8145G(V2715V))|(ORF1a_polyprotein:T8145G(V2715V))			7	0.002	5	0.005	6	0.001	12	0.002									7	0.001			15	0.001			6	0.001					8	0.002			8	0.001			27	0.003									8	0.001	12	0.001			4	0.001			8	0.001	31	0.001															46	0.002	16	0.016	0.01	0.026
8414		G8414T|(ORF1ab_polyprotein:G8149T(D2717Y))|(ORF1a_polyprotein:G8149T(D2717Y))			7	0.002	2	0.002	11	0.002			26	0.002	7	0.001			11	0.002			10	0.002	21	0.002			9	0.002	12	0.002	44	0.002	8	0.001							17	0.002			8	0.001					7	0.001	12	0.001	12	0.002	5	0.002	18	0.002	9	0.001	39	0.001					19	0.002	16	0.001					18	0.001	46	0.002	25	0.022	0.019	0.041
8415		A8415T|(ORF1ab_polyprotein:A8150T(D2717V))|(ORF1a_polyprotein:A8150T(D2717V))					2	0.002											7	0.001	8	0.001	9	0.001							10	0.001											18	0.002					15	0.002	15	0.001			10	0.001							12	0.002							13	0.001	20	0.002					13	0.001	28	0.001	14	0.006	0.013	0.019
8416		T8416G|(ORF1ab_polyprotein:T8151G(D2717E))|(ORF1a_polyprotein:T8151G(D2717E))							8	0.001									11	0.002			9	0.001					10	0.002	8	0.001			7	0.001													10	0.001									3	0.001					34	0.001					9	0.001									33	0.002	11	0.008	0.006	0.014
8417		T8417G|(ORF1ab_polyprotein:T8152G(F2718V))|(ORF1a_polyprotein:T8152G(F2718V))					2	0.002	10	0.002			18	0.001			4	0.001	9	0.001			18	0.003					9	0.002	9	0.001			11	0.002	18	0.001					18	0.002					12	0.002	16	0.001					9	0.001	3	0.001			12	0.001	66	0.002					13	0.001	15	0.001					18	0.001	84	0.004	21	0.016	0.017	0.033
8418		T8418C|(ORF1ab_polyprotein:T8153C(F2718S))|(ORF1a_polyprotein:T8153C(F2718S))					2	0.002	7	0.001	9	0.001	19	0.001					10	0.002			15	0.002					8	0.001					6	0.001	20	0.001											9	0.001	16	0.001	7	0.001			7	0.001	5	0.002			10	0.001	30	0.001					9	0.001							13	0.001			18	0.012	0.01	0.022
8418		T8418A|(ORF1ab_polyprotein:T8153A(F2718Y))|(ORF1a_polyprotein:T8153A(F2718Y))							10	0.002													12	0.002	13	0.001	6	0.001	6	0.001			44	0.002	14	0.003			12	0.002			28	0.003					7	0.001			8	0.001									17	0.002	38	0.001	9	0.002			18	0.002							16	0.001	35	0.002	17	0.014	0.015	0.029
8418		T8418G|(ORF1ab_polyprotein:T8153G(F2718C))|(ORF1a_polyprotein:T8153G(F2718C))					3	0.003	8	0.001			19	0.001			4	0.001	12	0.002			13	0.002					11	0.002	11	0.002	37	0.001	15	0.003							19	0.002					20	0.003			8	0.001					3	0.001			14	0.002	72	0.002							13	0.001					18	0.001	91	0.004	19	0.018	0.017	0.035
8419	RATG13	C8419T|(ORF1ab_polyprotein:C8154T(F2718F))|(ORF1a_polyprotein:C8154T(F2718F))			6	0.001	2	0.002	12	0.002					9	0.002			10	0.002	8	0.001	11	0.002	18	0.001	6	0.001	8	0.001	8	0.001	42	0.001	9	0.002							24	0.002			8	0.001	11	0.002	15	0.001			13	0.001	7	0.001			12	0.001	12	0.001	43	0.001	7	0.001			9	0.001	25	0.002					23	0.002	55	0.003	27	0.019	0.02	0.039
8419		C8419A|(ORF1ab_polyprotein:C8154A(F2718L))|(ORF1a_polyprotein:C8154A(F2718L))	7	0.001	13	0.003	5	0.004	10	0.002	11	0.001	46	0.003	11	0.002	4	0.001	18	0.003	17	0.003	34	0.005	42	0.003	11	0.002	14	0.002	29	0.004	93	0.003	25	0.005	34	0.002	20	0.003			34	0.003			9	0.001	30	0.004	26	0.002	16	0.003	31	0.004	11	0.002	6	0.002	42	0.004	39	0.005	132	0.005	9	0.002			35	0.004	24	0.002					45	0.004	182	0.008	35	0.052	0.055	0.107
8420		A8420C|(ORF1ab_polyprotein:A8155C(M2719L))|(ORF1a_polyprotein:A8155C(M2719L))			10	0.002	5	0.004	7	0.001	11	0.001	22	0.001	12	0.002			21	0.003					19	0.001	6	0.001	8	0.001	9	0.001	46	0.002	13	0.002			8	0.001			14	0.001					8	0.001	18	0.001	9	0.001	11	0.001									91	0.003	7	0.001			9	0.001							21	0.002	84	0.004	24	0.023	0.016	0.039
8421		T8421G|(ORF1ab_polyprotein:T8156G(M2719R))|(ORF1a_polyprotein:T8156G(M2719R))			6	0.001															7	0.001	14	0.002							12	0.002	46	0.002	12	0.002							28	0.003					21	0.003									6	0.002	15	0.001	11	0.001	77	0.003	8	0.002			11	0.001	13	0.001					13	0.001	84	0.004	17	0.01	0.022	0.032
8421		T8421A|(ORF1ab_polyprotein:T8156A(M2719K))|(ORF1a_polyprotein:T8156A(M2719K))			9	0.002	2	0.002	16	0.003	13	0.002	21	0.001	8	0.002			11	0.002	17	0.003	20	0.003	29	0.002	12	0.002	12	0.002	26	0.004	87	0.003	17	0.003	23	0.001	15	0.002			44	0.004			11	0.002	31	0.004			15	0.002	11	0.001	7	0.001	6	0.002	17	0.002	26	0.003	86	0.003	7	0.001			19	0.002	20	0.002					35	0.003	82	0.004	32	0.039	0.036	0.075
8422		G8422A|(ORF1ab_polyprotein:G8157A(M2719I))|(ORF1a_polyprotein:G8157A(M2719I))			6	0.001	3	0.003											8	0.001									7	0.001	10	0.001											17	0.002					7	0.001									5	0.002					32	0.001	6	0.001			9	0.001							15	0.001	49	0.002	13	0.007	0.011	0.018
8422		G8422T|(ORF1ab_polyprotein:G8157T(M2719I))|(ORF1a_polyprotein:G8157T(M2719I))	7	0.001	6	0.001	7	0.006	20	0.003	13	0.002	44	0.003	16	0.003	8	0.003	14	0.002	20	0.003	33	0.005	38	0.003	25	0.005	25	0.004	25	0.004	79	0.003	21	0.004	28	0.002	16	0.002			42	0.004					44	0.006	31	0.002	12	0.002	21	0.002	20	0.003	10	0.004	35	0.003	22	0.003	151	0.005	12	0.002			21	0.002	28	0.002					36	0.003	129	0.006	34	0.059	0.049	0.108
8423		T8423A|(ORF1ab_polyprotein:T8158A(S2720T))|(ORF1a_polyprotein:T8158A(S2720T))					2	0.002	8	0.001											9	0.001	13	0.002	19	0.001			9	0.002	14	0.002	33	0.001	7	0.001							24	0.002					8	0.001			7	0.001									16	0.002	38	0.001	7	0.001			18	0.002	22	0.002					29	0.002	39	0.002	19	0.013	0.016	0.029
8423		T8423C|(ORF1ab_polyprotein:T8158C(S2720P))|(ORF1a_polyprotein:T8158C(S2720P))																																																									4	0.001																			2214	0.174			2	0	0.175	0.175
8423		T8423G|(ORF1ab_polyprotein:T8158G(S2720A))|(ORF1a_polyprotein:T8158G(S2720A))	7	0.001	10	0.002	2	0.002	7	0.001	15	0.002	21	0.001	9	0.002	6	0.002	15	0.002	10	0.002	10	0.001	24	0.002	7	0.001	9	0.002	22	0.003	49	0.002	12	0.002			14	0.002			31	0.003					12	0.002	14	0.001	9	0.001	15	0.002			3	0.001	18	0.002	20	0.002	119	0.004	6	0.001	2	0.182	17	0.002	23	0.002					22	0.002	106	0.005	33	0.032	0.212	0.244
8424		C8424T|(ORF1ab_polyprotein:C8159T(S2720L))|(ORF1a_polyprotein:C8159T(S2720L))	9	0.002	6	0.001			10	0.002	15	0.002	21	0.001									15	0.002	25	0.002	7	0.001	11	0.002	8	0.001	49	0.002	11	0.002							27	0.002			8	0.001	16	0.002					11	0.001					17	0.002	11	0.001	46	0.002							17	0.001					26	0.002	64	0.003	22	0.02	0.017	0.037
8424		C8424A|(ORF1ab_polyprotein:C8159A(S2720*))|(ORF1a_polyprotein:C8159A(S2720*))	9	0.002	11	0.003	6	0.005	27	0.004	10	0.001	39	0.002	10	0.002	5	0.002	20	0.003	15	0.002	22	0.003	30	0.002	17	0.003	17	0.003	28	0.004	112	0.004	23	0.004	22	0.001	24	0.004			36	0.003			18	0.003	34	0.005	25	0.002	14	0.002	30	0.003	11	0.002	5	0.002	44	0.004	25	0.003	164	0.006	14	0.003			42	0.005	33	0.003					44	0.003	153	0.007	35	0.054	0.056	0.11
8425		A8425C|(ORF1ab_polyprotein:A8160C(S2720S))|(ORF1a_polyprotein:A8160C(S2720S))			6	0.001	2	0.002									5	0.002	16	0.003	9	0.001	9	0.001					7	0.001	11	0.002											15	0.001			7	0.001	9	0.001			10	0.002											73	0.003					9	0.001									51	0.002	15	0.013	0.011	0.024
8426		T8426G|(ORF1ab_polyprotein:T8161G(L2721V))|(ORF1a_polyprotein:T8161G(L2721V))	6	0.001			2	0.002	8	0.001	9	0.001	25	0.002					10	0.002			12	0.002	22	0.002	10	0.002	7	0.001	9	0.001	36	0.001	10	0.002	19	0.001					29	0.003					11	0.002	16	0.001	7	0.001			10	0.001	7	0.002	15	0.001			111	0.004					12	0.001	14	0.001					19	0.001	80	0.004	26	0.021	0.022	0.043
8426		T8426A|(ORF1ab_polyprotein:T8161A(L2721M))|(ORF1a_polyprotein:T8161A(L2721M))	10	0.002	11	0.003	8	0.007	24	0.004	22	0.003	41	0.003	15	0.003	10	0.003	24	0.004	20	0.003	38	0.006	50	0.004	22	0.004	24	0.004	36	0.005	105	0.004	28	0.005	41	0.002	19	0.003			67	0.006			18	0.003	44	0.006	33	0.002	13	0.002	31	0.003	11	0.002	12	0.004	32	0.003	33	0.004	176	0.006	13	0.002			29	0.003	39	0.003					53	0.004	140	0.006	35	0.072	0.059	0.131
8427		T8427A|(ORF1ab_polyprotein:T8162A(L2721*))|(ORF1a_polyprotein:T8162A(L2721*))			8	0.002	2	0.002	7	0.001					6	0.001	4	0.001	8	0.001	8	0.001	12	0.002	18	0.001	7	0.001	11	0.002	12	0.002	37	0.001	17	0.003			9	0.001			26	0.002					8	0.001	15	0.001	8	0.001	11	0.001			4	0.001	11	0.001	10	0.001	33	0.001	6	0.001			13	0.001							18	0.001	60	0.003	28	0.022	0.016	0.038
8427		T8427G|(ORF1ab_polyprotein:T8162G(L2721W))|(ORF1a_polyprotein:T8162G(L2721W))											17	0.001					10	0.002					14	0.001			9	0.002	8	0.001	40	0.001	9	0.002			8	0.001			20	0.002					17	0.002			7	0.001			13	0.002	3	0.001			14	0.002	81	0.003	6	0.001	3	0.25	18	0.002	14	0.001					13	0.001	98	0.004	21	0.011	0.272	0.283
8428		G8428A|(ORF1ab_polyprotein:G8163A(L2721L))|(ORF1a_polyprotein:G8163A(L2721L))					2	0.002	13	0.002					8	0.002	4	0.001			7	0.001	12	0.002	22	0.002	7	0.001	12	0.002	12	0.002	43	0.001	9	0.002			15	0.002			19	0.002					12	0.002	16	0.001	10	0.002	13	0.001			4	0.001	13	0.001	10	0.001	47	0.002	8	0.002					24	0.002					26	0.002	68	0.003	26	0.022	0.022	0.044
8428		G8428T|(ORF1ab_polyprotein:G8163T(L2721F))|(ORF1a_polyprotein:G8163T(L2721F))	7	0.001	15	0.004	5	0.004	23	0.004	17	0.002	53	0.003	15	0.003	6	0.002	19	0.003	18	0.003	31	0.005	44	0.003	13	0.002	16	0.003	25	0.004	113	0.004	18	0.003	40	0.002	21	0.003			55	0.005			16	0.003	37	0.005	28	0.002	21	0.003	33	0.004	15	0.002	10	0.004	49	0.005	29	0.004	136	0.005	17	0.003			31	0.003	28	0.002					57	0.004	154	0.007	35	0.058	0.061	0.119
8429		T8429C|(ORF1ab_polyprotein:T8164C(S2722P))|(ORF1a_polyprotein:T8164C(S2722P))	7	0.001	8	0.002	2	0.002															7	0.001	15	0.001	6	0.001			12	0.002							7	0.001			21	0.002					13	0.002									6	0.002			9	0.001	31	0.001							20	0.002							39	0.002	15	0.011	0.012	0.023
8429		T8429A|(ORF1ab_polyprotein:T8164A(S2722T))|(ORF1a_polyprotein:T8164A(S2722T))			7	0.002	3	0.003	13	0.002	10	0.001	24	0.001	11	0.002			18	0.003	10	0.002	23	0.003	22	0.002	7	0.001	9	0.002	14	0.002	53	0.002	17	0.003	19	0.001	15	0.002			24	0.002					22	0.003	14	0.001			11	0.001	7	0.001	4	0.001	22	0.002	19	0.002	73	0.003	8	0.002			15	0.002	15	0.001					26	0.002	86	0.004	31	0.034	0.027	0.061
8429		T8429G|(ORF1ab_polyprotein:T8164G(S2722A))|(ORF1a_polyprotein:T8164G(S2722A))	7	0.001	7	0.002	6	0.005	12	0.002	10	0.001	25	0.002	6	0.001			12	0.002	12	0.002	9	0.001	24	0.002			7	0.001	10	0.001	36	0.001	17	0.003	20	0.001	9	0.001			36	0.003					12	0.002	14	0.001	10	0.002	11	0.001	7	0.001	9	0.003	18	0.002	9	0.001	120	0.004	9	0.002			11	0.001	17	0.001					21	0.002	121	0.006	32	0.029	0.032	0.061
8430		C8430T|(ORF1ab_polyprotein:C8165T(S2722F))|(ORF1a_polyprotein:C8165T(S2722F))	6	0.001					10	0.002									9	0.001	7	0.001	15	0.002	17	0.001			9	0.002	10	0.001	57	0.002	6	0.001	21	0.001	14	0.002			23	0.002			7	0.001	16	0.002			14	0.002	11	0.001			3	0.001	17	0.002	10	0.001	38	0.001					22	0.002	19	0.002							49	0.002	24	0.017	0.019	0.036
8430		C8430A|(ORF1ab_polyprotein:C8165A(S2722Y))|(ORF1a_polyprotein:C8165A(S2722Y))	10	0.002	15	0.004	3	0.003	25	0.004	17	0.002	59	0.004	10	0.002	8	0.003	24	0.004	24	0.004	42	0.006	53	0.004	19	0.004	29	0.005	46	0.007	138	0.005	31	0.006	34	0.002	26	0.004			73	0.007			13	0.002	39	0.006	33	0.002	24	0.004	38	0.004	22	0.003	9	0.003	43	0.004	34	0.004	167	0.006	19	0.004			47	0.005	53	0.004					64	0.005	217	0.01	35	0.075	0.073	0.148
8431		T8431G|(ORF1ab_polyprotein:T8166G(S2722S))|(ORF1a_polyprotein:T8166G(S2722S))			5	0.001			10	0.002													7	0.001											7	0.001			7	0.001			24	0.002					10	0.001					10	0.001	7	0.001							54	0.002							13	0.001					17	0.001	53	0.002	13	0.006	0.011	0.017
8431		T8431C|(ORF1ab_polyprotein:T8166C(S2722S))|(ORF1a_polyprotein:T8166C(S2722S))			6	0.001							18	0.001					9	0.001									6	0.001									7	0.001													7	0.001					5	0.002			9	0.001	35	0.001							13	0.001					16	0.001	126	0.006	12	0.005	0.013	0.018
8432		G8432A|(ORF1ab_polyprotein:G8167A(E2723K))|(ORF1a_polyprotein:G8167A(E2723K))					2	0.002	7	0.001			17	0.001					7	0.001			10	0.001	13	0.001					12	0.002	41	0.001	12	0.002			10	0.001			22	0.002			7	0.001	15	0.002	17	0.001	9	0.001					3	0.001	18	0.002	15	0.002	49	0.002							18	0.001					19	0.001	66	0.003	22	0.013	0.019	0.032
8432		G8432T|(ORF1ab_polyprotein:G8167T(E2723*))|(ORF1a_polyprotein:G8167T(E2723*))	15	0.003	5	0.001	6	0.005	9	0.001	15	0.002	42	0.003	6	0.001	10	0.003	24	0.004	15	0.002	28	0.004	34	0.003	19	0.004	20	0.003	28	0.004	111	0.004	23	0.004	26	0.002	26	0.004			55	0.005			16	0.003	32	0.005	21	0.002	16	0.003	22	0.002	15	0.002	5	0.002	43	0.004	34	0.004	145	0.005	20	0.004			33	0.004	33	0.003					52	0.004	166	0.008	35	0.057	0.06	0.117
8433		A8433C|(ORF1ab_polyprotein:A8168C(E2723A))|(ORF1a_polyprotein:A8168C(E2723A))					2	0.002	8	0.001			19	0.001					11	0.002			7	0.001	13	0.001					9	0.001	33	0.001	6	0.001							19	0.002					13	0.002					9	0.001	7	0.001	4	0.001			11	0.001	78	0.003	8	0.002			9	0.001	13	0.001					20	0.002	96	0.004	21	0.011	0.021	0.032
8434		A8434C|(ORF1ab_polyprotein:A8169C(E2723D))|(ORF1a_polyprotein:A8169C(E2723D))			7	0.002			9	0.001			18	0.001					15	0.002			11	0.002	15	0.001			9	0.002	14	0.002																	20	0.003			7	0.001			11	0.002			12	0.001	11	0.001	92	0.003	7	0.001			13	0.001	18	0.001							93	0.004	18	0.013	0.018	0.031
8435		C8435T|(ORF1ab_polyprotein:C8170T(Q2724*))|(ORF1a_polyprotein:C8170T(Q2724*))							7	0.001							4	0.001					12	0.002			7	0.001	6	0.001	15	0.002	33	0.001	7	0.001							12	0.001					11	0.002			11	0.002	14	0.002	7	0.001	4	0.001	17	0.002	10	0.001							9	0.001							21	0.002	34	0.002	19	0.01	0.017	0.027
8435		C8435A|(ORF1ab_polyprotein:C8170A(Q2724K))|(ORF1a_polyprotein:C8170A(Q2724K))	10	0.002	8	0.002	7	0.006	29	0.005	18	0.002	45	0.003	11	0.002	4	0.001	27	0.004	16	0.003	30	0.004	46	0.004	17	0.003	20	0.003	33	0.005	123	0.004	27	0.005	32	0.002	31	0.005			62	0.006			19	0.003	49	0.007	28	0.002	23	0.004	37	0.004	15	0.002	4	0.001	46	0.004	42	0.005	166	0.006	17	0.003	2	0.167	42	0.005	52	0.004					59	0.005	204	0.009	36	0.065	0.237	0.302
8436		A8436C|(ORF1ab_polyprotein:A8171C(Q2724P))|(ORF1a_polyprotein:A8171C(Q2724P))	6	0.001	6	0.001			8	0.001	11	0.001	23	0.001	7	0.001	4	0.001	16	0.003	11	0.002	11	0.002	24	0.002	6	0.001	13	0.002	15	0.002	44	0.001	14	0.003			12	0.002			25	0.002			9	0.001	9	0.001	14	0.001	8	0.001	14	0.002					12	0.001	12	0.001	113	0.004					13	0.001	28	0.002					16	0.001	133	0.006	30	0.027	0.024	0.051
8437		A8437C|(ORF1ab_polyprotein:A8172C(Q2724H))|(ORF1a_polyprotein:A8172C(Q2724H))			7	0.002			8	0.001			25	0.002	9	0.002			10	0.002	11	0.002			20	0.002	15	0.003	8	0.001	12	0.002	47	0.002	6	0.001			7	0.001			28	0.003			9	0.001	15	0.002	17	0.001					8	0.001	6	0.002	15	0.001	12	0.001	88	0.003	6	0.001			11	0.001							18	0.001	103	0.005	26	0.023	0.023	0.046
8438		C8438T|(ORF1ab_polyprotein:C8173T(L2725L))|(ORF1a_polyprotein:C8173T(L2725L))			6	0.001			8	0.001									7	0.001	7	0.001	8	0.001							10	0.001	30	0.001	7	0.001							20	0.002			10	0.002	10	0.001					9	0.001					15	0.001											14	0.001							26	0.001	15	0.008	0.009	0.017
8438		C8438A|(ORF1ab_polyprotein:C8173A(L2725I))|(ORF1a_polyprotein:C8173A(L2725I))			9	0.002	5	0.004	33	0.005	26	0.003	54	0.003	20	0.004			26	0.004	26	0.004	38	0.006	58	0.005	30	0.006	33	0.006	38	0.006	152	0.005	37	0.007	22	0.001	13	0.002			77	0.007			20	0.003	39	0.006	26	0.002	21	0.003	44	0.005	20	0.003	11	0.004	50	0.005	52	0.006	173	0.006	17	0.003			41	0.005	42	0.003					76	0.006	163	0.007	33	0.073	0.074	0.147
8439		T8439C|(ORF1ab_polyprotein:T8174C(L2725P))|(ORF1a_polyprotein:T8174C(L2725P))	9	0.002																			8	0.001					8	0.001	8	0.001			9	0.002			13	0.002			15	0.001									10	0.002	12	0.001							9	0.001	60	0.002							16	0.001							52	0.002	13	0.009	0.01	0.019
8439		T8439A|(ORF1ab_polyprotein:T8174A(L2725Q))|(ORF1a_polyprotein:T8174A(L2725Q))											23	0.001											19	0.001	7	0.001	8	0.001	9	0.001	47	0.002	12	0.002			15	0.002			28	0.003					13	0.002			7	0.001	11	0.001					18	0.002	10	0.001	45	0.002					20	0.002	19	0.002					25	0.002	63	0.003	19	0.011	0.021	0.032
8439		T8439G|(ORF1ab_polyprotein:T8174G(L2725R))|(ORF1a_polyprotein:T8174G(L2725R))	6	0.001	7	0.002	4	0.004	7	0.001			17	0.001	7	0.001			8	0.001			12	0.002					6	0.001	12	0.002	39	0.001	9	0.002			11	0.002			15	0.001					11	0.002			9	0.001					5	0.002					86	0.003	6	0.001			15	0.002	18	0.001					17	0.001	86	0.004	23	0.021	0.018	0.039
8440		A8440C|(ORF1ab_polyprotein:A8175C(L2725L))|(ORF1a_polyprotein:A8175C(L2725L))	6	0.001					8	0.001			17	0.001					11	0.002											11	0.002	35	0.001					7	0.001			20	0.002			10	0.002							16	0.002									70	0.002	6	0.001			9	0.001							15	0.001	80	0.004	15	0.009	0.015	0.024
8440		A8440T|(ORF1ab_polyprotein:A8175T(L2725L))|(ORF1a_polyprotein:A8175T(L2725L))					2	0.002	8	0.001													12	0.002			8	0.002			7	0.001	34	0.001	6	0.001			8	0.001			16	0.001					11	0.002			11	0.002			8	0.001	8	0.003	15	0.001	10	0.001	52	0.002	7	0.001			11	0.001	13	0.001					20	0.002	54	0.002	21	0.011	0.02	0.031
8441		C8441T|(ORF1ab_polyprotein:C8176T(R2726*))|(ORF1a_polyprotein:C8176T(R2726*))					2	0.002			14	0.002																	6	0.001	8	0.001			9	0.002							17	0.002					8	0.001			8	0.001	11	0.001			3	0.001	15	0.001																			33	0.002	12	0.008	0.009	0.017
8441		C8441A|(ORF1ab_polyprotein:C8176A(R2726R))|(ORF1a_polyprotein:C8176A(R2726R))	8	0.002	10	0.002	4	0.004	33	0.005	16	0.002	47	0.003	16	0.003	6	0.002	22	0.004	20	0.003	27	0.004	53	0.004	15	0.003	20	0.003	32	0.005	119	0.004	29	0.005	30	0.002	26	0.004			102	0.009			21	0.003	39	0.006	29	0.002	28	0.005	33	0.004	11	0.002	11	0.004	32	0.003	33	0.004	192	0.007	21	0.004	3	0.25	44	0.005	37	0.003					43	0.003	238	0.011	36	0.064	0.325	0.389
8442		G8442A|(ORF1ab_polyprotein:G8177A(R2726Q))|(ORF1a_polyprotein:G8177A(R2726Q))					2	0.002	9	0.001									7	0.001			15	0.002	18	0.001	6	0.001			8	0.001	35	0.001	6	0.001			10	0.001			31	0.003			13	0.002	18	0.003			7	0.001					6	0.002	25	0.002	20	0.002	51	0.002	10	0.002			11	0.001							22	0.002	45	0.002	22	0.012	0.024	0.036
8442		G8442T|(ORF1ab_polyprotein:G8177T(R2726L))|(ORF1a_polyprotein:G8177T(R2726L))	7	0.001			4	0.004	17	0.003	9	0.001	26	0.002					22	0.004	16	0.003	24	0.004	23	0.002	14	0.003	15	0.003	16	0.002	84	0.003	16	0.003	20	0.001	19	0.003			36	0.003			7	0.001	22	0.003			15	0.002	25	0.003	10	0.001	8	0.003	24	0.002	18	0.002	96	0.003	14	0.003			20	0.002	22	0.002					36	0.003	96	0.004	31	0.042	0.037	0.079
8443		A8443G|(ORF1ab_polyprotein:A8178G(R2726R))|(ORF1a_polyprotein:A8178G(R2726R))					2	0.002	7	0.001									8	0.001									7	0.001	8	0.001			9	0.002							15	0.001			7	0.001	11	0.002			8	0.001	14	0.002	8	0.001			14	0.001			47	0.002							15	0.001							35	0.002	16	0.008	0.014	0.022
8443		A8443T|(ORF1ab_polyprotein:A8178T(R2726R))|(ORF1a_polyprotein:A8178T(R2726R))			9	0.002	3	0.003	14	0.002									11	0.002	7	0.001	12	0.002			9	0.002			15	0.002	45	0.002					7	0.001			12	0.001			7	0.001	14	0.002					9	0.001			3	0.001	18	0.002			37	0.001					13	0.001	25	0.002					21	0.002	24	0.001	21	0.019	0.015	0.034
8443		A8443C|(ORF1ab_polyprotein:A8178C(R2726R))|(ORF1a_polyprotein:A8178C(R2726R))			5	0.001	2	0.002	7	0.001							4	0.001	13	0.002	12	0.002			14	0.001					15	0.002	36	0.001	14	0.003	19	0.001	8	0.001			18	0.002					22	0.003					10	0.001			5	0.002			9	0.001	85	0.003	6	0.001			12	0.001							21	0.002	57	0.003	22	0.018	0.019	0.037
8444		A8444T|(ORF1ab_polyprotein:A8179T(K2727*))|(ORF1a_polyprotein:A8179T(K2727*))			7	0.002	2	0.002			12	0.001							11	0.002			14	0.002					10	0.002					8	0.001			11	0.002			15	0.001					11	0.002			7	0.001	13	0.001					12	0.001	11	0.001	33	0.001	7	0.001			14	0.002	15	0.001					22	0.002	30	0.001	20	0.014	0.015	0.029
8444		A8444C|(ORF1ab_polyprotein:A8179C(K2727Q))|(ORF1a_polyprotein:A8179C(K2727Q))	6	0.001			6	0.005	11	0.002			24	0.001	6	0.001	7	0.002	18	0.003	12	0.002	12	0.002	14	0.001	10	0.002	15	0.003	15	0.002	47	0.002	12	0.002	17	0.001	15	0.002			15	0.001					19	0.003	16	0.001	11	0.002	17	0.002	8	0.001	5	0.002	15	0.001	20	0.002	90	0.003	7	0.001			14	0.002	22	0.002					18	0.001	99	0.005	32	0.034	0.029	0.063
8445		A8445T|(ORF1ab_polyprotein:A8180T(K2727I))|(ORF1a_polyprotein:A8180T(K2727I))					4	0.004					17	0.001					11	0.002			10	0.001					6	0.001	11	0.002			9	0.002			9	0.001									16	0.002			7	0.001									14	0.002	36	0.001							18	0.001							47	0.002	14	0.014	0.009	0.023
8445		A8445C|(ORF1ab_polyprotein:A8180C(K2727T))|(ORF1a_polyprotein:A8180C(K2727T))					3	0.003	7	0.001	9	0.001	28	0.002	7	0.001			24	0.004	7	0.001	10	0.001			8	0.002			10	0.001	52	0.002	8	0.001			9	0.001			19	0.002			7	0.001	19	0.003	18	0.001			16	0.002	13	0.002	6	0.002	20	0.002	15	0.002	110	0.004					21	0.002	17	0.001					18	0.001	108	0.005	27	0.021	0.03	0.051
8446		A8446T|(ORF1ab_polyprotein:A8181T(K2727N))|(ORF1a_polyprotein:A8181T(K2727N))			7	0.002	2	0.002											15	0.002	8	0.001	12	0.002			9	0.002			13	0.002			6	0.001			12	0.002			21	0.002					14	0.002					15	0.002									45	0.002	7	0.001			12	0.001	19	0.002					14	0.001	48	0.002	18	0.016	0.015	0.031
8446		A8446C|(ORF1ab_polyprotein:A8181C(K2727N))|(ORF1a_polyprotein:A8181C(K2727N))	6	0.001	14	0.003			7	0.001	12	0.001	19	0.001	7	0.001	4	0.001	9	0.001	10	0.002	16	0.002	29	0.002	9	0.002	9	0.002	11	0.002	48	0.002	7	0.001			7	0.001			21	0.002					20	0.003			14	0.002	10	0.001	10	0.001	7	0.002	25	0.002	16	0.002	73	0.003	6	0.001			16	0.002	15	0.001					18	0.001	93	0.004	31	0.026	0.027	0.053
8447		C8447T|(ORF1ab_polyprotein:C8182T(Q2728*))|(ORF1a_polyprotein:C8182T(Q2728*))							8	0.001									8	0.001	7	0.001			13	0.001			7	0.001	8	0.001	32	0.001					9	0.001			21	0.002					16	0.002			8	0.001	9	0.001					16	0.002	15	0.002	48	0.002	8	0.002			12	0.001							23	0.002	37	0.002	19	0.008	0.019	0.027
8447		C8447A|(ORF1ab_polyprotein:C8182A(Q2728K))|(ORF1a_polyprotein:C8182A(Q2728K))			14	0.003	5	0.004	21	0.003	15	0.002	42	0.003	12	0.002	7	0.002	10	0.002	17	0.003	30	0.004	57	0.004	31	0.006	20	0.003	30	0.004	134	0.005	38	0.007	22	0.001	29	0.004			54	0.005			16	0.003	36	0.005	20	0.001	14	0.002	30	0.003			5	0.002	44	0.004	24	0.003	173	0.006	10	0.002			37	0.004	31	0.002					56	0.004	199	0.009	33	0.062	0.055	0.117
8448		A8448T|(ORF1ab_polyprotein:A8183T(Q2728L))|(ORF1a_polyprotein:A8183T(Q2728L))							7	0.001									7	0.001			7	0.001							12	0.002			7	0.001							12	0.001					13	0.002			8	0.001							15	0.001			35	0.001					14	0.002	14	0.001					15	0.001	40	0.002	14	0.006	0.012	0.018
8448		A8448C|(ORF1ab_polyprotein:A8183C(Q2728P))|(ORF1a_polyprotein:A8183C(Q2728P))	9	0.002	7	0.002	2	0.002	17	0.003	14	0.002	31	0.002	9	0.002	7	0.002	17	0.003	10	0.002	12	0.002	25	0.002	11	0.002	10	0.002	17	0.002	69	0.002	19	0.003	29	0.002	13	0.002			32	0.003			14	0.002	26	0.004	27	0.002	10	0.002	29	0.003	16	0.002	3	0.001	21	0.002	14	0.002	125	0.004	13	0.002			14	0.002	20	0.002					20	0.002	147	0.007	35	0.041	0.042	0.083
8449		A8449C|(ORF1ab_polyprotein:A8184C(Q2728H))|(ORF1a_polyprotein:A8184C(Q2728H))			6	0.001	2	0.002					24	0.001					13	0.002			13	0.002	18	0.001			8	0.001	14	0.002	34	0.001	17	0.003			8	0.001			21	0.002			11	0.002	17	0.002	18	0.001					7	0.001	4	0.001	13	0.001			64	0.002					9	0.001							18	0.001	68	0.003	22	0.017	0.017	0.034
8450		A8450C|(ORF1ab_polyprotein:A8185C(I2729L))|(ORF1a_polyprotein:A8185C(I2729L))															4	0.001	9	0.001	7	0.001			14	0.001			8	0.001	10	0.001							8	0.001			20	0.002			7	0.001	8	0.001					13	0.001							9	0.001	63	0.002													14	0.001	47	0.002	15	0.007	0.011	0.018
8451		T8451G|(ORF1ab_polyprotein:T8186G(I2729R))|(ORF1a_polyprotein:T8186G(I2729R))			7	0.002			18	0.003			24	0.001					11	0.002	9	0.001	18	0.003	15	0.001	9	0.002	11	0.002	14	0.002	52	0.002	14	0.003			12	0.002			27	0.002					27	0.004	16	0.001	8	0.001	15	0.002			5	0.002	14	0.001			126	0.004					18	0.002	22	0.002					19	0.001	103	0.005	25	0.026	0.027	0.053
8451		T8451A|(ORF1ab_polyprotein:T8186A(I2729K))|(ORF1a_polyprotein:T8186A(I2729K))	11	0.002	6	0.001	5	0.004	17	0.003	11	0.001	27	0.002	7	0.001			17	0.003	11	0.002	19	0.003	54	0.004	18	0.003	17	0.003	24	0.003	103	0.004	29	0.005	25	0.001	18	0.003			67	0.006			15	0.002	26	0.004	19	0.001	15	0.002	10	0.001			7	0.002	39	0.004	17	0.002	107	0.004					33	0.004	36	0.003					45	0.004	77	0.004	32	0.048	0.043	0.091
8452		A8452C|(ORF1ab_polyprotein:A8187C(I2729I))|(ORF1a_polyprotein:A8187C(I2729I))			5	0.001	2	0.002	8	0.001									9	0.001	7	0.001			17	0.001	7	0.001	13	0.002			38	0.001	8	0.001							11	0.001					10	0.001					12	0.001	7	0.001	3	0.001					80	0.003	6	0.001			13	0.001									74	0.003	19	0.012	0.013	0.025
8452		A8452T|(ORF1ab_polyprotein:A8187T(I2729I))|(ORF1a_polyprotein:A8187T(I2729I))							10	0.002			18	0.001			4	0.001	7	0.001	7	0.001	8	0.001	15	0.001					9	0.001			8	0.001	20	0.001	9	0.001			19	0.002					14	0.002			9	0.001	13	0.001			4	0.001					46	0.002	7	0.001			12	0.001	15	0.001							49	0.002	21	0.012	0.014	0.026
8453		C8453A|(ORF1ab_polyprotein:C8188A(R2730S))|(ORF1a_polyprotein:C8188A(R2730S))	11	0.002	6	0.001	4	0.004	27	0.004	15	0.002	45	0.003	14	0.003	7	0.002	15	0.002	13	0.002	30	0.004	26	0.002	19	0.004	21	0.004	22	0.003	106	0.004	21	0.004			26	0.004			46	0.004			17	0.003	44	0.006	25	0.002	16	0.003	24	0.003	16	0.002	15	0.005	38	0.004	31	0.004	153	0.005	11	0.002	4	0.308	37	0.004	29	0.002					48	0.004	183	0.008	35	0.054	0.369	0.423
8454		G8454A|(ORF1ab_polyprotein:G8189A(R2730H))|(ORF1a_polyprotein:G8189A(R2730H))							8	0.001									7	0.001			10	0.001	15	0.001			8	0.001	14	0.002			6	0.001			9	0.001			17	0.002					18	0.003									4	0.001	17	0.002			32	0.001							21	0.002					13	0.001	25	0.001	16	0.009	0.013	0.022
8454		G8454T|(ORF1ab_polyprotein:G8189T(R2730L))|(ORF1a_polyprotein:G8189T(R2730L))	10	0.002	5	0.001	7	0.006	19	0.003			33	0.002	10	0.002	5	0.002	15	0.002			19	0.003	20	0.002	13	0.002	13	0.002	33	0.005	74	0.003	16	0.003	22	0.001	16	0.002			32	0.003			15	0.002	23	0.003	20	0.001	14	0.002	31	0.003	8	0.001	7	0.002	24	0.002	26	0.003	80	0.003	13	0.002			28	0.003	23	0.002					39	0.003	82	0.004	33	0.043	0.039	0.082
8455		T8455A|(ORF1ab_polyprotein:T8190A(R2730R))|(ORF1a_polyprotein:T8190A(R2730R))			12	0.003	3	0.003	9	0.001			18	0.001			4	0.001					16	0.002	14	0.001	12	0.002	8	0.001	18	0.003	50	0.002	6	0.001			12	0.002			23	0.002					11	0.002			11	0.002	10	0.001			4	0.001			12	0.001	35	0.001					16	0.002	14	0.001					33	0.003	61	0.003	24	0.023	0.019	0.042
8455		T8455G|(ORF1ab_polyprotein:T8190G(R2730R))|(ORF1a_polyprotein:T8190G(R2730R))			7	0.002	3	0.003	11	0.002					10	0.002			11	0.002			14	0.002	17	0.001	9	0.002	9	0.002	9	0.001	48	0.002	9	0.002			11	0.002			33	0.003					14	0.002					11	0.001							11	0.001	106	0.004					9	0.001	15	0.001					23	0.002	124	0.006	22	0.025	0.021	0.046
8457		G8457A|(ORF1ab_polyprotein:G8192A(S2731N))|(ORF1a_polyprotein:G8192A(S2731N))	6	0.001	5	0.001	6	0.005	16	0.003	12	0.001	25	0.002	6	0.001	4	0.001	8	0.001	11	0.002	12	0.002	22	0.002	15	0.003	16	0.003	17	0.002	61	0.002	13	0.002	21	0.001	10	0.001			31	0.003					21	0.003	19	0.001	12	0.002	22	0.002			6	0.002	24	0.002	13	0.002	70	0.002	6	0.001			20	0.002	20	0.002					27	0.002	78	0.004	33	0.036	0.03	0.066
8457		G8457T|(ORF1ab_polyprotein:G8192T(S2731I))|(ORF1a_polyprotein:G8192T(S2731I))	10	0.002	15	0.004	4	0.004	23	0.004	13	0.002	56	0.003	11	0.002	6	0.002	17	0.003	12	0.002	38	0.006	44	0.003	21	0.004	15	0.003	32	0.005	123	0.004	18	0.003	34	0.002	26	0.004			71	0.007			16	0.003	37	0.005	18	0.001	21	0.003	35	0.004	12	0.002	7	0.002	39	0.004	41	0.005	104	0.004	18	0.003			38	0.004	36	0.003					62	0.005	100	0.005	35	0.062	0.06	0.122
8458		T8458A|(ORF1ab_polyprotein:T8193A(S2731R))|(ORF1a_polyprotein:T8193A(S2731R))			5	0.001	4	0.004	12	0.002			17	0.001					9	0.001			17	0.002	24	0.002	15	0.003	7	0.001	13	0.002	60	0.002	11	0.002			15	0.002			23	0.002			10	0.002	20	0.003					12	0.001			3	0.001	23	0.002	21	0.003	57	0.002	8	0.002			16	0.002	25	0.002					33	0.003	48	0.002	26	0.025	0.027	0.052
8458		T8458G|(ORF1ab_polyprotein:T8193G(S2731R))|(ORF1a_polyprotein:T8193G(S2731R))	8	0.002	8	0.002	2	0.002	19	0.003			21	0.001	7	0.001	11	0.003	11	0.002	13	0.002	17	0.002	30	0.002	6	0.001	16	0.003	16	0.002	62	0.002	15	0.003			15	0.002			50	0.005			7	0.001	13	0.002	21	0.002	17	0.003	19	0.002	8	0.001	4	0.001	21	0.002	22	0.003	136	0.005	6	0.001			22	0.002	14	0.001					36	0.003	129	0.006	33	0.035	0.04	0.075
8459		G8459A|(ORF1ab_polyprotein:G8194A(A2732T))|(ORF1a_polyprotein:G8194A(A2732T))			5	0.001			15	0.002	9	0.001	19	0.001					8	0.001	11	0.002	14	0.002	28	0.002	6	0.001	8	0.001	15	0.002	35	0.001	12	0.002			15	0.002			25	0.002					21	0.003					12	0.001			3	0.001	18	0.002	11	0.001	50	0.002	7	0.001	2	0.154	17	0.002	21	0.002					29	0.002	61	0.003	27	0.021	0.176	0.197
8459		G8459T|(ORF1ab_polyprotein:G8194T(A2732S))|(ORF1a_polyprotein:G8194T(A2732S))	14	0.003	14	0.003	5	0.004	24	0.004	15	0.002	67	0.004	16	0.003	11	0.003	31	0.005	18	0.003	49	0.007	36	0.003	23	0.004	17	0.003	32	0.005	145	0.005	28	0.005	45	0.003	28	0.004			40	0.004			15	0.002	42	0.006	52	0.004	30	0.005	29	0.003	29	0.004	12	0.004	46	0.004	32	0.004	132	0.005	17	0.003	2	0.154	42	0.005	47	0.004					64	0.005	167	0.008	36	0.073	0.224	0.297
8460		C8460T|(ORF1ab_polyprotein:C8195T(A2732V))|(ORF1a_polyprotein:C8195T(A2732V))			13	0.003					11	0.001	18	0.001	9	0.002			8	0.001	10	0.002	10	0.001	16	0.001	6	0.001	8	0.001	8	0.001	43	0.001	11	0.002							22	0.002									7	0.001	9	0.001			3	0.001	11	0.001	15	0.002	49	0.002					11	0.001	13	0.001					15	0.001	52	0.002	24	0.018	0.015	0.033
8460		C8460A|(ORF1ab_polyprotein:C8195A(A2732D))|(ORF1a_polyprotein:C8195A(A2732D))	10	0.002	13	0.003	10	0.009	21	0.003	18	0.002	48	0.003	16	0.003	7	0.002	23	0.004	22	0.004	48	0.007	52	0.004	38	0.007	28	0.005	40	0.006	144	0.005	34	0.006	28	0.002	39	0.006			58	0.005			21	0.003	50	0.007	40	0.003	27	0.004	48	0.005	10	0.001	12	0.004	45	0.004	47	0.006	159	0.005	14	0.003			34	0.004	44	0.004					72	0.006	177	0.008	35	0.083	0.072	0.155
8461		T8461G|(ORF1ab_polyprotein:T8196G(A2732A))|(ORF1a_polyprotein:T8196G(A2732A))																			7	0.001	7	0.001	15	0.001	7	0.001	7	0.001	8	0.001			7	0.001							18	0.002					10	0.001			7	0.001											62	0.002					12	0.001							13	0.001	58	0.003	14	0.007	0.011	0.018
8461		T8461A|(ORF1ab_polyprotein:T8196A(A2732A))|(ORF1a_polyprotein:T8196A(A2732A))					2	0.002	9	0.001													8	0.001	23	0.002			9	0.002	10	0.001	34	0.001					9	0.001			12	0.001					12	0.002			8	0.001			9	0.001	5	0.002	14	0.001	10	0.001	41	0.001													17	0.001	50	0.002	18	0.011	0.013	0.024
8462		G8462A|(ORF1ab_polyprotein:G8197A(A2733T))|(ORF1a_polyprotein:G8197A(A2733T))			8	0.002			8	0.001	10	0.001							9	0.001	8	0.001	8	0.001	25	0.002	9	0.002			8	0.001	47	0.002					13	0.002			26	0.002			9	0.001	8	0.001			8	0.001	13	0.001	9	0.001			17	0.002	18	0.002	53	0.002	6	0.001			12	0.001	18	0.001							56	0.003	24	0.016	0.019	0.035
8462		G8462T|(ORF1ab_polyprotein:G8197T(A2733S))|(ORF1a_polyprotein:G8197T(A2733S))	18	0.003	12	0.003	8	0.007	32	0.005	20	0.002	65	0.004	13	0.003	6	0.002	34	0.006	23	0.004	34	0.005	33	0.003	19	0.004	24	0.004	29	0.004	123	0.004	28	0.005	37	0.002	30	0.004			66	0.006			21	0.003	37	0.005	37	0.003	27	0.004	33	0.004	26	0.004	14	0.005	40	0.004	28	0.003	149	0.005	19	0.004			42	0.005	42	0.003					56	0.004	185	0.008	35	0.074	0.07	0.144
8463		C8463G|(ORF1ab_polyprotein:C8198G(A2733G))|(ORF1a_polyprotein:C8198G(A2733G))											17	0.001	6	0.001			8	0.001							6	0.001	9	0.002	8	0.001			10	0.002							17	0.002					8	0.001															45	0.002					9	0.001									40	0.002	12	0.009	0.008	0.017
8463		C8463A|(ORF1ab_polyprotein:C8198A(A2733D))|(ORF1a_polyprotein:C8198A(A2733D))	6	0.001	14	0.003	6	0.005	31	0.005	15	0.002	61	0.004	13	0.003	4	0.001	16	0.003	15	0.002	27	0.004	46	0.004	25	0.005	26	0.004	39	0.006	160	0.005	28	0.005	34	0.002	40	0.006			55	0.005			19	0.003	43	0.006	30	0.002	11	0.002	44	0.005	11	0.002	8	0.003	48	0.005	39	0.005	144	0.005	12	0.002	2	0.154	47	0.005	35	0.003					73	0.006	162	0.007	36	0.07	0.22	0.29
8464	RATG13	T8464C|(ORF1ab_polyprotein:T8199C(A2733A))|(ORF1a_polyprotein:T8199C(A2733A))							7	0.001											10	0.002			16	0.001			8	0.001	9	0.001							8	0.001			11	0.001					9	0.001					9	0.001			4	0.001					35	0.001															40	0.002	12	0.007	0.007	0.014
8464		T8464A|(ORF1ab_polyprotein:T8199A(A2733A))|(ORF1a_polyprotein:T8199A(A2733A))			5	0.001			7	0.001													9	0.001			13	0.002	10	0.002	13	0.002	39	0.001	7	0.001							26	0.002			7	0.001	17	0.002			7	0.001			7	0.001	7	0.002	14	0.001	18	0.002	32	0.001					9	0.001	25	0.002					19	0.001	48	0.002	21	0.011	0.019	0.03
8464		T8464G|(ORF1ab_polyprotein:T8199G(A2733A))|(ORF1a_polyprotein:T8199G(A2733A))											25	0.002	6	0.001			9	0.001			11	0.002	23	0.002			8	0.001					12	0.002	17	0.001	8	0.001			13	0.001					18	0.003	16	0.001	7	0.001					3	0.001	17	0.002			93	0.003			3	0.231									15	0.001	65	0.003	19	0.013	0.247	0.26
8465		A8465C|(ORF1ab_polyprotein:A8200C(K2734Q))|(ORF1a_polyprotein:A8200C(K2734Q))			6	0.001	6	0.005	8	0.001			17	0.001					10	0.002					13	0.001	7	0.001							8	0.001			9	0.001			25	0.002					12	0.002					10	0.001			4	0.001	11	0.001			71	0.002															62	0.003	16	0.014	0.012	0.026
8465		A8465T|(ORF1ab_polyprotein:A8200T(K2734*))|(ORF1a_polyprotein:A8200T(K2734*))			5	0.001			12	0.002			31	0.002					12	0.002	8	0.001	14	0.002	23	0.002	9	0.002	9	0.002	16	0.002	53	0.002	17	0.003	23	0.001	9	0.001			28	0.003			7	0.001	18	0.003					13	0.001	8	0.001	4	0.001	17	0.002	12	0.001	68	0.002	6	0.001			21	0.002							28	0.002	48	0.002	27	0.025	0.022	0.047
8466		A8466C|(ORF1ab_polyprotein:A8201C(K2734T))|(ORF1a_polyprotein:A8201C(K2734T))	8	0.002	12	0.003	2	0.002	14	0.002			36	0.002	8	0.002			16	0.003	14	0.002	14	0.002	25	0.002	8	0.002	13	0.002	13	0.002	60	0.002	13	0.002							48	0.004					17	0.002	32	0.002	11	0.002	25	0.003	15	0.002	7	0.002	14	0.001	13	0.002	115	0.004	6	0.001	2	0.154	16	0.002	16	0.001					37	0.003	111	0.005	31	0.032	0.19	0.222
8467		A8467T|(ORF1ab_polyprotein:A8202T(K2734N))|(ORF1a_polyprotein:A8202T(K2734N))					2	0.002	8	0.001									10	0.002					13	0.001					9	0.001	35	0.001	10	0.002			8	0.001			24	0.002					18	0.003			8	0.001	13	0.001					12	0.001	12	0.001	39	0.001					12	0.001	22	0.002					13	0.001	43	0.002	19	0.011	0.016	0.027
8467		A8467C|(ORF1ab_polyprotein:A8202C(K2734N))|(ORF1a_polyprotein:A8202C(K2734N))	6	0.001	6	0.001	3	0.003	8	0.001	12	0.001	18	0.001					16	0.003			20	0.003	18	0.001	9	0.002	10	0.002	14	0.002	46	0.002	17	0.003			15	0.002			34	0.003			8	0.001	15	0.002	19	0.001	13	0.002	19	0.002	8	0.001	6	0.002	16	0.002	18	0.002	80	0.003					9	0.001	29	0.002					21	0.002	110	0.005	30	0.028	0.031	0.059
8468		A8468T|(ORF1ab_polyprotein:A8203T(K2735*))|(ORF1a_polyprotein:A8203T(K2735*))					3	0.003	13	0.002			20	0.001	6	0.001			13	0.002	11	0.002	7	0.001	14	0.001			10	0.002	13	0.002	38	0.001	8	0.001	17	0.001	13	0.002			22	0.002					15	0.002			7	0.001	10	0.001	8	0.001	6	0.002	17	0.002	16	0.002	33	0.001	8	0.002			9	0.001	21	0.002					21	0.002	53	0.002	28	0.022	0.023	0.045
8468		A8468C|(ORF1ab_polyprotein:A8203C(K2735Q))|(ORF1a_polyprotein:A8203C(K2735Q))	10	0.002	8	0.002			12	0.002	15	0.002	31	0.002					12	0.002	12	0.002	9	0.001	16	0.001			12	0.002	8	0.001	47	0.002	16	0.003			11	0.002			32	0.003			10	0.002	18	0.003	19	0.001	12	0.002	16	0.002	12	0.002			20	0.002	10	0.001	88	0.003	6	0.001	2	0.154	19	0.002	23	0.002					27	0.002	99	0.005	30	0.026	0.187	0.213
8469		A8469T|(ORF1ab_polyprotein:A8204T(K2735M))|(ORF1a_polyprotein:A8204T(K2735M))			6	0.001	2	0.002					22	0.001					7	0.001			13	0.002			6	0.001			14	0.002	55	0.002	7	0.001			10	0.001			17	0.002					20	0.003					10	0.001					14	0.001	9	0.001	51	0.002	7	0.001			13	0.001	16	0.001					22	0.002	46	0.002	21	0.014	0.017	0.031
8469		A8469C|(ORF1ab_polyprotein:A8204C(K2735T))|(ORF1a_polyprotein:A8204C(K2735T))	6	0.001	9	0.002	2	0.002	7	0.001			19	0.001					14	0.002			8	0.001	15	0.001	8	0.002	7	0.001	10	0.001	35	0.001	10	0.002							14	0.001					10	0.001			11	0.002	15	0.002	8	0.001	3	0.001					76	0.003							13	0.001					20	0.002	81	0.004	23	0.018	0.018	0.036
8470		G8470A|(ORF1ab_polyprotein:G8205A(K2735K))|(ORF1a_polyprotein:G8205A(K2735K))	6	0.001			3	0.003	13	0.002									8	0.001			14	0.002	25	0.002	6	0.001	14	0.002	7	0.001	43	0.001	8	0.001			9	0.001			20	0.002					12	0.002			8	0.001	9	0.001			4	0.001	18	0.002	12	0.001	51	0.002	6	0.001			16	0.002	18	0.001					22	0.002	51	0.002	25	0.018	0.02	0.038
8470		G8470T|(ORF1ab_polyprotein:G8205T(K2735N))|(ORF1a_polyprotein:G8205T(K2735N))			9	0.002			12	0.002	11	0.001	29	0.002					16	0.003	14	0.002	27	0.004	34	0.003	14	0.003	16	0.003	23	0.003	80	0.003	20	0.004	24	0.001	22	0.003			33	0.003			13	0.002	29	0.004	22	0.002			29	0.003	11	0.002	5	0.002	21	0.002	32	0.004	110	0.004					27	0.003	21	0.002					31	0.002	112	0.005	29	0.039	0.04	0.079
8471		A8471G|(ORF1ab_polyprotein:A8206G(N2736D))|(ORF1a_polyprotein:A8206G(N2736D))	7	0.001	6	0.001	2	0.002	9	0.001	9	0.001	17	0.001	6	0.001			8	0.001					16	0.001					7	0.001											16	0.001									10	0.002	13	0.001	10	0.001	3	0.001					49	0.002													16	0.001	43	0.002	18	0.011	0.011	0.022
8471		A8471C|(ORF1ab_polyprotein:A8206C(N2736H))|(ORF1a_polyprotein:A8206C(N2736H))							8	0.001			21	0.001					8	0.001			9	0.001	17	0.001					9	0.001	30	0.001	10	0.002	17	0.001	11	0.002			29	0.003					10	0.001			10	0.002	13	0.001			3	0.001	15	0.001			77	0.003													17	0.001	73	0.003	19	0.012	0.016	0.028
8471		A8471T|(ORF1ab_polyprotein:A8206T(N2736Y))|(ORF1a_polyprotein:A8206T(N2736Y))							11	0.002	10	0.001	17	0.001			5	0.002	7	0.001			13	0.002	15	0.001	6	0.001	8	0.001	12	0.002	41	0.001	10	0.002			8	0.001			18	0.002					18	0.003					13	0.001	14	0.002	4	0.001	12	0.001	17	0.002	45	0.002					15	0.002	21	0.002					15	0.001	41	0.002	25	0.018	0.021	0.039
8472		A8472C|(ORF1ab_polyprotein:A8207C(N2736T))|(ORF1a_polyprotein:A8207C(N2736T))			5	0.001			7	0.001			23	0.001	6	0.001			13	0.002	9	0.001			14	0.001	6	0.001	11	0.002	12	0.002							8	0.001			14	0.001					12	0.002			12	0.002	12	0.001	8	0.001	4	0.001					76	0.003					13	0.001	16	0.001							82	0.004	21	0.014	0.017	0.031
8472		A8472T|(ORF1ab_polyprotein:A8207T(N2736I))|(ORF1a_polyprotein:A8207T(N2736I))			10	0.002					12	0.001	26	0.002	8	0.002	6	0.002					8	0.001	25	0.002					8	0.001	45	0.002	7	0.001	18	0.001					25	0.002			9	0.001	14	0.002	15	0.001	10	0.002	10	0.001					12	0.001	11	0.001	55	0.002							29	0.002					27	0.002	58	0.003	23	0.017	0.02	0.037
8473		T8473G|(ORF1ab_polyprotein:T8208G(N2736K))|(ORF1a_polyprotein:T8208G(N2736K))					2	0.002					19	0.001									12	0.002					6	0.001	8	0.001			7	0.001							12	0.001					9	0.001									3	0.001			10	0.001	77	0.003													21	0.002	55	0.003	13	0.008	0.012	0.02
8474		A8474C|(ORF1ab_polyprotein:A8209C(N2737H))|(ORF1a_polyprotein:A8209C(N2737H))			9	0.002					11	0.001	21	0.001	6	0.001			10	0.002	10	0.002	9	0.001			6	0.001	10	0.002	14	0.002	31	0.001	8	0.001			8	0.001			16	0.001					17	0.002					11	0.001			3	0.001			9	0.001	94	0.003					13	0.001	15	0.001					17	0.001	101	0.005	23	0.018	0.017	0.035
8474		A8474T|(ORF1ab_polyprotein:A8209T(N2737Y))|(ORF1a_polyprotein:A8209T(N2737Y))	10	0.002	5	0.001			12	0.002			23	0.001					14	0.002	7	0.001	16	0.002	16	0.001	12	0.002	15	0.003	13	0.002	70	0.002	10	0.002	21	0.001	10	0.001			21	0.002					20	0.003	14	0.001			10	0.001	13	0.002			15	0.001	19	0.002	68	0.002					12	0.001	18	0.001					20	0.002	57	0.003	27	0.025	0.021	0.046
8475		A8475T|(ORF1ab_polyprotein:A8210T(N2737I))|(ORF1a_polyprotein:A8210T(N2737I))			5	0.001	2	0.002																			7	0.001	8	0.001	10	0.001											22	0.002					12	0.002											16	0.002																	13	0.001	23	0.001	10	0.006	0.008	0.014
8475		A8475C|(ORF1ab_polyprotein:A8210C(N2737T))|(ORF1a_polyprotein:A8210C(N2737T))					3	0.003	11	0.002			19	0.001									10	0.001	18	0.001	7	0.001	6	0.001	8	0.001	36	0.001	11	0.002							19	0.002					10	0.001	14	0.001			13	0.001	11	0.002	3	0.001	15	0.001			61	0.002					13	0.001	20	0.002							57	0.003	21	0.014	0.017	0.031
8476		C8476A|(ORF1ab_polyprotein:C8211A(N2737K))|(ORF1a_polyprotein:C8211A(N2737K))	9	0.002	6	0.001	3	0.003	23	0.004	10	0.001	43	0.003	8	0.002			17	0.003	12	0.002	34	0.005	34	0.003	19	0.004	18	0.003	30	0.004	121	0.004	24	0.004	27	0.002	37	0.005			37	0.003			13	0.002	40	0.006	26	0.002	28	0.005	16	0.002	12	0.002	6	0.002	39	0.004	30	0.004	117	0.004	10	0.002			37	0.004	41	0.003					61	0.005	171	0.008	34	0.055	0.058	0.113
8477		T8477C|(ORF1ab_polyprotein:T8212C(L2738L))|(ORF1a_polyprotein:T8212C(L2738L))	10	0.002	10	0.002			8	0.001									13	0.002	7	0.001	11	0.002	15	0.001	10	0.002	6	0.001	9	0.001	34	0.001									16	0.001					12	0.002			7	0.001	13	0.001			3	0.001					49	0.002													21	0.002	37	0.002	19	0.016	0.012	0.028
8477		T8477A|(ORF1ab_polyprotein:T8212A(L2738I))|(ORF1a_polyprotein:T8212A(L2738I))			10	0.002			16	0.003					9	0.002	4	0.001	9	0.001	7	0.001	13	0.002	26	0.002	13	0.002	6	0.001	28	0.004	63	0.002	11	0.002	23	0.001	18	0.003			35	0.003			11	0.002	24	0.003					12	0.001	7	0.001	5	0.002	11	0.001	12	0.001	47	0.002					14	0.002	15	0.001					23	0.002	59	0.003	28	0.029	0.024	0.053
8477		T8477G|(ORF1ab_polyprotein:T8212G(L2738V))|(ORF1a_polyprotein:T8212G(L2738V))	6	0.001	8	0.002	4	0.004	9	0.001	14	0.002	25	0.002	11	0.002			18	0.003	12	0.002	11	0.002	14	0.001	8	0.002	10	0.002	7	0.001	43	0.001	19	0.003			13	0.002			23	0.002					16	0.002	18	0.001	9	0.001	12	0.001	16	0.002	3	0.001	25	0.002	19	0.002	106	0.004					11	0.001	17	0.001					17	0.001	88	0.004	31	0.033	0.025	0.058
8478		T8478G|(ORF1ab_polyprotein:T8213G(L2738*))|(ORF1a_polyprotein:T8213G(L2738*))							7	0.001					7	0.001	4	0.001	9	0.001	8	0.001	11	0.002					7	0.001			34	0.001	10	0.002			9	0.001			15	0.001					13	0.002									3	0.001	12	0.001			70	0.002					9	0.001	14	0.001					14	0.001	70	0.003	19	0.012	0.013	0.025
8478		T8478A|(ORF1ab_polyprotein:T8213A(L2738*))|(ORF1a_polyprotein:T8213A(L2738*))			5	0.001	3	0.003	13	0.002					7	0.001			8	0.001	9	0.001	8	0.001	19	0.001	9	0.002			14	0.002	39	0.001	9	0.002	17	0.001	10	0.001			23	0.002			7	0.001	22	0.003			9	0.001			7	0.001	3	0.001	17	0.002			46	0.002					14	0.002	16	0.001					23	0.002	48	0.002	26	0.02	0.02	0.04
8479		A8479C|(ORF1ab_polyprotein:A8214C(L2738F))|(ORF1a_polyprotein:A8214C(L2738F))							10	0.002							4	0.001			13	0.002	10	0.001	17	0.001			10	0.002	15	0.002	39	0.001	9	0.002			8	0.001			21	0.002					10	0.001			10	0.002	10	0.001	7	0.001	4	0.001	19	0.002			88	0.003	8	0.002			11	0.001	16	0.001					14	0.001	75	0.003	23	0.015	0.021	0.036
8479		A8479T|(ORF1ab_polyprotein:A8214T(L2738F))|(ORF1a_polyprotein:A8214T(L2738F))	7	0.001	6	0.001	2	0.002	9	0.001					8	0.002			8	0.001			9	0.001	22	0.002	16	0.003	15	0.003	11	0.002	56	0.002	13	0.002			9	0.001			18	0.002					9	0.001			9	0.001	13	0.001			6	0.002	18	0.002	13	0.002	69	0.002	10	0.002			18	0.002	24	0.002					31	0.002	72	0.003	27	0.024	0.024	0.048
8480		C8480T|(ORF1ab_polyprotein:C8215T(P2739S))|(ORF1a_polyprotein:C8215T(P2739S))					2	0.002	9	0.001									8	0.001			11	0.002	15	0.001	11	0.002	6	0.001	9	0.001	30	0.001	10	0.002			11	0.002			16	0.001					18	0.003									5	0.002	17	0.002	20	0.002			11	0.002			16	0.002	21	0.002					15	0.001	33	0.002	21	0.016	0.019	0.035
8480		C8480A|(ORF1ab_polyprotein:C8215A(P2739T))|(ORF1a_polyprotein:C8215A(P2739T))	11	0.002	24	0.006	8	0.007	33	0.005	26	0.003	48	0.003	11	0.002	6	0.002	27	0.004	29	0.005	45	0.007	70	0.005	26	0.005	29	0.005	49	0.007	174	0.006	46	0.008	33	0.002	42	0.006			98	0.009			22	0.004	56	0.008	49	0.004	22	0.004	44	0.005	19	0.003	14	0.005	52	0.005	53	0.007	200	0.007	10	0.002	2	0.154	73	0.008	41	0.003					76	0.006	192	0.009	36	0.09	0.243	0.333
8481		C8481T|(ORF1ab_polyprotein:C8216T(P2739L))|(ORF1a_polyprotein:C8216T(P2739L))	9	0.002	8	0.002							19	0.001	7	0.001	7	0.002	14	0.002			10	0.001	18	0.001					7	0.001	34	0.001	18	0.003			13	0.002							7	0.001	19	0.003	17	0.001			10	0.001	12	0.002	4	0.001	19	0.002	11	0.001	45	0.002	6	0.001			23	0.003	20	0.002					15	0.001	55	0.003	26	0.019	0.024	0.043
8481		C8481A|(ORF1ab_polyprotein:C8216A(P2739H))|(ORF1a_polyprotein:C8216A(P2739H))	6	0.001	8	0.002			18	0.003			22	0.001	9	0.002	5	0.002	12	0.002	9	0.001	16	0.002	19	0.001	14	0.003	19	0.003	23	0.003	91	0.003	19	0.003	23	0.001	24	0.004			40	0.004			10	0.002	30	0.004	21	0.002	12	0.002	19	0.002	9	0.001	4	0.001	24	0.002	20	0.002	92	0.003	7	0.001			23	0.003	25	0.002					40	0.003	125	0.006	33	0.037	0.04	0.077
8482		T8482C|(ORF1ab_polyprotein:T8217C(P2739P))|(ORF1a_polyprotein:T8217C(P2739P))			5	0.001	4	0.004	15	0.002	9	0.001	18	0.001			7	0.002	8	0.001	8	0.001	12	0.002	13	0.001			6	0.001	14	0.002	39	0.001	11	0.002	18	0.001					18	0.002							14	0.001	14	0.002	12	0.001	8	0.001			17	0.002			56	0.002					10	0.001	20	0.002					27	0.002	64	0.003	26	0.023	0.019	0.042
8482		T8482A|(ORF1ab_polyprotein:T8217A(P2739P))|(ORF1a_polyprotein:T8217A(P2739P))	10	0.002	7	0.002	2	0.002	14	0.002			31	0.002	8	0.002	5	0.002	22	0.004	12	0.002	27	0.004	29	0.002	23	0.004	13	0.002	32	0.005	94	0.003	14	0.003	22	0.001	19	0.003			54	0.005			7	0.001	31	0.004			15	0.002	16	0.002			7	0.002	27	0.003	26	0.003	86	0.003	11	0.002			21	0.002	49	0.004					37	0.003	100	0.005	32	0.047	0.041	0.088
8482		T8482G|(ORF1ab_polyprotein:T8217G(P2739P))|(ORF1a_polyprotein:T8217G(P2739P))			10	0.002	5	0.004	20	0.003	14	0.002	39	0.002	10	0.002			24	0.004	14	0.002	23	0.003	40	0.003	10	0.002	15	0.003	23	0.003	81	0.003	12	0.002			19	0.003			53	0.005			9	0.001	28	0.004	36	0.003	17	0.003	20	0.002	10	0.001	3	0.001	27	0.003	17	0.002	184	0.006					18	0.002	29	0.002					31	0.002	196	0.009	31	0.043	0.046	0.089
8483		T8483C|(ORF1ab_polyprotein:T8218C(F2740L))|(ORF1a_polyprotein:T8218C(F2740L))			6	0.001															8	0.001									9	0.001			9	0.002			10	0.001			13	0.001					9	0.001							7	0.001													12	0.001	19	0.002							39	0.002	11	0.006	0.008	0.014
8483		T8483G|(ORF1ab_polyprotein:T8218G(F2740V))|(ORF1a_polyprotein:T8218G(F2740V))	11	0.002	10	0.002	5	0.004	15	0.002	16	0.002	44	0.003	12	0.002	6	0.002	37	0.006	17	0.003	21	0.003	28	0.002	11	0.002	18	0.003	17	0.002	90	0.003	18	0.003	37	0.002	16	0.002			42	0.004			7	0.001	29	0.004	33	0.002	16	0.003	10	0.001	9	0.001	10	0.004	24	0.002	13	0.002	136	0.005					21	0.002	41	0.003					30	0.002	174	0.008	34	0.05	0.044	0.094
8483		T8483A|(ORF1ab_polyprotein:T8218A(F2740I))|(ORF1a_polyprotein:T8218A(F2740I))	12	0.002	14	0.003	3	0.003	21	0.003	21	0.003	42	0.003	11	0.002	10	0.003	19	0.003	8	0.001	29	0.004	46	0.004	22	0.004	22	0.004	28	0.004	123	0.004	28	0.005	29	0.002	13	0.002			41	0.004			16	0.003	23	0.003	17	0.001	13	0.002	21	0.002	13	0.002	4	0.001	26	0.002	19	0.002	48	0.002	9	0.002			23	0.003	39	0.003					41	0.003	77	0.004	35	0.059	0.039	0.098
8484		T8484C|(ORF1ab_polyprotein:T8219C(F2740S))|(ORF1a_polyprotein:T8219C(F2740S))							10	0.002					7	0.001			8	0.001									8	0.001					11	0.002	17	0.001					19	0.002					16	0.002									4	0.001					32	0.001															38	0.002	11	0.008	0.008	0.016
8484		T8484A|(ORF1ab_polyprotein:T8219A(F2740Y))|(ORF1a_polyprotein:T8219A(F2740Y))	10	0.002	7	0.002			11	0.002	14	0.002	29	0.002	13	0.003			12	0.002	7	0.001	15	0.002	20	0.002	13	0.002	16	0.003	23	0.003	60	0.002	18	0.003	23	0.001	12	0.002			30	0.003					20	0.003	23	0.002	7	0.001			10	0.001	9	0.003	22	0.002	28	0.003	35	0.001	7	0.001			23	0.003	34	0.003					36	0.003	68	0.003	31	0.036	0.032	0.068
8484		T8484G|(ORF1ab_polyprotein:T8219G(F2740C))|(ORF1a_polyprotein:T8219G(F2740C))	6	0.001	13	0.003	3	0.003	13	0.002			31	0.002			6	0.002	21	0.003	8	0.001	14	0.002	41	0.003			11	0.002	12	0.002	56	0.002	15	0.003	28	0.002	12	0.002			44	0.004			7	0.001	26	0.004	22	0.002	22	0.004	26	0.003	14	0.002	7	0.002	16	0.002	13	0.002	126	0.004	8	0.002			22	0.002	21	0.002					18	0.001	159	0.007	32	0.035	0.044	0.079
8485		T8485G|(ORF1ab_polyprotein:T8220G(F2740L))|(ORF1a_polyprotein:T8220G(F2740L))			7	0.002	3	0.003											12	0.002							6	0.001	6	0.001	18	0.003	37	0.001					8	0.001			15	0.001					11	0.002					20	0.002					18	0.002	9	0.001	110	0.004													26	0.002	87	0.004	16	0.014	0.018	0.032
8485		T8485A|(ORF1ab_polyprotein:T8220A(F2740L))|(ORF1a_polyprotein:T8220A(F2740L))							9	0.001			20	0.001					7	0.001	10	0.002	14	0.002	21	0.002	8	0.002	8	0.001	15	0.002	58	0.002	8	0.001			9	0.001			29	0.003			13	0.002	15	0.002	20	0.001	12	0.002	16	0.002			3	0.001	13	0.001	13	0.002	49	0.002	6	0.001			14	0.002	15	0.001					21	0.002	54	0.002	27	0.018	0.026	0.044
8487		A8487C|(ORF1ab_polyprotein:A8222C(K2741T))|(ORF1a_polyprotein:A8222C(K2741T))			6	0.001	2	0.002							8	0.002			10	0.002											9	0.001											15	0.001					8	0.001															63	0.002					9	0.001							14	0.001	72	0.003	11	0.008	0.009	0.017
8488		G8488A|(ORF1ab_polyprotein:G8223A(K2741K))|(ORF1a_polyprotein:G8223A(K2741K))							10	0.002			17	0.001	8	0.002					8	0.001	9	0.001	18	0.001	10	0.002	11	0.002	13	0.002	40	0.001	12	0.002			9	0.001			16	0.001			7	0.001	17	0.002					19	0.002					21	0.002	11	0.001	85	0.003	7	0.001			22	0.002	18	0.001					28	0.002	64	0.003	24	0.018	0.021	0.039
8488		G8488T|(ORF1ab_polyprotein:G8223T(K2741N))|(ORF1a_polyprotein:G8223T(K2741N))	11	0.002	13	0.003	3	0.003	18	0.003	11	0.001	51	0.003	16	0.003	8	0.003	25	0.004	22	0.004	35	0.005	28	0.002	23	0.004	16	0.003	28	0.004	114	0.004	20	0.004	40	0.002	27	0.004			47	0.004			19	0.003	36	0.005	36	0.003	22	0.004	29	0.003	21	0.003	13	0.005	52	0.005	31	0.004	112	0.004	22	0.004			43	0.005	40	0.003					66	0.005	125	0.006	35	0.061	0.066	0.127
8489		T8489A|(ORF1ab_polyprotein:T8224A(L2742M))|(ORF1a_polyprotein:T8224A(L2742M))			5	0.001			15	0.002	11	0.001	23	0.001	7	0.001					8	0.001	18	0.003	19	0.001	14	0.003	20	0.003	20	0.003	66	0.002	8	0.001	18	0.001	12	0.002			23	0.002			7	0.001	19	0.003	14	0.001			13	0.001			4	0.001	20	0.002	14	0.002	57	0.002					16	0.002	16	0.001					21	0.002	67	0.003	28	0.026	0.023	0.049
8489		T8489G|(ORF1ab_polyprotein:T8224G(L2742V))|(ORF1a_polyprotein:T8224G(L2742V))	11	0.002	8	0.002	2	0.002	10	0.002			24	0.001	12	0.002	6	0.002	15	0.002	14	0.002	10	0.001	19	0.001	9	0.002	16	0.003	11	0.002	47	0.002	14	0.003	25	0.001	12	0.002			25	0.002					12	0.002	18	0.001	10	0.002	14	0.002	14	0.002	5	0.002	21	0.002	11	0.001	126	0.004			2	0.154	20	0.002	14	0.001					18	0.001	125	0.006	33	0.034	0.184	0.218
8490		T8490A|(ORF1ab_polyprotein:T8225A(L2742*))|(ORF1a_polyprotein:T8225A(L2742*))					3	0.003																			7	0.001	7	0.001	7	0.001	35	0.001	10	0.002							12	0.001					13	0.002																					10	0.001									36	0.002	10	0.009	0.006	0.015
8490		T8490G|(ORF1ab_polyprotein:T8225G(L2742W))|(ORF1a_polyprotein:T8225G(L2742W))							8	0.001			18	0.001					9	0.001			15	0.002			8	0.002	6	0.001	8	0.001	31	0.001	10	0.002			8	0.001			16	0.001					10	0.001			7	0.001			7	0.001			11	0.001	13	0.002	46	0.002					14	0.002									82	0.004	19	0.013	0.015	0.028
8491		G8491A|(ORF1ab_polyprotein:G8226A(L2742L))|(ORF1a_polyprotein:G8226A(L2742L))					4	0.004	8	0.001			27	0.002	7	0.001	4	0.001	13	0.002	15	0.002	23	0.003	36	0.003	7	0.001	16	0.003	22	0.003	50	0.002	9	0.002	22	0.001	16	0.002			37	0.003			12	0.002	30	0.004	20	0.001	13	0.002	16	0.002	11	0.002	4	0.001	25	0.002	24	0.003	71	0.002	14	0.003			31	0.003	23	0.002					31	0.002	69	0.003	32	0.033	0.037	0.07
8491		G8491T|(ORF1ab_polyprotein:G8226T(L2742F))|(ORF1a_polyprotein:G8226T(L2742F))	17	0.003	15	0.004	12	0.011	25	0.004	19	0.002	59	0.004	21	0.004	9	0.003	33	0.005	30	0.005	52	0.008	62	0.005	23	0.004	37	0.006	38	0.006	144	0.005	28	0.005	45	0.003	29	0.004			59	0.005			15	0.002	42	0.006	48	0.003	35	0.006	26	0.003	19	0.003	9	0.003	51	0.005	41	0.005	139	0.005	19	0.004	3	0.231	51	0.006	43	0.003					70	0.005	167	0.008	36	0.091	0.303	0.394
8493		C8493T|(ORF1ab_polyprotein:C8228T(T2743I))|(ORF1a_polyprotein:C8228T(T2743I))			6	0.001					12	0.001	18	0.001													7	0.001	9	0.002	8	0.001	42	0.001	11	0.002	17	0.001	12	0.002			15	0.001					13	0.002					13	0.001							11	0.001	40	0.001					10	0.001	13	0.001							45	0.002	18	0.013	0.01	0.023
8493		C8493A|(ORF1ab_polyprotein:C8228A(T2743K))|(ORF1a_polyprotein:C8228A(T2743K))	17	0.003	15	0.004	7	0.006	32	0.005	16	0.002	76	0.005	14	0.003	5	0.002	31	0.005	22	0.004	54	0.008	62	0.005	35	0.007	32	0.005	43	0.006	166	0.006	32	0.006	38	0.002	46	0.007			75	0.007			28	0.005	53	0.008	42	0.003	29	0.005	57	0.006	23	0.003	15	0.005	49	0.005	44	0.005	231	0.008	22	0.004			40	0.004	49	0.004					59	0.005	266	0.012	35	0.091	0.089	0.18
8494		A8494C|(ORF1ab_polyprotein:A8229C(T2743T))|(ORF1a_polyprotein:A8229C(T2743T))											19	0.001									11	0.002					8	0.001													12	0.001					8	0.001			8	0.001	9	0.001			3	0.001					56	0.002					9	0.001									82	0.004	11	0.004	0.012	0.016
8495		T8495G|(ORF1ab_polyprotein:T8230G(C2744G))|(ORF1a_polyprotein:T8230G(C2744G))							7	0.001					6	0.001									13	0.001	6	0.001	7	0.001					6	0.001							11	0.001					15	0.002					10	0.001									60	0.002							13	0.001					18	0.001	38	0.002	13	0.006	0.01	0.016
8495		T8495A|(ORF1ab_polyprotein:T8230A(C2744S))|(ORF1a_polyprotein:T8230A(C2744S))	7	0.001	5	0.001	2	0.002	10	0.002			24	0.001	6	0.001			10	0.002			22	0.003	19	0.001	8	0.002	8	0.001	12	0.002	33	0.001	11	0.002	17	0.001	7	0.001			21	0.002					15	0.002			7	0.001	12	0.001			3	0.001	11	0.001	19	0.002	50	0.002	9	0.002			11	0.001	20	0.002					20	0.002	48	0.002	29	0.024	0.021	0.045
8496		G8496A|(ORF1ab_polyprotein:G8231A(C2744Y))|(ORF1a_polyprotein:G8231A(C2744Y))					2	0.002	7	0.001	12	0.001			6	0.001	4	0.001			11	0.002	11	0.002	14	0.001	6	0.001	10	0.002	10	0.001	42	0.001	13	0.002			13	0.002			22	0.002					13	0.002							7	0.001	3	0.001	12	0.001	10	0.001	45	0.002	6	0.001			18	0.002	24	0.002					28	0.002	47	0.002	26	0.02	0.019	0.039
8496		G8496T|(ORF1ab_polyprotein:G8231T(C2744F))|(ORF1a_polyprotein:G8231T(C2744F))	11	0.002	10	0.002	8	0.007	35	0.006	16	0.002	60	0.004	10	0.002	6	0.002	22	0.004	30	0.005	37	0.005	52	0.004	29	0.005	33	0.006	47	0.007	122	0.004	32	0.006	46	0.003	27	0.004			87	0.008			18	0.003	36	0.005	36	0.003	25	0.004	34	0.004	17	0.002	8	0.003	49	0.005	36	0.004	187	0.006	15	0.003			27	0.003	44	0.004					56	0.004	187	0.009	35	0.08	0.07	0.15
8497		T8497A|(ORF1ab_polyprotein:T8232A(C2744*))|(ORF1a_polyprotein:T8232A(C2744*))	8	0.002					12	0.002	9	0.001			6	0.001	4	0.001	8	0.001	8	0.001	8	0.001	19	0.001	8	0.002	9	0.002	15	0.002	49	0.002	17	0.003			8	0.001			28	0.003			9	0.001	11	0.002							7	0.001	5	0.002	18	0.002	12	0.001	42	0.001					11	0.001	23	0.002							60	0.003	26	0.023	0.019	0.042
8497		T8497G|(ORF1ab_polyprotein:T8232G(C2744W))|(ORF1a_polyprotein:T8232G(C2744W))	6	0.001	6	0.001			14	0.002					8	0.002	4	0.001	9	0.001	15	0.002	8	0.001	27	0.002	7	0.001	12	0.002	17	0.002	56	0.002	11	0.002			9	0.001			38	0.003					18	0.003	15	0.001	12	0.002	13	0.001	9	0.001	7	0.002	16	0.002	13	0.002	111	0.004					19	0.002	15	0.001					21	0.002	121	0.006	29	0.023	0.032	0.055
8498		G8498A|(ORF1ab_polyprotein:G8233A(A2745T))|(ORF1a_polyprotein:G8233A(A2745T))	7	0.001					9	0.001			26	0.002					9	0.001			11	0.002	21	0.002	10	0.002	8	0.001	12	0.002	44	0.001	13	0.002	18	0.001	14	0.002			19	0.002					23	0.003					10	0.001	8	0.001			16	0.002	14	0.002	38	0.001	6	0.001			17	0.002	23	0.002					16	0.001	56	0.003	25	0.02	0.021	0.041
8498		G8498T|(ORF1ab_polyprotein:G8233T(A2745S))|(ORF1a_polyprotein:G8233T(A2745S))	14	0.003	19	0.005	9	0.008	44	0.007	28	0.003	77	0.005	32	0.006	5	0.002	36	0.006	33	0.005	68	0.01	116	0.009	53	0.01	41	0.007	67	0.01	261	0.009	58	0.01	56	0.003	63	0.009			108	0.01			28	0.005	89	0.013	45	0.003	45	0.007	67	0.008	19	0.003	14	0.005	85	0.008	49	0.006	231	0.008	15	0.003			73	0.008	75	0.006					108	0.008	256	0.012	35	0.127	0.113	0.24
8499		C8499G|(ORF1ab_polyprotein:C8234G(A2745G))|(ORF1a_polyprotein:C8234G(A2745G))	6	0.001			2	0.002											9	0.001							8	0.002															16	0.001			9	0.001	13	0.002			8	0.001					3	0.001			10	0.001	41	0.001					14	0.002							19	0.001	32	0.001	14	0.006	0.012	0.018
8499		C8499A|(ORF1ab_polyprotein:C8234A(A2745E))|(ORF1a_polyprotein:C8234A(A2745E))	8	0.002	10	0.002	7	0.006	18	0.003	10	0.001	50	0.003	12	0.002	7	0.002	21	0.003	17	0.003	37	0.005	37	0.003	11	0.002	16	0.003	33	0.005	95	0.003	20	0.004	23	0.001	21	0.003			39	0.004			22	0.004	36	0.005	21	0.002	16	0.003	27	0.003	12	0.002	14	0.005	27	0.003	34	0.004	146	0.005	12	0.002			27	0.003	34	0.003					41	0.003	147	0.007	35	0.056	0.058	0.114
8499		C8499T|(ORF1ab_polyprotein:C8234T(A2745V))|(ORF1a_polyprotein:C8234T(A2745V))	6	0.001	5	0.001			8	0.001					9	0.002			13	0.002			11	0.002	13	0.001	7	0.001	7	0.001	9	0.001	37	0.001	11	0.002			13	0.002			19	0.002					14	0.002			10	0.002	9	0.001			7	0.002	12	0.001	12	0.001	44	0.002	10	0.002	2	0.154	16	0.002	14	0.001					24	0.002	43	0.002	27	0.018	0.176	0.194
8500		A8500C|(ORF1ab_polyprotein:A8235C(A2745A))|(ORF1a_polyprotein:A8235C(A2745A))			5	0.001	2	0.002			9	0.001							13	0.002					18	0.001			8	0.001			42	0.001	10	0.002			9	0.001																							15	0.002	70	0.002	6	0.001													67	0.003	13	0.012	0.008	0.02
8500		A8500T|(ORF1ab_polyprotein:A8235T(A2745A))|(ORF1a_polyprotein:A8235T(A2745A))					6	0.005	8	0.001															23	0.002			7	0.001			30	0.001	17	0.003							21	0.002			7	0.001	13	0.002											13	0.001	9	0.001	35	0.001					15	0.002	28	0.002					23	0.002	35	0.002	16	0.013	0.016	0.029
8501		A8501T|(ORF1ab_polyprotein:A8236T(T2746S))|(ORF1a_polyprotein:A8236T(T2746S))													6	0.001			7	0.001			12	0.002					7	0.001					7	0.001							14	0.001															5	0.002			9	0.001							11	0.001	17	0.001							35	0.002	11	0.006	0.008	0.014
8502		C8502A|(ORF1ab_polyprotein:C8237A(T2746N))|(ORF1a_polyprotein:C8237A(T2746N))			9	0.002	6	0.005	25	0.004	14	0.002	38	0.002	19	0.004	7	0.002	28	0.005	14	0.002	33	0.005	45	0.004	22	0.004	18	0.003	29	0.004	110	0.004	22	0.004	20	0.001	37	0.005			43	0.004			22	0.004	36	0.005	28	0.002	13	0.002	30	0.003	12	0.002	6	0.002	28	0.003	36	0.004	134	0.005	11	0.002			35	0.004	33	0.003					48	0.004	160	0.007	34	0.062	0.056	0.118
8502		C8502T|(ORF1ab_polyprotein:C8237T(T2746I))|(ORF1a_polyprotein:C8237T(T2746I))			7	0.002													7	0.001			10	0.001	17	0.001	8	0.002	13	0.002	12	0.002	39	0.001					7	0.001			12	0.001			7	0.001	16	0.002			9	0.001	13	0.001					17	0.002	13	0.002	34	0.001	7	0.001	2	0.154	18	0.002	18	0.001							54	0.002	22	0.013	0.171	0.184
8503		T8503A|(ORF1ab_polyprotein:T8238A(T2746T))|(ORF1a_polyprotein:T8238A(T2746T))			5	0.001	2	0.002					19	0.001							7	0.001					11	0.002											9	0.001			14	0.001													7	0.001	5	0.002	13	0.001									10	0.001	17	0.001					13	0.001	29	0.001	14	0.008	0.009	0.017
8503		T8503G|(ORF1ab_polyprotein:T8238G(T2746T))|(ORF1a_polyprotein:T8238G(T2746T))																	11	0.002			7	0.001	19	0.001			9	0.002	8	0.001							10	0.001			18	0.002					9	0.001											12	0.001			53	0.002					9	0.001									91	0.004	12	0.008	0.011	0.019
8504		A8504T|(ORF1ab_polyprotein:A8239T(T2747S))|(ORF1a_polyprotein:A8239T(T2747S))							7	0.001									9	0.001			11	0.002			6	0.001	7	0.001	18	0.003	35	0.001	15	0.003			11	0.002			13	0.001					11	0.002											16	0.002			34	0.001	6	0.001			17	0.002							19	0.001	37	0.002	17	0.015	0.012	0.027
8505		C8505T|(ORF1ab_polyprotein:C8240T(T2747I))|(ORF1a_polyprotein:C8240T(T2747I))					2	0.002													8	0.001			17	0.001	7	0.001			11	0.002			6	0.001			7	0.001			13	0.001					8	0.001			7	0.001					4	0.001			10	0.001	31	0.001					12	0.001	15	0.001							38	0.002	16	0.009	0.01	0.019
8505		C8505A|(ORF1ab_polyprotein:C8240A(T2747N))|(ORF1a_polyprotein:C8240A(T2747N))	7	0.001	12	0.003	3	0.003	20	0.003	10	0.001	52	0.003	8	0.002	10	0.003	15	0.002	17	0.003	23	0.003	35	0.003	22	0.004	19	0.003	27	0.004	127	0.004	27	0.005	31	0.002	18	0.003			43	0.004			19	0.003	28	0.004	31	0.002	23	0.004	37	0.004	21	0.003	7	0.002	33	0.003	44	0.005	157	0.005	13	0.002	2	0.154	41	0.005	40	0.003					48	0.004	176	0.008	36	0.055	0.215	0.27
8506		T8506A|(ORF1ab_polyprotein:T8241A(T2747T))|(ORF1a_polyprotein:T8241A(T2747T))			5	0.001	2	0.002	13	0.002	9	0.001											10	0.001	18	0.001			6	0.001	7	0.001	30	0.001	8	0.001							17	0.002					11	0.002									3	0.001	14	0.001											18	0.001							37	0.002	16	0.012	0.009	0.021
8506		T8506G|(ORF1ab_polyprotein:T8241G(T2747T))|(ORF1a_polyprotein:T8241G(T2747T))									10	0.001			7	0.001	5	0.002	10	0.002			9	0.001	18	0.001	6	0.001	8	0.001	7	0.001			10	0.002			9	0.001			19	0.002					13	0.002	16	0.001	8	0.001	10	0.001			5	0.002					71	0.002							13	0.001					15	0.001	65	0.003	21	0.014	0.016	0.03
8507		A8507T|(ORF1ab_polyprotein:A8242T(R2748*))|(ORF1a_polyprotein:A8242T(R2748*))	6	0.001					9	0.001									8	0.001			14	0.002	14	0.001													9	0.001			18	0.002					8	0.001															36	0.001					11	0.001									39	0.002	11	0.007	0.007	0.014
8507		A8507C|(ORF1ab_polyprotein:A8242C(R2748R))|(ORF1a_polyprotein:A8242C(R2748R))																	8	0.001			8	0.001	13	0.001					7	0.001							11	0.002			22	0.002					13	0.002															62	0.002			2	0.154											64	0.003	10	0.006	0.163	0.169
8508		G8508A|(ORF1ab_polyprotein:G8243A(R2748K))|(ORF1a_polyprotein:G8243A(R2748K))	14	0.003	10	0.002	7	0.006	24	0.004	14	0.002	21	0.001	16	0.003			18	0.003	15	0.002	30	0.004	35	0.003	17	0.003	22	0.004	34	0.005	83	0.003	20	0.004	33	0.002	23	0.003			44	0.004			17	0.003	37	0.005	16	0.001	15	0.002	21	0.002	12	0.002	8	0.003	45	0.004	34	0.004	104	0.004	13	0.002			34	0.004	28	0.002					40	0.003	214	0.01	34	0.057	0.055	0.112
8508		G8508T|(ORF1ab_polyprotein:G8243T(R2748I))|(ORF1a_polyprotein:G8243T(R2748I))	9	0.002	16	0.004	3	0.003	24	0.004	17	0.002	48	0.003	14	0.003	6	0.002	14	0.002	16	0.003	38	0.006	35	0.003	29	0.005	29	0.005	21	0.003	138	0.005	22	0.004	38	0.002	25	0.004			54	0.005			15	0.002	33	0.005	36	0.003	26	0.004	39	0.004	16	0.002	11	0.004	42	0.004	37	0.005	116	0.004	11	0.002	3	0.231	39	0.004	34	0.003					45	0.004	145	0.007	36	0.065	0.293	0.358
8509		A8509C|(ORF1ab_polyprotein:A8244C(R2748S))|(ORF1a_polyprotein:A8244C(R2748S))			6	0.001							17	0.001	6	0.001	4	0.001	10	0.002	7	0.001													7	0.001			13	0.002			14	0.001					14	0.002													10	0.001	50	0.002					12	0.001									54	0.002	14	0.01	0.009	0.019
8509		A8509T|(ORF1ab_polyprotein:A8244T(R2748S))|(ORF1a_polyprotein:A8244T(R2748S))							12	0.002			17	0.001					10	0.002							6	0.001	11	0.002	10	0.001	30	0.001	12	0.002			10	0.001			18	0.002					14	0.002			8	0.001					4	0.001	14	0.001	12	0.001	46	0.002	6	0.001					16	0.001					19	0.001	32	0.001	20	0.013	0.014	0.027
8510		C8510T|(ORF1ab_polyprotein:C8245T(Q2749*))|(ORF1a_polyprotein:C8245T(Q2749*))			6	0.001			7	0.001									10	0.002	11	0.002	9	0.001	15	0.001	7	0.001	10	0.002	7	0.001	51	0.002	11	0.002	22	0.001	13	0.002			20	0.002			10	0.002	9	0.001			13	0.002	15	0.002			4	0.001	18	0.002	23	0.003	59	0.002					11	0.001	13	0.001					23	0.002	57	0.003	26	0.019	0.024	0.043
8510		C8510A|(ORF1ab_polyprotein:C8245A(Q2749K))|(ORF1a_polyprotein:C8245A(Q2749K))	9	0.002	18	0.004	7	0.006	24	0.004	20	0.002	66	0.004	21	0.004			16	0.003	23	0.004	41	0.006	48	0.004	27	0.005	19	0.003	33	0.005	139	0.005	40	0.007	48	0.003	42	0.006			76	0.007			27	0.004	48	0.007	37	0.003	22	0.004	38	0.004	21	0.003	9	0.003	45	0.004	40	0.005	180	0.006	20	0.004			35	0.004	42	0.003					64	0.005	187	0.009	34	0.077	0.075	0.152
8510		C8510G|(ORF1ab_polyprotein:C8245G(Q2749E))|(ORF1a_polyprotein:C8245G(Q2749E))																																																															32	0.001			2	0.154											26	0.001	3	0	0.156	0.156
8511		A8511T|(ORF1ab_polyprotein:A8246T(Q2749L))|(ORF1a_polyprotein:A8246T(Q2749L))											18	0.001	6	0.001			7	0.001			9	0.001			10	0.002	9	0.002									9	0.001			17	0.002					12	0.002			8	0.001	13	0.001					13	0.001									13	0.001	13	0.001					19	0.001	98	0.004	16	0.009	0.014	0.023
8511		A8511C|(ORF1ab_polyprotein:A8246C(Q2749P))|(ORF1a_polyprotein:A8246C(Q2749P))			5	0.001	3	0.003	8	0.001					8	0.002			8	0.001					14	0.001	11	0.002			12	0.002											19	0.002			7	0.001	14	0.002			8	0.001	13	0.001	11	0.002			14	0.001	21	0.003	60	0.002					11	0.001							18	0.001	73	0.003	20	0.013	0.02	0.033
8513		G8513A|(ORF1ab_polyprotein:G8248A(V2750I))|(ORF1a_polyprotein:G8248A(V2750I))					2	0.002											10	0.002			12	0.002	22	0.002	7	0.001			9	0.001							9	0.001			21	0.002			7	0.001	8	0.001			10	0.002	14	0.002			5	0.002	18	0.002	17	0.002	66	0.002					18	0.002	14	0.001					16	0.001	60	0.003	20	0.011	0.023	0.034
8513		G8513T|(ORF1ab_polyprotein:G8248T(V2750F))|(ORF1a_polyprotein:G8248T(V2750F))	7	0.001	7	0.002	2	0.002	20	0.003			46	0.003	8	0.002			15	0.002	21	0.003	25	0.004	28	0.002	16	0.003	21	0.004	21	0.003	83	0.003	19	0.003	24	0.001	16	0.002			40	0.004			8	0.001	30	0.004	24	0.002	15	0.002	30	0.003	23	0.003	8	0.003	30	0.003	23	0.003	108	0.004	8	0.002	2	0.154	23	0.003	27	0.002					34	0.003	82	0.004	34	0.043	0.2	0.243
8514		T8514C|(ORF1ab_polyprotein:T8249C(V2750A))|(ORF1a_polyprotein:T8249C(V2750A))			6	0.001	2	0.002	8	0.001															14	0.001			9	0.002					9	0.002							12	0.001					14	0.002													11	0.001	32	0.001													23	0.002	41	0.002	12	0.009	0.009	0.018
8514		T8514A|(ORF1ab_polyprotein:T8249A(V2750D))|(ORF1a_polyprotein:T8249A(V2750D))			6	0.001	4	0.004			11	0.001	25	0.002	13	0.003	4	0.001	11	0.002	7	0.001	17	0.002	15	0.001	15	0.003	10	0.002	15	0.002	50	0.002	16	0.003			15	0.002			33	0.003					20	0.003			14	0.002	10	0.001			5	0.002	18	0.002	20	0.002	75	0.003					21	0.002	24	0.002					29	0.002	57	0.003	28	0.032	0.027	0.059
8514		T8514G|(ORF1ab_polyprotein:T8249G(V2750G))|(ORF1a_polyprotein:T8249G(V2750G))	6	0.001	6	0.001	3	0.003	17	0.003	12	0.001	32	0.002	6	0.001	4	0.001	17	0.003	13	0.002	13	0.002	30	0.002	6	0.001	10	0.002	16	0.002	68	0.002	21	0.004	25	0.001	19	0.003			37	0.003					14	0.002	22	0.002	20	0.003	20	0.002			5	0.002	22	0.002	18	0.002	108	0.004					26	0.003	15	0.001					29	0.002	108	0.005	32	0.037	0.033	0.07
8515		T8515A|(ORF1ab_polyprotein:T8250A(V2750V))|(ORF1a_polyprotein:T8250A(V2750V))							11	0.002											7	0.001	11	0.002	17	0.001	8	0.002	10	0.002	15	0.002	43	0.001	17	0.003			8	0.001			28	0.003											12	0.001					16	0.002	15	0.002	40	0.001					17	0.002							30	0.002	63	0.003	18	0.017	0.016	0.033
8515		T8515G|(ORF1ab_polyprotein:T8250G(V2750V))|(ORF1a_polyprotein:T8250G(V2750V))	7	0.001	5	0.001			9	0.001	9	0.001	25	0.002	10	0.002			11	0.002	7	0.001	11	0.002	18	0.001			9	0.002	9	0.001	33	0.001	9	0.002			9	0.001			34	0.003					11	0.002	19	0.001	13	0.002			7	0.001	6	0.002	12	0.001	13	0.002	65	0.002					13	0.001	14	0.001					24	0.002	100	0.005	28	0.021	0.025	0.046
8516		G8516A|(ORF1ab_polyprotein:G8251A(V2751I))|(ORF1a_polyprotein:G8251A(V2751I))			5	0.001													8	0.001			8	0.001	15	0.001	8	0.002	12	0.002	17	0.002							10	0.001			17	0.002			8	0.001	17	0.002											16	0.002			36	0.001	6	0.001			14	0.002	15	0.001					14	0.001	37	0.002	18	0.011	0.015	0.026
8516		G8516T|(ORF1ab_polyprotein:G8251T(V2751F))|(ORF1a_polyprotein:G8251T(V2751F))	6	0.001			5	0.004	10	0.002			37	0.002	8	0.002	5	0.002	10	0.002	10	0.002	26	0.004	50	0.004	16	0.003	19	0.003	21	0.003	84	0.003	20	0.004	27	0.002	18	0.003			38	0.003			11	0.002	20	0.003	24	0.002	20	0.003	35	0.004	17	0.002	8	0.003	25	0.002	21	0.003	98	0.003	12	0.002			34	0.004	28	0.002					39	0.003	97	0.004	33	0.046	0.045	0.091
8517		T8517A|(ORF1ab_polyprotein:T8252A(V2751D))|(ORF1a_polyprotein:T8252A(V2751D))			6	0.001			16	0.003			23	0.001	8	0.002			10	0.002			11	0.002	16	0.001	10	0.002	13	0.002	11	0.002	63	0.002	11	0.002	17	0.001	11	0.002			28	0.003					14	0.002	16	0.001	8	0.001	12	0.001			3	0.001	21	0.002	12	0.001	48	0.002					16	0.002	24	0.002					32	0.003	56	0.003	27	0.025	0.024	0.049
8517		T8517G|(ORF1ab_polyprotein:T8252G(V2751G))|(ORF1a_polyprotein:T8252G(V2751G))	9	0.002	8	0.002	6	0.005	12	0.002			31	0.002	10	0.002			13	0.002	11	0.002	8	0.001	16	0.001	8	0.002	10	0.002	18	0.003	48	0.002	22	0.004	19	0.001	17	0.003			31	0.003			10	0.002	20	0.003	19	0.001	10	0.002	12	0.001	12	0.002	3	0.001	16	0.002	9	0.001	112	0.004	6	0.001			17	0.002	23	0.002					27	0.002	110	0.005	33	0.038	0.034	0.072
8518		T8518G|(ORF1ab_polyprotein:T8253G(V2751V))|(ORF1a_polyprotein:T8253G(V2751V))									9	0.001							7	0.001									10	0.002	8	0.001			9	0.002							17	0.002					10	0.001													9	0.001	63	0.002															57	0.003	10	0.007	0.009	0.016
8518		T8518A|(ORF1ab_polyprotein:T8253A(V2751V))|(ORF1a_polyprotein:T8253A(V2751V))															5	0.002	9	0.001			13	0.002	15	0.001					8	0.001	37	0.001	9	0.002							15	0.001			8	0.001	14	0.002					9	0.001					12	0.001	13	0.002	40	0.001					10	0.001	13	0.001					22	0.002	39	0.002	18	0.01	0.015	0.025
8520		A8520C|(ORF1ab_polyprotein:A8255C(N2752T))|(ORF1a_polyprotein:A8255C(N2752T))											21	0.001					12	0.002	7	0.001	13	0.002			8	0.002	9	0.002	13	0.002			7	0.001			8	0.001			21	0.002					8	0.001	20	0.001	8	0.001			11	0.002	3	0.001	11	0.001	10	0.001	71	0.002					10	0.001	18	0.001					17	0.001	73	0.003	22	0.014	0.018	0.032
8520		A8520T|(ORF1ab_polyprotein:A8255T(N2752I))|(ORF1a_polyprotein:A8255T(N2752I))					3	0.003					28	0.002	6	0.001			11	0.002	8	0.001	13	0.002	20	0.002			6	0.001	10	0.001	33	0.001	11	0.002	23	0.001	11	0.002			23	0.002			9	0.001	8	0.001	18	0.001	10	0.002	13	0.001	10	0.001	9	0.003	25	0.002	11	0.001	51	0.002					18	0.002	16	0.001					27	0.002	58	0.003	28	0.021	0.025	0.046
8521		T8521G|(ORF1ab_polyprotein:T8256G(N2752K))|(ORF1a_polyprotein:T8256G(N2752K))			6	0.001					11	0.001											14	0.002					9	0.002	10	0.001	38	0.001	8	0.001	17	0.001					16	0.001					13	0.002			8	0.001	14	0.002			3	0.001					57	0.002					9	0.001							19	0.001	61	0.003	17	0.01	0.014	0.024
8521		T8521A|(ORF1ab_polyprotein:T8256A(N2752K))|(ORF1a_polyprotein:T8256A(N2752K))	6	0.001					19	0.003	10	0.001			8	0.002			10	0.002			15	0.002	22	0.002	8	0.002	8	0.001	16	0.002	55	0.002	7	0.001	18	0.001	7	0.001			19	0.002			8	0.001	19	0.003			8	0.001	13	0.001	7	0.001			15	0.001	16	0.002	46	0.002	6	0.001			18	0.002	16	0.001					23	0.002	61	0.003	28	0.023	0.023	0.046
8522		G8522A|(ORF1ab_polyprotein:G8257A(V2753I))|(ORF1a_polyprotein:G8257A(V2753I))			9	0.002	2	0.002	7	0.001			17	0.001									12	0.002	18	0.001	10	0.002	7	0.001	12	0.002	39	0.001	8	0.001							18	0.002					17	0.002	15	0.001	9	0.001	11	0.001			3	0.001	15	0.001	10	0.001	47	0.002					15	0.002	18	0.001					21	0.002	57	0.003	24	0.016	0.02	0.036
8522		G8522T|(ORF1ab_polyprotein:G8257T(V2753F))|(ORF1a_polyprotein:G8257T(V2753F))	8	0.002			2	0.002	13	0.002	13	0.002	34	0.002	12	0.002	4	0.001	12	0.002	15	0.002	26	0.004	45	0.004	19	0.004	21	0.004	28	0.004	82	0.003	22	0.004	20	0.001	19	0.003			33	0.003			10	0.002	19	0.003	22	0.002	18	0.003	24	0.003	10	0.001	6	0.002	34	0.003	31	0.004	111	0.004	7	0.001			36	0.004	25	0.002					49	0.004	138	0.006	34	0.048	0.047	0.095
8523		T8523A|(ORF1ab_polyprotein:T8258A(V2753D))|(ORF1a_polyprotein:T8258A(V2753D))	6	0.001			4	0.004	18	0.003			20	0.001	6	0.001			9	0.001			15	0.002	18	0.001	10	0.002	7	0.001	12	0.002	60	0.002	18	0.003			12	0.002			26	0.002			9	0.001	23	0.003			7	0.001					3	0.001	17	0.002	10	0.001	41	0.001					11	0.001	14	0.001					21	0.002	52	0.002	26	0.026	0.018	0.044
8523		T8523G|(ORF1ab_polyprotein:T8258G(V2753G))|(ORF1a_polyprotein:T8258G(V2753G))	7	0.001	7	0.002	2	0.002	7	0.001			17	0.001			8	0.003	18	0.003	10	0.002	7	0.001	17	0.001	10	0.002					45	0.002	6	0.001			8	0.001			22	0.002			7	0.001	10	0.001	17	0.001	12	0.002	12	0.001	7	0.001	4	0.001	12	0.001	13	0.002	94	0.003													17	0.001	87	0.004	27	0.023	0.021	0.044
8524		T8524A|(ORF1ab_polyprotein:T8259A(V2753V))|(ORF1a_polyprotein:T8259A(V2753V))							7	0.001			18	0.001					9	0.001			10	0.001					9	0.002	9	0.001	37	0.001	10	0.002							14	0.001					12	0.002									3	0.001			10	0.001	38	0.001	8	0.002			11	0.001	14	0.001					17	0.001	43	0.002	18	0.01	0.013	0.023
8524		T8524G|(ORF1ab_polyprotein:T8259G(V2753V))|(ORF1a_polyprotein:T8259G(V2753V))			5	0.001	2	0.002			9	0.001	24	0.001					14	0.002	7	0.001	12	0.002					9	0.002	11	0.002	33	0.001	11	0.002			10	0.001			19	0.002					14	0.002	20	0.001	9	0.001	12	0.001	11	0.002	7	0.002	14	0.001			90	0.003	6	0.001			12	0.001	19	0.002					13	0.001	94	0.004	26	0.018	0.024	0.042
8525		G8525A|(ORF1ab_polyprotein:G8260A(V2754I))|(ORF1a_polyprotein:G8260A(V2754I))					2	0.002	8	0.001			17	0.001					10	0.002	7	0.001	10	0.001	14	0.001	7	0.001	6	0.001	9	0.001	44	0.001	11	0.002			7	0.001			15	0.001					20	0.003													10	0.001	39	0.001							13	0.001							42	0.002	19	0.016	0.009	0.025
8525		G8525T|(ORF1ab_polyprotein:G8260T(V2754L))|(ORF1a_polyprotein:G8260T(V2754L))	18	0.003	14	0.003	5	0.004	37	0.006	25	0.003	88	0.005	17	0.003	9	0.003	23	0.004	26	0.004	42	0.006	51	0.004	28	0.005	26	0.004	28	0.004	150	0.005	26	0.005	42	0.002	31	0.005			77	0.007			18	0.003	31	0.004	32	0.002	32	0.005	47	0.005	33	0.005	11	0.004	57	0.005	39	0.005	241	0.008	25	0.005			58	0.006	52	0.004					69	0.005	258	0.012	35	0.078	0.085	0.163
8526		T8526G|(ORF1ab_polyprotein:T8261G(V2754G))|(ORF1a_polyprotein:T8261G(V2754G))			5	0.001	3	0.003							8	0.002	4	0.001	7	0.001	10	0.002	7	0.001	18	0.001	8	0.002	8	0.001	7	0.001	34	0.001	9	0.002			8	0.001			21	0.002			7	0.001	11	0.002									3	0.001					53	0.002					10	0.001							18	0.001	58	0.003	22	0.02	0.013	0.033
8527		A8527T|(ORF1ab_polyprotein:A8262T(V2754V))|(ORF1a_polyprotein:A8262T(V2754V))	8	0.002					8	0.001					7	0.001							14	0.002	17	0.001	10	0.002	11	0.002	21	0.003	42	0.001	16	0.003			23	0.003			36	0.003					25	0.004					12	0.001					13	0.001	14	0.002	35	0.001					15	0.002	22	0.002					25	0.002	31	0.001	21	0.021	0.019	0.04
8528		A8528C|(ORF1ab_polyprotein:A8263C(T2755P))|(ORF1a_polyprotein:A8263C(T2755P))	6	0.001			3	0.003	8	0.001							4	0.001	9	0.001									12	0.002			34	0.001	7	0.001			11	0.002			11	0.001					15	0.002	15	0.001	8	0.001			14	0.002	8	0.003	20	0.002	11	0.001	56	0.002					12	0.001	20	0.002							81	0.004	21	0.013	0.022	0.035
8529		C8529T|(ORF1ab_polyprotein:C8264T(T2755I))|(ORF1a_polyprotein:C8264T(T2755I))					2	0.002							7	0.001			8	0.001	7	0.001	9	0.001	21	0.002	10	0.002			7	0.001	33	0.001	7	0.001			12	0.002			21	0.002					16	0.002	18	0.001			13	0.001	8	0.001	4	0.001					42	0.001					12	0.001	17	0.001					18	0.001	44	0.002	22	0.015	0.014	0.029
8529		C8529A|(ORF1ab_polyprotein:C8264A(T2755K))|(ORF1a_polyprotein:C8264A(T2755K))			17	0.004	5	0.004	31	0.005	15	0.002	52	0.003	15	0.003			26	0.004	17	0.003	45	0.007	46	0.004	21	0.004	29	0.005	34	0.005	140	0.005	21	0.004	33	0.002	28	0.004			64	0.006			16	0.003	42	0.006	31	0.002	18	0.003	37	0.004	20	0.003	4	0.001	28	0.003	28	0.003	143	0.005	15	0.003	2	0.154	35	0.004	45	0.004					44	0.003	166	0.008	34	0.068	0.215	0.283
8530		A8530T|(ORF1ab_polyprotein:A8265T(T2755T))|(ORF1a_polyprotein:A8265T(T2755T))							8	0.001											7	0.001	12	0.002	14	0.001					8	0.001	46	0.002	11	0.002			20	0.003			24	0.002					8	0.001											12	0.001	12	0.001	42	0.001					9	0.001	15	0.001					15	0.001	30	0.001	17	0.013	0.01	0.023
8530		A8530C|(ORF1ab_polyprotein:A8265C(T2755T))|(ORF1a_polyprotein:A8265C(T2755T))											17	0.001	6	0.001					8	0.001	9	0.001	13	0.001			13	0.002					15	0.003	23	0.001	7	0.001			14	0.001													9	0.001					9	0.001	78	0.003					11	0.001	14	0.001							78	0.004	16	0.012	0.012	0.024
8531		A8531T|(ORF1ab_polyprotein:A8266T(T2756S))|(ORF1a_polyprotein:A8266T(T2756S))					2	0.002	7	0.001	11	0.001			6	0.001			11	0.002			13	0.002			7	0.001			11	0.002			11	0.002			13	0.002									9	0.001					14	0.002			6	0.002			16	0.002															16	0.001	38	0.002	16	0.016	0.01	0.026
8532		C8532T|(ORF1ab_polyprotein:C8267T(T2756I))|(ORF1a_polyprotein:C8267T(T2756I))			7	0.002	2	0.002	9	0.001									11	0.002			8	0.001	21	0.002			8	0.001	13	0.002	37	0.001	14	0.003	18	0.001	11	0.002			25	0.002					13	0.002	15	0.001							7	0.002	14	0.001	13	0.002	42	0.001					9	0.001							23	0.002	53	0.002	22	0.02	0.016	0.036
8532		C8532A|(ORF1ab_polyprotein:C8267A(T2756K))|(ORF1a_polyprotein:C8267A(T2756K))	15	0.003	13	0.003	10	0.009	35	0.006	24	0.003	57	0.004	19	0.004	7	0.002	29	0.005	16	0.003	43	0.006	78	0.006	22	0.004	33	0.006	54	0.008	160	0.005	39	0.007	41	0.002	31	0.005			77	0.007			31	0.005	53	0.008	35	0.003	23	0.004	35	0.004	22	0.003	13	0.005	72	0.007	44	0.005	207	0.007	21	0.004	2	0.154	54	0.006	46	0.004					78	0.006	202	0.009	36	0.091	0.241	0.332
8533		A8533T|(ORF1ab_polyprotein:A8268T(T2756T))|(ORF1a_polyprotein:A8268T(T2756T))			6	0.001	2	0.002	13	0.002					6	0.001	4	0.001	13	0.002			12	0.002	15	0.001	9	0.002	13	0.002	13	0.002	51	0.002	8	0.001			7	0.001			22	0.002					7	0.001					14	0.002					13	0.001	15	0.002			6	0.001			11	0.001	17	0.001					13	0.001	36	0.002	24	0.022	0.014	0.036
8533		A8533C|(ORF1ab_polyprotein:A8268C(T2756T))|(ORF1a_polyprotein:A8268C(T2756T))	7	0.001	6	0.001	5	0.004	10	0.002			18	0.001					13	0.002	8	0.001	8	0.001	16	0.001	7	0.001	8	0.001	10	0.001			9	0.002			11	0.002			12	0.001			7	0.001	10	0.001	16	0.001	15	0.002			7	0.001	3	0.001					85	0.003					9	0.001	16	0.001							67	0.003	25	0.021	0.016	0.037
8535		A8535T|(ORF1ab_polyprotein:A8270T(K2757M))|(ORF1a_polyprotein:A8270T(K2757M))			8	0.002			8	0.001			21	0.001					12	0.002			19	0.003	23	0.002	10	0.002	9	0.002	12	0.002	54	0.002	8	0.001			7	0.001			35	0.003			7	0.001	21	0.003			14	0.002	15	0.002			6	0.002	23	0.002	11	0.001	34	0.001					19	0.002	28	0.002					27	0.002	56	0.003	25	0.021	0.026	0.047
8535		A8535C|(ORF1ab_polyprotein:A8270C(K2757T))|(ORF1a_polyprotein:A8270C(K2757T))	7	0.001	6	0.001	3	0.003			11	0.001	20	0.001	7	0.001			12	0.002	9	0.001			20	0.002	6	0.001	13	0.002	15	0.002	47	0.002	9	0.002	18	0.001	8	0.001			20	0.002					11	0.002	14	0.001	15	0.002	19	0.002	7	0.001	4	0.001	14	0.001	12	0.001	112	0.004					12	0.001	18	0.001					17	0.001	118	0.005	30	0.024	0.025	0.049
8536	RATG13	G8536A|(ORF1ab_polyprotein:G8271A(K2757K))|(ORF1a_polyprotein:G8271A(K2757K))					3	0.003	10	0.002			23	0.001	7	0.001			9	0.001	12	0.002	15	0.002	28	0.002	8	0.002	12	0.002	17	0.002	59	0.002	13	0.002			11	0.002			25	0.002			10	0.002	19	0.003	19	0.001	12	0.002	15	0.002	9	0.001	5	0.002	23	0.002	17	0.002	81	0.003	9	0.002			22	0.002	17	0.001					37	0.003	87	0.004	30	0.026	0.034	0.06
8536		G8536T|(ORF1ab_polyprotein:G8271T(K2757N))|(ORF1a_polyprotein:G8271T(K2757N))	12	0.002	14	0.003	7	0.006	20	0.003	14	0.002	44	0.003	13	0.003	5	0.002	11	0.002	18	0.003	32	0.005	31	0.002	21	0.004	26	0.004	30	0.004	94	0.003	28	0.005	37	0.002	21	0.003			52	0.005			9	0.001	36	0.005	33	0.002	18	0.003	28	0.003	14	0.002	11	0.004	32	0.003	24	0.003	98	0.003	11	0.002			41	0.005	21	0.002					41	0.003	144	0.007	35	0.061	0.053	0.114
8537		A8537G|(ORF1ab_polyprotein:A8272G(I2758V))|(ORF1a_polyprotein:A8272G(I2758V))			9	0.002	3	0.003	13	0.002					6	0.001			9	0.001	12	0.002	8	0.001	18	0.001	7	0.001			10	0.001	42	0.001	12	0.002			10	0.001			18	0.002					16	0.002			9	0.001	10	0.001	7	0.001			11	0.001			44	0.002	6	0.001											18	0.001	57	0.003	23	0.019	0.015	0.034
8537		A8537C|(ORF1ab_polyprotein:A8272C(I2758L))|(ORF1a_polyprotein:A8272C(I2758L))	7	0.001	5	0.001	7	0.006					26	0.002	7	0.001	7	0.002	15	0.002	11	0.002	13	0.002	25	0.002	11	0.002			16	0.002	59	0.002	15	0.003			17	0.003			39	0.004					22	0.003	17	0.001			19	0.002	14	0.002	4	0.001	20	0.002	13	0.002	101	0.003	11	0.002			17	0.002	17	0.001					25	0.002	114	0.005	29	0.033	0.032	0.065
8537		A8537T|(ORF1ab_polyprotein:A8272T(I2758L))|(ORF1a_polyprotein:A8272T(I2758L))	8	0.002			3	0.003	8	0.001			25	0.002	6	0.001	4	0.001	10	0.002			17	0.002	34	0.003	17	0.003	12	0.002	26	0.004	75	0.003	15	0.003	18	0.001	16	0.002			36	0.003			7	0.001	30	0.004	15	0.001	14	0.002	15	0.002	8	0.001	4	0.001	21	0.002	19	0.002	52	0.002	10	0.002			25	0.003	19	0.002					28	0.002	87	0.004	32	0.035	0.034	0.069
8538		T8538C|(ORF1ab_polyprotein:T8273C(I2758T))|(ORF1a_polyprotein:T8273C(I2758T))					4	0.004							6	0.001											11	0.002	7	0.001									9	0.001			13	0.001			7	0.001							10	0.001			6	0.002																					29	0.001	10	0.009	0.006	0.015
8538		T8538A|(ORF1ab_polyprotein:T8273A(I2758K))|(ORF1a_polyprotein:T8273A(I2758K))			5	0.001	2	0.002	7	0.001			20	0.001					10	0.002	11	0.002	10	0.001	24	0.002	9	0.002	6	0.001	18	0.003	35	0.001	12	0.002			11	0.002			19	0.002					9	0.001			11	0.002	13	0.001					14	0.001	9	0.001	48	0.002					13	0.001	18	0.001					21	0.002	66	0.003	25	0.023	0.017	0.04
8538		T8538G|(ORF1ab_polyprotein:T8273G(I2758R))|(ORF1a_polyprotein:T8273G(I2758R))			7	0.002	3	0.003	10	0.002	9	0.001	19	0.001	9	0.002					10	0.002			22	0.002			9	0.002	12	0.002	46	0.002	7	0.001			7	0.001			19	0.002					15	0.002	19	0.001	8	0.001	11	0.001					15	0.001	10	0.001	70	0.002	6	0.001			15	0.002	14	0.001							77	0.004	25	0.023	0.019	0.042
8539		A8539G|(ORF1ab_polyprotein:A8274G(I2758M))|(ORF1a_polyprotein:A8274G(I2758M))	6	0.001	6	0.001																	7	0.001			6	0.001			10	0.001			6	0.001			7	0.001			13	0.001									8	0.001	9	0.001							14	0.002	49	0.002					13	0.001							13	0.001	36	0.002	15	0.007	0.011	0.018
8539		A8539C|(ORF1ab_polyprotein:A8274C(I2758I))|(ORF1a_polyprotein:A8274C(I2758I))					5	0.004	7	0.001									14	0.002	8	0.001							9	0.002									10	0.001			14	0.001					14	0.002			8	0.001					5	0.002	13	0.001			50	0.002					11	0.001							18	0.001	75	0.003	15	0.011	0.014	0.025
8539		A8539T|(ORF1ab_polyprotein:A8274T(I2758I))|(ORF1a_polyprotein:A8274T(I2758I))			5	0.001			13	0.002									7	0.001			15	0.002	28	0.002	9	0.002	10	0.002	14	0.002	61	0.002	10	0.002			11	0.002			25	0.002			7	0.001	18	0.003			7	0.001	9	0.001	10	0.001			13	0.001	9	0.001	42	0.001					19	0.002	22	0.002					21	0.002	51	0.002	24	0.02	0.02	0.04
8540		G8540A|(ORF1ab_polyprotein:G8275A(A2759T))|(ORF1a_polyprotein:G8275A(A2759T))							11	0.002													9	0.001			7	0.001	7	0.001	8	0.001	45	0.002	8	0.001			10	0.001			24	0.002					18	0.003					12	0.001			5	0.002	16	0.002	9	0.001	45	0.002	6	0.001			16	0.002	15	0.001					22	0.002	42	0.002	20	0.01	0.021	0.031
8540		G8540T|(ORF1ab_polyprotein:G8275T(A2759S))|(ORF1a_polyprotein:G8275T(A2759S))	13	0.002	10	0.002	4	0.004	16	0.003	18	0.002	47	0.003	11	0.002	9	0.003	26	0.004	20	0.003	34	0.005	45	0.004	26	0.005	16	0.003	30	0.004	92	0.003	29	0.005	25	0.001	24	0.004			53	0.005			10	0.002	30	0.004	25	0.002	16	0.003	29	0.003	17	0.002	9	0.003	37	0.003	37	0.005	134	0.005	15	0.003			33	0.004	34	0.003					50	0.004	146	0.007	35	0.062	0.058	0.12
8541		C8541G|(ORF1ab_polyprotein:C8276G(A2759G))|(ORF1a_polyprotein:C8276G(A2759G))							9	0.001									8	0.001	11	0.002	8	0.001	19	0.001	7	0.001	7	0.001	8	0.001	40	0.001	6	0.001											9	0.001	12	0.002			14	0.002	11	0.001	10	0.001	6	0.002	15	0.001	11	0.001	39	0.001													15	0.001	53	0.002	21	0.011	0.015	0.026
8541		C8541T|(ORF1ab_polyprotein:C8276T(A2759V))|(ORF1a_polyprotein:C8276T(A2759V))	6	0.001	10	0.002	2	0.002	10	0.002									9	0.001	7	0.001			1334	0.105	10	0.002			13	0.002	47	0.002	19	0.003	19	0.001	10	0.001			27	0.002					20	0.003	14	0.001	12	0.002	11	0.001			4	0.001	13	0.001	12	0.001	138	0.005					16	0.002	15	0.001					27	0.002	73	0.003	26	0.125	0.025	0.15
8541		C8541A|(ORF1ab_polyprotein:C8276A(A2759E))|(ORF1a_polyprotein:C8276A(A2759E))	13	0.002	16	0.004	6	0.005	52	0.008	16	0.002	65	0.004	18	0.003	8	0.003	18	0.003	35	0.006	66	0.01	49	0.004	39	0.007	28	0.005	56	0.008	195	0.007	39	0.007	46	0.003	38	0.006			69	0.006			23	0.004	58	0.008	35	0.003	27	0.004	35	0.004	21	0.003	11	0.004	46	0.004	44	0.005	189	0.006	23	0.004	3	0.25	43	0.005	69	0.005					81	0.006	184	0.008	36	0.097	0.329	0.426
8542		A8542T|(ORF1ab_polyprotein:A8277T(A2759A))|(ORF1a_polyprotein:A8277T(A2759A))					2	0.002	9	0.001											7	0.001	18	0.003	14	0.001	8	0.002					41	0.001	9	0.002							22	0.002					22	0.003					15	0.002					11	0.001			36	0.001					10	0.001	17	0.001					15	0.001	34	0.002	17	0.013	0.014	0.027
8542		A8542C|(ORF1ab_polyprotein:A8277C(A2759A))|(ORF1a_polyprotein:A8277C(A2759A))	7	0.001	5	0.001	4	0.004	8	0.001									14	0.002			7	0.001	14	0.001	6	0.001	11	0.002	14	0.002	41	0.001	11	0.002							18	0.002					16	0.002			8	0.001	10	0.001					15	0.001	18	0.002	88	0.003	6	0.001					16	0.001							69	0.003	22	0.019	0.017	0.036
8543		C8543T|(ORF1ab_polyprotein:C8278T(L2760F))|(ORF1a_polyprotein:C8278T(L2760F))			8	0.002	2	0.002	12	0.002	9	0.001	23	0.001	8	0.002			11	0.002	11	0.002	24	0.004	33	0.003	18	0.003	14	0.002	19	0.003	75	0.003	11	0.002			16	0.002			36	0.003					34	0.005	15	0.001	18	0.003	13	0.001	9	0.001			20	0.002	14	0.002	37	0.001	7	0.001			18	0.002	30	0.002					34	0.003	51	0.002	30	0.036	0.029	0.065
8543		C8543A|(ORF1ab_polyprotein:C8278A(L2760I))|(ORF1a_polyprotein:C8278A(L2760I))	11	0.002	11	0.003	9	0.008	28	0.004	19	0.002	58	0.004	18	0.003	15	0.005	36	0.006	23	0.004	51	0.007	61	0.005	25	0.005	37	0.006	34	0.005	154	0.005	36	0.006	38	0.002	32	0.005			67	0.006			19	0.003	63	0.009	34	0.002	16	0.003	34	0.004	15	0.002	8	0.003	47	0.004	46	0.006	192	0.007	17	0.003			48	0.005	49	0.004					76	0.006	236	0.011	35	0.087	0.078	0.165
8544		T8544C|(ORF1ab_polyprotein:T8279C(L2760P))|(ORF1a_polyprotein:T8279C(L2760P))					2	0.002	10	0.002			20	0.001	6	0.001							7	0.001	26	0.002	6	0.001			12	0.002			8	0.001	17	0.001	14	0.002			30	0.003					9	0.001					9	0.001							16	0.002	42	0.001	7	0.001											19	0.001	54	0.002	19	0.016	0.012	0.028
8544		T8544A|(ORF1ab_polyprotein:T8279A(L2760H))|(ORF1a_polyprotein:T8279A(L2760H))	8	0.002	5	0.001			9	0.001													13	0.002	23	0.002	9	0.002	17	0.003	12	0.002	51	0.002	11	0.002			14	0.002			34	0.003					22	0.003	16	0.001					8	0.001	4	0.001	15	0.001	14	0.002	42	0.001					15	0.002	16	0.001					28	0.002	62	0.003	23	0.021	0.021	0.042
8544		T8544G|(ORF1ab_polyprotein:T8279G(L2760R))|(ORF1a_polyprotein:T8279G(L2760R))	6	0.001	12	0.003	2	0.002	8	0.001	13	0.002	31	0.002	8	0.002	4	0.001	19	0.003	8	0.001	9	0.001	38	0.003			14	0.002	11	0.002	62	0.002	16	0.003	24	0.001	10	0.001			51	0.005			9	0.001	23	0.003	25	0.002	7	0.001	21	0.002	14	0.002			33	0.003	18	0.002	113	0.004	6	0.001			23	0.003	21	0.002					22	0.002	123	0.006	33	0.033	0.039	0.072
8545		T8545A|(ORF1ab_polyprotein:T8280A(L2760L))|(ORF1a_polyprotein:T8280A(L2760L))			6	0.001	2	0.002	13	0.002	12	0.001	20	0.001					11	0.002			14	0.002	16	0.001	8	0.002	10	0.002	15	0.002	49	0.002	14	0.003			13	0.002			24	0.002					20	0.003			10	0.002	9	0.001	7	0.001	7	0.002	20	0.002	17	0.002	69	0.002	7	0.001			19	0.002	22	0.002					17	0.001	60	0.003	28	0.025	0.026	0.051
8545		T8545G|(ORF1ab_polyprotein:T8280G(L2760L))|(ORF1a_polyprotein:T8280G(L2760L))	6	0.001	9	0.002			18	0.003	11	0.001	17	0.001	7	0.001	6	0.002	14	0.002			21	0.003	24	0.002	13	0.002	15	0.003	23	0.003	76	0.003	12	0.002	23	0.001	17	0.003			42	0.004			10	0.002	23	0.003	17	0.001	15	0.002	18	0.002	15	0.002	11	0.004	22	0.002	17	0.002	120	0.004	6	0.001			21	0.002	20	0.002					38	0.003	140	0.006	33	0.035	0.042	0.077
8546		A8546T|(ORF1ab_polyprotein:A8281T(K2761*))|(ORF1a_polyprotein:A8281T(K2761*))							9	0.001							5	0.002			11	0.002	11	0.002	13	0.001	8	0.002	9	0.002	8	0.001	41	0.001									18	0.002					11	0.002			8	0.001					3	0.001					34	0.001							16	0.001					17	0.001	31	0.001	17	0.014	0.01	0.024
8546		A8546C|(ORF1ab_polyprotein:A8281C(K2761Q))|(ORF1a_polyprotein:A8281C(K2761Q))			9	0.002	7	0.006					25	0.002	6	0.001			10	0.002	14	0.002	7	0.001	16	0.001	8	0.002	8	0.001	10	0.001	37	0.001	13	0.002			8	0.001			20	0.002					19	0.003			15	0.002	13	0.001			5	0.002	15	0.001	9	0.001	90	0.003					14	0.002	24	0.002					16	0.001	91	0.004	26	0.025	0.024	0.049
8547		A8547T|(ORF1ab_polyprotein:A8282T(K2761M))|(ORF1a_polyprotein:A8282T(K2761M))					3	0.003											9	0.001			11	0.002			6	0.001	9	0.002	12	0.002	43	0.001	12	0.002			12	0.002			24	0.002					12	0.002			11	0.002	15	0.002					15	0.001	14	0.002			11	0.002			15	0.002	23	0.002					16	0.001	37	0.002	20	0.016	0.02	0.036
8547		A8547C|(ORF1ab_polyprotein:A8282C(K2761T))|(ORF1a_polyprotein:A8282C(K2761T))	8	0.002	9	0.002	4	0.004	14	0.002			22	0.001	9	0.002			20	0.003	11	0.002	14	0.002	13	0.001	8	0.002	12	0.002	14	0.002	50	0.002	15	0.003	19	0.001					33	0.003			12	0.002	11	0.002	23	0.002	15	0.002	13	0.001	11	0.002	4	0.001	16	0.002	19	0.002	110	0.004	6	0.001			16	0.002	24	0.002					18	0.001	123	0.006	32	0.033	0.035	0.068
8548		G8548A|(ORF1ab_polyprotein:G8283A(K2761K))|(ORF1a_polyprotein:G8283A(K2761K))			10	0.002	4	0.004	9	0.001	9	0.001							9	0.001	7	0.001	9	0.001	30	0.002	15	0.003	14	0.002	11	0.002	46	0.002	13	0.002	19	0.001					13	0.001					14	0.002	17	0.001			13	0.001					12	0.001	15	0.002	49	0.002	7	0.001			18	0.002	16	0.001					19	0.001	43	0.002	26	0.025	0.017	0.042
8548		G8548T|(ORF1ab_polyprotein:G8283T(K2761N))|(ORF1a_polyprotein:G8283T(K2761N))			10	0.002			13	0.002	15	0.002	38	0.002	10	0.002	10	0.003	25	0.004	15	0.002	29	0.004	34	0.003	14	0.003	18	0.003	20	0.003	113	0.004	28	0.005	21	0.001	23	0.003			38	0.003			10	0.002	39	0.006	25	0.002	21	0.003	25	0.003	14	0.002	5	0.002	38	0.004	25	0.003	124	0.004	9	0.002			36	0.004	33	0.003					69	0.005	127	0.006	33	0.048	0.054	0.102
8549		G8549A|(ORF1ab_polyprotein:G8284A(G2762S))|(ORF1a_polyprotein:G8284A(G2762S))			5	0.001	6	0.005	11	0.002	11	0.001	28	0.002	6	0.001			13	0.002	8	0.001	13	0.002	21	0.002	8	0.002	11	0.002	14	0.002	75	0.003	16	0.003	18	0.001	12	0.002			26	0.002			8	0.001	24	0.003			14	0.002			9	0.001			27	0.003	26	0.003	62	0.002	6	0.001			32	0.004	21	0.002					36	0.003	63	0.003	30	0.034	0.03	0.064
8549		G8549T|(ORF1ab_polyprotein:G8284T(G2762C))|(ORF1a_polyprotein:G8284T(G2762C))	17	0.003	9	0.002	7	0.006	19	0.003	11	0.001	42	0.003	13	0.003	5	0.002	29	0.005	19	0.003	29	0.004	24	0.002	21	0.004	24	0.004	36	0.005	107	0.004	32	0.006	34	0.002	27	0.004			48	0.004			12	0.002	39	0.006	34	0.002	22	0.004	34	0.004	23	0.003	6	0.002	41	0.004	30	0.004	119	0.004	9	0.002			37	0.004	41	0.003					59	0.005	133	0.006	35	0.066	0.059	0.125
8550		G8550A|(ORF1ab_polyprotein:G8285A(G2762D))|(ORF1a_polyprotein:G8285A(G2762D))			8	0.002	6	0.005	14	0.002					12	0.002	4	0.001	11	0.002	8	0.001	12	0.002	16	0.001	11	0.002	11	0.002	15	0.002	55	0.002	11	0.002			12	0.002			24	0.002					21	0.003	18	0.001	7	0.001	13	0.001	7	0.001	6	0.002	16	0.002	14	0.002	61	0.002	13	0.002			9	0.001	19	0.002					21	0.002	53	0.002	30	0.03	0.026	0.056
8550		G8550T|(ORF1ab_polyprotein:G8285T(G2762V))|(ORF1a_polyprotein:G8285T(G2762V))	11	0.002	10	0.002	6	0.005	23	0.004	20	0.002	43	0.003	16	0.003	4	0.001	34	0.006	26	0.004	28	0.004	39	0.003	24	0.005	21	0.004	23	0.003	110	0.004	24	0.004	45	0.003	16	0.002			60	0.006			16	0.003	37	0.005	38	0.003	21	0.003	46	0.005	20	0.003	9	0.003	41	0.004	40	0.005	116	0.004	15	0.003			31	0.003	28	0.002					44	0.003	167	0.008	35	0.064	0.063	0.127
8551		T8551C|(ORF1ab_polyprotein:T8286C(G2762G))|(ORF1a_polyprotein:T8286C(G2762G))			8	0.002			8	0.001			23	0.001					11	0.002			9	0.001	16	0.001	6	0.001	10	0.002	13	0.002	38	0.001	12	0.002			14	0.002			22	0.002					10	0.001									4	0.001	12	0.001	12	0.001	60	0.002							17	0.001					16	0.001	44	0.002	21	0.018	0.012	0.03
8551		T8551A|(ORF1ab_polyprotein:T8286A(G2762G))|(ORF1a_polyprotein:T8286A(G2762G))	7	0.001	7	0.002			16	0.003	11	0.001	18	0.001	6	0.001			17	0.003	16	0.003	20	0.003	30	0.002	14	0.003	14	0.002	25	0.004	80	0.003	16	0.003	25	0.001	18	0.003			42	0.004			9	0.001	32	0.005	17	0.001	8	0.001	22	0.002			4	0.001	35	0.003	19	0.002	103	0.004	14	0.003			20	0.002	18	0.001					34	0.003	125	0.006	32	0.039	0.039	0.078
8551		T8551G|(ORF1ab_polyprotein:T8286G(G2762G))|(ORF1a_polyprotein:T8286G(G2762G))	6	0.001	11	0.003	4	0.004	14	0.002			32	0.002	14	0.003	8	0.003	17	0.003	10	0.002	19	0.003	49	0.004	18	0.003	11	0.002	16	0.002	70	0.002	18	0.003	31	0.002	10	0.001			53	0.005					22	0.003	22	0.002	14	0.002	22	0.002	10	0.001	9	0.003	21	0.002	15	0.002	147	0.005					24	0.003	32	0.003					31	0.002	130	0.006	32	0.045	0.041	0.086
8552		G8552-8552del|(ORF1ab_polyprotein:8287-8287del(2763fs))|(ORF1a_polyprotein:8287-8287del(2763fs))																																																																					637	0.071											1	0	0.071	0.071
8552		G8552A|(ORF1ab_polyprotein:G8287A(G2763S))|(ORF1a_polyprotein:G8287A(G2763S))	9	0.002	9	0.002	5	0.004	11	0.002	16	0.002	35	0.002	10	0.002	4	0.001	14	0.002	16	0.003	22	0.003	34	0.003	12	0.002	14	0.002	34	0.005	98	0.003	21	0.004	25	0.001	30	0.004			45	0.004			8	0.001	20	0.003	32	0.002	10	0.002	22	0.002	16	0.002	8	0.003	34	0.003	23	0.003	76	0.003	16	0.003			33	0.004	50	0.004					51	0.004	88	0.004	35	0.049	0.047	0.096
8552		G8552T|(ORF1ab_polyprotein:G8287T(G2763C))|(ORF1a_polyprotein:G8287T(G2763C))	12	0.002	12	0.003	11	0.01	27	0.004	14	0.002	60	0.004	17	0.003	6	0.002	36	0.006	16	0.003	30	0.004	51	0.004	28	0.005	25	0.004	38	0.006	132	0.004	33	0.006	31	0.002	39	0.006			63	0.006			11	0.002	41	0.006	53	0.004	24	0.004	41	0.005	20	0.003	9	0.003	48	0.005	40	0.005	153	0.005	2513	0.474			50	0.006	36	0.003					74	0.006	182	0.008	35	0.08	0.545	0.625
8553		G8553A|(ORF1ab_polyprotein:G8288A(G2763D))|(ORF1a_polyprotein:G8288A(G2763D))					3	0.003											12	0.002			11	0.002					10	0.002			34	0.001	6	0.001			7	0.001			16	0.001					12	0.002			8	0.001			7	0.001			12	0.001	15	0.002	46	0.002					16	0.002	15	0.001					21	0.002	28	0.001	18	0.012	0.016	0.028
8553		G8553T|(ORF1ab_polyprotein:G8288T(G2763V))|(ORF1a_polyprotein:G8288T(G2763V))			14	0.003	5	0.004	22	0.004	23	0.003	56	0.003	16	0.003	7	0.002	20	0.003	30	0.005	33	0.005	31	0.002	14	0.003	27	0.005	30	0.004	108	0.004	20	0.004	35	0.002	26	0.004			61	0.006			9	0.001	34	0.005	37	0.003	15	0.002	35	0.004	16	0.002	9	0.003	38	0.004	38	0.005	120	0.004			2	0.167	30	0.003	33	0.003					58	0.005	112	0.005	34	0.063	0.222	0.285
8554		T8554A|(ORF1ab_polyprotein:T8289A(G2763G))|(ORF1a_polyprotein:T8289A(G2763G))	6	0.001	6	0.001	2	0.002	12	0.002			17	0.001	8	0.002			9	0.001			18	0.003	20	0.002	13	0.002	11	0.002	12	0.002	49	0.002	11	0.002			15	0.002			22	0.002					13	0.002			11	0.002					4	0.001	11	0.001	14	0.002	89	0.003					15	0.002							18	0.001	74	0.003	25	0.027	0.019	0.046
8554		T8554G|(ORF1ab_polyprotein:T8289G(G2763G))|(ORF1a_polyprotein:T8289G(G2763G))					3	0.003	13	0.002	12	0.001			8	0.002			9	0.001	8	0.001	10	0.001	31	0.002	9	0.002	11	0.002	14	0.002	46	0.002	15	0.003			10	0.001			34	0.003			10	0.002	25	0.004			10	0.002	14	0.002	10	0.001	5	0.002	16	0.002	16	0.002	153	0.005					20	0.002	15	0.001					26	0.002	114	0.005	28	0.025	0.035	0.06
8555		A8555C|(ORF1ab_polyprotein:A8290C(K2764Q))|(ORF1a_polyprotein:A8290C(K2764Q))			7	0.002	2	0.002													7	0.001	8	0.001	13	0.001			6	0.001			30	0.001					7	0.001			14	0.001					11	0.002			7	0.001	9	0.001			3	0.001					62	0.002					10	0.001							13	0.001	73	0.003	17	0.01	0.013	0.023
8555		A8555T|(ORF1ab_polyprotein:A8290T(K2764*))|(ORF1a_polyprotein:A8290T(K2764*))					3	0.003	7	0.001			20	0.001					10	0.002	9	0.001	12	0.002	23	0.002	19	0.004	12	0.002	20	0.003	52	0.002	18	0.003			22	0.003			25	0.002			8	0.001	16	0.002					16	0.002	9	0.001	4	0.001	20	0.002	15	0.002	51	0.002	10	0.002			29	0.003	20	0.002					21	0.002	42	0.002	27	0.029	0.026	0.055
8556		A8556C|(ORF1ab_polyprotein:A8291C(K2764T))|(ORF1a_polyprotein:A8291C(K2764T))					2	0.002					25	0.002	6	0.001			15	0.002	7	0.001			19	0.001			12	0.002	10	0.001	31	0.001	6	0.001							13	0.001			7	0.001	8	0.001	19	0.001	9	0.001	10	0.001	8	0.001			14	0.001	9	0.001	98	0.003					13	0.001							14	0.001	93	0.004	23	0.014	0.018	0.032
8556		A8556T|(ORF1ab_polyprotein:A8291T(K2764I))|(ORF1a_polyprotein:A8291T(K2764I))			8	0.002	3	0.003	8	0.001			24	0.001					9	0.001	11	0.002	12	0.002	14	0.001	6	0.001	14	0.002	11	0.002	46	0.002	10	0.002			19	0.003			26	0.002			7	0.001	14	0.002					14	0.002	7	0.001					20	0.002			8	0.002			13	0.001	20	0.002					31	0.002	59	0.003	25	0.025	0.02	0.045
8557		A8557T|(ORF1ab_polyprotein:A8292T(K2764N))|(ORF1a_polyprotein:A8292T(K2764N))			8	0.002			12	0.002	9	0.001	22	0.001	8	0.002			11	0.002			9	0.001	15	0.001	6	0.001	9	0.002	10	0.001	39	0.001	15	0.003	18	0.001	13	0.002			25	0.002			8	0.001	13	0.002	15	0.001			19	0.002	10	0.001	7	0.002	18	0.002	12	0.001	57	0.002					14	0.002	19	0.002					16	0.001	55	0.003	29	0.023	0.024	0.047
8557		A8557C|(ORF1ab_polyprotein:A8292C(K2764N))|(ORF1a_polyprotein:A8292C(K2764N))	12	0.002	5	0.001	3	0.003	10	0.002			20	0.001	8	0.002			17	0.003	14	0.002	8	0.001	14	0.001	7	0.001	15	0.003	12	0.002	44	0.001	13	0.002			7	0.001			24	0.002			8	0.001	14	0.002	16	0.001	11	0.002	23	0.003	11	0.002	6	0.002	15	0.001	12	0.001	94	0.003					13	0.001	23	0.002					18	0.001	99	0.005	31	0.028	0.029	0.057
8558		A8558G|(ORF1ab_polyprotein:A8293G(I2765V))|(ORF1a_polyprotein:A8293G(I2765V))			6	0.001	3	0.003	9	0.001									13	0.002			9	0.001					8	0.001	15	0.002	42	0.001	8	0.001			10	0.001			15	0.001					9	0.001					13	0.001			4	0.001	17	0.002	10	0.001	65	0.002					12	0.001							17	0.001	47	0.002	20	0.014	0.013	0.027
8558		A8558T|(ORF1ab_polyprotein:A8293T(I2765F))|(ORF1a_polyprotein:A8293T(I2765F))	8	0.002	5	0.001	2	0.002	18	0.003	13	0.002	29	0.002					28	0.005	14	0.002	25	0.004	31	0.002	9	0.002	14	0.002	16	0.002	58	0.002	19	0.003	28	0.002	10	0.001			29	0.003			14	0.002	28	0.004	16	0.001	14	0.002	22	0.002	13	0.002	3	0.001	23	0.002	23	0.003	78	0.003	7	0.001			23	0.003	14	0.001					19	0.001	73	0.003	33	0.039	0.034	0.073
8558		A8558C|(ORF1ab_polyprotein:A8293C(I2765L))|(ORF1a_polyprotein:A8293C(I2765L))			9	0.002	3	0.003			9	0.001	27	0.002	7	0.001	5	0.002	191	0.031	11	0.002	18	0.003	19	0.001	9	0.002	8	0.001	11	0.002	63	0.002	16	0.003			7	0.001			25	0.002					19	0.003	14	0.001	11	0.002	23	0.003	16	0.002	6	0.002	13	0.001			114	0.004					13	0.001	19	0.002					21	0.002	119	0.005	29	0.059	0.03	0.089
8559		T8559A|(ORF1ab_polyprotein:T8294A(I2765N))|(ORF1a_polyprotein:T8294A(I2765N))													6	0.001			7	0.001	7	0.001	10	0.001							7	0.001			9	0.002							18	0.002					8	0.001					11	0.001					17	0.002			36	0.001	8	0.002			15	0.002							17	0.001	30	0.001	15	0.007	0.013	0.02
8559		T8559G|(ORF1ab_polyprotein:T8294G(I2765S))|(ORF1a_polyprotein:T8294G(I2765S))	6	0.001	5	0.001	2	0.002	8	0.001					7	0.001					11	0.002	16	0.002	21	0.002	8	0.002	15	0.003	11	0.002	42	0.001	17	0.003			8	0.001			28	0.003					15	0.002	17	0.001			12	0.001	7	0.001	3	0.001	16	0.002	13	0.002	82	0.003					18	0.002	16	0.001					21	0.002	62	0.003	27	0.024	0.024	0.048
8560		T8560A|(ORF1ab_polyprotein:T8295A(I2765I))|(ORF1a_polyprotein:T8295A(I2765I))							11	0.002													11	0.002					8	0.001	14	0.002			9	0.002			8	0.001			17	0.002											10	0.001			3	0.001	14	0.001			35	0.001					9	0.001	16	0.001							23	0.001	14	0.01	0.009	0.019
8560		T8560G|(ORF1ab_polyprotein:T8295G(I2765M))|(ORF1a_polyprotein:T8295G(I2765M))			12	0.003	2	0.002	8	0.001	9	0.001	30	0.002	13	0.003			10	0.002	14	0.002	18	0.003	30	0.002	7	0.001	10	0.002	25	0.004	63	0.002	13	0.002	18	0.001	17	0.003			42	0.004			8	0.001	24	0.003	27	0.002	14	0.002	18	0.002			4	0.001	21	0.002	22	0.003	116	0.004	12	0.002			19	0.002	24	0.002					26	0.002	110	0.005	32	0.036	0.037	0.073
8561		G8561A|(ORF1ab_polyprotein:G8296A(V2766I))|(ORF1a_polyprotein:G8296A(V2766I))			10	0.002			9	0.001									7	0.001			14	0.002	22	0.002	6	0.001	12	0.002	17	0.002	40	0.001	11	0.002			14	0.002			22	0.002			7	0.001	18	0.003					14	0.002					14	0.001	20	0.002	49	0.002					10	0.001	22	0.002					23	0.002	49	0.002	22	0.018	0.02	0.038
8561		G8561T|(ORF1ab_polyprotein:G8296T(V2766F))|(ORF1a_polyprotein:G8296T(V2766F))	13	0.002	7	0.002	7	0.006	16	0.003	14	0.002	45	0.003	6	0.001	6	0.002	16	0.003	18	0.003	23	0.003	48	0.004	24	0.005	33	0.006	31	0.004	90	0.003	22	0.004	32	0.002	24	0.004			41	0.004			15	0.002	29	0.004	29	0.002	21	0.003	19	0.002	18	0.003	6	0.002	39	0.004	27	0.003	162	0.006	8	0.002			32	0.004	27	0.002					46	0.004	131	0.006	35	0.062	0.053	0.115
8562		T8562A|(ORF1ab_polyprotein:T8297A(V2766D))|(ORF1a_polyprotein:T8297A(V2766D))	8	0.002	9	0.002			22	0.004	15	0.002	18	0.001	11	0.002			13	0.002	10	0.002	17	0.002	32	0.003	15	0.003	16	0.003	22	0.003	85	0.003	20	0.004			16	0.002			49	0.004					34	0.005			13	0.002	21	0.002			9	0.003	36	0.003	23	0.003	94	0.003	8	0.002			30	0.003	16	0.001					42	0.003	88	0.004	29	0.04	0.038	0.078
8562		T8562G|(ORF1ab_polyprotein:T8297G(V2766G))|(ORF1a_polyprotein:T8297G(V2766G))	12	0.002	12	0.003	6	0.005	17	0.003	9	0.001	34	0.002	16	0.003	7	0.002	28	0.005	13	0.002	27	0.004	35	0.003	14	0.003	25	0.004	27	0.004	94	0.003	27	0.005	32	0.002	27	0.004			46	0.004					37	0.005	15	0.001	14	0.002	26	0.003	14	0.002	3	0.001	29	0.003	28	0.003	168	0.006	11	0.002			28	0.003	25	0.002					35	0.003	112	0.005	34	0.06	0.045	0.105
8563		T8563G|(ORF1ab_polyprotein:T8298G(V2766V))|(ORF1a_polyprotein:T8298G(V2766V))							11	0.002			20	0.001	6	0.001			17	0.003	11	0.002	7	0.001					9	0.002	9	0.001	42	0.001	14	0.003			13	0.002			21	0.002			8	0.001	15	0.002	15	0.001	9	0.001	13	0.001	10	0.001	6	0.002	14	0.001	18	0.002	97	0.003	7	0.001			10	0.001	13	0.001					16	0.001	109	0.005	27	0.019	0.026	0.045
8563		T8563A|(ORF1ab_polyprotein:T8298A(V2766V))|(ORF1a_polyprotein:T8298A(V2766V))	6	0.001					8	0.001									12	0.002	12	0.002	7	0.001	23	0.002	7	0.001	14	0.002	12	0.002	55	0.002	6	0.001	20	0.001	15	0.002			43	0.004					21	0.003	15	0.001			12	0.001			7	0.002	27	0.003	17	0.002	66	0.002					15	0.002	16	0.001					35	0.003	85	0.004	25	0.02	0.028	0.048
8564		A8564T|(ORF1ab_polyprotein:A8299T(N2767Y))|(ORF1a_polyprotein:A8299T(N2767Y))			9	0.002			15	0.002			27	0.002	11	0.002			9	0.001	15	0.002	19	0.003	32	0.003	16	0.003	16	0.003	20	0.003	59	0.002	16	0.003	18	0.001	21	0.003			39	0.004			8	0.001	26	0.004	25	0.002	16	0.003	20	0.002	13	0.002	7	0.002	30	0.003	22	0.003	102	0.003	9	0.002			26	0.003	32	0.003					38	0.003	110	0.005	31	0.035	0.045	0.08
8564		A8564G|(ORF1ab_polyprotein:A8299G(N2767D))|(ORF1a_polyprotein:A8299G(N2767D))			7	0.002	2	0.002					18	0.001			4	0.001	336	0.055					14	0.001	8	0.002	9	0.002	9	0.001	44	0.001	8	0.001							26	0.002					11	0.002			7	0.001	12	0.001	9	0.001	5	0.002	11	0.001	11	0.001	50	0.002					16	0.002							14	0.001	66	0.003	23	0.069	0.019	0.088
8564		A8564C|(ORF1ab_polyprotein:A8299C(N2767H))|(ORF1a_polyprotein:A8299C(N2767H))	7	0.001					8	0.001			26	0.002	10	0.002			15	0.002	11	0.002	7	0.001	26	0.002	11	0.002	10	0.002	21	0.003	59	0.002	10	0.002			13	0.002			34	0.003			14	0.002	24	0.003	18	0.001	9	0.001	11	0.001							18	0.002	119	0.004	8	0.002	2	0.167	14	0.002	19	0.002					18	0.001	114	0.005	28	0.026	0.196	0.222
8565		A8565G|(ORF1ab_polyprotein:A8300G(N2767S))|(ORF1a_polyprotein:A8300G(N2767S))																	7	0.001									7	0.001	12	0.002			9	0.002							13	0.001					9	0.001					10	0.001	7	0.001			11	0.001			41	0.001					12	0.001	14	0.001					15	0.001	31	0.001	14	0.006	0.01	0.016
8565		A8565C|(ORF1ab_polyprotein:A8300C(N2767T))|(ORF1a_polyprotein:A8300C(N2767T))	12	0.002	11	0.003			10	0.002	10	0.001	32	0.002	12	0.002			15	0.002	14	0.002	20	0.003	28	0.002	9	0.002	11	0.002	16	0.002	54	0.002	11	0.002			9	0.001			25	0.002					15	0.002	22	0.002	13	0.002	17	0.002	11	0.002	3	0.001	18	0.002	17	0.002	94	0.003	6	0.001			14	0.002	13	0.001					27	0.002	99	0.005	31	0.032	0.031	0.063
8565		A8565T|(ORF1ab_polyprotein:A8300T(N2767I))|(ORF1a_polyprotein:A8300T(N2767I))	7	0.001	11	0.003	3	0.003	24	0.004	15	0.002	52	0.003	13	0.003	8	0.003	20	0.003	20	0.003	16	0.002	39	0.003	22	0.004	13	0.002	26	0.004	103	0.004	22	0.004	38	0.002	39	0.006			60	0.006			13	0.002	33	0.005	36	0.003	15	0.002	28	0.003	17	0.002	7	0.002	40	0.004	45	0.006	100	0.003	10	0.002			46	0.005	51	0.004					42	0.003	111	0.005	35	0.059	0.057	0.116
8566		T8566A|(ORF1ab_polyprotein:T8301A(N2767K))|(ORF1a_polyprotein:T8301A(N2767K))			7	0.002			8	0.001													11	0.002			9	0.002			7	0.001	33	0.001	11	0.002							26	0.002					19	0.003							7	0.001	3	0.001	17	0.002	14	0.002	58	0.002					11	0.001	15	0.001					15	0.001	46	0.002	18	0.011	0.018	0.029
8566		T8566G|(ORF1ab_polyprotein:T8301G(N2767K))|(ORF1a_polyprotein:T8301G(N2767K))	6	0.001	8	0.002			12	0.002	10	0.001	21	0.001	8	0.002			14	0.002	11	0.002	27	0.004	19	0.001	10	0.002	10	0.002	17	0.002	53	0.002	22	0.004	18	0.001	15	0.002			31	0.003			7	0.001	16	0.002	14	0.001	11	0.002			10	0.001	6	0.002	18	0.002	9	0.001	98	0.003					16	0.002	17	0.001					21	0.002	102	0.005	31	0.033	0.028	0.061
8567		A8567G|(ORF1ab_polyprotein:A8302G(N2768D))|(ORF1a_polyprotein:A8302G(N2768D))	7	0.001					8	0.001					7	0.001			12	0.002	7	0.001	9	0.001	27	0.002	13	0.002	13	0.002	14	0.002	41	0.001	19	0.003			13	0.002			27	0.002					18	0.003	15	0.001	8	0.001	19	0.002	9	0.001			14	0.001	15	0.002	73	0.003					11	0.001	23	0.002					20	0.002	86	0.004	26	0.021	0.025	0.046
8567		A8567C|(ORF1ab_polyprotein:A8302C(N2768H))|(ORF1a_polyprotein:A8302C(N2768H))			13	0.003	4	0.004	15	0.002	12	0.001	41	0.003	7	0.001	4	0.001	22	0.004	10	0.002	26	0.004	39	0.003	22	0.004	18	0.003	15	0.002	65	0.002	15	0.003	22	0.001	15	0.002			36	0.003			11	0.002	25	0.004	37	0.003	13	0.002	24	0.003	16	0.002	7	0.002	20	0.002	23	0.003	151	0.005	12	0.002			24	0.003	30	0.002					35	0.003	135	0.006	34	0.045	0.047	0.092
8567		A8567T|(ORF1ab_polyprotein:A8302T(N2768Y))|(ORF1a_polyprotein:A8302T(N2768Y))	16	0.003	10	0.002	4	0.004	23	0.004	12	0.001	50	0.003	7	0.001	7	0.002	23	0.004	20	0.003	40	0.006	49	0.004	33	0.006	34	0.006	41	0.006	144	0.005	36	0.006	37	0.002	41	0.006			52	0.005			12	0.002	33	0.005	32	0.002	26	0.004	36	0.004	22	0.003	5	0.002	50	0.005	49	0.006	148	0.005	27	0.005			54	0.006	47	0.004					59	0.005	136	0.006	35	0.074	0.069	0.143
8568		A8568G|(ORF1ab_polyprotein:A8303G(N2768S))|(ORF1a_polyprotein:A8303G(N2768S))							8	0.001					6	0.001			11	0.002	8	0.001					7	0.001			8	0.001	44	0.001	7	0.001			8	0.001			23	0.002					11	0.002					10	0.001					12	0.001	11	0.001	48	0.002					15	0.002	15	0.001					15	0.001	45	0.002	19	0.01	0.015	0.025
8568		A8568T|(ORF1ab_polyprotein:A8303T(N2768I))|(ORF1a_polyprotein:A8303T(N2768I))	10	0.002	19	0.005	7	0.006	21	0.003	20	0.002	44	0.003	15	0.003	5	0.002	18	0.003	19	0.003	29	0.004	48	0.004	21	0.004	25	0.004	29	0.004	87	0.003	25	0.004	38	0.002	26	0.004			68	0.006			16	0.003	28	0.004	19	0.001	16	0.003	33	0.004	8	0.001	11	0.004	47	0.004	34	0.004	123	0.004	19	0.004			39	0.004	38	0.003					44	0.003	107	0.005	35	0.065	0.057	0.122
8568		A8568C|(ORF1ab_polyprotein:A8303C(N2768T))|(ORF1a_polyprotein:A8303C(N2768T))	7	0.001	6	0.001	5	0.004	11	0.002			26	0.002	10	0.002			19	0.003	16	0.003	18	0.003	13	0.001	8	0.002	10	0.002	12	0.002	53	0.002	16	0.003			15	0.002			26	0.002			7	0.001	20	0.003	21	0.002	13	0.002	27	0.003	12	0.002	5	0.002	11	0.001	14	0.002	117	0.004			2	0.167	13	0.001	26	0.002					19	0.001	115	0.005	32	0.035	0.2	0.235
8569		T8569A|(ORF1ab_polyprotein:T8304A(N2768K))|(ORF1a_polyprotein:T8304A(N2768K))					2	0.002	10	0.002	10	0.001	18	0.001	7	0.001			10	0.002	9	0.001	14	0.002	18	0.001	8	0.002	13	0.002	10	0.001	43	0.001	7	0.001	17	0.001	11	0.002			32	0.003					16	0.002			13	0.002	15	0.002					11	0.001	12	0.001	73	0.003	9	0.002			10	0.001	23	0.002					17	0.001	51	0.002	28	0.023	0.022	0.045
8569		T8569G|(ORF1ab_polyprotein:T8304G(N2768K))|(ORF1a_polyprotein:T8304G(N2768K))			9	0.002	3	0.003			15	0.002	26	0.002	8	0.002	6	0.002	19	0.003	11	0.002	15	0.002	19	0.001	8	0.002	7	0.001	17	0.002	47	0.002	13	0.002	20	0.001	18	0.003			29	0.003					12	0.002	16	0.001	8	0.001	11	0.001	7	0.001			14	0.001	16	0.002	92	0.003	9	0.002	3	0.25	13	0.001	14	0.001					19	0.001	92	0.004	32	0.034	0.274	0.308
8570		T8570A|(ORF1ab_polyprotein:T8305A(W2769R))|(ORF1a_polyprotein:T8305A(W2769R))	7	0.001			3	0.003	10	0.002			21	0.001	10	0.002			9	0.001			9	0.001	21	0.002			6	0.001	7	0.001	44	0.001	8	0.001			10	0.001			14	0.001					14	0.002							7	0.001			19	0.002			61	0.002	6	0.001			12	0.001	16	0.001					17	0.001	61	0.003	23	0.018	0.015	0.033
8570		T8570G|(ORF1ab_polyprotein:T8305G(W2769G))|(ORF1a_polyprotein:T8305G(W2769G))	8	0.002	9	0.002			21	0.003	22	0.003	42	0.003	17	0.003	8	0.003	25	0.004	16	0.003	28	0.004	47	0.004	14	0.003	19	0.003	15	0.002	88	0.003	29	0.005	35	0.002	16	0.002			58	0.005			17	0.003	38	0.005	29	0.002	17	0.003	25	0.003	9	0.001	7	0.002	30	0.003	27	0.003	194	0.007	10	0.002			19	0.002	27	0.002					42	0.003	151	0.007	34	0.054	0.053	0.107
8571		G8571A|(ORF1ab_polyprotein:G8306A(W2769*))|(ORF1a_polyprotein:G8306A(W2769*))			6	0.001	3	0.003	9	0.001	12	0.001	17	0.001	6	0.001			7	0.001			13	0.002	22	0.002	8	0.002	12	0.002	16	0.002	54	0.002	14	0.003			11	0.002			25	0.002					17	0.002	16	0.001			23	0.003	9	0.001	6	0.002	23	0.002	23	0.003	51	0.002					14	0.002	16	0.001					21	0.002	42	0.002	28	0.026	0.025	0.051
8571		G8571T|(ORF1ab_polyprotein:G8306T(W2769L))|(ORF1a_polyprotein:G8306T(W2769L))	18	0.003	17	0.004	7	0.006	41	0.007	15	0.002	60	0.004	7	0.001	7	0.002	23	0.004	20	0.003	36	0.005	45	0.004	29	0.005	27	0.005	44	0.006	156	0.005	26	0.005	36	0.002	40	0.006			49	0.004			19	0.003	40	0.006	38	0.003	23	0.004	46	0.005	13	0.002	4	0.001	57	0.005	56	0.007	198	0.007	17	0.003			49	0.005	55	0.004					73	0.006	219	0.01	35	0.079	0.075	0.154
8572		G8572A|(ORF1ab_polyprotein:G8307A(W2769*))|(ORF1a_polyprotein:G8307A(W2769*))					3	0.003	15	0.002									9	0.001	7	0.001	15	0.002	15	0.001	14	0.003	13	0.002	21	0.003	54	0.002	16	0.003			10	0.001			28	0.003					26	0.004			8	0.001	13	0.001			5	0.002	22	0.002	16	0.002	59	0.002	7	0.001			25	0.003	23	0.002					24	0.002	57	0.003	25	0.024	0.028	0.052
8572		G8572T|(ORF1ab_polyprotein:G8307T(W2769C))|(ORF1a_polyprotein:G8307T(W2769C))	11	0.002	13	0.003	6	0.005	31	0.005	15	0.002	67	0.004	15	0.003	7	0.002	33	0.005	18	0.003	38	0.006	48	0.004	27	0.005	24	0.004	37	0.005	134	0.005	49	0.009	39	0.002	31	0.005			64	0.006			10	0.002	48	0.007	35	0.003	27	0.004	38	0.004	27	0.004	7	0.002	70	0.007	40	0.005	215	0.007	21	0.004			50	0.006	52	0.004					62	0.005	200	0.009	35	0.079	0.079	0.158
8573		T8573A|(ORF1ab_polyprotein:T8308A(L2770M))|(ORF1a_polyprotein:T8308A(L2770M))			5	0.001	4	0.004					17	0.001					10	0.002			16	0.002	15	0.001	7	0.001	7	0.001	18	0.003	35	0.001	8	0.001			11	0.002			18	0.002			7	0.001	31	0.004													14	0.002	50	0.002					13	0.001	16	0.001					20	0.002	55	0.003	21	0.02	0.018	0.038
8573		T8573G|(ORF1ab_polyprotein:T8308G(L2770V))|(ORF1a_polyprotein:T8308G(L2770V))			6	0.001			11	0.002	12	0.001	18	0.001	9	0.002	4	0.001	11	0.002	9	0.001	14	0.002	19	0.001	7	0.001	11	0.002	18	0.003	59	0.002	11	0.002			9	0.001			30	0.003					21	0.003			10	0.002	16	0.002	10	0.001	5	0.002	21	0.002	18	0.002	99	0.003					15	0.002	14	0.001					15	0.001	139	0.006	29	0.025	0.03	0.055
8574		T8574G|(ORF1ab_polyprotein:T8309G(L2770W))|(ORF1a_polyprotein:T8309G(L2770W))											20	0.001	6	0.001			10	0.002	9	0.001	13	0.002	17	0.001	8	0.002	9	0.002	10	0.001	37	0.001	10	0.002			7	0.001			18	0.002					12	0.002	15	0.001	7	0.001	12	0.001			7	0.002	22	0.002	15	0.002	80	0.003	7	0.001			12	0.001	19	0.002					19	0.001	92	0.004	26	0.017	0.025	0.042
8575		G8575A|(ORF1ab_polyprotein:G8310A(L2770L))|(ORF1a_polyprotein:G8310A(L2770L))			5	0.001	2	0.002	13	0.002	10	0.001	25	0.002	6	0.001					11	0.002	18	0.003	27	0.002	12	0.002	10	0.002	22	0.003	62	0.002	23	0.004			18	0.003			35	0.003			8	0.001	20	0.003			11	0.002	22	0.002	7	0.001	4	0.001	38	0.004	34	0.004	91	0.003	10	0.002			28	0.003	26	0.002					50	0.004	85	0.004	30	0.032	0.039	0.071
8575		G8575T|(ORF1ab_polyprotein:G8310T(L2770F))|(ORF1a_polyprotein:G8310T(L2770F))	14	0.003	15	0.004	3	0.003	15	0.002	9	0.001	57	0.004	16	0.003	8	0.003	22	0.004	27	0.004	31	0.005	53	0.004	26	0.005	35	0.006	33	0.005	143	0.005	34	0.006	45	0.003	41	0.006			77	0.007			14	0.002	36	0.005	31	0.002	18	0.003	30	0.003	23	0.003	4	0.001	46	0.004	46	0.006	191	0.007	14	0.003	2	0.167	61	0.007	43	0.003					56	0.004	172	0.008	36	0.076	0.235	0.311
8576		A8576T|(ORF1ab_polyprotein:A8311T(K2771*))|(ORF1a_polyprotein:A8311T(K2771*))																							14	0.001					8	0.001			10	0.002			8	0.001			24	0.002					12	0.002							7	0.001			13	0.001	13	0.002	35	0.001							13	0.001					18	0.001	33	0.002	13	0.005	0.013	0.018
8576		A8576G|(ORF1ab_polyprotein:A8311G(K2771E))|(ORF1a_polyprotein:A8311G(K2771E))			7	0.002							17	0.001									8	0.001					6	0.001	10	0.001	30	0.001	6	0.001							14	0.001					10	0.001					10	0.001	7	0.001	3	0.001			10	0.001	36	0.001					10	0.001	13	0.001					13	0.001	33	0.002	18	0.008	0.012	0.02
8576		A8576C|(ORF1ab_polyprotein:A8311C(K2771Q))|(ORF1a_polyprotein:A8311C(K2771Q))					2	0.002	13	0.002					7	0.001			11	0.002	10	0.002	7	0.001	18	0.001			7	0.001	10	0.001	48	0.002	7	0.001			8	0.001			24	0.002			8	0.001	24	0.003					21	0.002	8	0.001	3	0.001	13	0.001	16	0.002	70	0.002					23	0.003	23	0.002					19	0.001	94	0.004	25	0.017	0.025	0.042
8577		A8577G|(ORF1ab_polyprotein:A8312G(K2771R))|(ORF1a_polyprotein:A8312G(K2771R))			8	0.002											5	0.002			10	0.002					6	0.001							9	0.002																					9	0.001							33	0.001	7	0.001			9	0.001							14	0.001	34	0.002	11	0.009	0.007	0.016
8577		A8577C|(ORF1ab_polyprotein:A8312C(K2771T))|(ORF1a_polyprotein:A8312C(K2771T))			7	0.002	4	0.004											15	0.002	8	0.001					8	0.002	11	0.002	7	0.001	32	0.001	13	0.002							31	0.003			7	0.001	11	0.002			8	0.001							16	0.002	16	0.002	64	0.002													14	0.001	73	0.003	18	0.017	0.017	0.034
8577		A8577T|(ORF1ab_polyprotein:A8312T(K2771M))|(ORF1a_polyprotein:A8312T(K2771M))			9	0.002	2	0.002	12	0.002	10	0.001	19	0.001	9	0.002			8	0.001			10	0.001	17	0.001	9	0.002	6	0.001	12	0.002	52	0.002	8	0.001	19	0.001	11	0.002			20	0.002			9	0.001	13	0.002	18	0.001	9	0.001	16	0.002					17	0.002	14	0.002	43	0.001					26	0.003	22	0.002					28	0.002	49	0.002	29	0.024	0.023	0.047
8578		G8578A|(ORF1ab_polyprotein:G8313A(K2771K))|(ORF1a_polyprotein:G8313A(K2771K))					3	0.003	8	0.001									7	0.001	10	0.002	15	0.002	17	0.001			10	0.002	16	0.002	36	0.001	15	0.003			12	0.002			27	0.002					18	0.003			7	0.001	9	0.001			4	0.001	11	0.001	10	0.001	57	0.002					17	0.002									50	0.002	21	0.02	0.016	0.036
8578		G8578T|(ORF1ab_polyprotein:G8313T(K2771N))|(ORF1a_polyprotein:G8313T(K2771N))	7	0.001	9	0.002	11	0.01	25	0.004	24	0.003	62	0.004	22	0.004	6	0.002	31	0.005	27	0.004	39	0.006	64	0.005	35	0.007	31	0.005	46	0.007	125	0.004	38	0.007	46	0.003	28	0.004			79	0.007			15	0.002	58	0.008	43	0.003	22	0.004	49	0.006	21	0.003	9	0.003	49	0.005	50	0.006	179	0.006	17	0.003			38	0.004	47	0.004					64	0.005	202	0.009	35	0.087	0.078	0.165
8579		C8579G|(ORF1ab_polyprotein:C8314G(Q2772E))|(ORF1a_polyprotein:C8314G(Q2772E))			5	0.001	2	0.002															8	0.001					7	0.001					12	0.002							16	0.001															3	0.001			10	0.001	52	0.002															60	0.003	10	0.007	0.008	0.015
8579		C8579T|(ORF1ab_polyprotein:C8314T(Q2772*))|(ORF1a_polyprotein:C8314T(Q2772*))			9	0.002			14	0.002	11	0.001			7	0.001			9	0.001	12	0.002	21	0.003	29	0.002	18	0.003	13	0.002	22	0.003	59	0.002	23	0.004	26	0.002	20	0.003			27	0.002			7	0.001	29	0.004			12	0.002	18	0.002	8	0.001	6	0.002	25	0.002	20	0.002	72	0.002	7	0.001			18	0.002	32	0.003					31	0.002	81	0.004	30	0.033	0.032	0.065
8579		C8579A|(ORF1ab_polyprotein:C8314A(Q2772K))|(ORF1a_polyprotein:C8314A(Q2772K))	14	0.003	11	0.003	7	0.006	25	0.004	15	0.002	49	0.003	23	0.004	6	0.002	20	0.003	17	0.003	42	0.006	46	0.004	23	0.004	29	0.005	42	0.006	136	0.005	26	0.005	33	0.002	31	0.005			61	0.006			15	0.002	41	0.006	37	0.003	24	0.004	28	0.003	16	0.002	14	0.005	45	0.004	54	0.007	163	0.006	16	0.003			41	0.005	64	0.005					63	0.005	171	0.008	35	0.075	0.074	0.149
8580		A8580G|(ORF1ab_polyprotein:A8315G(Q2772R))|(ORF1a_polyprotein:A8315G(Q2772R))					2	0.002							7	0.001			7	0.001									9	0.002	7	0.001	31	0.001	9	0.002	18	0.001	13	0.002			12	0.001					7	0.001			7	0.001	9	0.001	8	0.001	6	0.002	14	0.001	9	0.001	57	0.002	7	0.001			9	0.001							19	0.001	62	0.003	22	0.013	0.017	0.03
8580		A8580C|(ORF1ab_polyprotein:A8315C(Q2772P))|(ORF1a_polyprotein:A8315C(Q2772P))	8	0.002			3	0.003	11	0.002			18	0.001			5	0.002	9	0.001	8	0.001	13	0.002	23	0.002			10	0.002			32	0.001	12	0.002			12	0.002			16	0.001					15	0.002			7	0.001	10	0.001	7	0.001	3	0.001	12	0.001			82	0.003					10	0.001	19	0.002							81	0.004	24	0.023	0.018	0.041
8580		A8580T|(ORF1ab_polyprotein:A8315T(Q2772L))|(ORF1a_polyprotein:A8315T(Q2772L))			10	0.002							25	0.002			5	0.002	14	0.002			15	0.002	30	0.002	12	0.002	16	0.003	20	0.003	62	0.002	14	0.003	22	0.001	22	0.003			39	0.004			9	0.001	35	0.005			8	0.001	12	0.001			6	0.002	29	0.003	16	0.002	66	0.002	12	0.002			31	0.003	21	0.002					36	0.003	78	0.004	27	0.029	0.035	0.064
8581		G8581A|(ORF1ab_polyprotein:G8316A(Q2772Q))|(ORF1a_polyprotein:G8316A(Q2772Q))							10	0.002	10	0.001									7	0.001	9	0.001	14	0.001			6	0.001	8	0.001	36	0.001	6	0.001			12	0.002			20	0.002			9	0.001	14	0.002			9	0.001	15	0.002					17	0.002			42	0.001					15	0.002	14	0.001					17	0.001	42	0.002	21	0.012	0.017	0.029
8581		G8581T|(ORF1ab_polyprotein:G8316T(Q2772H))|(ORF1a_polyprotein:G8316T(Q2772H))	9	0.002	9	0.002	4	0.004	24	0.004	14	0.002	37	0.002	8	0.002			22	0.004	17	0.003	28	0.004	44	0.003	22	0.004	19	0.003	32	0.005	127	0.004	40	0.007	24	0.001	39	0.006			45	0.004			8	0.001	40	0.006	19	0.001	16	0.003	28	0.003	15	0.002	4	0.001	33	0.003	33	0.004	137	0.005	12	0.002			38	0.004	35	0.003					61	0.005	131	0.006	34	0.062	0.053	0.115
8582		T8582A|(ORF1ab_polyprotein:T8317A(L2773I))|(ORF1a_polyprotein:T8317A(L2773I))							14	0.002					7	0.001			9	0.001			10	0.001	29	0.002	6	0.001	10	0.002	8	0.001	43	0.001					12	0.002			19	0.002					14	0.002			7	0.001	16	0.002					13	0.001			46	0.002					19	0.002							15	0.001	56	0.003	19	0.014	0.016	0.03
8582		T8582G|(ORF1ab_polyprotein:T8317G(L2773V))|(ORF1a_polyprotein:T8317G(L2773V))	15	0.003	14	0.003	4	0.004	19	0.003	13	0.002	37	0.002	12	0.002	7	0.002	22	0.004	24	0.004	38	0.006	61	0.005	18	0.003	39	0.007	33	0.005	131	0.004	40	0.007	35	0.002	45	0.007			88	0.008			16	0.003	49	0.007	23	0.002	14	0.002	42	0.005	18	0.003	7	0.002	40	0.004	41	0.005	205	0.007	13	0.002			42	0.005	36	0.003					65	0.005	223	0.01	35	0.075	0.073	0.148
8583		T8583G|(ORF1ab_polyprotein:T8318G(L2773*))|(ORF1a_polyprotein:T8318G(L2773*))			9	0.002	3	0.003			10	0.001	19	0.001	9	0.002	4	0.001	8	0.001			14	0.002	23	0.002	10	0.002	10	0.002	11	0.002	35	0.001	13	0.002			7	0.001			29	0.003			10	0.002	16	0.002			16	0.003	17	0.002			3	0.001	19	0.002	13	0.002	82	0.003													16	0.001	121	0.006	26	0.025	0.027	0.052
8583		T8583A|(ORF1ab_polyprotein:T8318A(L2773*))|(ORF1a_polyprotein:T8318A(L2773*))			10	0.002	4	0.004	15	0.002	12	0.001			8	0.002	5	0.002	9	0.001	9	0.001	16	0.002	22	0.002	9	0.002	9	0.002	10	0.001	57	0.002	11	0.002			14	0.002			23	0.002			8	0.001	18	0.003			10	0.002	11	0.001	7	0.001	7	0.002	22	0.002	15	0.002	70	0.002					18	0.002	22	0.002					20	0.002	77	0.004	30	0.03	0.028	0.058
8584		A8584C|(ORF1ab_polyprotein:A8319C(L2773F))|(ORF1a_polyprotein:A8319C(L2773F))					3	0.003											10	0.002	7	0.001									8	0.001			10	0.002							19	0.002					18	0.003											11	0.001			57	0.002															74	0.003	10	0.009	0.011	0.02
8584		A8584T|(ORF1ab_polyprotein:A8319T(L2773F))|(ORF1a_polyprotein:A8319T(L2773F))					3	0.003	15	0.002									12	0.002	11	0.002	15	0.002	23	0.002	14	0.003	12	0.002	14	0.002	41	0.001	18	0.003			10	0.001			18	0.002			7	0.001	12	0.002			11	0.002	9	0.001			6	0.002	18	0.002	12	0.001	37	0.001					15	0.002	23	0.002					26	0.002	31	0.001	25	0.025	0.021	0.046
8585		A8585C|(ORF1ab_polyprotein:A8320C(I2774L))|(ORF1a_polyprotein:A8320C(I2774L))			5	0.001			10	0.002			17	0.001	11	0.002					9	0.001	9	0.001	13	0.001	6	0.001	8	0.001	10	0.001	35	0.001	15	0.003	21	0.001					23	0.002					21	0.003			9	0.001	10	0.001	9	0.001	4	0.001	16	0.002	21	0.003	71	0.002					11	0.001	14	0.001					16	0.001	100	0.005	26	0.017	0.024	0.041
8585		A8585T|(ORF1ab_polyprotein:A8320T(I2774F))|(ORF1a_polyprotein:A8320T(I2774F))	7	0.001	9	0.002			12	0.002	10	0.001	24	0.001	8	0.002			18	0.003	15	0.002	17	0.002	53	0.004	10	0.002	20	0.003	20	0.003	72	0.002	17	0.003	25	0.001	23	0.003			58	0.005					29	0.004	15	0.001	17	0.003	9	0.001	9	0.001	3	0.001	34	0.003	20	0.002	67	0.002					21	0.002	23	0.002					33	0.003	80	0.004	31	0.037	0.034	0.071
8586		T8586G|(ORF1ab_polyprotein:T8321G(I2774S))|(ORF1a_polyprotein:T8321G(I2774S))			7	0.002	3	0.003	7	0.001			17	0.001	9	0.002			10	0.002	9	0.001	8	0.001	14	0.001			6	0.001	9	0.001	39	0.001	6	0.001			11	0.002			20	0.002			8	0.001	15	0.002			7	0.001	14	0.002	7	0.001	6	0.002	19	0.002			68	0.002					16	0.002									79	0.004	25	0.02	0.021	0.041
8587		T8587A|(ORF1ab_polyprotein:T8322A(I2774I))|(ORF1a_polyprotein:T8322A(I2774I))			6	0.001	2	0.002													8	0.001	8	0.001			9	0.002	6	0.001													19	0.002					15	0.002									4	0.001			12	0.001							14	0.002							16	0.001	43	0.002	13	0.008	0.011	0.019
8587		T8587G|(ORF1ab_polyprotein:T8322G(I2774M))|(ORF1a_polyprotein:T8322G(I2774M))			5	0.001													11	0.002			11	0.002					12	0.002	7	0.001			9	0.002			7	0.001															9	0.001			5	0.002					38	0.001					10	0.001									57	0.003	12	0.011	0.008	0.019
8588		A8588C|(ORF1ab_polyprotein:A8323C(K2775Q))|(ORF1a_polyprotein:A8323C(K2775Q))					2	0.002											8	0.001	8	0.001							8	0.001	9	0.001	41	0.001					7	0.001			13	0.001					12	0.002			8	0.001	9	0.001					16	0.002			54	0.002					10	0.001	16	0.001					19	0.001	80	0.004	17	0.008	0.016	0.024
8588		A8588T|(ORF1ab_polyprotein:A8323T(K2775*))|(ORF1a_polyprotein:A8323T(K2775*))			7	0.002	2	0.002	11	0.002	9	0.001	17	0.001	9	0.002					7	0.001	15	0.002	21	0.002	8	0.002	11	0.002	15	0.002	57	0.002	13	0.002	18	0.001	15	0.002			24	0.002			10	0.002	13	0.002			8	0.001	18	0.002					17	0.002	16	0.002	53	0.002	11	0.002			27	0.003	25	0.002					24	0.002	44	0.002	29	0.028	0.026	0.054
8589		A8589T|(ORF1ab_polyprotein:A8324T(K2775I))|(ORF1a_polyprotein:A8324T(K2775I))			9	0.002							21	0.001									12	0.002	15	0.001					9	0.001	31	0.001	7	0.001			10	0.001			12	0.001					10	0.001									4	0.001	12	0.001	9	0.001							9	0.001	16	0.001					17	0.001	45	0.002	17	0.01	0.01	0.02
8589		A8589C|(ORF1ab_polyprotein:A8324C(K2775T))|(ORF1a_polyprotein:A8324C(K2775T))			6	0.001	3	0.003	7	0.001			22	0.001	6	0.001			13	0.002	8	0.001	11	0.002			10	0.002	9	0.002	15	0.002	39	0.001	17	0.003			7	0.001			19	0.002			8	0.001	21	0.003			8	0.001	13	0.001	8	0.001	5	0.002	12	0.001	9	0.001	82	0.003					10	0.001	18	0.001					20	0.002	110	0.005	28	0.023	0.025	0.048
8590		A8590C|(ORF1ab_polyprotein:A8325C(K2775N))|(ORF1a_polyprotein:A8325C(K2775N))											26	0.002					13	0.002	8	0.001	10	0.001	21	0.002			7	0.001	7	0.001	33	0.001	9	0.002			9	0.001			22	0.002					11	0.002	25	0.002	7	0.001	12	0.001	9	0.001	6	0.002	12	0.001	10	0.001	109	0.004					12	0.001							13	0.001	112	0.005	23	0.014	0.024	0.038
8590		A8590T|(ORF1ab_polyprotein:A8325T(K2775N))|(ORF1a_polyprotein:A8325T(K2775N))	8	0.002	7	0.002	7	0.006					21	0.001	7	0.001			20	0.003	11	0.002			13	0.001	6	0.001	8	0.001	10	0.001	40	0.001	13	0.002							17	0.002			9	0.001	15	0.002	19	0.001	8	0.001	26	0.003	7	0.001	6	0.002	21	0.002	17	0.002	62	0.002					15	0.002	13	0.001					19	0.001	73	0.003	28	0.024	0.026	0.05
8590		A8590G|(ORF1ab_polyprotein:A8325G(K2775K))|(ORF1a_polyprotein:A8325G(K2775K))	9	0.002	9	0.002	4	0.004	7	0.001	9	0.001	23	0.001	9	0.002			14	0.002	9	0.001	9	0.001	20	0.002			12	0.002	11	0.002	39	0.001	16	0.003	31	0.002	10	0.001			31	0.003			8	0.001	14	0.002	14	0.001	15	0.002	19	0.002	10	0.001	3	0.001	12	0.001	10	0.001	91	0.003					21	0.002	15	0.001					19	0.001	91	0.004	32	0.03	0.026	0.056
8591		G8591A|(ORF1ab_polyprotein:G8326A(V2776I))|(ORF1a_polyprotein:G8326A(V2776I))					2	0.002							6	0.001	4	0.001			7	0.001			18	0.001					11	0.002	36	0.001	9	0.002			9	0.001			28	0.003					15	0.002											15	0.001	10	0.001	44	0.002					10	0.001							13	0.001	43	0.002	17	0.012	0.013	0.025
8591		G8591T|(ORF1ab_polyprotein:G8326T(V2776F))|(ORF1a_polyprotein:G8326T(V2776F))	11	0.002	12	0.003	5	0.004	34	0.005	21	0.003	65	0.004	17	0.003	7	0.002	29	0.005	31	0.005	50	0.007	60	0.005	20	0.004	37	0.006	37	0.005	176	0.006	41	0.007	45	0.003	48	0.007			52	0.005			22	0.004	49	0.007	37	0.003	36	0.006	64	0.007	21	0.003	3	0.001	59	0.006	48	0.006	218	0.007	20	0.004			54	0.006	43	0.003					77	0.006	237	0.011	35	0.086	0.085	0.171
8592		T8592G|(ORF1ab_polyprotein:T8327G(V2776G))|(ORF1a_polyprotein:T8327G(V2776G))			5	0.001					9	0.001			7	0.001	7	0.002	9	0.001	10	0.002	13	0.002	19	0.001			7	0.001	11	0.002	48	0.002	8	0.001			12	0.002			23	0.002					25	0.004	17	0.001	11	0.002	22	0.002					13	0.001	10	0.001	98	0.003	7	0.001			11	0.001	14	0.001					14	0.001	102	0.005	26	0.019	0.025	0.044
8594		A8594T|(ORF1ab_polyprotein:A8329T(T2777S))|(ORF1a_polyprotein:A8329T(T2777S))							12	0.002													12	0.002					12	0.002	9	0.001	31	0.001					7	0.001			24	0.002					9	0.001					9	0.001	9	0.001			12	0.001	13	0.002	43	0.001	7	0.001			17	0.002							19	0.001	30	0.001	17	0.009	0.014	0.023
8594		A8594C|(ORF1ab_polyprotein:A8329C(T2777P))|(ORF1a_polyprotein:A8329C(T2777P))	8	0.002	10	0.002	5	0.004	9	0.001			21	0.001					12	0.002	8	0.001	12	0.002	16	0.001	8	0.002	10	0.002	8	0.001	46	0.002					11	0.002			15	0.001					11	0.002											14	0.001	12	0.001	73	0.003	7	0.001			14	0.002	13	0.001					13	0.001	66	0.003	24	0.025	0.016	0.041
8595		C8595A|(ORF1ab_polyprotein:C8330A(T2777K))|(ORF1a_polyprotein:C8330A(T2777K))	16	0.003	13	0.003	6	0.005	19	0.003	10	0.001	42	0.003	9	0.002			17	0.003	11	0.002	34	0.005	39	0.003	12	0.002	19	0.003	23	0.003	100	0.003	26	0.005	27	0.002	13	0.002			40	0.004			14	0.002	40	0.006	29	0.002	15	0.002	29	0.003	14	0.002			42	0.004	28	0.003	175	0.006	12	0.002			25	0.003	21	0.002					35	0.003	157	0.007	33	0.053	0.051	0.104
8596		A8596G|(ORF1ab_polyprotein:A8331G(T2777T))|(ORF1a_polyprotein:A8331G(T2777T))					2	0.002			9	0.001							7	0.001	8	0.001							8	0.001	13	0.002			6	0.001	17	0.001					13	0.001					11	0.002			8	0.001			9	0.001			11	0.001			48	0.002	6	0.001					16	0.001					18	0.001	52	0.002	18	0.01	0.013	0.023
8596		A8596T|(ORF1ab_polyprotein:A8331T(T2777T))|(ORF1a_polyprotein:A8331T(T2777T))	9	0.002	10	0.002	5	0.004	18	0.003			41	0.003	8	0.002	4	0.001	19	0.003	13	0.002	15	0.002	38	0.003	18	0.003	19	0.003	24	0.003	61	0.002	16	0.003	23	0.001	20	0.003			39	0.004			9	0.001	31	0.004	26	0.002	9	0.001	14	0.002	7	0.001	11	0.004	21	0.002	31	0.004	88	0.003	8	0.002			24	0.003	37	0.003					31	0.002	85	0.004	34	0.045	0.042	0.087
8596		A8596C|(ORF1ab_polyprotein:A8331C(T2777T))|(ORF1a_polyprotein:A8331C(T2777T))					3	0.003	17	0.003	13	0.002	31	0.002	11	0.002	7	0.002	17	0.003	13	0.002	21	0.003	50	0.004	16	0.003	21	0.004	14	0.002	81	0.003	20	0.004	24	0.001	18	0.003			61	0.006			10	0.002	26	0.004	23	0.002	18	0.003	23	0.003	13	0.002	7	0.002	17	0.002	19	0.002	183	0.006	10	0.002			19	0.002	21	0.002					35	0.003	130	0.006	33	0.046	0.049	0.095
8597		C8597G|(ORF1ab_polyprotein:C8332G(L2778V))|(ORF1a_polyprotein:C8332G(L2778V))			6	0.001	2	0.002					17	0.001					11	0.002	9	0.001	7	0.001															10	0.001			18	0.002					8	0.001			8	0.001											58	0.002													15	0.001	64	0.003	13	0.009	0.01	0.019
8597		C8597T|(ORF1ab_polyprotein:C8332T(L2778F))|(ORF1a_polyprotein:C8332T(L2778F))			8	0.002	3	0.003	16	0.003			18	0.001	12	0.002			17	0.003	10	0.002	17	0.003	28	0.002	10	0.002	7	0.001	14	0.002	48	0.002	20	0.004	22	0.001	13	0.002			28	0.003			9	0.001	24	0.003	15	0.001	10	0.002	11	0.001			3	0.001	21	0.002	15	0.002	99	0.003	8	0.002			22	0.002	20	0.002					22	0.002	103	0.005	31	0.035	0.032	0.067
8597		C8597A|(ORF1ab_polyprotein:C8332A(L2778I))|(ORF1a_polyprotein:C8332A(L2778I))	8	0.002	12	0.003	3	0.003	16	0.003	13	0.002	46	0.003	12	0.002	4	0.001	23	0.004	18	0.003	46	0.007	48	0.004	20	0.004	18	0.003	34	0.005	131	0.004	26	0.005	25	0.001	35	0.005			65	0.006			17	0.003	42	0.006	23	0.002	14	0.002	28	0.003	20	0.003	5	0.002	35	0.003	38	0.005	206	0.007	8	0.002			37	0.004	32	0.003					58	0.005	161	0.007	35	0.064	0.063	0.127
8598		T8598A|(ORF1ab_polyprotein:T8333A(L2778H))|(ORF1a_polyprotein:T8333A(L2778H))	6	0.001	5	0.001			13	0.002													10	0.001					12	0.002					9	0.002			7	0.001			14	0.001					13	0.002											11	0.001			43	0.001	7	0.001					17	0.001							26	0.001	14	0.01	0.008	0.018
8598		T8598G|(ORF1ab_polyprotein:T8333G(L2778R))|(ORF1a_polyprotein:T8333G(L2778R))	10	0.002	5	0.001			13	0.002	12	0.001	23	0.001					11	0.002	10	0.002	9	0.001	21	0.002	9	0.002	12	0.002	12	0.002	53	0.002	10	0.002			10	0.001			17	0.002			8	0.001	14	0.002	15	0.001	7	0.001	14	0.002	11	0.002	4	0.001	17	0.002	19	0.002	96	0.003	6	0.001			14	0.002							27	0.002	92	0.004	30	0.025	0.028	0.053
8599		T8599A|(ORF1ab_polyprotein:T8334A(L2778L))|(ORF1a_polyprotein:T8334A(L2778L))			9	0.002			7	0.001													9	0.001					8	0.001	8	0.001			10	0.002			10	0.001			17	0.002			8	0.001	12	0.002													15	0.002	36	0.001													19	0.001	42	0.002	14	0.009	0.011	0.02
8599		T8599G|(ORF1ab_polyprotein:T8334G(L2778L))|(ORF1a_polyprotein:T8334G(L2778L))	6	0.001	5	0.001	4	0.003	10	0.002	10	0.001	23	0.001	7	0.001	6	0.002	14	0.002	16	0.003	15	0.002	16	0.001			8	0.001	10	0.001	56	0.002	15	0.003	28	0.002	14	0.002			30	0.003					21	0.003	22	0.002	9	0.001	15	0.002			6	0.002	23	0.002	17	0.002	107	0.004	8	0.002			11	0.001	17	0.001					21	0.002	114	0.005	32	0.031	0.032	0.063
8600		G8600A|(ORF1ab_polyprotein:G8335A(V2779M))|(ORF1a_polyprotein:G8335A(V2779M))							7	0.001					7	0.001			9	0.001											12	0.002							8	0.001									14	0.002									5	0.002					34	0.001					9	0.001							17	0.001	30	0.001	11	0.006	0.008	0.014
8600		G8600T|(ORF1ab_polyprotein:G8335T(V2779L))|(ORF1a_polyprotein:G8335T(V2779L))			10	0.002	5	0.004	18	0.003	13	0.002	44	0.003	6	0.001	6	0.002	12	0.002	19	0.003	27	0.004	43	0.003	10	0.002	14	0.002	12	0.002	95	0.003	20	0.004	30	0.002	23	0.003			36	0.003					35	0.005	28	0.002	13	0.002	35	0.004	9	0.001	6	0.002	45	0.004	25	0.003	137	0.005	9	0.002			32	0.004	17	0.001					36	0.003	148	0.007	33	0.047	0.048	0.095
8601		T8601A|(ORF1ab_polyprotein:T8336A(V2779E))|(ORF1a_polyprotein:T8336A(V2779E))	6	0.001					14	0.002											11	0.002	18	0.003	18	0.001	7	0.001	6	0.001	15	0.002	58	0.002	10	0.002			17	0.003			18	0.002					12	0.002									6	0.002	13	0.001	10	0.001	30	0.001					9	0.001	18	0.001					15	0.001	37	0.002	21	0.02	0.014	0.034
8601		T8601G|(ORF1ab_polyprotein:T8336G(V2779G))|(ORF1a_polyprotein:T8336G(V2779G))			6	0.001			13	0.002					8	0.002	5	0.002	15	0.002	14	0.002	10	0.001	18	0.001	6	0.001	7	0.001	14	0.002	45	0.002	9	0.002			10	0.001			22	0.002			11	0.002	11	0.002	17	0.001	15	0.002	11	0.001	8	0.001	4	0.001			8	0.001	91	0.003	6	0.001											14	0.001	101	0.005	27	0.022	0.023	0.045
8602		G8602T|(ORF1ab_polyprotein:G8337T(V2779V))|(ORF1a_polyprotein:G8337T(V2779V))			7	0.002	3	0.003			17	0.002	49	0.003	10	0.002	9	0.003	10	0.002	19	0.003	13	0.002	47	0.004	11	0.002	8	0.001	18	0.003	35	0.001	14	0.003	21	0.001	15	0.002			50	0.005			8	0.001	18	0.003	19	0.001	11	0.002	25	0.003	15	0.002	7	0.002	14	0.001	14	0.002	129	0.005	6	0.001			13	0.001	21	0.002					27	0.002	160	0.008	33	0.039	0.041	0.08
8603		T8603-8603del|(ORF1ab_polyprotein:8338-8338del(2780fs))|(ORF1a_polyprotein:8338-8338del(2780fs))																																																																											2	0.08					1	0	0.08	0.08
8605		C8605T|(ORF1ab_polyprotein:C8340T(F2780F))|(ORF1a_polyprotein:C8340T(F2780F))			5	0.001	3	0.003	10	0.002									17	0.003			11	0.002	15	0.001	8	0.002					33	0.001	6	0.001			14	0.002			13	0.001			8	0.001					11	0.002					3	0.001	18	0.002			36	0.001															24	0.001	17	0.018	0.009	0.027
8605		C8605A|(ORF1ab_polyprotein:C8340A(F2780L))|(ORF1a_polyprotein:C8340A(F2780L))	7	0.001	10	0.002	5	0.005	12	0.002	14	0.002	39	0.002	10	0.002	4	0.001	24	0.004	13	0.002	21	0.003	25	0.002	16	0.003	14	0.002	20	0.003	64	0.002	7	0.001	26	0.002	7	0.001			28	0.003			14	0.002	17	0.003	27	0.002	14	0.002	22	0.003	8	0.001	4	0.001	25	0.002	19	0.002	42	0.002					13	0.002	27	0.002					39	0.003	66	0.003	34	0.042	0.033	0.075
8606		C8606A|(ORF1ab_polyprotein:C8341A(L2781I))|(ORF1a_polyprotein:C8341A(L2781I))	10	0.002	8	0.002			13	0.002			23	0.001	6	0.001			9	0.002	8	0.001	14	0.002			14	0.003	9	0.002	18	0.003	51	0.002	6	0.001	19	0.001	8	0.001			13	0.001			9	0.001	12	0.002	32	0.002	12	0.002	14	0.002			3	0.001	16	0.002	11	0.001	37	0.001	10	0.002			12	0.001	17	0.001					20	0.002	39	0.002	30	0.026	0.023	0.049
8616		C8616A|(ORF1ab_polyprotein:C8351A(A2784D))|(ORF1a_polyprotein:C8351A(A2784D))	12	0.002	5	0.001	5	0.005	16	0.003	11	0.001	56	0.004	13	0.003	5	0.002	21	0.004	16	0.003	25	0.004	28	0.002	25	0.005	16	0.003	21	0.003	86	0.003	13	0.003	26	0.002	19	0.003			39	0.004			14	0.002	42	0.007	46	0.003	17	0.003	30	0.004	21	0.003	7	0.003	23	0.002	22	0.003	44	0.002	15	0.003			23	0.003	44	0.004					22	0.002	72	0.004	35	0.056	0.052	0.108
8616		C8616T|(ORF1ab_polyprotein:C8351T(A2784V))|(ORF1a_polyprotein:C8351T(A2784V))					2	0.002																																																																							5974	0.502	19	0.001	3	0.002	0.503	0.505
8619		C8619A|(ORF1ab_polyprotein:C8354A(A2785D))|(ORF1a_polyprotein:C8354A(A2785D))	16	0.003	6	0.002	3	0.003	13	0.002	11	0.001	51	0.003	10	0.002	12	0.004	22	0.004	17	0.003	25	0.004	25	0.002	19	0.004	17	0.003	18	0.003	77	0.003	13	0.003	21	0.001	11	0.002			47	0.005			27	0.005	25	0.004	28	0.002	12	0.002	23	0.003	13	0.002	4	0.001	32	0.003	21	0.003	49	0.002	7	0.001			25	0.003	28	0.002					33	0.003	60	0.003	35	0.052	0.044	0.096
8626		C8626A|(ORF1ab_polyprotein:C8361A(F2787L))|(ORF1a_polyprotein:C8361A(F2787L))	7	0.001	5	0.001	2	0.002	13	0.002	14	0.002	44	0.003	7	0.001			11	0.002	10	0.002	18	0.003	27	0.002	16	0.003	21	0.004	17	0.003	64	0.002	10	0.002	19	0.001	10	0.002			21	0.002			13	0.002	17	0.003	26	0.002	11	0.002	16	0.002	10	0.001	9	0.003	22	0.002	17	0.002	31	0.001	10	0.002			17	0.002	22	0.002					19	0.002	59	0.003	34	0.038	0.033	0.071
8629		T8629A|(ORF1ab_polyprotein:T8364A(Y2788*))|(ORF1a_polyprotein:T8364A(Y2788*))			4	0.001	3	0.003					20	0.001	7	0.001			9	0.002	9	0.002							6	0.001	7	0.001			6	0.001							11	0.001			12	0.002					7	0.001																			16	0.001							22	0.001	14	0.013	0.006	0.019
8630		T8630A|(ORF1ab_polyprotein:T8365A(L2789I))|(ORF1a_polyprotein:T8365A(L2789I))	7	0.001	4	0.001	2	0.002	8	0.001	9	0.001	18	0.001	7	0.001			8	0.001	8	0.001	12	0.002	13	0.001	9	0.002	10	0.002	10	0.002			7	0.001							13	0.001			6	0.001	10	0.002			6	0.001			7	0.001	3	0.001			10	0.001							10	0.001	19	0.002					16	0.001	28	0.001	26	0.02	0.013	0.033
8631		T8631A|(ORF1ab_polyprotein:T8366A(L2789*))|(ORF1a_polyprotein:T8366A(L2789*))											24	0.002					10	0.002					12	0.001																					7	0.001	11	0.002					9	0.001			4	0.001	11	0.001									9	0.001	15	0.001							21	0.001	11	0.005	0.009	0.014
8634		T8634A|(ORF1ab_polyprotein:T8369A(I2790K))|(ORF1a_polyprotein:T8369A(I2790K))			4	0.001	2	0.002					20	0.001									8	0.001			10	0.002	7	0.001	12	0.002	32	0.001	6	0.001							14	0.001					9	0.001									4	0.001	14	0.001									13	0.002											14	0.012	0.006	0.018
8636		A8636G|(ORF1ab_polyprotein:A8371G(T2791A))|(ORF1a_polyprotein:A8371G(T2791A))			5	0.001	2	0.002			9	0.001			8	0.002							9	0.001											7	0.001							12	0.001									8	0.001	9	0.001			3	0.001							7	0.001					19	0.002							24	0.001	13	0.008	0.008	0.016
8637		C8637A|(ORF1ab_polyprotein:C8372A(T2791K))|(ORF1a_polyprotein:C8372A(T2791K))	7	0.001	8	0.002	7	0.007	10	0.002	11	0.001	44	0.003	11	0.002	6	0.002	17	0.003	14	0.002	22	0.003	31	0.003	13	0.003	14	0.003	23	0.004	82	0.003	21	0.004	22	0.001	19	0.003			36	0.004			14	0.002	23	0.004	40	0.003	14	0.002	23	0.003	23	0.003	5	0.002	24	0.002	27	0.004	70	0.003	11	0.002			17	0.002	35	0.003					33	0.003	81	0.004	35	0.052	0.046	0.098
8638		A8638G|(ORF1ab_polyprotein:A8373G(T2791T))|(ORF1a_polyprotein:A8373G(T2791T))																	7	0.001																											7	0.001																							762	0.091											3	0.001	0.092	0.093
8639		C8639A|(ORF1ab_polyprotein:C8374A(P2792T))|(ORF1a_polyprotein:C8374A(P2792T))	15	0.003	11	0.003	7	0.007	27	0.005	23	0.003	65	0.004	22	0.004			14	0.002	18	0.003	24	0.004	34	0.003	20	0.004	13	0.002	29	0.005	90	0.003	18	0.004	40	0.002	20	0.003			34	0.003			23	0.004	34	0.005	33	0.002	9	0.002	17	0.002	26	0.004	7	0.003	29	0.003	25	0.003	63	0.002	16	0.003			27	0.003	48	0.004					44	0.004	71	0.004	34	0.064	0.051	0.115
8640		C8640A|(ORF1ab_polyprotein:C8375A(P2792H))|(ORF1a_polyprotein:C8375A(P2792H))			8	0.002	3	0.003	13	0.002			28	0.002					6	0.001	6	0.001	11	0.002	21	0.002	8	0.002	8	0.001	8	0.001	52	0.002									20	0.002			13	0.002	9	0.001	25	0.002	9	0.002	14	0.002	9	0.001	5	0.002	12	0.001	13	0.002							12	0.001	19	0.002					28	0.002	30	0.002	26	0.021	0.024	0.045
8642		G8642A|(ORF1ab_polyprotein:G8377A(V2793I))|(ORF1a_polyprotein:G8377A(V2793I))			4	0.001													6	0.001	7	0.001	7	0.001			9	0.002			8	0.001											12	0.001									6	0.001					3	0.001			11	0.001			13	0.003					17	0.001									12	0.007	0.008	0.015
8644		T8644A|(ORF1ab_polyprotein:T8379A(V2793V))|(ORF1a_polyprotein:T8379A(V2793V))					3	0.003			10	0.001	18	0.001			5	0.002	7	0.001	6	0.001	8	0.001							7	0.001	36	0.001	9	0.002							11	0.001			9	0.002	8	0.001					13	0.002							8	0.001			8	0.002					14	0.001					15	0.001	19	0.001	19	0.014	0.012	0.026
8645		C8645A|(ORF1ab_polyprotein:C8380A(H2794N))|(ORF1a_polyprotein:C8380A(H2794N))	6	0.001	12	0.003	3	0.003	17	0.003	13	0.002	39	0.003	7	0.001	6	0.002	26	0.005	15	0.003	19	0.003	32	0.003	16	0.003	14	0.003	9	0.001	57	0.002	10	0.002	21	0.001	13	0.002			31	0.003			10	0.002	23	0.004	22	0.002	8	0.001	18	0.002	10	0.001	3	0.001	28	0.003	21	0.003	29	0.001	7	0.001			23	0.003	38	0.003					25	0.002	44	0.002	35	0.046	0.034	0.08
8648		G8648A|(ORF1ab_polyprotein:G8383A(V2795I))|(ORF1a_polyprotein:G8383A(V2795I))			6	0.002			8	0.001	12	0.002	19	0.001							6	0.001	7	0.001					7	0.001	7	0.001			8	0.002			7	0.001			12	0.001			6	0.001	7	0.001							9	0.001	4	0.001											10	0.001	16	0.001									17	0.013	0.007	0.02
8648		G8648T|(ORF1ab_polyprotein:G8383T(V2795F))|(ORF1a_polyprotein:G8383T(V2795F))																											7	0.001																																							2	0.667											24	0.001	3	0.001	0.668	0.669
8650		C8650A|(ORF1ab_polyprotein:C8385A(V2795V))|(ORF1a_polyprotein:C8385A(V2795V))			9	0.002	3	0.003	8	0.001	16	0.002	53	0.003	7	0.001	6	0.002	17	0.003	14	0.002	16	0.003	20	0.002	7	0.001	14	0.003	16	0.003	64	0.002	8	0.002	28	0.002	18	0.003			30	0.003			19	0.003	22	0.003	30	0.002			20	0.002	13	0.002	11	0.004	15	0.002	11	0.001	29	0.001	6	0.001			10	0.001	20	0.002					20	0.002	45	0.002	33	0.04	0.031	0.071
8655		C8655A|(ORF1ab_polyprotein:C8390A(S2797Y))|(ORF1a_polyprotein:C8390A(S2797Y))			5	0.001	4	0.004	10	0.002	9	0.001	27	0.002	7	0.001	4	0.001					19	0.003	20	0.002	15	0.003	16	0.003	17	0.003	76	0.003	9	0.002	18	0.001	7	0.001			24	0.002			10	0.002	15	0.002	22	0.002			14	0.002	11	0.002	3	0.001	18	0.002	13	0.002			7	0.001			13	0.002	28	0.002					32	0.003	29	0.002	30	0.033	0.027	0.06
8659		A8659G|(ORF1ab_polyprotein:A8394G(K2798K))|(ORF1a_polyprotein:A8394G(K2798K))			6	0.002	3	0.003					19	0.001					11	0.002							5	0.001							9	0.002																			10	0.001	8	0.001	6	0.002													15	0.001							24	0.001	11	0.011	0.006	0.017
8660		C8660A|(ORF1ab_polyprotein:C8395A(H2799N))|(ORF1a_polyprotein:C8395A(H2799N))			4	0.001	3	0.003	6	0.001																			6	0.001			50	0.002					7	0.001			14	0.001			11	0.002	8	0.001							7	0.001			17	0.002	8	0.001							18	0.002							20	0.002			14	0.009	0.012	0.021
8662		T8662C|(ORF1ab_polyprotein:T8397C(H2799H))|(ORF1a_polyprotein:T8397C(H2799H))									2057	0.261	5306	0.347	1008	0.204	764	0.248	816	0.141	1928	0.333	4291	0.679	3578	0.299	3312	0.663			6323	0.993			5038	0.992	16290	0.995	2248	0.359																																											13	6.514	0	6.514
8663		A8663C|(ORF1ab_polyprotein:A8398C(T2800P))|(ORF1a_polyprotein:A8398C(T2800P))											20	0.001					6	0.001	8	0.001			18	0.002	8	0.002			12	0.002			7	0.001	26	0.002																					5	0.002																					41	0.002	10	0.012	0.004	0.016
8663		A8663G|(ORF1ab_polyprotein:A8398G(T2800A))|(ORF1a_polyprotein:A8398G(T2800A))									10	0.001	21	0.001	5	0.001			6	0.001			10	0.002			7	0.001			15	0.002			13	0.003	44	0.003	10	0.002																	7	0.001	4	0.001													14	0.001							24	0.001	14	0.017	0.004	0.021
8664		C8664A|(ORF1ab_polyprotein:C8399A(T2800N))|(ORF1a_polyprotein:C8399A(T2800N))					2	0.002					19	0.001					6	0.001	9	0.002	12	0.002	13	0.001					11	0.002															9	0.002			20	0.002	7	0.001	10	0.001							10	0.001			6	0.001			13	0.002									20	0.001	15	0.011	0.011	0.022
8665		T8665A|(ORF1ab_polyprotein:T8400A(T2800T))|(ORF1a_polyprotein:T8400A(T2800T))					2	0.002			10	0.001			5	0.001					8	0.001	11	0.002	13	0.001									8	0.002											10	0.002			15	0.001			10	0.001			5	0.002													12	0.001									12	0.01	0.007	0.017
8667		A8667C|(ORF1ab_polyprotein:A8402C(D2801A))|(ORF1a_polyprotein:A8402C(D2801A))	6	0.001	4	0.001			7	0.001									172	0.03	7	0.001							7	0.001					7	0.001	27	0.002															6	0.001									8	0.001	33	0.001													13	0.001	23	0.001	13	0.038	0.005	0.043
8667		A8667G|(ORF1ab_polyprotein:A8402G(D2801G))|(ORF1a_polyprotein:A8402G(D2801G))	6	0.001	13	0.003			8	0.001	474	0.06	30	0.002	7	0.001			7	0.001	11	0.002	8	0.001	1203	0.101	6	0.001	10	0.002	10	0.002			9	0.002	26	0.002	747	0.119			21	0.002			6	0.001	9	0.001	19	0.001	6	0.001	10	0.001	9	0.001	8	0.003											14	0.002	16	0.001							41	0.002	27	0.301	0.016	0.317
8668		C8668A|(ORF1ab_polyprotein:C8403A(D2801E))|(ORF1a_polyprotein:C8403A(D2801E))			10	0.003	3	0.003	10	0.002	10	0.001	38	0.002					15	0.003	11	0.002	14	0.002			7	0.001	10	0.002	11	0.002	41	0.001	11	0.002							10	0.001			14	0.002	11	0.002	25	0.002	6	0.001	11	0.001					13	0.001					6	0.001			12	0.001	18	0.002					14	0.001	24	0.001	25	0.026	0.016	0.042
8668		C8668T|(ORF1ab_polyprotein:C8403T(D2801D))|(ORF1a_polyprotein:C8403T(D2801D))															162	0.053																																																																	1	0.053	0	0.053
8673		C8673A|(ORF1ab_polyprotein:C8408A(S2803*))|(ORF1a_polyprotein:C8408A(S2803*))			6	0.002	4	0.004	9	0.002	9	0.001	27	0.002	6	0.001			8	0.001	14	0.002	12	0.002	13	0.001	11	0.002	14	0.003	16	0.003	44	0.002	7	0.001	17	0.001	7	0.001			10	0.001			9	0.002	15	0.002	19	0.001	11	0.002	20	0.002	13	0.002	4	0.001	25	0.003	13	0.002	41	0.002					10	0.001	20	0.002							44	0.002	31	0.031	0.025	0.056
8674		A8674C|(ORF1ab_polyprotein:A8409C(S2803S))|(ORF1a_polyprotein:A8409C(S2803S))			6	0.002									7	0.001			7	0.001	9	0.002			16	0.001			9	0.002									7	0.001			11	0.001							14	0.001					9	0.001					9	0.001	33	0.001															44	0.002	13	0.01	0.007	0.017
8683		C8683A|(ORF1ab_polyprotein:C8418A(I2806I))|(ORF1a_polyprotein:C8418A(I2806I))			6	0.002	3	0.003							5	0.001			8	0.001	9	0.002			15	0.001			11	0.002	7	0.001																	8	0.001	16	0.001			9	0.001	7	0.001																									12	0.013	0.004	0.017
8683	RATG13	C8683T|(ORF1ab_polyprotein:C8418T(I2806I))|(ORF1a_polyprotein:C8418T(I2806I))	2309	0.458																																																																															1	0.458	0	0.458
8687		G8687A|(ORF1ab_polyprotein:G8422A(G2808R))|(ORF1a_polyprotein:G8422A(G2808R))			6	0.002	2	0.002			8	0.001					4	0.001	7	0.001							5	0.001																			6	0.001	7	0.001			6	0.001					4	0.001			8	0.001			8	0.002					18	0.002							22	0.001	14	0.008	0.01	0.018
8692		C8692A|(ORF1ab_polyprotein:C8427A(Y2809*))|(ORF1a_polyprotein:C8427A(Y2809*))			6	0.002	4	0.004							6	0.001			13	0.002			8	0.001			9	0.002	9	0.002	10	0.002	34	0.001	13	0.003	18	0.001					10	0.001			7	0.001	15	0.002	20	0.002			16	0.002	10	0.001	3	0.001	15	0.002			27	0.001															27	0.001	21	0.021	0.014	0.035
8693		A8693C|(ORF1ab_polyprotein:A8428C(K2810Q))|(ORF1a_polyprotein:A8428C(K2810Q))			12	0.003					11	0.001	18	0.001			7	0.002	11	0.002	8	0.001			12	0.001	5	0.001	7	0.001					6	0.001	22	0.001					13	0.001					7	0.001	22	0.002					9	0.001	6	0.002																					55	0.003	17	0.015	0.01	0.025
8694		A8694C|(ORF1ab_polyprotein:A8429C(K2810T))|(ORF1a_polyprotein:A8429C(K2810T))	9	0.002	5	0.001							16	0.001															8	0.001					7	0.001							15	0.002							24	0.002							7	0.003																					43	0.002	9	0.006	0.009	0.015
8695		G8695A|(ORF1ab_polyprotein:G8430A(K2810K))|(ORF1a_polyprotein:G8430A(K2810K))	8	0.002	4	0.001	2	0.002							5	0.001			7	0.001	8	0.001															20	0.001									8	0.001			19	0.001			11	0.001			3	0.001													15	0.001									12	0.009	0.005	0.014
8697		C8697A|(ORF1ab_polyprotein:C8432A(A2811D))|(ORF1a_polyprotein:C8432A(A2811D))			7	0.002	3	0.003			9	0.001	32	0.002	7	0.001			11	0.002			7	0.001					7	0.001			30	0.001	11	0.002							10	0.001			10	0.002	12	0.002	15	0.001			11	0.001			5	0.002	12	0.001	8	0.001																	44	0.002	19	0.016	0.013	0.029
8700		T8700-8700del|(ORF1ab_polyprotein:8435-8435del(2812fs))|(ORF1a_polyprotein:8435-8435del(2812fs))					3	0.003	14	0.002							4	0.001					26	0.004			12	0.002			16	0.003	32	0.001	13	0.003													30	0.005									4	0.001							14	0.003															11	0.019	0.009	0.028
8705		G8705A|(ORF1ab_polyprotein:G8440A(G2814S))|(ORF1a_polyprotein:G8440A(G2814S))	8	0.002	5	0.001					16	0.002	20	0.001	5	0.001			8	0.001							10	0.002	7	0.001	9	0.001															8	0.001							11	0.001			5	0.002											9	0.001	18	0.002									14	0.012	0.007	0.019
8705		G8705-8705del|(ORF1ab_polyprotein:8440-8440del(2814fs))|(ORF1a_polyprotein:8440-8440del(2814fs))			4	0.001			30	0.005							4	0.001					15	0.002			13	0.003			13	0.002	40	0.001	17	0.003													40	0.006									9	0.003	14	0.001					19	0.004															12	0.018	0.014	0.032
8707		T8707A|(ORF1ab_polyprotein:T8442A(G2814G))|(ORF1a_polyprotein:T8442A(G2814G))											132	0.009																																					117	0.009					66	0.01																									3	0.009	0.019	0.028
8708		G8708T|(ORF1ab_polyprotein:G8443T(G2815C))|(ORF1a_polyprotein:G8443T(G2815C))	6	0.001							9	0.001	32	0.002	8	0.002	4	0.001	6	0.001									12	0.002																											8	0.001	3	0.001																					53	0.003	10	0.01	0.005	0.015
8708		G8708A|(ORF1ab_polyprotein:G8443A(G2815S))|(ORF1a_polyprotein:G8443A(G2815S))			4	0.001					8	0.001	20	0.001	7	0.001	5	0.002	7	0.001							6	0.001			10	0.002											10	0.001			9	0.002			18	0.001			12	0.001			7	0.003											12	0.001	17	0.001									15	0.01	0.01	0.02
8708		G8708-8708del|(ORF1ab_polyprotein:8443-8443del(2815fs))|(ORF1a_polyprotein:8443-8443del(2815fs))			5	0.001	2	0.002	33	0.006	13	0.002											27	0.004			24	0.005			26	0.004	68	0.002	30	0.006	32	0.002											54	0.009			8	0.001			7	0.001	7	0.003	20	0.002	9	0.001			19	0.004															17	0.034	0.021	0.055
8710		T8710-8710del|(ORF1ab_polyprotein:8445-8445del(2815fs))|(ORF1a_polyprotein:8445-8445del(2815fs))							11	0.002																	6	0.001			19	0.003			18	0.004													10	0.002			7	0.001													12	0.002															7	0.01	0.005	0.015
8719		T8719A|(ORF1ab_polyprotein:T8454A(R2818R))|(ORF1a_polyprotein:T8454A(R2818R))																							2	0.033																																																									1	0.033	0	0.033
8722		C8722A|(ORF1ab_polyprotein:C8457A(D2819E))|(ORF1a_polyprotein:C8457A(D2819E))																	2	0.041																																																															1	0.041	0	0.041
8733		C8733A|(ORF1ab_polyprotein:C8468A(T2823K))|(ORF1a_polyprotein:C8468A(T2823K))									2	0.053																																																																							1	0.053	0	0.053
8735		G8735A|(ORF1ab_polyprotein:G8470A(D2824N))|(ORF1a_polyprotein:G8470A(D2824N))																							2	0.033																																																									1	0.033	0	0.033
8737		T8737C|(ORF1ab_polyprotein:T8472C(D2824D))|(ORF1a_polyprotein:T8472C(D2824D))																																																			8	0.889																													1	0	0.889	0.889
8738		A8738C|(ORF1ab_polyprotein:A8473C(T2825P))|(ORF1a_polyprotein:A8473C(T2825P))																																																													2	0.182																			1	0	0.182	0.182
8739		C8739G|(ORF1ab_polyprotein:C8474G(T2825S))|(ORF1a_polyprotein:C8474G(T2825S))																																							2	0.069																																									1	0.069	0	0.069
8742		G8742T|(ORF1ab_polyprotein:G8477T(C2826F))|(ORF1a_polyprotein:G8477T(C2826F))																							2	0.033																																																									1	0.033	0	0.033
8743		T8743A|(ORF1ab_polyprotein:T8478A(C2826*))|(ORF1a_polyprotein:T8478A(C2826*))																																																													2	0.182																			1	0	0.182	0.182
8744		T8744G|(ORF1ab_polyprotein:T8479G(F2827V))|(ORF1a_polyprotein:T8479G(F2827V))																													2	0.2																																																			1	0.2	0	0.2
8746		T8746A|(ORF1ab_polyprotein:T8481A(F2827L))|(ORF1a_polyprotein:T8481A(F2827L))																							2	0.033																																																									1	0.033	0	0.033
8747		G8747T|(ORF1ab_polyprotein:G8482T(A2828S))|(ORF1a_polyprotein:G8482T(A2828S))													2	0.083									2	0.033																																																									2	0.116	0	0.116
8752		C8752T|(ORF1ab_polyprotein:C8487T(N2829N))|(ORF1a_polyprotein:C8487T(N2829N))																							2	0.033																																																									1	0.033	0	0.033
8752		C8752A|(ORF1ab_polyprotein:C8487A(N2829K))|(ORF1a_polyprotein:C8487A(N2829K))																																									2	0.111																																							1	0	0.111	0.111
8758		T8758G|(ORF1ab_polyprotein:T8493G(H2831Q))|(ORF1a_polyprotein:T8493G(H2831Q))																																					2	0.083																																											1	0.083	0	0.083
8759		G8759T|(ORF1ab_polyprotein:G8494T(A2832S))|(ORF1a_polyprotein:G8494T(A2832S))																													2	0.2																																																			1	0.2	0	0.2
8762		G8762T|(ORF1ab_polyprotein:G8497T(D2833Y))|(ORF1a_polyprotein:G8497T(D2833Y))																							2	0.033																																																									1	0.033	0	0.033
8765		T8765G|(ORF1ab_polyprotein:T8500G(F2834V))|(ORF1a_polyprotein:T8500G(F2834V))																							2	0.033																																																									1	0.033	0	0.033
8770		C8770A|(ORF1ab_polyprotein:C8505A(D2835E))|(ORF1a_polyprotein:C8505A(D2835E))																																																													2	0.182																			1	0	0.182	0.182
8773		A8773C|(ORF1ab_polyprotein:A8508C(T2836T))|(ORF1a_polyprotein:A8508C(T2836T))																							2	0.033																																																									1	0.033	0	0.033
8774		T8774A|(ORF1ab_polyprotein:T8509A(W2837R))|(ORF1a_polyprotein:T8509A(W2837R))																																																					2	0.133																											1	0	0.133	0.133
8782		C8782A|(ORF1ab_polyprotein:C8517A(S2839R))|(ORF1a_polyprotein:C8517A(S2839R))																							2	0.033																																																									1	0.033	0	0.033
8783		C8783A|(ORF1ab_polyprotein:C8518A(Q2840K))|(ORF1a_polyprotein:C8518A(Q2840K))																																																													2	0.182																			1	0	0.182	0.182
8791		T8791G|(ORF1ab_polyprotein:T8526G(G2842G))|(ORF1a_polyprotein:T8526G(G2842G))																	2	0.041																																																															1	0.041	0	0.041
8797		T8797G|(ORF1ab_polyprotein:T8532G(S2844R))|(ORF1a_polyprotein:T8532G(S2844R))																	2	0.041																																																															1	0.041	0	0.041
8808		A8808T|(ORF1ab_polyprotein:A8543T(D2848V))|(ORF1a_polyprotein:A8543T(D2848V))																	2	0.041																																																															1	0.041	0	0.041
8809		C8809T|(ORF1ab_polyprotein:C8544T(D2848D))|(ORF1a_polyprotein:C8544T(D2848D))																	2	0.041																																																															1	0.041	0	0.041
8812		A8812T|(ORF1ab_polyprotein:A8547T(K2849N))|(ORF1a_polyprotein:A8547T(K2849N))																																																													2	0.182																			1	0	0.182	0.182
8816		T8816G|(ORF1ab_polyprotein:T8551G(C2851G))|(ORF1a_polyprotein:T8551G(C2851G))																																									2	0.111																																							1	0	0.111	0.111
8819		C8819T|(ORF1ab_polyprotein:C8554T(P2852S))|(ORF1a_polyprotein:C8554T(P2852S))																																					2	0.083																																											1	0.083	0	0.083
8822		T8822C|(ORF1ab_polyprotein:T8557C(L2853L))|(ORF1a_polyprotein:T8557C(L2853L))																							2	0.033																																																									1	0.033	0	0.033
8827		T8827A|(ORF1ab_polyprotein:T8562A(I2854I))|(ORF1a_polyprotein:T8562A(I2854I))																																																													2	0.182																			1	0	0.182	0.182
8828		G8828T|(ORF1ab_polyprotein:G8563T(A2855S))|(ORF1a_polyprotein:G8563T(A2855S))																							2	0.033																																																									1	0.033	0	0.033
8833		A8833C|(ORF1ab_polyprotein:A8568C(A2856A))|(ORF1a_polyprotein:A8568C(A2856A))									2	0.051																																																																							1	0.051	0	0.051
8835		T8835G|(ORF1ab_polyprotein:T8570G(V2857G))|(ORF1a_polyprotein:T8570G(V2857G))																	2	0.041																																																															1	0.041	0	0.041
8836		C8836A|(ORF1ab_polyprotein:C8571A(V2857V))|(ORF1a_polyprotein:C8571A(V2857V))																							2	0.033																																																									1	0.033	0	0.033
8844		G8844T|(ORF1ab_polyprotein:G8579T(R2860I))|(ORF1a_polyprotein:G8579T(R2860I))																							2	0.033																																																									1	0.033	0	0.033
8844		G8844A|(ORF1ab_polyprotein:G8579A(R2860K))|(ORF1a_polyprotein:G8579A(R2860K))																	2	0.041																																																															1	0.041	0	0.041
8849		G8849A|(ORF1ab_polyprotein:GTG8584-8586AGG(V2862R))|(ORF1a_polyprotein:GTG8584-8586AGG(V2862R))																																																													2	0.182																			1	0	0.182	0.182
8850		T8850A|(ORF1ab_polyprotein:T8585A(V2862E))|(ORF1a_polyprotein:T8585A(V2862E))																																									2	0.111																																							1	0	0.111	0.111
8850		T8850G|(ORF1ab_polyprotein:GTG8584-8586AGG(V2862R))|(ORF1a_polyprotein:GTG8584-8586AGG(V2862R))																																																													2	0.182																			1	0	0.182	0.182
8851		G8851T|(ORF1ab_polyprotein:G8586T(V2862V))|(ORF1a_polyprotein:G8586T(V2862V))																																																													2	0.182																			1	0	0.182	0.182
8854		T8854G|(ORF1ab_polyprotein:T8589G(G2863G))|(ORF1a_polyprotein:T8589G(G2863G))																							2	0.033																																					3	0.273																			2	0.033	0.273	0.306
8856		T8856G|(ORF1ab_polyprotein:T8591G(F2864C))|(ORF1a_polyprotein:T8591G(F2864C))																																																																											2	0.083					1	0	0.083	0.083
8857		T8857G|(ORF1ab_polyprotein:T8592G(F2864L))|(ORF1a_polyprotein:T8592G(F2864L))																							2	0.033																																																									1	0.033	0	0.033
8858		G8858T|(ORF1ab_polyprotein:G8593T(V2865F))|(ORF1a_polyprotein:G8593T(V2865F))																							2	0.033																																																									1	0.033	0	0.033
8860		C8860T|(ORF1ab_polyprotein:C8595T(V2865V))|(ORF1a_polyprotein:C8595T(V2865V))									2	0.051													2	0.033																																																									2	0.084	0	0.084
8861		G8861T|(ORF1ab_polyprotein:G8596T(V2866L))|(ORF1a_polyprotein:G8596T(V2866L))																							2	0.033																																																									1	0.033	0	0.033
8864		C8864A|(ORF1ab_polyprotein:C8599A(P2867T))|(ORF1a_polyprotein:C8599A(P2867T))																	2	0.041																																																															1	0.041	0	0.041
8864		C8864T|(ORF1ab_polyprotein:C8599T(P2867S))|(ORF1a_polyprotein:C8599T(P2867S))																																																											2	0.105																					1	0	0.105	0.105
8865		C8865T|(ORF1ab_polyprotein:C8600T(P2867L))|(ORF1a_polyprotein:C8600T(P2867L))																							2	0.033																																																									1	0.033	0	0.033
8865		C8865A|(ORF1ab_polyprotein:C8600A(P2867H))|(ORF1a_polyprotein:C8600A(P2867H))																																					2	0.083																																											1	0.083	0	0.083
8867		G8867T|(ORF1ab_polyprotein:G8602T(G2868C))|(ORF1a_polyprotein:G8602T(G2868C))																							3	0.049					2	0.2																																																			2	0.249	0	0.249
8868		G8868T|(ORF1ab_polyprotein:G8603T(G2868V))|(ORF1a_polyprotein:G8603T(G2868V))																	2	0.041																																																															1	0.041	0	0.041
8872		G8872A|(ORF1ab_polyprotein:G8607A(L2869L))|(ORF1a_polyprotein:G8607A(L2869L))																																																																							2	0.105									1	0	0.105	0.105
8872	RATG13	G8872T|(ORF1ab_polyprotein:G8607T(L2869F))|(ORF1a_polyprotein:G8607T(L2869F))									4	0.103													3	0.049																																					2	0.182																			3	0.152	0.182	0.334
8876		G8876A|(ORF1ab_polyprotein:G8611A(G2871S))|(ORF1a_polyprotein:G8611A(G2871S))																																																																	2	0.286															1	0	0.286	0.286
8878		C8878A|(ORF1ab_polyprotein:C8613A(G2871G))|(ORF1a_polyprotein:C8613A(G2871G))																																																																							2	0.105									1	0	0.105	0.105
8880		C8880A|(ORF1ab_polyprotein:C8615A(T2872K))|(ORF1a_polyprotein:C8615A(T2872K))																							2	0.033																																																									1	0.033	0	0.033
8881		G8881T|(ORF1ab_polyprotein:G8616T(T2872T))|(ORF1a_polyprotein:G8616T(T2872T))																							2	0.033																																																									1	0.033	0	0.033
8881		G8881A|(ORF1ab_polyprotein:G8616A(T2872T))|(ORF1a_polyprotein:G8616A(T2872T))																																																													2	0.182																			1	0	0.182	0.182
8882		A8882G|(ORF1ab_polyprotein:A8617G(I2873V))|(ORF1a_polyprotein:A8617G(I2873V))																																																															2	1																	1	0	1	1
8884		A8884T|(ORF1ab_polyprotein:A8619T(I2873I))|(ORF1a_polyprotein:A8619T(I2873I))																							2	0.033																																																									1	0.033	0	0.033
8885		T8885A|(ORF1ab_polyprotein:T8620A(L2874I))|(ORF1a_polyprotein:T8620A(L2874I))																																							2	0.071																																									1	0.071	0	0.071
8889		G8889A|(ORF1ab_polyprotein:G8624A(R2875H))|(ORF1a_polyprotein:G8624A(R2875H))																																																													2	0.222																			1	0	0.222	0.222
8890		C8890A|(ORF1ab_polyprotein:C8625A(R2875R))|(ORF1a_polyprotein:C8625A(R2875R))																																																																	2	0.286															1	0	0.286	0.286
8891		A8891C|(ORF1ab_polyprotein:A8626C(T2876P))|(ORF1a_polyprotein:A8626C(T2876P))																	2	0.041																																																															1	0.041	0	0.041
8892		C8892A|(ORF1ab_polyprotein:C8627A(T2876K))|(ORF1a_polyprotein:C8627A(T2876K))																							2	0.033																																																									1	0.033	0	0.033
8906		8906-insertT|(ORF1ab_polyprotein:8641insertT(2881fs))|(ORF1a_polyprotein:8641insertT(2881fs))																																																	6	0.429																															1	0	0.429	0.429
8915		T8915G|(ORF1ab_polyprotein:T8650G(F2884V))|(ORF1a_polyprotein:T8650G(F2884V))					5	0.385			25	0.758	7	0.875	15	0.714			35	0.814			2	0.222	44	0.83					7	1							21	1	26	1																																									10	7.598	0	7.598
8937		C8937T|(ORF1ab_polyprotein:C8672T(A2891V))|(ORF1a_polyprotein:C8672T(A2891V))																																																					9	0.562																											1	0	0.562	0.562
8960		C8960A|(ORF1ab_polyprotein:C8695A(P2899T))|(ORF1a_polyprotein:C8695A(P2899T))																							2	0.036																																																									1	0.036	0	0.036
8986		C8986T|(ORF1ab_polyprotein:C8721T(D2907D))|(ORF1a_polyprotein:C8721T(D2907D))					5	0.385			31	0.816	9	0.409	16	0.64			36	0.818	16	0.333	2	0.2	44	0.8					15	0.682					6	1	31	1	46	1																																									12	8.083	0	8.083
9043		T9043G|(ORF1ab_polyprotein:T8778G(S2926S))|(ORF1a_polyprotein:T8778G(S2926S))																																																															2	0.054																	1	0	0.054	0.054
9051		C9051T|(ORF1ab_polyprotein:C8786T(P2929L))|(ORF1a_polyprotein:C8786T(P2929L))																			8	0.182																																																													1	0.182	0	0.182
9053		G9053T|(ORF1ab_polyprotein:G8788T(V2930L))|(ORF1a_polyprotein:G8788T(V2930L))									5	1									16	0.364									10	0.588					6	1	10	1	20	1																																									6	4.952	0	4.952
9060		A9060C|(ORF1ab_polyprotein:A8795C(Y2932S))|(ORF1a_polyprotein:A8795C(Y2932S))																																																																									2	0.065							1	0	0.065	0.065
9084		A9084T|(ORF1ab_polyprotein:A8819T(E2940V))|(ORF1a_polyprotein:A8819T(E2940V))																																																																	2	0.049															1	0	0.049	0.049
9115		T9115A|(ORF1ab_polyprotein:T8850A(P2950P))|(ORF1a_polyprotein:T8850A(P2950P))																																																											2	0.061																					1	0	0.061	0.061
9124		T9124C|(ORF1ab_polyprotein:T8859C(R2953R))|(ORF1a_polyprotein:T8859C(R2953R))																			20	0.455																																																													1	0.455	0	0.455
9142		C9142A|(ORF1ab_polyprotein:C8877A(G2959G))|(ORF1a_polyprotein:C8877A(G2959G))																																																															2	0.053																	1	0	0.053	0.053
9153		A9153-9153del|(ORF1ab_polyprotein:8888-8888del(2963fs))|(ORF1a_polyprotein:8888-8888del(2963fs))							13	1																																																																									1	1	0	1
9162		A9162C|(ORF1ab_polyprotein:A8897C(N2966T))|(ORF1a_polyprotein:A8897C(N2966T))																																																															2	0.053																	1	0	0.053	0.053
9166		C9166T|(ORF1ab_polyprotein:C8901T(T2967T))|(ORF1a_polyprotein:C8901T(T2967T))							13	1																																																																									1	1	0	1
9196		A9196C|(ORF1ab_polyprotein:A8931C(T2977T))|(ORF1a_polyprotein:A8931C(T2977T))																																																																									2	0.065							1	0	0.065	0.065
9209		G9209A|(ORF1ab_polyprotein:G8944A(E2982K))|(ORF1a_polyprotein:G8944A(E2982K))									7	1	3	0.15	5	0.556			2	1	16	0.348					2	0.667			9	0.529					7	1	10	1	20	1																																									10	7.25	0	7.25
9226	RATG13	C9226T|(ORF1ab_polyprotein:C8961T(G2987G))|(ORF1a_polyprotein:C8961T(G2987G))																																																	4	0.667																															1	0	0.667	0.667
9245		G9245T|(ORF1ab_polyprotein:G8980T(A2994S))|(ORF1a_polyprotein:G8980T(A2994S))																																																															12	0.333															4	0.267	2	0	0.6	0.6
9251		G9251A|(ORF1ab_polyprotein:G8986A(V2996I))|(ORF1a_polyprotein:G8986A(V2996I))																																					2	0.2																																											1	0.2	0	0.2
9258		T9258A|(ORF1ab_polyprotein:T8993A(V2998E))|(ORF1a_polyprotein:T8993A(V2998E))																																																																	2	0.048															1	0	0.048	0.048
9298		C9298T|(ORF1ab_polyprotein:C9033T(Y3011Y))|(ORF1a_polyprotein:C9033T(Y3011Y))																																													8	0.421																																			1	0	0.421	0.421
9344		C9344T|(ORF1ab_polyprotein:C9079T(L3027F))|(ORF1a_polyprotein:C9079T(L3027F))											2	0.5							3	1																													3	1																									4	1			2	1	5	1.5	3	4.5
9424		A9424G|(ORF1ab_polyprotein:A9159G(V3053V))|(ORF1a_polyprotein:A9159G(V3053V))											2	0.5							3	1																													3	1																									4	1			2	1	5	1.5	3	4.5
9475		T9475G|(ORF1ab_polyprotein:T9210G(A3070A))|(ORF1a_polyprotein:T9210G(A3070A))											3	0.002							2	0.002													4	0.002					4	0.001									2	0.004																			5	0.001							6	0.001	2	0.013	8	0.007	0.019	0.026
9478		T9478C|(ORF1ab_polyprotein:T9213C(F3071F))|(ORF1a_polyprotein:T9213C(F3071F))											12	0.008																																					7	0.013					5	0.019																									3	0.008	0.032	0.04
9479		G9479T|(ORF1ab_polyprotein:G9214T(G3072C))|(ORF1a_polyprotein:G9214T(G3072C))			3	0.004							2	0.001							2	0.002	2	0.009	2	0.004					3	0.003	2	0.001					5	0.001	4	0.001									2	0.004	2	0.003							4	0.002	8	0.002																			13	0.026	0.011	0.037
9480		G9480T|(ORF1ab_polyprotein:G9215T(G3072V))|(ORF1a_polyprotein:G9215T(G3072V))			3	0.004							2	0.001													6	0.004							4	0.002																	3	0.004																					4	0.001							6	0.011	0.005	0.016
9482		G9482T|(ORF1ab_polyprotein:G9217T(E3073*))|(ORF1a_polyprotein:G9217T(E3073*))									2	0.002													4	0.009	4	0.002					3	0.002	10	0.005			6	0.002	7	0.002															2	0.008			3	0.001	9	0.002			13	0.002	3	0.017	4	0.001	7	0.001	6	0.002	14	0.002	10	0.002			17	0.024	0.038	0.062
9490	RATG13	T9490C|(ORF1ab_polyprotein:T9225C(S3075S))|(ORF1a_polyprotein:T9225C(S3075S))									3	0.004							2	0.016													3	0.002																																																	3	0.022	0	0.022
9493		T9493A|(ORF1ab_polyprotein:T9228A(H3076Q))|(ORF1a_polyprotein:T9228A(H3076Q))															2	0.012											3	0.005																																							2	0.012													3	0.017	0.012	0.029
9497		G9497T|(ORF1ab_polyprotein:G9232T(V3078F))|(ORF1a_polyprotein:G9232T(V3078F))							2	0.002											2	0.002	2	0.009					2	0.003					4	0.002			5	0.001	6	0.002																									8	0.001			4	0.001			6	0.002	9	0.001	7	0.001			12	0.021	0.006	0.027
9498		T9498C|(ORF1ab_polyprotein:T9233C(V3078A))|(ORF1a_polyprotein:T9233C(V3078A))									3	0.004	4	0.003	2	0.006																	2	0.001					5	0.001	4	0.001											2	0.003			2	0.008																	4	0.001							9	0.016	0.012	0.028
9498		T9498G|(ORF1ab_polyprotein:T9233G(V3078G))|(ORF1a_polyprotein:T9233G(V3078G))			2	0.002			2	0.002			11	0.008			2	0.012									3	0.002					2	0.001																	3	0.006									4	0.002	5	0.001									6	0.001					7	0.001			11	0.027	0.011	0.038
9499		T9499C|(ORF1ab_polyprotein:T9234C(V3078V))|(ORF1a_polyprotein:T9234C(V3078V))			4	0.005							6	0.004	4	0.012																							4	0.001													2	0.003													9	0.001					6	0.001	4	0.001							8	0.022	0.006	0.028
9500		G9500T|(ORF1ab_polyprotein:G9235T(A3079S))|(ORF1a_polyprotein:G9235T(A3079S))							4	0.004			5	0.004											2	0.004	2	0.001	3	0.005			2	0.001	6	0.003					7	0.002											4	0.005							4	0.002	6	0.001			13	0.002			7	0.002			5	0.001	12	0.002	5	0.001			16	0.024	0.016	0.04
9501		C9501T|(ORF1ab_polyprotein:C9236T(A3079V))|(ORF1a_polyprotein:C9236T(A3079V))									2	0.002	3	0.002							3	0.003					2	0.001							3	0.001					4	0.001									2	0.004											6	0.001							4	0.001	8	0.002									10	0.01	0.008	0.018
9502		C9502T|(ORF1ab_polyprotein:C9237T(A3079A))|(ORF1a_polyprotein:C9237T(A3079A))			2	0.002									2	0.006																			3	0.001															3	0.006																			4	0.001			5	0.001							6	0.009	0.008	0.017
9503		9503-insertT|(ORF1ab_polyprotein:9238insertT(3080fs))|(ORF1a_polyprotein:9238insertT(3080fs))																																																																	1738	0.235															1	0	0.235	0.235
9507		A9507T|(ORF1ab_polyprotein:A9242T(N3081I))|(ORF1a_polyprotein:A9242T(N3081I))									2	0.002															3	0.002					2	0.001																																	10	0.001	2	0.012					4	0.001							6	0.005	0.014	0.019
9509		A9509T|(ORF1ab_polyprotein:A9244T(T3082S))|(ORF1a_polyprotein:A9244T(T3082S))																									3	0.002																																			5	0.001					2	0.012													3	0.002	0.013	0.015
9520		C9520T|(ORF1ab_polyprotein:C9255T(F3085F))|(ORF1a_polyprotein:C9255T(F3085F))			4	0.005							3	0.002							3	0.003			2	0.004	2	0.001	2	0.003	4	0.004	3	0.002	9	0.004			9	0.002	9	0.003																			6	0.003	6	0.001			14	0.002			9	0.002	12	0.002	8	0.002	9	0.001	5	0.001			19	0.033	0.014	0.047
9521		C9521T|(ORF1ab_polyprotein:C9256T(L3086F))|(ORF1a_polyprotein:C9256T(L3086F))			3	0.004					2	0.002	2	0.001													3	0.002							3	0.001			4	0.001																																					9	0.001	9	0.002			8	0.011	0.003	0.014
9526		G9526T|(ORF1ab_polyprotein:G9261T(M3087I))|(ORF1a_polyprotein:G9261T(M3087I))									2	0.002	6	0.004									2	0.009			3	0.002			2	0.002	4	0.002	3	0.001			6	0.002	7	0.002																			4	0.002					10	0.001			7	0.002	9	0.002	14	0.004	15	0.002	12	0.002			16	0.026	0.015	0.041
9528		C9528T|(ORF1ab_polyprotein:C9263T(S3088L))|(ORF1a_polyprotein:C9263T(S3088L))									3	0.004																					3	0.002					11	0.003																					3	0.001									7	0.002	9	0.002	4	0.001	8	0.001	7	0.001			9	0.009	0.008	0.017
9529		A9529T|(ORF1ab_polyprotein:A9264T(S3088S))|(ORF1a_polyprotein:A9264T(S3088S))							2	0.002			3	0.002													4	0.002					3	0.002					4	0.001																					3	0.001							2	0.012	6	0.002	6	0.001	7	0.002	7	0.001					11	0.009	0.019	0.028
9531		T9531G|(ORF1ab_polyprotein:T9266G(F3089C))|(ORF1a_polyprotein:T9266G(F3089C))											3	0.002							2	0.002							2	0.003					5	0.002															2	0.004	2	0.003																	5	0.001											7	0.009	0.008	0.017
9532		C9532T|(ORF1ab_polyprotein:C9267T(F3089F))|(ORF1a_polyprotein:C9267T(F3089F))			3	0.004							3	0.002	2	0.006											2	0.001			2	0.002	3	0.002							4	0.001																					6	0.001			10	0.001			4	0.001	11	0.002	9	0.002			8	0.002			13	0.018	0.009	0.027
9533		A9533T|(ORF1ab_polyprotein:A9268T(T3090S))|(ORF1a_polyprotein:A9268T(T3090S))																			2	0.002					3	0.002											6	0.002	44	0.012																																									4	0.018	0	0.018
9533		A9533T|(ORF1ab_polyprotein:ACT9268-9270TTT(T3090F))|(ORF1a_polyprotein:ACT9268-9270TTT(T3090F))			3	0.004																							2	0.003			5	0.003																	3	0.006	4	0.005									6	0.001							4	0.001	9	0.002			9	0.001	7	0.001			10	0.01	0.017	0.027
9534		C9534T|(ORF1ab_polyprotein:ACT9268-9270TTT(T3090F))|(ORF1a_polyprotein:ACT9268-9270TTT(T3090F))			3	0.004																							2	0.003			5	0.003																	3	0.006	4	0.005									6	0.001							4	0.001	9	0.002			9	0.001	7	0.001			10	0.01	0.017	0.027
9534		C9534T|(ORF1ab_polyprotein:C9269T(T3090I))|(ORF1a_polyprotein:C9269T(T3090I))			503	0.613			945	0.998	38	0.044	1026	0.725	285	0.858	69	0.408	7	0.057	725	0.687	105	0.477	185	0.406	697	0.419	601	0.992	7	0.007	1693	0.992	2013	0.995					837	0.235	96	1							529	0.991	732	0.989	120	1	260	0.992			2291	0.996	4178	0.997	213	0.995	7381	0.996	172	1	3728	0.997	5021	0.994	3610	0.997	6403	0.996	4818	0.996	151	1	32	8.913	15.936	24.849
9536		G9536T|(ORF1ab_polyprotein:G9271T(V3091L))|(ORF1a_polyprotein:G9271T(V3091L))			3	0.004			4	0.004	2	0.002	5	0.004							2	0.002			2	0.004			2	0.003			3	0.002	3	0.001																									5	0.002					8	0.001			5	0.001	6	0.001	8	0.002	7	0.001	12	0.002			16	0.026	0.01	0.036
9539		C9539T|(ORF1ab_polyprotein:C9274T(L3092F))|(ORF1a_polyprotein:C9274T(L3092F))			3	0.004							2	0.001							2	0.002					2	0.001			3	0.003	4	0.002							5	0.001																									10	0.001			7	0.002							6	0.001			10	0.014	0.004	0.018
9541		C9541T|(ORF1ab_polyprotein:C9276T(L3092L))|(ORF1a_polyprotein:C9276T(L3092L))			2	0.002															2	0.002					2	0.001					3	0.002	3	0.001					4	0.001									2	0.004									3	0.001	7	0.002			32	0.004			4	0.001	7	0.001									12	0.009	0.013	0.022
9543		G9543T|(ORF1ab_polyprotein:G9278T(C3093F))|(ORF1a_polyprotein:G9278T(C3093F))											2	0.001													3	0.002	3	0.005	2	0.002			6	0.003			8	0.002	4	0.001																			6	0.003	6	0.001									7	0.001	7	0.002			10	0.002			12	0.016	0.009	0.025
9547		A9547T|(ORF1ab_polyprotein:A9282T(L3094F))|(ORF1a_polyprotein:A9282T(L3094F))			4	0.005															2	0.002			4	0.009	2	0.001	2	0.003			6	0.004	6	0.003			7	0.002	6	0.002																			8	0.003					14	0.002			5	0.001	13	0.003	7	0.002	16	0.002	8	0.002			16	0.031	0.015	0.046
9552		C9552T|(ORF1ab_polyprotein:C9287T(P3096L))|(ORF1a_polyprotein:C9287T(P3096L))			2	0.002																																															3	0.004									6	0.001			9	0.001			5	0.001	7	0.001	6	0.002			8	0.002			8	0.002	0.012	0.014
9553		A9553T|(ORF1ab_polyprotein:A9288T(P3096P))|(ORF1a_polyprotein:A9288T(P3096P))											3	0.002											2	0.004	3	0.002					3	0.002	4	0.002			4	0.001											2	0.004											7	0.002			8	0.001					8	0.002	5	0.001			8	0.002			12	0.013	0.012	0.025
9554		G9554T|(ORF1ab_polyprotein:G9289T(V3097F))|(ORF1a_polyprotein:G9289T(V3097F))							4	0.004													2	0.009					3	0.005	2	0.002			4	0.002																									4	0.002	5	0.001			11	0.001			6	0.002	7	0.001	6	0.002	10	0.002	15	0.003			13	0.022	0.014	0.036
9558		A9558T|(ORF1ab_polyprotein:A9293T(Y3098F))|(ORF1a_polyprotein:A9293T(Y3098F))			2	0.002																			2	0.004	2	0.001					2	0.001	6	0.003			4	0.001	5	0.001																			4	0.002									4	0.001					8	0.001	5	0.001			11	0.013	0.005	0.018
9559		C9559T|(ORF1ab_polyprotein:C9294T(Y3098Y))|(ORF1a_polyprotein:C9294T(Y3098Y))			4	0.005							2	0.001													2	0.001	2	0.003									7	0.002																	2	0.008									9	0.001					7	0.001					10	0.002			9	0.012	0.012	0.024
9561		C9561T|(ORF1ab_polyprotein:C9296T(S3099L))|(ORF1a_polyprotein:C9296T(S3099L))																							3	0.007					7	0.007	2	0.001	3	0.001					7	0.002																			3	0.001					8	0.001			4	0.001	8	0.002	9	0.002	12	0.002	5	0.001			12	0.018	0.01	0.028
9562		A9562C|(ORF1ab_polyprotein:A9297C(S3099S))|(ORF1a_polyprotein:A9297C(S3099S))			3	0.004							3	0.002															2	0.003	2	0.002	2	0.001					4	0.001	4	0.001																															7	0.001	5	0.001			8	0.002			10	0.014	0.004	0.018
9562		A9562T|(ORF1ab_polyprotein:A9297T(S3099S))|(ORF1a_polyprotein:A9297T(S3099S))							2	0.002			3	0.002													6	0.004					3	0.002							4	0.001																					6	0.001							8	0.002	8	0.002	8	0.002	8	0.001	5	0.001			11	0.011	0.009	0.02
9564		TC9564-9565del|(ORF1ab_polyprotein:9299-9300del(3100fs))|(ORF1a_polyprotein:9299-9300del(3100fs))																							40	0.088																																																									1	0.088	0	0.088
9570		C9570A|(ORF1ab_polyprotein:C9305A(P3102H))|(ORF1a_polyprotein:C9305A(P3102H))											2	0.001	3	0.009													2	0.003	2	0.002							4	0.001																					7	0.003	7	0.002							5	0.001	6	0.001			12	0.002					10	0.016	0.009	0.025
9570		C9570T|(ORF1ab_polyprotein:C9305T(P3102L))|(ORF1a_polyprotein:C9305T(P3102L))							2	0.002	2	0.002															3	0.002					3	0.002	3	0.001			5	0.001	6	0.002																			4	0.002	12	0.003			16	0.002			7	0.002	9	0.002	16	0.004	21	0.003					14	0.012	0.018	0.03
9571		T9571G|(ORF1ab_polyprotein:T9306G(P3102P))|(ORF1a_polyprotein:T9306G(P3102P))													2	0.006															2	0.002			5	0.002			4	0.001																							6	0.001							5	0.001	8	0.002									7	0.011	0.004	0.015
9571		T9571C|(ORF1ab_polyprotein:T9306C(P3102P))|(ORF1a_polyprotein:T9306C(P3102P))							2	0.002																			2	0.003			3	0.002																					2	0.016							17	0.004																			5	0.007	0.02	0.027
9572		G9572A|(ORF1ab_polyprotein:G9307A(G3103S))|(ORF1a_polyprotein:G9307A(G3103S))																									4	0.002					3	0.002							4	0.001																			3	0.001	6	0.001							4	0.001			6	0.002	9	0.001	15	0.003			9	0.005	0.009	0.014
9572		G9572T|(ORF1ab_polyprotein:G9307T(G3103C))|(ORF1a_polyprotein:G9307T(G3103C))			6	0.007							2	0.001	2	0.006			2	0.016	2	0.002	3	0.013	6	0.012	10	0.006	4	0.006	6	0.006	5	0.003	14	0.006			21	0.005	16	0.004											6	0.008							8	0.003	23	0.005			24	0.003			17	0.004	22	0.004	20	0.005	37	0.005	36	0.007	2	0.012	24	0.093	0.056	0.149
9573		G9573T|(ORF1ab_polyprotein:G9308T(G3103V))|(ORF1a_polyprotein:G9308T(G3103V))			5	0.006			6	0.006	6	0.007	10	0.007	3	0.009											6	0.003	4	0.006	4	0.004	9	0.005	6	0.003			20	0.005	4	0.001											5	0.006	2	0.016	3	0.011			14	0.006	29	0.007	3	0.013	21	0.003			17	0.004	28	0.005	30	0.008	37	0.005	24	0.005			24	0.062	0.089	0.151
9574		T9574G|(ORF1ab_polyprotein:T9309G(G3103G))|(ORF1a_polyprotein:T9309G(G3103G))			4	0.005					2	0.002											2	0.008			3	0.002	2	0.003	3	0.003	3	0.002	4	0.002					7	0.002																			4	0.002	11	0.002			11	0.001			10	0.003	9	0.002	11	0.003	13	0.002	9	0.002			17	0.029	0.017	0.046
9575		G9575T|(ORF1ab_polyprotein:G9310T(V3104F))|(ORF1a_polyprotein:G9310T(V3104F))			3	0.003			2	0.002	2	0.002											2	0.008	3	0.006	5	0.003			5	0.005	4	0.002	6	0.003			12	0.003	11	0.003															2	0.007			6	0.002	24	0.005			20	0.003			16	0.004	15	0.003	18	0.005	16	0.002	25	0.005			20	0.04	0.036	0.076
9576		T9576A|(ORF1ab_polyprotein:T9311A(V3104D))|(ORF1a_polyprotein:T9311A(V3104D))			2	0.002																					4	0.002	2	0.003			4	0.002					5	0.001											2	0.004											5	0.001							5	0.001											8	0.01	0.006	0.016
9576		T9576G|(ORF1ab_polyprotein:T9311G(V3104G))|(ORF1a_polyprotein:T9311G(V3104G))									2	0.002	3	0.002	2	0.006					5	0.005			2	0.004	3	0.002	3	0.005	2	0.002			7	0.003			11	0.003	14	0.004									2	0.004	2	0.003									11	0.002							7	0.002	13	0.002	12	0.003	10	0.001	15	0.003			19	0.038	0.02	0.058
9579		A9579C|(ORF1ab_polyprotein:A9314C(Y3105S))|(ORF1a_polyprotein:A9314C(Y3105S))							3	0.003			2	0.001													2	0.001	2	0.003	2	0.002			3	0.001			6	0.001	9	0.002																			4	0.002	7	0.002									6	0.001	10	0.003	13	0.002	12	0.002			14	0.014	0.012	0.026
9579		A9579T|(ORF1ab_polyprotein:A9314T(Y3105F))|(ORF1a_polyprotein:A9314T(Y3105F))			4	0.005							5	0.003							2	0.002			7	0.014	6	0.003	2	0.003	7	0.007	11	0.006	9	0.004			12	0.003	15	0.004											3	0.004							5	0.002	25	0.006	2	0.009	23	0.003			10	0.003	14	0.003	17	0.004	17	0.003	20	0.004	2	0.012	22	0.054	0.053	0.107
9580		T9580A|(ORF1ab_polyprotein:T9315A(Y3105*))|(ORF1a_polyprotein:T9315A(Y3105*))																					2	0.008			2	0.001			2	0.002																													3	0.001													5	0.001			7	0.001			6	0.011	0.003	0.014
9582		C9582A|(ORF1ab_polyprotein:C9317A(S3106Y))|(ORF1a_polyprotein:C9317A(S3106Y))											2	0.001													3	0.002			2	0.002	3	0.002	6	0.003			6	0.001																					5	0.002	10	0.002							11	0.003	8	0.002	6	0.002	19	0.003	15	0.003			13	0.011	0.017	0.028
9582		C9582T|(ORF1ab_polyprotein:C9317T(S3106F))|(ORF1a_polyprotein:C9317T(S3106F))			7	0.008			7	0.007			4	0.003							4	0.004			3	0.006	12	0.007	4	0.006	6	0.006	15	0.008	24	0.011			21	0.005	14	0.004									2	0.004	6	0.008							16	0.007	41	0.009			37	0.005			31	0.008	35	0.007	26	0.007	50	0.007	20	0.004	2	0.012	23	0.075	0.078	0.153
9584		G9584T|(ORF1ab_polyprotein:G9319T(V3107F))|(ORF1a_polyprotein:G9319T(V3107F))			6	0.007			5	0.005	5	0.006	6	0.004							3	0.003			3	0.006	11	0.006			7	0.007	11	0.006	19	0.009			24	0.006	18	0.005									3	0.005	6	0.008							16	0.007	32	0.007	4	0.017	30	0.004			17	0.004	27	0.005	38	0.01	44	0.006	38	0.007	3	0.017	24	0.07	0.097	0.167
9587		A9587C|(ORF1ab_polyprotein:A9322C(I3108L))|(ORF1a_polyprotein:A9322C(I3108L))			2	0.002							2	0.001											2	0.004	2	0.001	3	0.005	2	0.002	5	0.003	5	0.002			5	0.001	5	0.001																			3	0.001	6	0.001							4	0.001	7	0.001	7	0.002	8	0.001	8	0.002			17	0.022	0.009	0.031
9587		A9587T|(ORF1ab_polyprotein:A9322T(I3108F))|(ORF1a_polyprotein:A9322T(I3108F))			3	0.003			2	0.002			6	0.004							2	0.002			4	0.008	7	0.004			8	0.008	11	0.006	9	0.004	2	0.027	28	0.007	17	0.005											5	0.006							18	0.007	40	0.009	2	0.009	31	0.004			25	0.006	25	0.005	28	0.007	37	0.005	45	0.009	4	0.023	23	0.08	0.09	0.17
9591		A9591C|(ORF1ab_polyprotein:A9326C(Y3109S))|(ORF1a_polyprotein:A9326C(Y3109S))			5	0.006											2	0.011									5	0.003			6	0.006	5	0.003	3	0.001			8	0.002	8	0.002									2	0.004											14	0.003			10	0.001			9	0.002	11	0.002	9	0.002	13	0.002	15	0.003	2	0.012	17	0.034	0.031	0.065
9591		A9591T|(ORF1ab_polyprotein:A9326T(Y3109F))|(ORF1a_polyprotein:A9326T(Y3109F))			5	0.006			4	0.004	2	0.002			2	0.006					2	0.002	3	0.013			5	0.003	3	0.005	4	0.004	10	0.006	14	0.006			15	0.004	10	0.003											4	0.005			2	0.007			11	0.005	17	0.004	3	0.013	22	0.003			9	0.002	21	0.004	21	0.005	27	0.004	19	0.004	3	0.017	25	0.064	0.073	0.137
9592		C9592T|(ORF1ab_polyprotein:C9327T(Y3109Y))|(ORF1a_polyprotein:C9327T(Y3109Y))																			2	0.002					4	0.002	2	0.003			3	0.002	5	0.002			5	0.001	5	0.001																			3	0.001	13	0.003							8	0.002	12	0.002	9	0.002	13	0.002	9	0.002			14	0.013	0.014	0.027
9592		C9592A|(ORF1ab_polyprotein:C9327A(Y3109*))|(ORF1a_polyprotein:C9327A(Y3109*))									2	0.002											2	0.008	3	0.006	2	0.001			4	0.004	4	0.002	14	0.006			11	0.003	9	0.002									2	0.004									14	0.006	13	0.003			11	0.001			11	0.003	16	0.003	14	0.004	23	0.003	15	0.003			18	0.034	0.03	0.064
9593		T9593A|(ORF1ab_polyprotein:T9328A(L3110M))|(ORF1a_polyprotein:T9328A(L3110M))																					2	0.008			2	0.001			2	0.002	3	0.002	8	0.004					4	0.001																					6	0.001							4	0.001			4	0.001	10	0.001	7	0.001			11	0.018	0.005	0.023
9595		G9595T|(ORF1ab_polyprotein:G9330T(L3110F))|(ORF1a_polyprotein:G9330T(L3110F))			5	0.006			6	0.006	4	0.004	7	0.005							3	0.003	2	0.008	3	0.006	7	0.004	3	0.005	5	0.005	8	0.004	11	0.005			19	0.005	16	0.004									2	0.004	3	0.004			4	0.015			11	0.005	24	0.005	3	0.013	19	0.002			27	0.007	33	0.006	29	0.008	36	0.005	33	0.006	3	0.017	27	0.07	0.097	0.167
9596		T9596G|(ORF1ab_polyprotein:T9331G(Y3111D))|(ORF1a_polyprotein:T9331G(Y3111D))																			3	0.003					3	0.002	2	0.003			3	0.002	3	0.001			6	0.001													3	0.004									6	0.001							4	0.001			8	0.002	7	0.001					11	0.012	0.009	0.021
9597		A9597C|(ORF1ab_polyprotein:A9332C(Y3111S))|(ORF1a_polyprotein:A9332C(Y3111S))			2	0.002							3	0.002																	2	0.002	5	0.003																													9	0.002	3	0.013					8	0.002			4	0.001	7	0.001	14	0.003			10	0.009	0.022	0.031
9597		A9597T|(ORF1ab_polyprotein:A9332T(Y3111F))|(ORF1a_polyprotein:A9332T(Y3111F))							3	0.003			3	0.002													4	0.002			4	0.004	6	0.003	5	0.002			13	0.003	10	0.003																			5	0.002	11	0.002			11	0.001			13	0.003	15	0.003	9	0.002	22	0.003	12	0.002			16	0.022	0.018	0.04
9597		A9597G|(ORF1ab_polyprotein:A9332G(Y3111C))|(ORF1a_polyprotein:A9332G(Y3111C))																									2	0.001																											27	0.216					3	0.001																					3	0.001	0.217	0.218
9598		C9598T|(ORF1ab_polyprotein:C9333T(Y3111Y))|(ORF1a_polyprotein:C9333T(Y3111Y))			3	0.003			3	0.003			3	0.002													4	0.002			3	0.003	3	0.002	4	0.002			5	0.001																							7	0.002							4	0.001	8	0.002	4	0.001	10	0.001	7	0.001			14	0.018	0.008	0.026
9598		C9598A|(ORF1ab_polyprotein:C9333A(Y3111*))|(ORF1a_polyprotein:C9333A(Y3111*))									2	0.002	2	0.001									2	0.008	2	0.004	5	0.003					9	0.005	9	0.004			14	0.003	14	0.004																			4	0.002	10	0.002			13	0.002			7	0.002	14	0.003	15	0.004	21	0.003	23	0.004	2	0.012	18	0.034	0.034	0.068
9601		G9601A|(ORF1ab_polyprotein:G9336A(L3112L))|(ORF1a_polyprotein:G9336A(L3112L))																			2	0.002					3	0.002													4	0.001																			3	0.001	12	0.003							7	0.002	9	0.002	6	0.002	16	0.002					9	0.005	0.012	0.017
9601		G9601T|(ORF1ab_polyprotein:G9336T(L3112F))|(ORF1a_polyprotein:G9336T(L3112F))							4	0.004	6	0.007	7	0.005	2	0.006					4	0.004			8	0.016	10	0.006	6	0.009	5	0.005	8	0.004	19	0.009			21	0.005	21	0.006									3	0.005	5	0.006			2	0.007			17	0.007	30	0.007			29	0.004			23	0.006	33	0.006	37	0.01	35	0.005	41	0.008	3	0.017	25	0.086	0.088	0.174
9602		A9602G|(ORF1ab_polyprotein:A9337G(T3113A))|(ORF1a_polyprotein:A9337G(T3113A))											2	0.001													3	0.002					2	0.001	4	0.002			5	0.001	6	0.002											2	0.003							5	0.002	5	0.001									6	0.001	6	0.002	9	0.001	6	0.001			13	0.009	0.011	0.02
9602		A9602T|(ORF1ab_polyprotein:A9337T(T3113S))|(ORF1a_polyprotein:A9337T(T3113S))			2	0.002																					6	0.003			2	0.002	3	0.002	10	0.005			6	0.001											3	0.005	3	0.004									9	0.002	2	0.009					8	0.002	6	0.001	12	0.003	20	0.003	15	0.003			15	0.015	0.032	0.047
9602		A9602C|(ORF1ab_polyprotein:A9337C(T3113P))|(ORF1a_polyprotein:A9337C(T3113P))									3	0.003			3	0.009											3	0.002	2	0.003	4	0.004			3	0.001			5	0.001	7	0.002									2	0.004									3	0.001	10	0.002			10	0.001			4	0.001	10	0.002	14	0.004			15	0.003	2	0.012	17	0.025	0.03	0.055
9603		C9603A|(ORF1ab_polyprotein:C9338A(T3113K))|(ORF1a_polyprotein:C9338A(T3113K))							3	0.003	2	0.002	4	0.003													3	0.002			7	0.007	7	0.004	17	0.008			10	0.002	5	0.001									3	0.005			2	0.016					11	0.005	21	0.005			17	0.002			13	0.003	22	0.004	16	0.004	26	0.004	12	0.002			19	0.032	0.05	0.082
9604		A9604C|(ORF1ab_polyprotein:A9339C(T3113T))|(ORF1a_polyprotein:A9339C(T3113T))									3	0.003															3	0.002					2	0.001	6	0.003																									4	0.002	6	0.001	2	0.009																	7	0.009	0.012	0.021
9604		A9604T|(ORF1ab_polyprotein:A9339T(T3113T))|(ORF1a_polyprotein:A9339T(T3113T))											2	0.001									2	0.008			4	0.002			2	0.002	3	0.002					6	0.001																					4	0.002									5	0.001	8	0.002	6	0.002	7	0.001	7	0.001			12	0.016	0.009	0.025
9605		T9605A|(ORF1ab_polyprotein:T9340A(F3114I))|(ORF1a_polyprotein:T9340A(F3114I))											4	0.003													2	0.001	2	0.003			3	0.002	9	0.004					4	0.001																			4	0.002	5	0.001									8	0.002	4	0.001	12	0.002	6	0.001			12	0.014	0.009	0.023
9606		T9606G|(ORF1ab_polyprotein:T9341G(F3114C))|(ORF1a_polyprotein:T9341G(F3114C))			2	0.002			2	0.002															2	0.004					2	0.002							5	0.001																					5	0.002									5	0.001	8	0.002	6	0.002			7	0.001			10	0.011	0.008	0.019
9609		A9609C|(ORF1ab_polyprotein:A9344C(Y3115S))|(ORF1a_polyprotein:A9344C(Y3115S))											2	0.001							2	0.002							2	0.003			2	0.001	6	0.003			6	0.001																					6	0.002											13	0.002	5	0.001			6	0.001			10	0.011	0.006	0.017
9609		A9609T|(ORF1ab_polyprotein:A9344T(Y3115F))|(ORF1a_polyprotein:A9344T(Y3115F))			3	0.003							6	0.004							4	0.004			8	0.016	8	0.005			6	0.006	5	0.003	12	0.006			23	0.006	17	0.005	2	0.02									4	0.005			4	0.015			12	0.005	21	0.005			20	0.003			14	0.004	19	0.004	20	0.005	29	0.004	23	0.004	2	0.012	22	0.058	0.086	0.144
9610		T9610A|(ORF1ab_polyprotein:T9345A(Y3115*))|(ORF1a_polyprotein:T9345A(Y3115*))																							3	0.006					2	0.002	2	0.001																			2	0.003																			6	0.001					8	0.002			6	0.009	0.006	0.015
9610		T9610C|(ORF1ab_polyprotein:T9345C(Y3115Y))|(ORF1a_polyprotein:T9345C(Y3115Y))																															606	0.341	3	0.001																			2	0.016																											3	0.342	0.016	0.358
9611		C9611A|(ORF1ab_polyprotein:C9346A(L3116I))|(ORF1a_polyprotein:C9346A(L3116I))			2	0.002							5	0.003									2	0.008			2	0.001			2	0.002	4	0.002	5	0.002			5	0.001	6	0.002																			3	0.001	9	0.002							9	0.002	13	0.002	11	0.003	14	0.002	10	0.002			16	0.023	0.014	0.037
9611		C9611T|(ORF1ab_polyprotein:C9346T(L3116F))|(ORF1a_polyprotein:C9346T(L3116F))									2	0.002															4	0.002			2	0.002	6	0.003	5	0.002			10	0.002											2	0.004	2	0.003			2	0.007			5	0.002	10	0.002			14	0.002			7	0.002	6	0.001	15	0.004	7	0.001	10	0.002			17	0.013	0.03	0.043
9612		T9612G|(ORF1ab_polyprotein:T9347G(L3116R))|(ORF1a_polyprotein:T9347G(L3116R))																																							4	0.001											2	0.003																							10	0.001			2	0.012	4	0.001	0.016	0.017
9614		A9614C|(ORF1ab_polyprotein:A9349C(T3117P))|(ORF1a_polyprotein:A9349C(T3117P))			2	0.002			2	0.002			5	0.003													3	0.002			2	0.002	6	0.003					7	0.002	6	0.002																			7	0.003	11	0.002			8	0.001			7	0.002	11	0.002	11	0.003	12	0.002	10	0.002			16	0.018	0.017	0.035
9614		A9614T|(ORF1ab_polyprotein:A9349T(T3117S))|(ORF1a_polyprotein:A9349T(T3117S))							2	0.002			4	0.003											2	0.004	7	0.004	3	0.005	6	0.006	7	0.004	14	0.006			15	0.004	14	0.004									2	0.004	6	0.008	2	0.016					12	0.005	26	0.006			23	0.003			18	0.005	17	0.003	16	0.004	27	0.004	28	0.005	2	0.012	22	0.042	0.075	0.117
9615		C9615T|(ORF1ab_polyprotein:C9350T(T3117I))|(ORF1a_polyprotein:C9350T(T3117I))			2	0.002							2	0.001											2	0.004	2	0.001							3	0.001			5	0.001	5	0.001											2	0.003							6	0.002	8	0.002							4	0.001	7	0.001	4	0.001	9	0.001	7	0.001			15	0.011	0.012	0.023
9615		C9615A|(ORF1ab_polyprotein:C9350A(T3117N))|(ORF1a_polyprotein:C9350A(T3117N))													2	0.006											5	0.003	2	0.003			4	0.002	5	0.002			5	0.001	6	0.002											2	0.003							3	0.001	7	0.002							9	0.002	13	0.002	8	0.002	15	0.002	9	0.002			15	0.019	0.016	0.035
9617		A9617C|(ORF1ab_polyprotein:A9352C(N3118H))|(ORF1a_polyprotein:A9352C(N3118H))			2	0.002			2	0.002			2	0.001													3	0.002					3	0.002	3	0.001			5	0.001																					6	0.002	6	0.001			8	0.001					10	0.002	9	0.002			7	0.001	2	0.012	14	0.011	0.021	0.032
9617		A9617T|(ORF1ab_polyprotein:A9352T(N3118Y))|(ORF1a_polyprotein:A9352T(N3118Y))			3	0.003			3	0.003	3	0.003	3	0.002							2	0.002			2	0.004	9	0.005			6	0.006			9	0.004			20	0.005	13	0.004									4	0.007	5	0.006							8	0.003	20	0.004			18	0.002			16	0.004	16	0.003	23	0.006	30	0.004	17	0.003			21	0.041	0.042	0.083
9618		A9618C|(ORF1ab_polyprotein:A9353C(N3118T))|(ORF1a_polyprotein:A9353C(N3118T))									2	0.002	3	0.002					2	0.016	2	0.002	2	0.008	2	0.004							4	0.002	7	0.003			6	0.001	4	0.001											2	0.003							5	0.002	7	0.002					2	0.011	7	0.002	15	0.003	13	0.003	9	0.001	13	0.003			19	0.041	0.03	0.071
9618		A9618T|(ORF1ab_polyprotein:A9353T(N3118I))|(ORF1a_polyprotein:A9353T(N3118I))			5	0.006			3	0.003			3	0.002	2	0.006	2	0.011									7	0.004	2	0.003	6	0.006	3	0.002	8	0.004			15	0.004	5	0.001									2	0.004	2	0.003							8	0.003	22	0.005			17	0.002			15	0.004	19	0.004	22	0.006	28	0.004	14	0.003			22	0.052	0.038	0.09
9619		T9619G|(ORF1ab_polyprotein:T9354G(N3118K))|(ORF1a_polyprotein:T9354G(N3118K))																															2	0.001	4	0.002			6	0.001																					3	0.001									5	0.001	6	0.001			9	0.001	7	0.001	2	0.012	9	0.004	0.017	0.021
9620		G9620A|(ORF1ab_polyprotein:G9355A(D3119N))|(ORF1a_polyprotein:G9355A(D3119N))									2	0.002															2	0.001					5	0.003																			2	0.003									10	0.002							5	0.001	7	0.001					8	0.002			8	0.006	0.009	0.015
9620		G9620T|(ORF1ab_polyprotein:G9355T(D3119Y))|(ORF1a_polyprotein:G9355T(D3119Y))			5	0.006			3	0.003	24	0.027									3	0.003	2	0.008			6	0.003	2	0.003	5	0.005	11	0.006	15	0.007			13	0.003	10	0.003																			3	0.001	15	0.003	3	0.013	21	0.003			14	0.004	22	0.004	16	0.004	18	0.003	25	0.005			21	0.077	0.04	0.117
9621		A9621G|(ORF1ab_polyprotein:A9356G(D3119G))|(ORF1a_polyprotein:A9356G(D3119G))													2	0.006																	3	0.002	4	0.002					4	0.001																															7	0.001	5	0.001	7	0.001					7	0.011	0.003	0.014
9621		A9621C|(ORF1ab_polyprotein:A9356C(D3119A))|(ORF1a_polyprotein:A9356C(D3119A))									3	0.003	2	0.001															3	0.005					5	0.002			9	0.002													2	0.003							4	0.002	9	0.002							5	0.001	13	0.002	9	0.002			6	0.001			12	0.013	0.013	0.026
9621		A9621T|(ORF1ab_polyprotein:A9356T(D3119V))|(ORF1a_polyprotein:A9356T(D3119V))							5	0.005	2	0.002	2	0.001			2	0.011							5	0.01	11	0.006			4	0.004	5	0.003	5	0.002			14	0.003	8	0.002											2	0.003							8	0.003	23	0.005			12	0.002			16	0.004	14	0.003	17	0.004	17	0.003	25	0.005			20	0.049	0.032	0.081
9623		G9623T|(ORF1ab_polyprotein:G9358T(V3120F))|(ORF1a_polyprotein:G9358T(V3120F))			4	0.005					4	0.004	3	0.002							2	0.002			2	0.004	9	0.005			4	0.004	6	0.003	14	0.006			19	0.005	8	0.002											3	0.004							9	0.004	18	0.004	2	0.009	22	0.003			12	0.003	14	0.003	22	0.006	24	0.004	25	0.005	2	0.012	22	0.042	0.057	0.099
9627		C9627A|(ORF1ab_polyprotein:C9362A(S3121Y))|(ORF1a_polyprotein:C9362A(S3121Y))			3	0.003																			2	0.004							3	0.002	5	0.002			11	0.003																					6	0.002	11	0.002			10	0.001			10	0.003	13	0.002	13	0.003	18	0.003	10	0.002			13	0.014	0.018	0.032
9627		C9627T|(ORF1ab_polyprotein:C9362T(S3121F))|(ORF1a_polyprotein:C9362T(S3121F))			5	0.006			3	0.003	4	0.004	2	0.001											3	0.006	5	0.003			3	0.003			10	0.005			12	0.003	4	0.001									3	0.005	3	0.004							9	0.004	18	0.004	2	0.009	18	0.002			12	0.003	10	0.002	10	0.003	20	0.003	18	0.004			21	0.035	0.043	0.078
9628		T9628-9628del|(ORF1ab_polyprotein:9363-9363del(3121fs))|(ORF1a_polyprotein:9363-9363del(3121fs))			4	0.005																					2	0.001					3	0.002	4	0.002																			20	0.16					3	0.001			2	0.009							10	0.002	5	0.001			6	0.001			10	0.01	0.174	0.184
9630		T9630G|(ORF1ab_polyprotein:T9365G(F3122C))|(ORF1a_polyprotein:T9365G(F3122C))																													2	0.002	2	0.001	4	0.002					4	0.001											2	0.003									6	0.001							5	0.001			8	0.002			9	0.002			9	0.006	0.009	0.015
9631		T9631G|(ORF1ab_polyprotein:T9366G(F3122L))|(ORF1a_polyprotein:T9366G(F3122L))			2	0.002																							2	0.003			2	0.001	3	0.001					5	0.001											2	0.003							4	0.002																	7	0.001			8	0.008	0.006	0.014
9631		T9631A|(ORF1ab_polyprotein:T9366A(F3122L))|(ORF1a_polyprotein:T9366A(F3122L))			2	0.002			2	0.002																	4	0.002					2	0.001	4	0.002																	2	0.003									6	0.001							5	0.001	6	0.001	6	0.002	8	0.001	10	0.002			12	0.009	0.011	0.02
9632		T9632A|(ORF1ab_polyprotein:T9367A(L3123I))|(ORF1a_polyprotein:T9367A(L3123I))																									3	0.002			3	0.003	2	0.001	4	0.002															2	0.004									3	0.001											7	0.001	6	0.002	9	0.001	7	0.001			10	0.008	0.01	0.018
9634		A9634G|(ORF1ab_polyprotein:A9369G(L3123L))|(ORF1a_polyprotein:A9369G(L3123L))																							2	0.004					2	0.002	2	0.001																			2	0.003													9	0.001			5	0.001	11	0.002									7	0.007	0.007	0.014
9634		A9634C|(ORF1ab_polyprotein:A9369C(L3123F))|(ORF1a_polyprotein:A9369C(L3123F))			2	0.002					3	0.003									2	0.002					3	0.002							4	0.002																	4	0.005	2	0.016							7	0.002									9	0.002	6	0.002	10	0.001	9	0.002			12	0.011	0.03	0.041
9634		A9634T|(ORF1ab_polyprotein:A9369T(L3123F))|(ORF1a_polyprotein:A9369T(L3123F))			5	0.006			3	0.003			5	0.003											4	0.008	5	0.003	2	0.003			4	0.002	7	0.003			11	0.003	7	0.002																			7	0.003	13	0.003							6	0.002	7	0.001	14	0.004	17	0.003	10	0.002			17	0.036	0.018	0.054
9635		G9635T|(ORF1ab_polyprotein:G9370T(A3124S))|(ORF1a_polyprotein:G9370T(A3124S))			3	0.003			2	0.002			2	0.001							2	0.002			2	0.004	5	0.003					2	0.001	12	0.006			17	0.004	12	0.003																			10	0.004	15	0.003	2	0.009	14	0.002			18	0.005	18	0.003	17	0.004	26	0.004	23	0.004			19	0.029	0.038	0.067
9636		C9636T|(ORF1ab_polyprotein:C9371T(A3124V))|(ORF1a_polyprotein:C9371T(A3124V))											2	0.001									2	0.008					2	0.003	2	0.002	2	0.001	6	0.003			5	0.001	6	0.002																			3	0.001	8	0.002							7	0.002			8	0.002	8	0.001	8	0.002			14	0.021	0.01	0.031
9636		C9636A|(ORF1ab_polyprotein:C9371A(A3124E))|(ORF1a_polyprotein:C9371A(A3124E))							5	0.005			4	0.003													2	0.001	2	0.003	4	0.004	9	0.005	9	0.004			19	0.005	9	0.002											2	0.003							7	0.003	22	0.005			8	0.001			12	0.003	25	0.005	19	0.005	35	0.005	17	0.003			18	0.032	0.033	0.065
9637		A9637T|(ORF1ab_polyprotein:A9372T(A3124A))|(ORF1a_polyprotein:A9372T(A3124A))							2	0.002	2	0.002															4	0.002	2	0.003			5	0.003	6	0.003			12	0.003																							12	0.003			9	0.001			10	0.003	18	0.003	11	0.003	21	0.003	13	0.003			14	0.018	0.019	0.037
9637		A9637C|(ORF1ab_polyprotein:A9372C(A3124A))|(ORF1a_polyprotein:A9372C(A3124A))			2	0.002					2	0.002													3	0.006			2	0.003			5	0.003	5	0.002					7	0.002																			4	0.002	9	0.002	2	0.009	8	0.001			8	0.002	9	0.002			15	0.002	8	0.002			15	0.02	0.022	0.042
9638		C9638A|(ORF1ab_polyprotein:C9373A(H3125N))|(ORF1a_polyprotein:C9373A(H3125N))									2	0.002	4	0.003	2	0.006											3	0.002					3	0.002	8	0.004			9	0.002																					4	0.002	14	0.003			12	0.002			11	0.003	17	0.003	20	0.005	16	0.002	8	0.002			15	0.021	0.022	0.043
9639		A9639C|(ORF1ab_polyprotein:A9374C(H3125P))|(ORF1a_polyprotein:A9374C(H3125P))			3	0.003					2	0.002	2	0.001													3	0.002	3	0.005									5	0.001	4	0.001									2	0.004									5	0.002	9	0.002			8	0.001							8	0.002	18	0.003	6	0.001	2	0.012	15	0.015	0.027	0.042
9639		A9639T|(ORF1ab_polyprotein:A9374T(H3125L))|(ORF1a_polyprotein:A9374T(H3125L))							3	0.003	2	0.002													3	0.006	3	0.002			4	0.004	4	0.002	4	0.002			5	0.001	6	0.002											3	0.004			2	0.007			5	0.002	15	0.003			10	0.001			14	0.004	6	0.001	9	0.002	18	0.003	12	0.002	2	0.012	20	0.024	0.041	0.065
9641		A9641C|(ORF1ab_polyprotein:A9376C(I3126L))|(ORF1a_polyprotein:A9376C(I3126L))			2	0.002							3	0.002	2	0.006									3	0.006							3	0.002	4	0.002																																					6	0.001	4	0.001	10	0.001	7	0.001			10	0.02	0.004	0.024
9641		A9641T|(ORF1ab_polyprotein:A9376T(I3126F))|(ORF1a_polyprotein:A9376T(I3126F))			3	0.003			3	0.003			3	0.002							2	0.002			3	0.006	4	0.002			3	0.003	6	0.003	8	0.004			11	0.003	5	0.001									2	0.004	2	0.003							4	0.002	11	0.002			17	0.002			14	0.004	12	0.002	11	0.003	12	0.002	12	0.002			21	0.032	0.026	0.058
9642		T9642G|(ORF1ab_polyprotein:T9377G(I3126S))|(ORF1a_polyprotein:T9377G(I3126S))											3	0.002															2	0.003			2	0.001	5	0.002															2	0.004	2	0.003							5	0.002	9	0.002									6	0.001									9	0.008	0.012	0.02
9642		T9642A|(ORF1ab_polyprotein:T9377A(I3126N))|(ORF1a_polyprotein:T9377A(I3126N))							2	0.002																	2	0.001			2	0.002																			3	0.005											6	0.001							5	0.001			5	0.001	9	0.001	9	0.002	2	0.012	10	0.005	0.023	0.028
9643	RATG13	T9643C|(ORF1ab_polyprotein:T9378C(I3126I))|(ORF1a_polyprotein:T9378C(I3126I))																			3	0.003			2	0.004							2	0.001																	2	0.004									3	0.001													6	0.002							6	0.008	0.007	0.015
9644		C9644T|(ORF1ab_polyprotein:C9379T(Q3127*))|(ORF1a_polyprotein:C9379T(Q3127*))			4	0.005															2	0.002					4	0.002					2	0.001	5	0.002			7	0.002													3	0.004													8	0.001					7	0.001	6	0.002	7	0.001					11	0.014	0.009	0.023
9644		C9644A|(ORF1ab_polyprotein:C9379A(Q3127K))|(ORF1a_polyprotein:C9379A(Q3127K))			3	0.003			3	0.003			2	0.001					2	0.016	2	0.002					4	0.002			5	0.005	9	0.005	8	0.004			15	0.004	5	0.001																					19	0.004			15	0.002			17	0.004	15	0.003	14	0.004	17	0.003	13	0.003			18	0.046	0.023	0.069
9645		A9645T|(ORF1ab_polyprotein:A9380T(Q3127L))|(ORF1a_polyprotein:A9380T(Q3127L))			2	0.002			4	0.004															2	0.004	2	0.001							5	0.002			7	0.002																					3	0.001	7	0.002			8	0.001			5	0.001	8	0.002	7	0.002	7	0.001	10	0.002			14	0.015	0.012	0.027
9645		A9645C|(ORF1ab_polyprotein:A9380C(Q3127P))|(ORF1a_polyprotein:A9380C(Q3127P))																									5	0.003	2	0.003			4	0.002	15	0.007			8	0.002	4	0.001																			3	0.001	10	0.002			11	0.001			13	0.003	12	0.002	9	0.002	13	0.002	14	0.003			14	0.018	0.016	0.034
9646		G9646T|(ORF1ab_polyprotein:G9381T(Q3127H))|(ORF1a_polyprotein:G9381T(Q3127H))									2	0.002	2	0.001	2	0.006					2	0.002	4	0.017	2	0.004	3	0.002			3	0.003	3	0.002	5	0.002			8	0.002																					9	0.004	18	0.004							14	0.004	17	0.003	13	0.003	14	0.002	10	0.002			18	0.043	0.022	0.065
9647		T9647G|(ORF1ab_polyprotein:T9382G(W3128G))|(ORF1a_polyprotein:T9382G(W3128G))																							2	0.004	2	0.001							6	0.003					7	0.002																			3	0.001	6	0.001									9	0.002	6	0.002							8	0.01	0.006	0.016
9648		G9648A|(ORF1ab_polyprotein:G9383A(W3128*))|(ORF1a_polyprotein:G9383A(W3128*))							3	0.003																	4	0.002					2	0.001	4	0.002			7	0.002													2	0.003									8	0.002							4	0.001	8	0.002	7	0.002							10	0.01	0.01	0.02
9648		G9648T|(ORF1ab_polyprotein:G9383T(W3128L))|(ORF1a_polyprotein:G9383T(W3128L))							2	0.002			3	0.002			2	0.011									5	0.003	3	0.005			9	0.005	9	0.004			11	0.003	12	0.003											4	0.005							8	0.003	18	0.004			18	0.002			11	0.003	22	0.004	18	0.005	24	0.004	17	0.003			18	0.038	0.033	0.071
9649		G9649T|(ORF1ab_polyprotein:G9384T(W3128C))|(ORF1a_polyprotein:G9384T(W3128C))			4	0.005					4	0.004	8	0.005							3	0.003	2	0.008	2	0.004	3	0.002			3	0.003	5	0.003	11	0.005			12	0.003	6	0.002															2	0.007			3	0.001	14	0.003			25	0.003			15	0.004	16	0.003	7	0.002	30	0.004	21	0.004	2	0.012	22	0.047	0.043	0.09
9650		A9650C|(ORF1ab_polyprotein:A9385C(M3129L))|(ORF1a_polyprotein:A9385C(M3129L))											3	0.002											2	0.004							5	0.003	5	0.002			5	0.001																	2	0.007			3	0.001									8	0.002			6	0.002			7	0.001			10	0.012	0.013	0.025
9650		A9650T|(ORF1ab_polyprotein:A9385T(M3129L))|(ORF1a_polyprotein:A9385T(M3129L))			4	0.005			3	0.003	3	0.003	3	0.002							3	0.003			2	0.004	5	0.003	3	0.005	7	0.007	7	0.004	14	0.006			13	0.003	10	0.003											3	0.004							10	0.004	17	0.004			13	0.002			22	0.006	26	0.005	13	0.003	28	0.004	27	0.005	2	0.012	23	0.051	0.049	0.1
9651		T9651G|(ORF1ab_polyprotein:T9386G(M3129R))|(ORF1a_polyprotein:T9386G(M3129R))									2	0.002																			2	0.002	2	0.001	3	0.001																											5	0.001			13	0.002			4	0.001	9	0.002	5	0.001			7	0.001			10	0.006	0.008	0.014
9651		T9651A|(ORF1ab_polyprotein:T9386A(M3129K))|(ORF1a_polyprotein:T9386A(M3129K))									3	0.003					2	0.011															2	0.001	3	0.001																																					6	0.001					6	0.001			6	0.016	0.002	0.018
9652		G9652A|(ORF1ab_polyprotein:G9387A(M3129I))|(ORF1a_polyprotein:G9387A(M3129I))							3	0.003																			2	0.003					4	0.002			5	0.001																															5	0.001	7	0.001	5	0.001	8	0.001	10	0.002			9	0.009	0.006	0.015
9652		G9652T|(ORF1ab_polyprotein:G9387T(M3129I))|(ORF1a_polyprotein:G9387T(M3129I))			2	0.002							2	0.001													5	0.003			5	0.005	8	0.004	8	0.004			16	0.004	7	0.002											2	0.003							10	0.004	11	0.002			23	0.003			9	0.002	12	0.002	11	0.003	30	0.004	20	0.004			17	0.025	0.027	0.052
9653		G9653T|(ORF1ab_polyprotein:G9388T(V3130F))|(ORF1a_polyprotein:G9388T(V3130F))			2	0.002							2	0.001											3	0.006	4	0.002			6	0.006	3	0.002	14	0.006			14	0.003	8	0.002									3	0.005	4	0.005			3	0.011			10	0.004	19	0.004			13	0.002			15	0.004	19	0.004	28	0.007	27	0.004	21	0.004			20	0.03	0.054	0.084
9654		T9654G|(ORF1ab_polyprotein:T9389G(V3130G))|(ORF1a_polyprotein:T9389G(V3130G))			4	0.005									2	0.006									2	0.004									3	0.001					7	0.002											2	0.003							4	0.002	5	0.001									6	0.001	4	0.001			6	0.001			11	0.018	0.009	0.027
9656		A9656T|(ORF1ab_polyprotein:ATG9391-9393TTT(M3131F))|(ORF1a_polyprotein:ATG9391-9393TTT(M3131F))																																																							2	0.007																	6	0.002					2	0.012	3	0	0.021	0.021
9656		A9656T|(ORF1ab_polyprotein:A9391T(M3131L))|(ORF1a_polyprotein:A9391T(M3131L))																									2	0.001	2	0.003			5	0.003	5	0.002			5	0.001	4	0.001																			5	0.002	7	0.002			11	0.001					9	0.002	4	0.001	11	0.002	10	0.002			13	0.011	0.012	0.023
9657		T9657G|(ORF1ab_polyprotein:T9392G(M3131R))|(ORF1a_polyprotein:T9392G(M3131R))																															2	0.001							4	0.001									2	0.004	2	0.003									5	0.001									8	0.002	6	0.002			9	0.002			8	0.002	0.014	0.016
9658		G9658T|(ORF1ab_polyprotein:ATG9391-9393TTT(M3131F))|(ORF1a_polyprotein:ATG9391-9393TTT(M3131F))																																																							2	0.007																	6	0.002					2	0.012	3	0	0.021	0.021
9658		G9658T|(ORF1ab_polyprotein:G9393T(M3131I))|(ORF1a_polyprotein:G9393T(M3131I))			4	0.005			3	0.003			4	0.003									2	0.008			4	0.002	2	0.003	4	0.004	2	0.001	11	0.005					10	0.003											3	0.004			2	0.007			8	0.003	21	0.005			19	0.002			12	0.003	12	0.002	11	0.003	31	0.005	14	0.003			20	0.037	0.037	0.074
9661		C9661A|(ORF1ab_polyprotein:C9396A(F3132L))|(ORF1a_polyprotein:C9396A(F3132L))			2	0.002					2	0.002	4	0.003											2	0.004	2	0.001	4	0.006	3	0.003	13	0.007	8	0.004			14	0.003	7	0.002																			8	0.003	23	0.005			14	0.002			13	0.003	21	0.004	15	0.004	23	0.003	16	0.003	2	0.012	20	0.037	0.039	0.076
9661		C9661T|(ORF1ab_polyprotein:C9396T(F3132F))|(ORF1a_polyprotein:C9396T(F3132F))			3	0.003			4	0.004	2	0.002	9	0.006			45	0.257							3	0.006	3	0.002	3	0.005	416	0.403	7	0.004	12	0.006			11	0.003	6	0.002											6	0.008							9	0.004	20	0.004			17	0.002			12	0.003	11	0.002	12	0.003	23	0.003	11	0.002			22	0.703	0.031	0.734
9662		A9662C|(ORF1ab_polyprotein:A9397C(T3133P))|(ORF1a_polyprotein:A9397C(T3133P))																									3	0.002	2	0.003			4	0.002	4	0.002																											8	0.002							7	0.002	8	0.002	6	0.002	9	0.001	7	0.001			10	0.009	0.01	0.019
9662		A9662T|(ORF1ab_polyprotein:A9397T(T3133S))|(ORF1a_polyprotein:A9397T(T3133S))											2	0.001													3	0.002			4	0.004	3	0.002					5	0.001													3	0.004																	6	0.002	10	0.002			12	0.002	7	0.001			10	0.01	0.011	0.021
9663		C9663A|(ORF1ab_polyprotein:C9398A(T3133K))|(ORF1a_polyprotein:C9398A(T3133K))							5	0.005			4	0.003													2	0.001	2	0.003	5	0.005	7	0.004	10	0.005			9	0.002	9	0.002											2	0.003									12	0.003			8	0.001			6	0.002	18	0.003	13	0.003	15	0.002	12	0.002	3	0.017	18	0.03	0.036	0.066
9664		A9664G|(ORF1ab_polyprotein:A9399G(T3133T))|(ORF1a_polyprotein:A9399G(T3133T))									4	0.004																							5	0.002																	5	0.006																	5	0.001	6	0.001	4	0.001							6	0.006	0.009	0.015
9664		A9664T|(ORF1ab_polyprotein:A9399T(T3133T))|(ORF1a_polyprotein:A9399T(T3133T))																									3	0.002					2	0.001	3	0.001			7	0.002	6	0.002																			5	0.002	13	0.003							4	0.001	11	0.002	6	0.002	9	0.001			2	0.012	12	0.008	0.023	0.031
9665		C9665T|(ORF1ab_polyprotein:C9400T(P3134S))|(ORF1a_polyprotein:C9400T(P3134S))											2	0.001													3	0.002					4	0.002	4	0.002			5	0.001	6	0.002											2	0.003									11	0.002							6	0.002	10	0.002	5	0.001	10	0.001	7	0.001			13	0.01	0.012	0.022
9665		C9665A|(ORF1ab_polyprotein:C9400A(P3134T))|(ORF1a_polyprotein:C9400A(P3134T))			3	0.003			2	0.002			4	0.003					2	0.016			3	0.013			7	0.004			4	0.004	4	0.002	15	0.007			11	0.003	5	0.001																			4	0.002	17	0.004			10	0.001			10	0.003	16	0.003	15	0.004	25	0.004	19	0.004			19	0.058	0.025	0.083
9666		C9666A|(ORF1ab_polyprotein:C9401A(P3134H))|(ORF1a_polyprotein:C9401A(P3134H))			2	0.002																											3	0.002	6	0.003																									5	0.002	7	0.002							4	0.001			9	0.002			8	0.002			8	0.007	0.009	0.016
9666		C9666T|(ORF1ab_polyprotein:C9401T(P3134L))|(ORF1a_polyprotein:C9401T(P3134L))			3	0.003					3	0.003	2	0.001											2	0.004	8	0.005	2	0.003	4	0.004	2	0.001	7	0.003			14	0.003	9	0.002									2	0.004	3	0.004							8	0.003	12	0.003			15	0.002			8	0.002	14	0.003	12	0.003	18	0.003	17	0.003			21	0.032	0.03	0.062
9670		A9670C|(ORF1ab_polyprotein:A9405C(L3135F))|(ORF1a_polyprotein:A9405C(L3135F))									2	0.002									2	0.002	2	0.008											4	0.002															2	0.004											6	0.001	2	0.009					7	0.002			8	0.002			9	0.002			10	0.014	0.02	0.034
9670		A9670T|(ORF1ab_polyprotein:A9405T(L3135F))|(ORF1a_polyprotein:A9405T(L3135F))									2	0.002	3	0.002											4	0.008	5	0.003	3	0.005	3	0.003	6	0.003	13	0.006			6	0.001	5	0.001											3	0.004							8	0.003	5	0.001			17	0.002			7	0.002	14	0.003	9	0.002	15	0.002	12	0.002	3	0.017	20	0.034	0.038	0.072
9671		G9671T|(ORF1ab_polyprotein:G9406T(V3136L))|(ORF1a_polyprotein:G9406T(V3136L))			4	0.005			6	0.006	2	0.002	6	0.004					3	0.024					6	0.012	8	0.005	2	0.003	4	0.004	7	0.004	13	0.006			11	0.003	16	0.004									2	0.004	2	0.003			3	0.011			8	0.003	23	0.005	2	0.009	20	0.003			17	0.004	24	0.005	23	0.006	25	0.004	22	0.004	4	0.023	26	0.082	0.084	0.166
9673		A9673T|(ORF1ab_polyprotein:A9408T(V3136V))|(ORF1a_polyprotein:A9408T(V3136V))																									3	0.002					3	0.002					5	0.001																							5	0.001			11	0.001			7	0.002	9	0.002	6	0.002	13	0.002	9	0.002			10	0.005	0.012	0.017
9674		C9674A|(ORF1ab_polyprotein:C9409A(P3137T))|(ORF1a_polyprotein:C9409A(P3137T))			3	0.003			3	0.003	2	0.002	3	0.002							2	0.002			2	0.004	3	0.002			2	0.002	4	0.002	6	0.003			8	0.002											3	0.005									5	0.002	8	0.002	2	0.009	20	0.003			13	0.003	7	0.001	17	0.004	21	0.003	18	0.004			21	0.027	0.036	0.063
9675		C9675T|(ORF1ab_polyprotein:C9410T(P3137L))|(ORF1a_polyprotein:C9410T(P3137L))			3	0.003			3	0.003	4	0.004	3	0.002									3	0.013	6	0.012	5	0.003			3	0.003	5	0.003	6	0.003			12	0.003	6	0.002											3	0.004							3	0.001	16	0.004			21	0.003			13	0.003	12	0.002	12	0.003	15	0.002	17	0.003			21	0.054	0.025	0.079
9677		T9677C|(ORF1ab_polyprotein:T9412C(F3138L))|(ORF1a_polyprotein:T9412C(F3138L))																															2	0.001																																									4	0.001					2	0.012	3	0.001	0.013	0.014
9679		C9679A|(ORF1ab_polyprotein:C9414A(F3138L))|(ORF1a_polyprotein:C9414A(F3138L))			2	0.002									2	0.006																	2	0.001	6	0.003			13	0.003	6	0.002											2	0.003									7	0.002							6	0.002	12	0.002	11	0.003	10	0.001	12	0.002			13	0.017	0.015	0.032
9679		C9679T|(ORF1ab_polyprotein:C9414T(F3138F))|(ORF1a_polyprotein:C9414T(F3138F))									2	0.002	4	0.003							2	0.002			5	0.01	6	0.003	3	0.005	3	0.003	5	0.003	5	0.002			8	0.002	9	0.002																			5	0.002	8	0.002	2	0.009	15	0.002			4	0.001	13	0.002	9	0.002	21	0.003	12	0.002			20	0.037	0.025	0.062
9680		T9680G|(ORF1ab_polyprotein:T9415G(W3139G))|(ORF1a_polyprotein:T9415G(W3139G))																																																			3	0.004																											3	0.017	2	0	0.021	0.021
9681		G9681A|(ORF1ab_polyprotein:G9416A(W3139*))|(ORF1a_polyprotein:G9416A(W3139*))											2	0.001													2	0.001	2	0.003					5	0.002																									3	0.001													9	0.002	7	0.001			2	0.012	8	0.007	0.016	0.023
9681		G9681T|(ORF1ab_polyprotein:G9416T(W3139L))|(ORF1a_polyprotein:G9416T(W3139L))			2	0.002			2	0.002			4	0.003									2	0.008	6	0.012	11	0.006	2	0.003	4	0.004	8	0.004	10	0.005			15	0.004	13	0.004											3	0.004			2	0.007			6	0.002	21	0.005			16	0.002			11	0.003	19	0.004	19	0.005	22	0.003	22	0.004			22	0.057	0.039	0.096
9682		G9682A|(ORF1ab_polyprotein:G9417A(W3139*))|(ORF1a_polyprotein:G9417A(W3139*))			2	0.002			3	0.003																	4	0.002							6	0.003			12	0.003	5	0.001																			3	0.001	14	0.003							7	0.002	7	0.001	7	0.002	12	0.002	14	0.003			13	0.014	0.014	0.028
9682		G9682T|(ORF1ab_polyprotein:G9417T(W3139C))|(ORF1a_polyprotein:G9417T(W3139C))			3	0.003			5	0.005			2	0.001									2	0.008	2	0.004	11	0.006	5	0.008	2	0.002	4	0.002	10	0.005			17	0.004	12	0.003											3	0.004							6	0.002	27	0.006			18	0.002			19	0.005	28	0.005	26	0.007	29	0.004	26	0.005			21	0.051	0.04	0.091
9683		A9683C|(ORF1ab_polyprotein:A9418C(I3140L))|(ORF1a_polyprotein:A9418C(I3140L))																									2	0.001					2	0.001					6	0.001																																			5	0.001	8	0.001	9	0.002	2	0.012	7	0.003	0.016	0.019
9683		A9683T|(ORF1ab_polyprotein:A9418T(I3140L))|(ORF1a_polyprotein:A9418T(I3140L))							2	0.002	2	0.002									3	0.003			3	0.006	7	0.004	3	0.005	4	0.004	6	0.003	5	0.002			10	0.002	11	0.003									4	0.007	3	0.004									15	0.003	3	0.013	13	0.002			7	0.002	22	0.004	10	0.003	18	0.003	16	0.003			21	0.036	0.044	0.08
9685		A9685T|(ORF1ab_polyprotein:A9420T(I3140I))|(ORF1a_polyprotein:A9420T(I3140I))			2	0.002					2	0.002	3	0.002							2	0.002					4	0.002			2	0.002	4	0.002	6	0.003																									3	0.001	5	0.001	2	0.009	9	0.001			9	0.002			7	0.002	11	0.002	8	0.002			16	0.017	0.02	0.037
9686		A9686C|(ORF1ab_polyprotein:A9421C(T3141P))|(ORF1a_polyprotein:A9421C(T3141P))									3	0.003	2	0.001	2	0.006									2	0.004	5	0.003	2	0.003			6	0.003	5	0.002			9	0.002	15	0.004																					13	0.003			10	0.001			5	0.001	15	0.003	7	0.002	13	0.002	15	0.003			17	0.031	0.015	0.046
9687		C9687A|(ORF1ab_polyprotein:C9422A(T3141K))|(ORF1a_polyprotein:C9422A(T3141K))							2	0.002																	3	0.002			3	0.003	3	0.002	10	0.005			12	0.003	6	0.002											3	0.004							6	0.002	10	0.002			9	0.001					11	0.002	7	0.002	14	0.002	10	0.002			15	0.019	0.017	0.036
9688		A9688C|(ORF1ab_polyprotein:A9423C(T3141T))|(ORF1a_polyprotein:A9423C(T3141T))			2	0.002					2	0.002									2	0.002			2	0.004	4	0.002					2	0.001	3	0.001																											8	0.002											5	0.001			6	0.001			10	0.014	0.004	0.018
9689		A9689C|(ORF1ab_polyprotein:A9424C(I3142L))|(ORF1a_polyprotein:A9424C(I3142L))			2	0.002					2	0.002	2	0.001													2	0.001					3	0.002	4	0.002			6	0.001	4	0.001																					6	0.001					2	0.011	4	0.001	8	0.002	8	0.002			10	0.002			14	0.012	0.019	0.031
9689		A9689T|(ORF1ab_polyprotein:A9424T(I3142F))|(ORF1a_polyprotein:A9424T(I3142F))			2	0.002			5	0.005	4	0.004	4	0.003					2	0.016	2	0.002			4	0.008	9	0.005			5	0.005	3	0.002	11	0.005			7	0.002	9	0.002											4	0.005			2	0.007			9	0.004	16	0.004	2	0.009	18	0.002			12	0.003	24	0.005	13	0.003	22	0.003	17	0.003			24	0.061	0.048	0.109
9691		T9691G|(ORF1ab_polyprotein:T9426G(I3142M))|(ORF1a_polyprotein:T9426G(I3142M))																																	5	0.002			6	0.001													3	0.004							4	0.002	5	0.001									7	0.001	8	0.002	12	0.002					8	0.003	0.012	0.015
9692		G9692T|(ORF1ab_polyprotein:G9427T(A3143S))|(ORF1a_polyprotein:G9427T(A3143S))			2	0.002			2	0.002	2	0.002	6	0.004									2	0.008			3	0.002			3	0.003	6	0.003	8	0.004			7	0.002	11	0.003									2	0.004	2	0.003							4	0.002	13	0.003	2	0.009	18	0.002			9	0.002	13	0.002	17	0.004	24	0.004	14	0.003			22	0.035	0.038	0.073
9693		C9693A|(ORF1ab_polyprotein:C9428A(A3143D))|(ORF1a_polyprotein:C9428A(A3143D))											2	0.001													2	0.001	2	0.003	4	0.004	6	0.003	7	0.003			7	0.002	4	0.001									2	0.004									7	0.003	8	0.002							5	0.001	10	0.002	16	0.004	13	0.002	10	0.002			16	0.018	0.02	0.038
9693	RATG13	C9693T|(ORF1ab_polyprotein:C9428T(A3143V))|(ORF1a_polyprotein:C9428T(A3143V))			4	0.005																			4	0.008	2	0.001			4	0.004	3	0.002	6	0.003			7	0.002																					3	0.001	14	0.003			17	0.002			6	0.002	9	0.002			9	0.001	15	0.003	2	0.012	15	0.025	0.026	0.051
9695		T9695A|(ORF1ab_polyprotein:T9430A(Y3144N))|(ORF1a_polyprotein:T9430A(Y3144N))																					2	0.008	2	0.004																									2	0.004																									7	0.001	7	0.001			5	0.012	0.006	0.018
9696		A9696T|(ORF1ab_polyprotein:A9431T(Y3144F))|(ORF1a_polyprotein:A9431T(Y3144F))			2	0.002							3	0.002											3	0.006	4	0.002			3	0.003	2	0.001	11	0.005			12	0.003	7	0.002									3	0.005									8	0.003	17	0.004	2	0.009	11	0.001			4	0.001	10	0.002	9	0.002	29	0.004	14	0.003			19	0.026	0.034	0.06
9698		A9698C|(ORF1ab_polyprotein:A9433C(I3145L))|(ORF1a_polyprotein:A9433C(I3145L))							2	0.002																	3	0.002			3	0.003	3	0.002							6	0.002													2	0.016							7	0.002							5	0.001	7	0.001	11	0.003							10	0.011	0.023	0.034
9698		A9698T|(ORF1ab_polyprotein:A9433T(I3145F))|(ORF1a_polyprotein:A9433T(I3145F))							4	0.004			4	0.003	2	0.006									2	0.004	5	0.003	3	0.005	4	0.004	5	0.003	6	0.003			9	0.002	6	0.002											3	0.004							7	0.003	18	0.004			19	0.002			12	0.003	11	0.002	9	0.002	13	0.002	12	0.002			20	0.039	0.024	0.063
9700		C9700T|(ORF1ab_polyprotein:C9435T(I3145I))|(ORF1a_polyprotein:C9435T(I3145I))							3	0.003			2	0.001											2	0.004	2	0.001			5	0.005	5	0.003	6	0.003			5	0.001	5	0.001																			3	0.001	5	0.001			10	0.001					6	0.001	8	0.002	11	0.002	6	0.001			16	0.022	0.009	0.031
9700		C9700A|(ORF1ab_polyprotein:C9435A(I3145I))|(ORF1a_polyprotein:C9435A(I3145I))							3	0.003			4	0.003					2	0.016					2	0.004	3	0.002			2	0.002	2	0.001	5	0.002					4	0.001																					7	0.002							5	0.001			10	0.003	9	0.001	9	0.002			14	0.034	0.009	0.043
9701		A9701C|(ORF1ab_polyprotein:A9436C(I3146L))|(ORF1a_polyprotein:A9436C(I3146L))			2	0.002			2	0.002	2	0.002	3	0.002											2	0.004	2	0.001					6	0.003	5	0.002			6	0.001	6	0.002											2	0.003							3	0.001	8	0.002			8	0.001			7	0.002	6	0.001	8	0.002	10	0.001	6	0.001			19	0.021	0.014	0.035
9701		A9701T|(ORF1ab_polyprotein:A9436T(I3146F))|(ORF1a_polyprotein:A9436T(I3146F))			4	0.005			2	0.002	3	0.003	6	0.004					2	0.016	3	0.003			4	0.008	10	0.006	3	0.005			5	0.003	7	0.003			17	0.004	8	0.002											2	0.003			2	0.007			3	0.001	19	0.004			21	0.003			12	0.003	26	0.005	23	0.006	20	0.003	23	0.004	2	0.012	24	0.064	0.051	0.115
9702		T9702-9702del|(ORF1ab_polyprotein:9437-9437del(3146fs))|(ORF1a_polyprotein:9437-9437del(3146fs))																													412	0.399																																																			1	0.399	0	0.399
9704		T9704G|(ORF1ab_polyprotein:T9439G(C3147G))|(ORF1a_polyprotein:T9439G(C3147G))									2	0.002													2	0.004			2	0.003	3	0.003			4	0.002																																					9	0.002	6	0.002			10	0.002			8	0.014	0.006	0.02
9705		G9705T|(ORF1ab_polyprotein:G9440T(C3147F))|(ORF1a_polyprotein:G9440T(C3147F))			2	0.002			2	0.002			6	0.004											4	0.008	4	0.002			3	0.003	5	0.003	9	0.004			11	0.003	10	0.003									2	0.004	2	0.003							13	0.005	12	0.003			18	0.002			13	0.003	18	0.003	12	0.003	30	0.004	21	0.004			20	0.034	0.034	0.068
9707		A9707T|(ORF1ab_polyprotein:A9442T(I3148F))|(ORF1a_polyprotein:A9442T(I3148F))			4	0.005			4	0.004	4	0.004	2	0.001											2	0.004	4	0.002					2	0.001	8	0.004			8	0.002																	2	0.007			5	0.002	14	0.003			9	0.001			7	0.002	14	0.003	10	0.003	16	0.002	15	0.003			18	0.027	0.026	0.053
9711		C9711A|(ORF1ab_polyprotein:C9446A(S3149Y))|(ORF1a_polyprotein:C9446A(S3149Y))									2	0.002											2	0.008			2	0.001					2	0.001							4	0.001																			4	0.002	7	0.002							4	0.001	6	0.001	7	0.002	13	0.002	6	0.001	2	0.012	13	0.013	0.023	0.036
9711		C9711T|(ORF1ab_polyprotein:C9446T(S3149F))|(ORF1a_polyprotein:C9446T(S3149F))			6	0.007			2	0.002															5	0.01	5	0.003	2	0.003	3	0.003			11	0.005			7	0.002	4	0.001									2	0.004									9	0.004	11	0.002	2	0.009	10	0.001			10	0.003	15	0.003	5	0.001	13	0.002	10	0.002			19	0.036	0.031	0.067
9712		C9712T|(ORF1ab_polyprotein:C9447T(S3149S))|(ORF1a_polyprotein:C9447T(S3149S))											2	0.001													3	0.002	2	0.003			4	0.002																			3	0.004							5	0.002	5	0.001									13	0.002	7	0.002	15	0.002					10	0.008	0.013	0.021
9712		C9712A|(ORF1ab_polyprotein:C9447A(S3149S))|(ORF1a_polyprotein:C9447A(S3149S))							2	0.002	5	0.006	2	0.001					2	0.016	2	0.002	2	0.008	3	0.006	4	0.002	3	0.005	5	0.005			7	0.003			16	0.004	15	0.004											7	0.009							7	0.003	16	0.004			16	0.002			9	0.002	13	0.002	12	0.003	14	0.002	24	0.005	2	0.012	23	0.064	0.044	0.108
9713		A9713T|(ORF1ab_polyprotein:A9448T(T3150S))|(ORF1a_polyprotein:A9448T(T3150S))											2	0.001													2	0.001			3	0.003	4	0.002	3	0.001			8	0.002																																	7	0.001	8	0.002			7	0.001			9	0.01	0.004	0.014
9713		A9713C|(ORF1ab_polyprotein:A9448C(T3150P))|(ORF1a_polyprotein:A9448C(T3150P))									4	0.004															2	0.001					2	0.001	7	0.003			6	0.001	6	0.002																									10	0.001			7	0.002	14	0.003	5	0.001			7	0.001			11	0.012	0.008	0.02
9714		C9714T|(ORF1ab_polyprotein:C9449T(T3150I))|(ORF1a_polyprotein:C9449T(T3150I))			4	0.005					2	0.002	3	0.002															2	0.003	2	0.002							5	0.001	4	0.001																					5	0.001							4	0.001			5	0.001	10	0.001					11	0.016	0.004	0.02
9714		C9714A|(ORF1ab_polyprotein:C9449A(T3150K))|(ORF1a_polyprotein:C9449A(T3150K))			2	0.002					3	0.003	5	0.003	2	0.006							2	0.008	6	0.012	2	0.001	4	0.006	4	0.004	8	0.004	9	0.004			19	0.005	9	0.002									2	0.004	3	0.004							4	0.002	18	0.004			9	0.001			17	0.004	18	0.003	21	0.005	20	0.003	16	0.003	3	0.017	24	0.06	0.05	0.11
9715		A9715T|(ORF1ab_polyprotein:A9450T(T3150T))|(ORF1a_polyprotein:A9450T(T3150T))																									2	0.001			2	0.002	3	0.002	3	0.001			5	0.001																					4	0.002	8	0.002							4	0.001	10	0.002	7	0.002							10	0.007	0.009	0.016
9715		A9715C|(ORF1ab_polyprotein:A9450C(T3150T))|(ORF1a_polyprotein:A9450C(T3150T))											2	0.001							2	0.002																			6	0.002															2	0.007					8	0.002							8	0.002	10	0.002	5	0.001	7	0.001	6	0.001	2	0.012	11	0.005	0.028	0.033
9716		A9716G|(ORF1ab_polyprotein:A9451G(K3151E))|(ORF1a_polyprotein:A9451G(K3151E))			2	0.002					3	0.003																					2	0.001					5	0.001											3	0.005																							6	0.002	8	0.001					7	0.007	0.008	0.015
9716		A9716C|(ORF1ab_polyprotein:A9451C(K3151Q))|(ORF1a_polyprotein:A9451C(K3151Q))																									2	0.001							6	0.003			6	0.001	4	0.001											3	0.004																	8	0.002	8	0.002	4	0.001	8	0.001	10	0.002			10	0.006	0.012	0.018
9716		A9716T|(ORF1ab_polyprotein:A9451T(K3151*))|(ORF1a_polyprotein:A9451T(K3151*))							2	0.002			3	0.002																			8	0.004	9	0.004																											5	0.001							6	0.002	7	0.001	6	0.002			7	0.001			9	0.012	0.007	0.019
9717		A9717C|(ORF1ab_polyprotein:A9452C(K3151T))|(ORF1a_polyprotein:A9452C(K3151T))			2	0.002			2	0.002			3	0.002													3	0.002					2	0.001	5	0.002					8	0.002																			3	0.001	6	0.001			13	0.002			7	0.002	8	0.002	10	0.003	7	0.001	10	0.002			15	0.013	0.014	0.027
9717		A9717G|(ORF1ab_polyprotein:A9452G(K3151R))|(ORF1a_polyprotein:A9452G(K3151R))									3	0.003					2	0.011			2	0.002					4	0.002							3	0.001			6	0.001	8	0.002											3	0.004							5	0.002	6	0.001			12	0.002			6	0.002	14	0.003	6	0.002	10	0.001			2	0.012	16	0.022	0.029	0.051
9717		A9717T|(ORF1ab_polyprotein:A9452T(K3151M))|(ORF1a_polyprotein:A9452T(K3151M))							5	0.005			3	0.002											3	0.006	6	0.003	2	0.003	7	0.007	7	0.004	12	0.006			16	0.004	6	0.002									3	0.005	5	0.006							11	0.005	19	0.004			8	0.001			7	0.002	26	0.005	17	0.004	21	0.003	19	0.004			20	0.042	0.039	0.081
9718		G9718C|(ORF1ab_polyprotein:G9453C(K3151N))|(ORF1a_polyprotein:G9453C(K3151N))									4	0.004	3	0.002											5	0.01			2	0.003	2	0.002	3	0.002	4	0.002																									4	0.002	8	0.002							13	0.003	9	0.002	7	0.002	13	0.002	7	0.001			14	0.025	0.014	0.039
9718		G9718T|(ORF1ab_polyprotein:G9453T(K3151N))|(ORF1a_polyprotein:G9453T(K3151N))			2	0.002			5	0.005	3	0.003	2	0.001	3	0.009			2	0.016			3	0.013	2	0.004	4	0.002	3	0.005	6	0.006	7	0.004	9	0.004			23	0.006	9	0.002									2	0.004	5	0.006							15	0.006	24	0.005			20	0.003			13	0.003	19	0.004	17	0.004	35	0.005	25	0.005	2	0.012	26	0.082	0.057	0.139
9719		C9719A|(ORF1ab_polyprotein:C9454A(H3152N))|(ORF1a_polyprotein:C9454A(H3152N))			2	0.002							2	0.001																	2	0.002	4	0.002	4	0.002			9	0.002	4	0.001											4	0.005							3	0.001	7	0.002							7	0.002			11	0.003							12	0.012	0.013	0.025
9719		C9719T|(ORF1ab_polyprotein:C9454T(H3152Y))|(ORF1a_polyprotein:C9454T(H3152Y))			3	0.003			5	0.005	3	0.003													2	0.004	4	0.002																																	3	0.001					9	0.001			8	0.002	9	0.002	6	0.002							10	0.017	0.008	0.025
9720		A9720C|(ORF1ab_polyprotein:A9455C(H3152P))|(ORF1a_polyprotein:A9455C(H3152P))																									2	0.001	2	0.003											8	0.002																					9	0.002			9	0.001					7	0.001	8	0.002			6	0.001	2	0.012	9	0.006	0.019	0.025
9720		A9720T|(ORF1ab_polyprotein:A9455T(H3152L))|(ORF1a_polyprotein:A9455T(H3152L))			2	0.002			3	0.003	3	0.003	4	0.003					2	0.016			2	0.008	3	0.006	7	0.004	2	0.003	4	0.004	4	0.002	5	0.002			10	0.002	7	0.002											6	0.008							8	0.003	17	0.004	2	0.009	25	0.003			6	0.002	17	0.003	12	0.003	17	0.003	19	0.004			24	0.06	0.042	0.102
9721		T9721G|(ORF1ab_polyprotein:T9456G(H3152Q))|(ORF1a_polyprotein:T9456G(H3152Q))											3	0.002																	3	0.003			3	0.001					4	0.001									2	0.004			2	0.016							5	0.001							4	0.001			5	0.001			6	0.001			10	0.007	0.024	0.031
9723		T9723A|(ORF1ab_polyprotein:T9458A(F3153Y))|(ORF1a_polyprotein:T9458A(F3153Y))			2	0.002			3	0.003																													8	0.002																					5	0.002	8	0.002											5	0.001			9	0.002			7	0.007	0.007	0.014
9723		T9723G|(ORF1ab_polyprotein:T9458G(F3153C))|(ORF1a_polyprotein:T9458G(F3153C))									2	0.002			2	0.006																	2	0.001																											4	0.002	5	0.001			10	0.001			6	0.002			5	0.001			10	0.002			9	0.009	0.009	0.018
9723		T9723C|(ORF1ab_polyprotein:T9458C(F3153S))|(ORF1a_polyprotein:T9458C(F3153S))							2	0.002																	5	0.003	3	0.005	3	0.003	3	0.002	3	0.001			8	0.002	7	0.002											4	0.005							3	0.001	11	0.002			10	0.001			7	0.002	13	0.002	11	0.003	10	0.001	9	0.002			17	0.02	0.019	0.039
9724		C9724A|(ORF1ab_polyprotein:C9459A(F3153L))|(ORF1a_polyprotein:C9459A(F3153L))											5	0.003													2	0.001					2	0.001					6	0.001	4	0.001																			5	0.002	9	0.002							8	0.002	13	0.002	13	0.003	13	0.002	8	0.002			12	0.007	0.015	0.022
9724	RATG13	C9724T|(ORF1ab_polyprotein:C9459T(F3153F))|(ORF1a_polyprotein:C9459T(F3153F))			4	0.005			4	0.004											3	0.003			2	0.004	6	0.003	3	0.005	2	0.002	4	0.002	8	0.004			8	0.002	8	0.002											3	0.004									14	0.003			11	0.001			6	0.002	11	0.002	11	0.003			7	0.001			18	0.036	0.016	0.052
9725		T9725G|(ORF1ab_polyprotein:T9460G(Y3154D))|(ORF1a_polyprotein:T9460G(Y3154D))			2	0.002							2	0.001															3	0.005					9	0.004					5	0.001																					5	0.001							4	0.001			11	0.003			7	0.001	2	0.012	10	0.013	0.018	0.031
9725		T9725A|(ORF1ab_polyprotein:T9460A(Y3154N))|(ORF1a_polyprotein:T9460A(Y3154N))																	2	0.016			2	0.008					2	0.003			2	0.001																											4	0.002									5	0.001			6	0.002			12	0.002			8	0.028	0.007	0.035
9726		A9726C|(ORF1ab_polyprotein:A9461C(Y3154S))|(ORF1a_polyprotein:A9461C(Y3154S))											3	0.002															2	0.003			2	0.001	5	0.002			5	0.001													2	0.003							4	0.002	14	0.003							7	0.002	15	0.003	7	0.002	9	0.001	15	0.003			13	0.009	0.019	0.028
9726		A9726T|(ORF1ab_polyprotein:A9461T(Y3154F))|(ORF1a_polyprotein:A9461T(Y3154F))			3	0.003			3	0.003			5	0.003											4	0.008	7	0.004			2	0.002	7	0.004	13	0.006			16	0.004	9	0.002																			13	0.005	26	0.006	2	0.009	28	0.004			14	0.004	37	0.007	14	0.004	32	0.005	30	0.006	3	0.017	20	0.039	0.067	0.106
9728		T9728G|(ORF1ab_polyprotein:T9463G(W3155G))|(ORF1a_polyprotein:T9463G(W3155G))																																	3	0.001					5	0.001																															7	0.001	4	0.001					2	0.012	5	0.002	0.014	0.016
9729		G9729T|(ORF1ab_polyprotein:G9464T(W3155L))|(ORF1a_polyprotein:G9464T(W3155L))			4	0.005							8	0.005					2	0.016	5	0.005			2	0.004	6	0.003	5	0.008	4	0.004	11	0.006	16	0.007			25	0.006	13	0.004									2	0.004	2	0.003			2	0.007			11	0.005	28	0.006	3	0.013	30	0.004			23	0.006	32	0.006	24	0.006	46	0.007	29	0.006			24	0.073	0.073	0.146
9730		G9730A|(ORF1ab_polyprotein:G9465A(W3155*))|(ORF1a_polyprotein:G9465A(W3155*))			3	0.003					3	0.003																			3	0.003	2	0.001	5	0.002					5	0.001																			5	0.002	5	0.001			10	0.001			5	0.001			7	0.002	12	0.002	8	0.002			13	0.013	0.011	0.024
9730		G9730T|(ORF1ab_polyprotein:G9465T(W3155C))|(ORF1a_polyprotein:G9465T(W3155C))			2	0.002			6	0.006	5	0.006	9	0.006	2	0.006					3	0.003	6	0.025	4	0.008	13	0.007	3	0.005	4	0.004	7	0.004	21	0.01			35	0.009	24	0.007									2	0.004	5	0.006			2	0.007			16	0.007	38	0.009	2	0.009	42	0.005			19	0.005	32	0.006	35	0.009	42	0.006	41	0.008	3	0.017	28	0.108	0.098	0.206
9733		C9733T|(ORF1ab_polyprotein:C9468T(F3156F))|(ORF1a_polyprotein:C9468T(F3156F))			2	0.002			3	0.003	4	0.004	7	0.005							2	0.002			5	0.01	6	0.003	3	0.005	6	0.006	4	0.002	9	0.004			12	0.003	8	0.002											5	0.006							12	0.005	18	0.004	5	0.022	22	0.003			12	0.003	21	0.004	13	0.003	19	0.003	16	0.003			23	0.051	0.056	0.107
9733		C9733A|(ORF1ab_polyprotein:C9468A(F3156L))|(ORF1a_polyprotein:C9468A(F3156L))											3	0.002	2	0.006													2	0.003	2	0.002	4	0.002	3	0.001					874	0.237																			6	0.002	6	0.001			14	0.002					10	0.002	7	0.002	10	0.001	8	0.002			14	0.253	0.012	0.265
9734		T9734C|(ORF1ab_polyprotein:T9469C(F3157L))|(ORF1a_polyprotein:T9469C(F3157L))																															2	0.001							891	0.242																																									2	0.243	0	0.243
9737		A9737G|(ORF1ab_polyprotein:A9472G(S3158G))|(ORF1a_polyprotein:A9472G(S3158G))											2	0.001							3	0.003											3	0.002	6	0.003			7	0.002	9	0.002											3	0.004									8	0.002							6	0.002			4	0.001			10	0.002			11	0.013	0.011	0.024
9737		A9737C|(ORF1ab_polyprotein:A9472C(S3158R))|(ORF1a_polyprotein:A9472C(S3158R))			2	0.002																									2	0.002									7	0.002											3	0.004																	6	0.002	6	0.001	6	0.002			6	0.001	3	0.017	9	0.006	0.027	0.033
9737		A9737T|(ORF1ab_polyprotein:A9472T(S3158C))|(ORF1a_polyprotein:A9472T(S3158C))			4	0.005			4	0.004			5	0.003							2	0.002			6	0.012	5	0.003	5	0.008	4	0.004	3	0.002	9	0.004			10	0.002	7	0.002											4	0.005			2	0.007			6	0.002	13	0.003	2	0.009	20	0.003			9	0.002	16	0.003	7	0.002	31	0.005	25	0.005			23	0.051	0.046	0.097
9738		G9738T|(ORF1ab_polyprotein:G9473T(S3158I))|(ORF1a_polyprotein:G9473T(S3158I))			5	0.006			8	0.008	5	0.006	6	0.004	4	0.012	2	0.011	2	0.016	2	0.002	3	0.013	6	0.012	4	0.002	2	0.003	5	0.005	9	0.005	13	0.006			28	0.007	17	0.005																			13	0.005	21	0.005	2	0.009	18	0.002			22	0.006	33	0.006	30	0.008	53	0.008	24	0.005	2	0.012	27	0.123	0.066	0.189
9740		A9740C|(ORF1ab_polyprotein:A9475C(N3159H))|(ORF1a_polyprotein:A9475C(N3159H))											2	0.001									3	0.013									3	0.002	4	0.002					6	0.002															2	0.007							2	0.009					6	0.002											8	0.02	0.018	0.038
9740		A9740T|(ORF1ab_polyprotein:A9475T(N3159Y))|(ORF1a_polyprotein:A9475T(N3159Y))							2	0.002			3	0.002							3	0.003			2	0.004	5	0.003			4	0.004	4	0.002	9	0.004			7	0.002	9	0.002																			9	0.004	12	0.003	3	0.013	10	0.001			12	0.003	9	0.002	10	0.003	17	0.003	19	0.004	2	0.012	20	0.028	0.048	0.076
9741		A9741C|(ORF1ab_polyprotein:A9476C(N3159T))|(ORF1a_polyprotein:A9476C(N3159T))			2	0.002			3	0.003											2	0.002					3	0.002			3	0.003																					3	0.004							3	0.001	8	0.002			9	0.001					9	0.002	8	0.002	9	0.001	6	0.001			13	0.012	0.014	0.026
9741		A9741T|(ORF1ab_polyprotein:A9476T(N3159I))|(ORF1a_polyprotein:A9476T(N3159I))			4	0.005					2	0.002	6	0.004					2	0.016	3	0.003			4	0.008	7	0.004			7	0.007	11	0.006	16	0.007			28	0.007	12	0.003									2	0.004	4	0.005							11	0.005	33	0.007			34	0.004			23	0.006	37	0.007	36	0.009	57	0.008	34	0.007			22	0.072	0.062	0.134
9744		A9744C|(ORF1ab_polyprotein:A9479C(Y3160S))|(ORF1a_polyprotein:A9479C(Y3160S))			2	0.002															2	0.002					3	0.002			2	0.002	2	0.001	4	0.002			5	0.001	7	0.002											2	0.003							5	0.002	8	0.002	3	0.013					7	0.002	10	0.002	6	0.002	15	0.002	10	0.002			17	0.014	0.03	0.044
9744		A9744T|(ORF1ab_polyprotein:A9479T(Y3160F))|(ORF1a_polyprotein:A9479T(Y3160F))			2	0.002							2	0.001							2	0.002			5	0.01	4	0.002	3	0.005	7	0.007	2	0.001	14	0.006			15	0.004	13	0.004											2	0.003							7	0.003	7	0.002	3	0.013	18	0.002			12	0.003	9	0.002	8	0.002	17	0.003	11	0.002			21	0.044	0.035	0.079
9745		C9745T|(ORF1ab_polyprotein:C9480T(Y3160Y))|(ORF1a_polyprotein:C9480T(Y3160Y))											3	0.002																	3	0.003	3	0.002	4	0.002			12	0.003	4	0.001									2	0.004	3	0.004							3	0.001	7	0.002			12	0.002			17	0.004	24	0.005	11	0.003	13	0.002	9	0.002			16	0.013	0.029	0.042
9745		C9745A|(ORF1ab_polyprotein:C9480A(Y3160*))|(ORF1a_polyprotein:C9480A(Y3160*))							4	0.004			2	0.001							2	0.002					5	0.003	2	0.003	3	0.003	6	0.003	9	0.004			9	0.002	6	0.002									3	0.005	2	0.003							13	0.005	12	0.003			13	0.002			11	0.003	11	0.002	14	0.004	13	0.002	12	0.002	4	0.023	21	0.027	0.054	0.081
9746		C9746A|(ORF1ab_polyprotein:C9481A(L3161I))|(ORF1a_polyprotein:C9481A(L3161I))			3	0.003			2	0.002											2	0.002											5	0.003	8	0.004			7	0.002											2	0.004									6	0.002	18	0.004			8	0.001			5	0.001	8	0.002	12	0.003	18	0.003	11	0.002			15	0.016	0.022	0.038
9746		C9746T|(ORF1ab_polyprotein:C9481T(L3161L))|(ORF1a_polyprotein:C9481T(L3161L))			7	0.008			4	0.004	4	0.004	9	0.006					2	0.016	2	0.002			5	0.01	9	0.005			3	0.003	7	0.004	15	0.007			23	0.006	10	0.003									2	0.004	3	0.004			2	0.007			8	0.003	21	0.005			36	0.005			16	0.004	29	0.005	21	0.005	39	0.006	24	0.005			24	0.078	0.053	0.131
9748		A9748T|(ORF1ab_polyprotein:A9483T(L3161L))|(ORF1a_polyprotein:A9483T(L3161L))											2	0.001							2	0.002			3	0.006	3	0.002	2	0.003	2	0.002	2	0.001	6	0.003			8	0.002	6	0.002											2	0.003									10	0.002			8	0.001			8	0.002			6	0.002	13	0.002	8	0.002			17	0.024	0.014	0.038
9749		A9749C|(ORF1ab_polyprotein:A9484C(K3162Q))|(ORF1a_polyprotein:A9484C(K3162Q))			3	0.003					2	0.002	3	0.002																					3	0.001					4	0.001																			5	0.002	8	0.002									7	0.001	5	0.001			8	0.002			10	0.009	0.008	0.017
9750		A9750G|(ORF1ab_polyprotein:A9485G(K3162R))|(ORF1a_polyprotein:A9485G(K3162R))																							2	0.004			3	0.005	2	0.002	3	0.002	3	0.001					6	0.002											2	0.003							5	0.002					10	0.001			4	0.001	6	0.001	7	0.002	7	0.001	11	0.002			14	0.016	0.013	0.029
9750		A9750C|(ORF1ab_polyprotein:A9485C(K3162T))|(ORF1a_polyprotein:A9485C(K3162T))			2	0.002			2	0.002							2	0.011													2	0.002	3	0.002	6	0.003															3	0.005									6	0.002					8	0.001					8	0.002	4	0.001	9	0.001	7	0.001			13	0.022	0.013	0.035
9750		A9750T|(ORF1ab_polyprotein:A9485T(K3162M))|(ORF1a_polyprotein:A9485T(K3162M))			4	0.005					2	0.002	4	0.003							2	0.002			3	0.006	6	0.003			2	0.002	5	0.003	5	0.002			12	0.003	4	0.001											3	0.004							7	0.003	8	0.002			13	0.002			9	0.002	20	0.004	8	0.002	14	0.002	15	0.003			20	0.032	0.024	0.056
9751	RATG13	G9751A|(ORF1ab_polyprotein:G9486A(K3162K))|(ORF1a_polyprotein:G9486A(K3162K))																							3	0.006	3	0.002					3	0.002	4	0.002					4	0.001																			5	0.002											6	0.001	6	0.002	11	0.002	6	0.001			10	0.013	0.008	0.021
9751		G9751T|(ORF1ab_polyprotein:G9486T(K3162N))|(ORF1a_polyprotein:G9486T(K3162N))			2	0.002			2	0.002	3	0.003	3	0.002							2	0.002			4	0.008	2	0.001	3	0.005	3	0.003	6	0.003	12	0.006			13	0.003	16	0.004																			13	0.005	18	0.004	2	0.009	23	0.003			13	0.003	27	0.005	17	0.004	27	0.004	25	0.005	2	0.012	23	0.044	0.054	0.098
9752		A9752G|(ORF1ab_polyprotein:A9487G(R3163G))|(ORF1a_polyprotein:A9487G(R3163G))									2	0.002																							5	0.002			6	0.001			2	0.02							2	0.004	2	0.003									5	0.001							5	0.001					11	0.002	6	0.001			10	0.005	0.032	0.037
9752		A9752T|(ORF1ab_polyprotein:A9487T(R3163*))|(ORF1a_polyprotein:A9487T(R3163*))			2	0.002			6	0.006			2	0.001											3	0.006	2	0.001	3	0.005	3	0.003	4	0.002	8	0.004			13	0.003	9	0.002											2	0.003							4	0.002	11	0.002	2	0.009	10	0.001			13	0.003	12	0.002	8	0.002	20	0.003	22	0.004	2	0.012	22	0.035	0.043	0.078
9753		G9753C|(ORF1ab_polyprotein:G9488C(R3163T))|(ORF1a_polyprotein:G9488C(R3163T))													3	0.009															4	0.004																																									7	0.001	4	0.001			7	0.001			5	0.013	0.003	0.016
9753		G9753A|(ORF1ab_polyprotein:G9488A(R3163K))|(ORF1a_polyprotein:G9488A(R3163K))																							3	0.006	5	0.003			2	0.002	2	0.001	6	0.003			5	0.001	4	0.001																			4	0.002	7	0.002			8	0.001			5	0.001			9	0.002	11	0.002	11	0.002			14	0.017	0.012	0.029
9753		G9753T|(ORF1ab_polyprotein:G9488T(R3163I))|(ORF1a_polyprotein:G9488T(R3163I))			2	0.002			4	0.004			7	0.005	2	0.006					3	0.003	4	0.017	3	0.006	5	0.003	4	0.006	4	0.004	6	0.003	10	0.005			9	0.002	17	0.005																			9	0.004	26	0.006			20	0.003			20	0.005	20	0.004	16	0.004	24	0.004	29	0.006	2	0.012	23	0.071	0.048	0.119
9754		A9754T|(ORF1ab_polyprotein:A9489T(R3163S))|(ORF1a_polyprotein:A9489T(R3163S))									3	0.003									2	0.002					7	0.004							6	0.003			8	0.002	4	0.001									2	0.004	2	0.003							4	0.002					16	0.002			5	0.001	18	0.003	4	0.001	17	0.003	13	0.003			15	0.015	0.022	0.037
9754		A9754C|(ORF1ab_polyprotein:A9489C(R3163S))|(ORF1a_polyprotein:A9489C(R3163S))			3	0.003			2	0.002	2	0.002	2	0.001													2	0.001	2	0.003			4	0.002	13	0.006			6	0.001	8	0.002									2	0.004	4	0.005							5	0.002	13	0.003			13	0.002			10	0.003	13	0.002	14	0.004	18	0.003	12	0.002	2	0.012	21	0.023	0.042	0.065
9755		C9755G|(ORF1ab_polyprotein:C9490G(R3164G))|(ORF1a_polyprotein:C9490G(R3164G))							2	0.002																	4	0.002			2	0.002	3	0.002					7	0.002																							7	0.002											5	0.001	8	0.001	8	0.002			9	0.01	0.006	0.016
9755		C9755T|(ORF1ab_polyprotein:C9490T(R3164C))|(ORF1a_polyprotein:C9490T(R3164C))																									2	0.001					2	0.001	9	0.004																	3	0.004																	9	0.002	9	0.002	8	0.002	11	0.002	8	0.002	2	0.012	10	0.006	0.026	0.032
9755		C9755A|(ORF1ab_polyprotein:C9490A(R3164S))|(ORF1a_polyprotein:C9490A(R3164S))							3	0.003													2	0.009	5	0.01	5	0.003					5	0.003	8	0.004			8	0.002	10	0.003									3	0.005	2	0.003							4	0.002	14	0.003			10	0.001			11	0.003	6	0.001	11	0.003	12	0.002	8	0.002			18	0.037	0.025	0.062
9756		GT9756-9757del|(ORF1ab_polyprotein:9491-9492del(3164fs))|(ORF1a_polyprotein:9491-9492del(3164fs))									16	0.018																																																																							1	0.018	0	0.018
9756		G9756T|(ORF1ab_polyprotein:G9491T(R3164L))|(ORF1a_polyprotein:G9491T(R3164L))			2	0.002			4	0.004	2	0.002	4	0.003	2	0.006					2	0.002					7	0.004			4	0.004	5	0.003	12	0.006			14	0.003	5	0.001									2	0.004	4	0.005							7	0.003	13	0.003	2	0.009	12	0.002			12	0.003	14	0.003	22	0.006	19	0.003	21	0.004			23	0.04	0.045	0.085
9757		T9757G|(ORF1ab_polyprotein:T9492G(R3164R))|(ORF1a_polyprotein:T9492G(R3164R))															2	0.011			2	0.002			3	0.006					2	0.002							5	0.001	7	0.002																			11	0.005	13	0.003	2	0.009	9	0.001			7	0.002	14	0.003	9	0.002	15	0.002	7	0.001	3	0.017	16	0.024	0.045	0.069
9758		G9758A|(ORF1ab_polyprotein:G9493A(V3165I))|(ORF1a_polyprotein:G9493A(V3165I))			2	0.002							2	0.001													5	0.003					2	0.001					7	0.002	4	0.001																			4	0.002	8	0.002							5	0.001	6	0.001			13	0.002	8	0.002			12	0.01	0.01	0.02
9758		G9758T|(ORF1ab_polyprotein:G9493T(V3165L))|(ORF1a_polyprotein:G9493T(V3165L))			4	0.005			8	0.008	2	0.002	7	0.005	3	0.009					3	0.003	2	0.009	7	0.014	14	0.008	3	0.005	6	0.006	12	0.007	14	0.006			27	0.007	18	0.005											3	0.004			2	0.007			22	0.009	33	0.007	4	0.018	32	0.004			28	0.007	32	0.006	32	0.008	50	0.007	36	0.007			26	0.099	0.084	0.183
9760		A9760T|(ORF1ab_polyprotein:A9495T(V3165V))|(ORF1a_polyprotein:A9495T(V3165V))											4	0.003													3	0.002					2	0.001	4	0.002																									4	0.002	8	0.002			11	0.001			8	0.002	6	0.001	6	0.002	15	0.002	10	0.002			12	0.008	0.014	0.022
9760		A9760C|(ORF1ab_polyprotein:A9495C(V3165V))|(ORF1a_polyprotein:A9495C(V3165V))													2	0.006											8	0.005	2	0.003	2	0.002	2	0.001	7	0.003			13	0.003																															5	0.001	8	0.002	8	0.002							10	0.023	0.005	0.028
9760		A9760G|(ORF1ab_polyprotein:A9495G(V3165V))|(ORF1a_polyprotein:A9495G(V3165V))									2	0.002																													4	0.001									2	0.004											7	0.002							7	0.002	6	0.001	5	0.001	9	0.001	8	0.002	2	0.012	10	0.003	0.025	0.028
9761		G9761A|(ORF1ab_polyprotein:G9496A(V3166I))|(ORF1a_polyprotein:G9496A(V3166I))									3	0.003									2	0.002													5	0.002																	2	0.003							3	0.001	6	0.001							5	0.001	6	0.001			8	0.001					9	0.007	0.008	0.015
9761		G9761T|(ORF1ab_polyprotein:G9496T(V3166F))|(ORF1a_polyprotein:G9496T(V3166F))							5	0.005	3	0.003	5	0.003											2	0.004	3	0.002			4	0.004	5	0.003	9	0.004	2	0.028	14	0.003	11	0.003											3	0.004			2	0.007			6	0.003	18	0.004			16	0.002			14	0.004	17	0.003	18	0.005	25	0.004	20	0.004	3	0.017	22	0.062	0.057	0.119
9762		T9762G|(ORF1ab_polyprotein:T9497G(V3166G))|(ORF1a_polyprotein:T9497G(V3166G))																			3	0.003			2	0.004			2	0.003			2	0.001	3	0.001			9	0.002																					3	0.001	5	0.001							7	0.002	6	0.001	7	0.002							11	0.014	0.007	0.021
9763		C9763A|(ORF1ab_polyprotein:C9498A(V3166V))|(ORF1a_polyprotein:C9498A(V3166V))											2	0.001													2	0.001					3	0.002	7	0.003			9	0.002	4	0.001																			6	0.003	7	0.002							5	0.001	17	0.003	4	0.001	14	0.002	8	0.002			13	0.01	0.014	0.024
9763		C9763T|(ORF1ab_polyprotein:C9498T(V3166V))|(ORF1a_polyprotein:C9498T(V3166V))			4	0.005			3	0.003	2	0.002	4	0.003											2	0.004	8	0.005					2	0.001	4	0.002			10	0.002	14	0.004									2	0.004	3	0.004							4	0.002	14	0.003			12	0.002			12	0.003	14	0.003	10	0.003	19	0.003	15	0.003	3	0.017	21	0.031	0.047	0.078
9767		A9767C|(ORF1ab_polyprotein:A9502C(N3168H))|(ORF1a_polyprotein:A9502C(N3168H))							2	0.002																			2	0.003	2	0.002	2	0.001	5	0.002																									3	0.001	7	0.002			9	0.001							5	0.001							9	0.01	0.005	0.015
9767		A9767T|(ORF1ab_polyprotein:A9502T(N3168Y))|(ORF1a_polyprotein:A9502T(N3168Y))									2	0.002									2	0.002	2	0.009			2	0.001							3	0.001			6	0.002	5	0.001																					8	0.002									11	0.002	5	0.001	10	0.001	9	0.002			12	0.018	0.008	0.026
9767		A9767G|(ORF1ab_polyprotein:A9502G(N3168D))|(ORF1a_polyprotein:A9502G(N3168D))			340	0.4	10	0.909			354	0.401	410	0.282	47	0.138	78	0.451	70	0.565	332	0.308			229	0.472	994	0.581			576	0.571	2	0.001	3	0.001	71	1	2126	0.538	880	0.24																																	5	0.001							17	6.858	0.001	6.859
9768		A9768C|(ORF1ab_polyprotein:A9503C(N3168T))|(ORF1a_polyprotein:A9503C(N3168T))											5	0.003																			4	0.002	3	0.001					5	0.001									3	0.005	2	0.003							3	0.001					9	0.001			4	0.001	6	0.001	7	0.002	7	0.001	8	0.002	2	0.012	14	0.007	0.029	0.036
9768		A9768T|(ORF1ab_polyprotein:A9503T(N3168I))|(ORF1a_polyprotein:A9503T(N3168I))							2	0.002			2	0.001							2	0.002			2	0.004			3	0.005	3	0.003	2	0.001	3	0.001			9	0.002	6	0.002											2	0.003							8	0.003	5	0.001	2	0.009					9	0.002	10	0.002	4	0.001	18	0.003	10	0.002			19	0.023	0.026	0.049
9770		G9770A|(ORF1ab_polyprotein:G9505A(G3169S))|(ORF1a_polyprotein:G9505A(G3169S))							2	0.002																			3	0.005	2	0.002	2	0.001																			2	0.003																	4	0.001	10	0.002	7	0.002							8	0.01	0.008	0.018
9777		C9777A|(ORF1ab_polyprotein:C9512A(S3171Y))|(ORF1a_polyprotein:C9512A(S3171Y))							2	0.002	3	0.004															6	0.004					6	0.004	7	0.003			8	0.002	6	0.002											3	0.004									7	0.002							4	0.001	8	0.002	6	0.002	11	0.002	9	0.002			14	0.021	0.015	0.036
9778		C9778A|(ORF1ab_polyprotein:C9513A(S3171S))|(ORF1a_polyprotein:C9513A(S3171S))			2	0.002			2	0.002																	2	0.001					2	0.001	4	0.002			4	0.001	5	0.001																			3	0.001	8	0.002			9	0.001					6	0.001	8	0.002							12	0.01	0.007	0.017
9778		9778-insertCTTTAGTA|(ORF1ab_polyprotein:9513insertCTTTAGTA(3171fs))|(ORF1a_polyprotein:9513insertCTTTAGTA(3171fs))			2	0.002					3	0.004									2	0.002							4	0.007			5	0.003			2	0.029																									5	0.001					2	0.012													8	0.047	0.013	0.06
9780		T9780A|(ORF1ab_polyprotein:T9515A(F3172Y))|(ORF1a_polyprotein:T9515A(F3172Y))			2	0.002															2	0.002					6	0.004			3	0.003			6	0.003					7	0.002																													5	0.001			4	0.001	7	0.001					9	0.016	0.003	0.019
9786		C9786A|(ORF1ab_polyprotein:C9521A(T3174N))|(ORF1a_polyprotein:C9521A(T3174N))											3	0.001					3	0.001	4	0.002	3	0.001									5	0.003	4	0.001					4	0.001									2	0.001															9	0.001					16	0.002	10	0.001			7	0.001			12	0.01	0.006	0.016
9787		T9787G|(ORF1ab_polyprotein:T9522G(T3174T))|(ORF1a_polyprotein:T9522G(T3174T))											4	0.002					8	0.003	4	0.002							4	0.002							2	0.002															6	0.002															2	0.002													7	0.011	0.004	0.015
9787		T9787-9787del|(ORF1ab_polyprotein:9522-9522del(3174fs))|(ORF1a_polyprotein:9522-9522del(3174fs))	2	0.004							4	0.002			4	0.003			6	0.002			3	0.001	7	0.001	8	0.002			6	0.002			8	0.002	7	0.008					6	0.001			19	0.003	6	0.002			4	0.002	4	0.001					9	0.001	11	0.001					2	0.002							24	0.001	15	0.002			20	0.027	0.016	0.043
9790		T9790C|(ORF1ab_polyprotein:T9525C(F3175F))|(ORF1a_polyprotein:T9525C(F3175F))											15	0.006																																					14	0.009																															2	0.006	0.009	0.015
9791		G9791T|(ORF1ab_polyprotein:G9526T(E3176*))|(ORF1a_polyprotein:G9526T(E3176*))									3	0.001	5	0.002					8	0.003	6	0.002	4	0.001	14	0.002	8	0.002	5	0.002	6	0.002			6	0.002							6	0.001			11	0.002			2	0.001	4	0.002	12	0.003					16	0.002	12	0.001													18	0.001			2	0.013	19	0.019	0.026	0.045
9792		A9792-9792del|(ORF1ab_polyprotein:9527-9527del(3176fs))|(ORF1a_polyprotein:9527-9527del(3176fs))									6	0.002	4	0.002	3	0.002			4	0.002			5	0.002			5	0.001			7	0.002	3	0.002	5	0.002	2	0.002			6	0.002	7	0.002			15	0.002	5	0.002	4	0.003	3	0.001							13	0.002							2	0.002			7	0.001					8	0.001			20	0.021	0.016	0.037
9795		A9795G|(ORF1ab_polyprotein:A9530G(E3177G))|(ORF1a_polyprotein:A9530G(E3177G))																																																																	130	0.015															1	0	0.015	0.015
9795		A9795-9795del|(ORF1ab_polyprotein:9530-9530del(3177fs))|(ORF1a_polyprotein:9530-9530del(3177fs))	2	0.004							4	0.002	3	0.001	2	0.002							4	0.001													3	0.003									8	0.001																					3	0.003					8	0.001							9	0.013	0.005	0.018
9802		G9802T|(ORF1ab_polyprotein:G9537T(A3179A))|(ORF1a_polyprotein:G9537T(A3179A))													2	0.002			6	0.002			5	0.002	10	0.002			3	0.001	6	0.002			5	0.002							10	0.002			10	0.002	4	0.001			4	0.002	5	0.001					9	0.001																					13	0.013	0.009	0.022
9804		T9804A|(ORF1ab_polyprotein:T9539A(L3180Q))|(ORF1a_polyprotein:T9539A(L3180Q))																			13	0.005																			47	0.012											12	0.005																													3	0.017	0.005	0.022
9805		G9805T|(ORF1ab_polyprotein:G9540T(L3180L))|(ORF1a_polyprotein:G9540T(L3180L))											549	0.22									3	0.001																							8	0.001	4	0.001																																	4	0.221	0.002	0.223
9807		G9807T|(ORF1ab_polyprotein:G9542T(C3181F))|(ORF1a_polyprotein:G9542T(C3181F))													2	0.002					3	0.001	3	0.001	7	0.001	7	0.002	3	0.001	8	0.002											8	0.002			17	0.003	5	0.002	2	0.001	5	0.002	5	0.001					11	0.001	12	0.001											10	0.001	21	0.001					17	0.01	0.015	0.025
9808		C9808A|(ORF1ab_polyprotein:C9543A(C3181*))|(ORF1a_polyprotein:C9543A(C3181*))			3	0.004			2	0.002			8	0.003																			3	0.002	9	0.003			8	0.001	8	0.002									2	0.001																	2	0.002	7	0.001	15	0.002	10	0.001	22	0.001	8	0.001			14	0.017	0.009	0.026
9810		C9810A|(ORF1ab_polyprotein:C9545A(T3182N))|(ORF1a_polyprotein:C9545A(T3182N))			2	0.002			2	0.002			5	0.002					3	0.001													2	0.001	6	0.002			10	0.001	6	0.002									4	0.003											10	0.001			14	0.002					8	0.001	12	0.002							13	0.013	0.009	0.022
9811		C9811A|(ORF1ab_polyprotein:C9546A(T3182T))|(ORF1a_polyprotein:C9546A(T3182T))			3	0.004			7	0.007	5	0.002															6	0.001	4	0.002	4	0.001	6	0.004							8	0.002											3	0.001									11	0.001									15	0.002	10	0.001	18	0.001	10	0.001			14	0.023	0.007	0.03
9812		T9812-9812del|(ORF1ab_polyprotein:9547-9547del(3183fs))|(ORF1a_polyprotein:9547-9547del(3183fs))													2	0.002			4	0.002	3	0.001			8	0.001					6	0.002			7	0.002	2	0.002			6	0.002					7	0.001	5	0.002	2	0.001			6	0.002													2	0.002			18	0.003									14	0.014	0.011	0.025
9827		G9827A|(ORF1ab_polyprotein:G9562A(E3188K))|(ORF1a_polyprotein:G9562A(E3188K))											3	0.001									4	0.001					5	0.002	4	0.001			5	0.002															4	0.003	3	0.001	6	0.002	2	0.006			8	0.001															20	0.001					11	0.007	0.014	0.021
9827		G9827T|(ORF1ab_polyprotein:G9562T(E3188*))|(ORF1a_polyprotein:G9562T(E3188*))									3	0.001			3	0.002			7	0.003	4	0.002	6	0.002	10	0.002			4	0.002	4	0.001			6	0.002			10	0.001			6	0.001			14	0.002	5	0.002			4	0.002	7	0.002					11	0.001							2	0.002					12	0.002	22	0.001	9	0.001			20	0.018	0.016	0.034
9829		A9829G|(ORF1ab_polyprotein:A9564G(E3188E))|(ORF1a_polyprotein:A9564G(E3188E))																	3	0.001																																													4	0.019																	2	0.001	0.019	0.02
9830		A9830G|(ORF1ab_polyprotein:A9565G(M3189V))|(ORF1a_polyprotein:A9565G(M3189V))									92	0.037							98	0.037																																																															2	0.074	0	0.074
9832		G9832T|(ORF1ab_polyprotein:G9567T(M3189I))|(ORF1a_polyprotein:G9567T(M3189I))	3	0.006							3	0.001	4	0.002					7	0.003			5	0.002	11	0.002	8	0.002	6	0.002	9	0.002							9	0.001			11	0.003			11	0.002	10	0.003	7	0.004			8	0.002	2	0.006			16	0.002													8	0.001	18	0.001	9	0.001			20	0.023	0.025	0.048
9833		TATCTAAAGTTGCGTAGTGATGTGCTATTACCTCTTACGCAATA9833-9876del|(ORF1ab_polyprotein:9568-9611del(3190fs))|(ORF1a_polyprotein:9568-9611del(3190fs))																																					414	0.111																																											1	0.111	0	0.111
9840		A9840C|(ORF1ab_polyprotein:A9575C(K3192T))|(ORF1a_polyprotein:A9575C(K3192T))	2	0.004											2	0.002			7	0.003									3	0.001							2	0.002													3	0.002																															6	0.012	0.002	0.014
9842		T9842C|(ORF1ab_polyprotein:T9577C(L3193L))|(ORF1a_polyprotein:T9577C(L3193L))	2	0.004							4	0.002			2	0.002					4	0.002			13	0.002					4	0.001											8	0.002							3	0.002	3	0.001	5	0.001																											10	0.013	0.006	0.019
9844		G9844T|(ORF1ab_polyprotein:G9579T(L3193F))|(ORF1a_polyprotein:G9579T(L3193F))	3	0.006							3	0.001	7	0.003	2	0.002			8	0.003	4	0.002	12	0.004	17	0.003	15	0.003	9	0.004	8	0.002					3	0.003	10	0.001			17	0.004			27	0.004	11	0.004	6	0.004	3	0.001	6	0.002					25	0.003	16	0.002													29	0.002	12	0.002			23	0.037	0.028	0.065
9845		C9845T|(ORF1ab_polyprotein:C9580T(R3194C))|(ORF1a_polyprotein:C9580T(R3194C))									4	0.002							7	0.003	25	0.01																			15	0.004									2	0.001	23	0.009																													6	0.019	0.01	0.029
9848		A9848C|(ORF1ab_polyprotein:A9583C(S3195R))|(ORF1a_polyprotein:A9583C(S3195R))											4	0.002					6	0.002			4	0.001							4	0.001			5	0.002			8	0.001			9	0.002			13	0.002	9	0.003																									8	0.001							10	0.009	0.008	0.017
9849		G9849T|(ORF1ab_polyprotein:G9584T(S3195I))|(ORF1a_polyprotein:G9584T(S3195I))													2	0.002			11	0.004			7	0.003	15	0.002	5	0.001	6	0.002	7	0.002			6	0.002							5	0.001			12	0.002	4	0.001			3	0.001							8	0.001							2	0.002													14	0.018	0.008	0.026
9851		G9851T|(ORF1ab_polyprotein:G9586T(D3196Y))|(ORF1a_polyprotein:G9586T(D3196Y))									3	0.001							7	0.003			3	0.001					5	0.002	6	0.002											10	0.002					5	0.002					7	0.002															8	0.001			12	0.002	18	0.001					11	0.009	0.01	0.019
9852		A9852T|(ORF1ab_polyprotein:A9587T(D3196V))|(ORF1a_polyprotein:A9587T(D3196V))			2	0.002					3	0.001							3	0.001			5	0.002			5	0.001			5	0.001											5	0.001					5	0.002	3	0.002			4	0.001																											10	0.008	0.006	0.014
9854		G9854T|(ORF1ab_polyprotein:G9589T(V3197L))|(ORF1a_polyprotein:G9589T(V3197L))									4	0.002			2	0.002			7	0.003	4	0.002	6	0.002	14	0.002			4	0.002	5	0.001			4	0.001							10	0.002			13	0.002	10	0.003			3	0.001	4	0.001					13	0.002																					15	0.017	0.011	0.028
9856		G9856T|(ORF1ab_polyprotein:G9591T(V3197V))|(ORF1a_polyprotein:G9591T(V3197V))	4	0.008							7	0.003	7	0.003	9	0.007	2	0.004	16	0.006	4	0.002	10	0.004	27	0.004	9	0.002	14	0.006	7	0.002			11	0.003			18	0.002			44	0.01			36	0.006	10	0.003	5	0.003	5	0.002	20	0.005					26	0.003	28	0.003					3	0.003	13	0.002	11	0.002	20	0.003	53	0.003					27	0.056	0.048	0.104
9857		C9857A|(ORF1ab_polyprotein:C9592A(L3198I))|(ORF1a_polyprotein:C9592A(L3198I))			2	0.002			3	0.003			4	0.002	3	0.002													5	0.002			2	0.001	4	0.001					5	0.001											4	0.002																			9	0.001									10	0.014	0.003	0.017
9859		A9859G|(ORF1ab_polyprotein:A9594G(L3198L))|(ORF1a_polyprotein:A9594G(L3198L))											18	0.007																																					13	0.008					4	0.011																									3	0.007	0.019	0.026
9864		C9864T|(ORF1ab_polyprotein:C9599T(P3200L))|(ORF1a_polyprotein:C9599T(P3200L))									3	0.001			2	0.002			10	0.004			6	0.002	7	0.001					4	0.001											11	0.003			14	0.002	6	0.002																											21	0.001					10	0.011	0.008	0.019
9865		T9865C|(ORF1ab_polyprotein:T9600C(P3200P))|(ORF1a_polyprotein:T9600C(P3200P))															2	0.004	6	0.002											4	0.001															8	0.001	6	0.002	4	0.003			6	0.002																											7	0.007	0.008	0.015
9866		C9866T|(ORF1ab_polyprotein:C9601T(L3201F))|(ORF1a_polyprotein:C9601T(L3201F))																	5	0.002																																			6	0.002													192	0.216			580	0.09									4	0.002	0.308	0.31
9867		T9867G|(ORF1ab_polyprotein:T9602G(L3201R))|(ORF1a_polyprotein:T9602G(L3201R))									2	0.001							3	0.001	3	0.002					5	0.002	5	0.003	3	0.001															7	0.001			2	0.002																							4	0.001							9	0.01	0.004	0.014
9867		T9867C|(ORF1ab_polyprotein:T9602C(L3201P))|(ORF1a_polyprotein:T9602C(L3201P))	2	0.004									2	0.002							4	0.003			7	0.001			2	0.001	5	0.002																	5	0.002					4	0.001															3	0.001							1332	0.625			10	0.013	0.629	0.642
9871		G9871T|(ORF1ab_polyprotein:G9606T(T3202T))|(ORF1a_polyprotein:G9606T(T3202T))									4	0.002	2	0.002					7	0.003			7	0.003	9	0.001	5	0.002	5	0.003	4	0.002			2	0.002			4	0.001			10	0.002			12	0.002	6	0.002			2	0.001	5	0.001					11	0.002							2	0.003	4	0.002	2	0.001	8	0.002	17	0.002	5	0.002			22	0.021	0.022	0.043
9874		A9874T|(ORF1ab_polyprotein:A9609T(Q3203H))|(ORF1a_polyprotein:A9609T(Q3203H))																			2	0.001					3	0.001			3	0.001			3	0.002			4	0.001							7	0.001	5	0.002			2	0.001							6	0.001							2	0.003	5	0.002											11	0.006	0.01	0.016
9876		A9876T|(ORF1ab_polyprotein:A9611T(Y3204F))|(ORF1a_polyprotein:A9611T(Y3204F))									2	0.001															3	0.001							2	0.001																			4	0.001	2	0.02																									5	0.003	0.021	0.024
9879		A9879C|(ORF1ab_polyprotein:A9614C(N3205T))|(ORF1a_polyprotein:A9614C(N3205T))											2	0.002	3	0.003			4	0.001	4	0.002	4	0.001	8	0.001	6	0.002			6	0.002			3	0.002							7	0.002			10	0.001	7	0.002	2	0.002	3	0.002	8	0.002					14	0.002	11	0.002							3	0.001	2	0.001	9	0.002	21	0.002					21	0.016	0.021	0.037
9879		A9879T|(ORF1ab_polyprotein:A9614T(N3205I))|(ORF1a_polyprotein:A9614T(N3205I))									2	0.001			4	0.004			5	0.002					10	0.002	5	0.002			5	0.002					2	0.002	6	0.001			10	0.002			8	0.001	7	0.002			2	0.001	10	0.003					8	0.001	8	0.002			2	0.001	2	0.003	4	0.001	2	0.001	12	0.003	20	0.002	3	0.001			22	0.016	0.024	0.04
9880		T9880G|(ORF1ab_polyprotein:T9615G(N3205K))|(ORF1a_polyprotein:T9615G(N3205K))									2	0.001	2	0.002					10	0.004	2	0.001	6	0.002			6	0.002			4	0.001			2	0.001			7	0.002			6	0.001			10	0.001	5	0.002																	3	0.002					4	0.002	9	0.002			5	0.002			16	0.016	0.012	0.028
9880		T9880A|(ORF1ab_polyprotein:T9615A(N3205K))|(ORF1a_polyprotein:T9615A(N3205K))											4	0.003	2	0.002			5	0.002	3	0.002	6	0.002	25	0.004	5	0.002	4	0.002	15	0.005			3	0.002			9	0.002			9	0.002			14	0.002	12	0.004			7	0.004	7	0.002					13	0.002	10	0.002			2	0.001			8	0.003	2	0.001	13	0.003	29	0.003	9	0.004			24	0.028	0.033	0.061
9881		A9881C|(ORF1ab_polyprotein:A9616C(R3206R))|(ORF1a_polyprotein:A9616C(R3206R))									3	0.002	3	0.003	2	0.002			6	0.002			3	0.001			5	0.002			3	0.001			7	0.005			8	0.002			11	0.002			10	0.001	7	0.002			4	0.002	9	0.002					13	0.002	8	0.002			4	0.003											6	0.003			18	0.02	0.019	0.039
9881		A9881T|(ORF1ab_polyprotein:A9616T(R3206*))|(ORF1a_polyprotein:A9616T(R3206*))	2	0.004							2	0.001	2	0.002					4	0.001	2	0.001	3	0.001	9	0.001	7	0.002	3	0.002	5	0.002			6	0.004			9	0.002			9	0.002			8	0.001	5	0.002			5	0.003							9	0.002	12	0.002			4	0.003	2	0.003	3	0.001	2	0.001	10	0.002	17	0.001	6	0.003			25	0.023	0.026	0.049
9881		A9881G|(ORF1ab_polyprotein:A9616G(R3206G))|(ORF1a_polyprotein:A9616G(R3206G))									2	0.001	3	0.003					3	0.001	2	0.001			13	0.002	3	0.001	2	0.001	7	0.002			3	0.002	3	0.003	9	0.002			12	0.003			7	0.001	14	0.004			4	0.002	7	0.002					7	0.001	10	0.002			4	0.003			6	0.002	8	0.005	12	0.003	16	0.001	5	0.002			24	0.019	0.031	0.05
9882		G9882A|(ORF1ab_polyprotein:G9617A(R3206K))|(ORF1a_polyprotein:G9617A(R3206K))													2	0.002			3	0.001			6	0.002	8	0.001	5	0.002	6	0.003	3	0.001			5	0.004			5	0.001			7	0.001			11	0.002	11	0.003	3	0.003	2	0.001	5	0.001	2	0.02			16	0.003	9	0.002			3	0.002			4	0.001			6	0.001	33	0.003	4	0.002			23	0.017	0.045	0.062
9882		G9882T|(ORF1ab_polyprotein:G9617T(R3206I))|(ORF1a_polyprotein:G9617T(R3206I))											2	0.002	2	0.002			7	0.003			4	0.001	21	0.003	3	0.001	8	0.004	11	0.004			10	0.007			14	0.003			9	0.002			15	0.002	21	0.006	3	0.003			10	0.003					10	0.002	11	0.002			4	0.003			5	0.002	6	0.004	19	0.004	22	0.002	8	0.003			23	0.03	0.038	0.068
9883		A9883G|(ORF1ab_polyprotein:A9618G(R3206R))|(ORF1a_polyprotein:A9618G(R3206R))	2	0.004							3	0.002			2	0.002			9	0.003	3	0.002	5	0.002	11	0.002	5	0.002			7	0.002			4	0.003			5	0.001							9	0.001													8	0.001	12	0.002							6	0.002	2	0.001									16	0.025	0.007	0.032
9883		A9883C|(ORF1ab_polyprotein:A9618C(R3206S))|(ORF1a_polyprotein:A9618C(R3206S))	2	0.004									2	0.002					6	0.002	6	0.004	4	0.001	8	0.001	4	0.001			12	0.004			4	0.003			12	0.003	2	0.005	16	0.003			7	0.001	10	0.003			3	0.002	8	0.002											2	0.001			5	0.002			9	0.002			3	0.001			20	0.03	0.017	0.047
9883		A9883T|(ORF1ab_polyprotein:A9618T(R3206S))|(ORF1a_polyprotein:A9618T(R3206S))									2	0.001			3	0.003			4	0.001			13	0.005	14	0.002	7	0.002	2	0.001	4	0.001			4	0.003			12	0.003			19	0.004			14	0.002	13	0.004			5	0.003	8	0.002					15	0.003	16	0.003			3	0.002	3	0.004	7	0.003	3	0.002	7	0.002	27	0.002	9	0.004			24	0.022	0.04	0.062
9884		T9884G|(ORF1ab_polyprotein:T9619G(Y3207D))|(ORF1a_polyprotein:T9619G(Y3207D))													2	0.002					2	0.001			10	0.002					3	0.001							8	0.002			5	0.001					9	0.003			3	0.002							9	0.002	6	0.001			2	0.001			6	0.002	4	0.002	9	0.002	15	0.001	5	0.002			16	0.008	0.019	0.027
9884		T9884A|(ORF1ab_polyprotein:T9619A(Y3207N))|(ORF1a_polyprotein:T9619A(Y3207N))									4	0.002							6	0.002	3	0.002	5	0.002			4	0.001	3	0.002	7	0.002			4	0.003			5	0.001			6	0.001					7	0.002			7	0.004	5	0.001							10	0.002			4	0.003			3	0.001					20	0.002	7	0.003			18	0.017	0.019	0.036
9885		A9885T|(ORF1ab_polyprotein:A9620T(Y3207F))|(ORF1a_polyprotein:A9620T(Y3207F))																	3	0.001			4	0.001			6	0.002			5	0.002			2	0.001													5	0.001			2	0.001							7	0.001	7	0.001							7	0.003	2	0.001					3	0.001			12	0.007	0.009	0.016
9886		C9886A|(ORF1ab_polyprotein:C9621A(Y3207*))|(ORF1a_polyprotein:C9621A(Y3207*))									6	0.003	4	0.003	3	0.003	2	0.007	8	0.003	6	0.004	20	0.007	28	0.004	15	0.005	7	0.004	17	0.006			12	0.009			28	0.007			21	0.004			38	0.006	19	0.006	2	0.002	7	0.004	17	0.004					32	0.005	29	0.006			6	0.004	2	0.003	13	0.005	6	0.004	23	0.005	58	0.005	13	0.006			28	0.065	0.069	0.134
9887		T9887A|(ORF1ab_polyprotein:T9622A(L3208I))|(ORF1a_polyprotein:T9622A(L3208I))											2	0.002									8	0.003	7	0.001									3	0.002							11	0.002					4	0.001			2	0.001							6	0.001	9	0.002			2	0.001			4	0.001	4	0.002	8	0.002	12	0.001	5	0.002			15	0.008	0.016	0.024
9887		T9887G|(ORF1ab_polyprotein:T9622G(L3208V))|(ORF1a_polyprotein:T9622G(L3208V))									2	0.001			2	0.002			5	0.002	3	0.002	7	0.003	7	0.001	4	0.001	5	0.003	5	0.002			3	0.002			6	0.001			7	0.001					6	0.002					7	0.002					10	0.002	7	0.001							7	0.003	3	0.002	6	0.001	17	0.001					20	0.02	0.015	0.035
9888		T9888G|(ORF1ab_polyprotein:T9623G(L3208*))|(ORF1a_polyprotein:T9623G(L3208*))													3	0.003			8	0.003			4	0.001							4	0.001			3	0.002			6	0.001			7	0.001					5	0.001			2	0.001							8	0.001																	4	0.002			11	0.011	0.006	0.017
9888		T9888A|(ORF1ab_polyprotein:T9623A(L3208*))|(ORF1a_polyprotein:T9623A(L3208*))											2	0.002	2	0.002							4	0.001	9	0.001	9	0.003	3	0.002	10	0.003			4	0.003			7	0.002			11	0.002					7	0.002					6	0.001					12	0.002	9	0.002							5	0.002					19	0.002	3	0.001			17	0.019	0.014	0.033
9889		A9889C|(ORF1ab_polyprotein:A9624C(L3208F))|(ORF1a_polyprotein:A9624C(L3208F))									3	0.002	3	0.003	2	0.002			4	0.001			4	0.001							6	0.002			2	0.001																			5	0.001					8	0.001	6	0.001							3	0.001											11	0.012	0.004	0.016
9889		A9889T|(ORF1ab_polyprotein:A9624T(L3208F))|(ORF1a_polyprotein:A9624T(L3208F))													2	0.002			4	0.001			3	0.001	11	0.002	3	0.001							5	0.004			7	0.002			9	0.002									4	0.002	5	0.001					9	0.002	8	0.002													23	0.002	6	0.003			14	0.013	0.014	0.027
9890		G9890A|(ORF1ab_polyprotein:G9625A(A3209T))|(ORF1a_polyprotein:G9625A(A3209T))									2	0.001	2	0.002	3	0.003			6	0.002	3	0.002	4	0.001	14	0.002			4	0.002	7	0.002			5	0.004			8	0.002			15	0.003			13	0.002	6	0.002			5	0.003	8	0.002					13	0.002	9	0.002			4	0.003	2	0.003	4	0.001			10	0.002	25	0.002	3	0.001			24	0.023	0.028	0.051
9890		G9890T|(ORF1ab_polyprotein:G9625T(A3209S))|(ORF1a_polyprotein:G9625T(A3209S))									5	0.003	4	0.003	2	0.002			5	0.002	2	0.001	8	0.003	15	0.002	8	0.003	7	0.004	13	0.005			7	0.005			11	0.003			16	0.003			22	0.003	10	0.003	2	0.002	6	0.003	11	0.003					28	0.005	14	0.003							4	0.001	2	0.001	14	0.003	29	0.003	8	0.003			25	0.036	0.036	0.072
9891		C9891T|(ORF1ab_polyprotein:C9626T(A3209V))|(ORF1a_polyprotein:C9626T(A3209V))													2	0.002			3	0.001					8	0.001	5	0.002	2	0.001	4	0.001			2	0.001			11	0.003			8	0.002					7	0.002	2	0.002	2	0.001	8	0.002					7	0.001	14	0.003			2	0.001			6	0.002	3	0.002	5	0.001	19	0.002	5	0.002			21	0.012	0.023	0.035
9891		C9891A|(ORF1ab_polyprotein:C9626A(A3209D))|(ORF1a_polyprotein:C9626A(A3209D))			2	0.2					5	0.003	4	0.003	5	0.005			21	0.008	5	0.003	11	0.004	18	0.003	9	0.003	8	0.004	13	0.005			9	0.006			24	0.006			18	0.004			26	0.004	20	0.006			8	0.004	14	0.003					23	0.004	20	0.004			3	0.002			13	0.005	4	0.002	27	0.006	47	0.004	11	0.005			26	0.253	0.053	0.306
9892	RATG13	T9892C|(ORF1ab_polyprotein:T9627C(A3209A))|(ORF1a_polyprotein:T9627C(A3209A))																	7	0.003	3	0.002	6	0.002	9	0.001	5	0.002	2	0.001	5	0.002			4	0.003	3	0.003	5	0.001	2	0.005	14	0.003			12	0.002	11	0.003	2	0.002	3	0.002	8	0.002					7	0.001	10	0.002			3	0.002			6	0.002	4	0.002	5	0.001	21	0.002					24	0.025	0.026	0.051
9892		T9892G|(ORF1ab_polyprotein:T9627G(A3209A))|(ORF1a_polyprotein:T9627G(A3209A))									3	0.002	4	0.003	2	0.002			12	0.004	2	0.001	10	0.004	12	0.002	7	0.002	5	0.003	5	0.002			3	0.002			8	0.002			9	0.002			11	0.002	9	0.003			4	0.002	11	0.003					8	0.001	11	0.002			3	0.002			13	0.005	2	0.001	9	0.002	24	0.002	6	0.003			25	0.029	0.03	0.059
9892		T9892A|(ORF1ab_polyprotein:T9627A(A3209A))|(ORF1a_polyprotein:T9627A(A3209A))									4	0.002	2	0.002	3	0.003			9	0.003	3	0.002	10	0.004	21	0.003	14	0.005	7	0.004	14	0.005			7	0.005	2	0.002	23	0.006	3	0.007	21	0.004			19	0.003	24	0.007	2	0.002	13	0.007	12	0.003					29	0.005	26	0.005			4	0.003	2	0.003	9	0.003	4	0.002	15	0.004	45	0.004	9	0.004			29	0.053	0.059	0.112
9893		C9893G|(ORF1ab_polyprotein:C9628G(L3210V))|(ORF1a_polyprotein:C9628G(L3210V))									3	0.002	2	0.002					5	0.002	2	0.001	3	0.001											5	0.004							5	0.001																	6	0.001									4	0.001											9	0.012	0.003	0.015
9893		C9893A|(ORF1ab_polyprotein:C9628A(L3210I))|(ORF1a_polyprotein:C9628A(L3210I))									12	0.007	8	0.007					23	0.008	9	0.006	20	0.007	21	0.003	19	0.006	9	0.005	17	0.006			9	0.006			23	0.006			36	0.008			22	0.003	16	0.005	3	0.003	8	0.004	24	0.006					31	0.005	28	0.005			6	0.004			12	0.004	6	0.004	28	0.007	67	0.006	17	0.007			25	0.067	0.071	0.138
9893		C9893T|(ORF1ab_polyprotein:C9628T(L3210F))|(ORF1a_polyprotein:C9628T(L3210F))									3	0.002	2	0.002	138	0.139			8	0.003	2	0.001	4	0.001	14	0.002	6	0.002	3	0.002	9	0.003			5	0.004			17	0.004			23	0.005			10	0.001	12	0.004	3	0.003	3	0.002	9	0.002					23	0.004	12	0.002			2	0.001	3	0.004	8	0.003	4	0.002	11	0.003	37	0.003	6	0.003			27	0.165	0.042	0.207
9894		T9894C|(ORF1ab_polyprotein:T9629C(L3210P))|(ORF1a_polyprotein:T9629C(L3210P))																	4	0.001					11	0.002					3	0.001			5	0.004			7	0.002	2	0.005	6	0.001									3	0.002	5	0.001					6	0.001	6	0.001									2	0.001			12	0.001	5	0.002			14	0.015	0.01	0.025
9894		T9894G|(ORF1ab_polyprotein:T9629G(L3210R))|(ORF1a_polyprotein:T9629G(L3210R))									2	0.001			5	0.005			16	0.006	4	0.002	5	0.002	12	0.002	7	0.002	3	0.002	7	0.002			3	0.002	2	0.002	9	0.002			13	0.003			11	0.002	12	0.004	2	0.002	7	0.004	10	0.002					9	0.002	17	0.003							3	0.001	2	0.001	8	0.002	37	0.003	6	0.003			25	0.03	0.032	0.062
9894		T9894A|(ORF1ab_polyprotein:T9629A(L3210H))|(ORF1a_polyprotein:T9629A(L3210H))	2	0.004							3	0.002							18	0.007	5	0.003	8	0.003	11	0.002	7	0.002	5	0.003	13	0.005			6	0.004			13	0.003	2	0.005	13	0.003			24	0.004	16	0.005	2	0.002	2	0.001	8	0.002					21	0.004	16	0.003			4	0.003			9	0.003	2	0.001	14	0.003	29	0.003	6	0.003			26	0.043	0.04	0.083
9895		T9895A|(ORF1ab_polyprotein:T9630A(L3210L))|(ORF1a_polyprotein:T9630A(L3210L))													2	0.002			4	0.001	3	0.002	6	0.002	13	0.002	5	0.002			8	0.003			2	0.001			12	0.003			6	0.001					11	0.003			5	0.003	5	0.001					14	0.002	16	0.003			2	0.001			7	0.003			5	0.001	17	0.001	3	0.001			20	0.018	0.02	0.038
9895		T9895G|(ORF1ab_polyprotein:T9630G(L3210L))|(ORF1a_polyprotein:T9630G(L3210L))	2	0.004							3	0.002			2	0.002			7	0.003	2	0.001	5	0.002	12	0.002	4	0.001	4	0.002	7	0.002			3	0.002			5	0.001			12	0.003			9	0.001	5	0.001			2	0.001	5	0.001							7	0.001							4	0.001	8	0.005	7	0.002	13	0.001					22	0.024	0.017	0.041
9896		T9896G|(ORF1ab_polyprotein:T9631G(Y3211D))|(ORF1a_polyprotein:T9631G(Y3211D))															2	0.007	11	0.004	2	0.001	6	0.002			4	0.001	3	0.002	4	0.001			2	0.001							12	0.003					4	0.001	2	0.002	4	0.002	7	0.002					12	0.002	10	0.002			2	0.001					4	0.002	7	0.002	15	0.001	5	0.002			20	0.019	0.022	0.041
9896		T9896A|(ORF1ab_polyprotein:T9631A(Y3211N))|(ORF1a_polyprotein:T9631A(Y3211N))									4	0.002	3	0.003					9	0.003	2	0.001	5	0.002	19	0.003	12	0.004	4	0.002	8	0.003			4	0.003	2	0.002	12	0.003			12	0.003			7	0.001	15	0.004			2	0.001	6	0.001					18	0.003	14	0.003			5	0.004	2	0.003	9	0.003			12	0.003	36	0.003	7	0.003			25	0.031	0.035	0.066
9897		A9897C|(ORF1ab_polyprotein:A9632C(Y3211S))|(ORF1a_polyprotein:A9632C(Y3211S))									2	0.001			3	0.003			10	0.004			7	0.003							4	0.001			2	0.001							5	0.001			9	0.001	5	0.001											8	0.001	6	0.001			2	0.001	2	0.003			2	0.001	5	0.001							15	0.013	0.011	0.024
9897		A9897T|(ORF1ab_polyprotein:A9632T(Y3211F))|(ORF1a_polyprotein:A9632T(Y3211F))	2	0.004							2	0.001	3	0.003	2	0.002			4	0.001	2	0.001	8	0.003	11	0.002	5	0.002	3	0.002	7	0.002			5	0.004			10	0.002			9	0.002			13	0.002	9	0.003	3	0.003	3	0.002	12	0.003					18	0.003	16	0.003			4	0.003			5	0.002	2	0.001	11	0.003	37	0.003	9	0.004			27	0.029	0.037	0.066
9898		T9898A|(ORF1ab_polyprotein:T9633A(Y3211*))|(ORF1a_polyprotein:T9633A(Y3211*))									5	0.003			2	0.002							12	0.004	18	0.003	10	0.003	7	0.004	15	0.005			5	0.004			10	0.002	5	0.011	19	0.004			11	0.002	12	0.004			3	0.002	10	0.002					14	0.002	18	0.003			3	0.002			6	0.002	5	0.003	10	0.002	24	0.002	7	0.003			23	0.041	0.033	0.074
9898		T9898G|(ORF1ab_polyprotein:T9633G(Y3211*))|(ORF1a_polyprotein:T9633G(Y3211*))			2	0.2					2	0.001	2	0.002					16	0.006	2	0.001	3	0.001	8	0.001	4	0.001	3	0.002					5	0.004			9	0.002			14	0.003			10	0.001	5	0.001			4	0.002	8	0.002					17	0.003	12	0.002					2	0.003	4	0.001	3	0.002	11	0.003	16	0.001	3	0.001			24	0.221	0.025	0.246
9899		A9899T|(ORF1ab_polyprotein:A9634T(N3212Y))|(ORF1a_polyprotein:A9634T(N3212Y))																	3	0.001			3	0.001	12	0.002	6	0.002							2	0.001							6	0.001			8	0.001	9	0.003											10	0.002	10	0.002									2	0.001	5	0.001			4	0.002			13	0.007	0.013	0.02
9899		A9899C|(ORF1ab_polyprotein:A9634C(N3212H))|(ORF1a_polyprotein:A9634C(N3212H))									2	0.001							8	0.003			4	0.001	9	0.001	6	0.002			6	0.002			4	0.003			5	0.001			12	0.003			10	0.001	10	0.003			4	0.002													2	0.001	3	0.004	6	0.002	2	0.001	8	0.002			6	0.003			18	0.014	0.022	0.036
9900		A9900C|(ORF1ab_polyprotein:A9635C(N3212T))|(ORF1a_polyprotein:A9635C(N3212T))											2	0.002	2	0.002			5	0.002	2	0.001	4	0.001	9	0.001	5	0.002			4	0.001			2	0.001					2	0.005	11	0.002			7	0.001			2	0.002			5	0.001					7	0.001	7	0.001									4	0.002					5	0.002			18	0.018	0.012	0.03
9900		A9900T|(ORF1ab_polyprotein:A9635T(N3212I))|(ORF1a_polyprotein:A9635T(N3212I))									4	0.002			3	0.003			5	0.002			8	0.003	10	0.002	7	0.002	4	0.002	7	0.002					2	0.002	11	0.003			14	0.003					10	0.003			2	0.001	13	0.003					8	0.001	11	0.002					2	0.003	8	0.003	2	0.001	11	0.003	14	0.001	5	0.002			22	0.023	0.026	0.049
9901		T9901G|(ORF1ab_polyprotein:T9636G(N3212K))|(ORF1a_polyprotein:T9636G(N3212K))											3	0.003					3	0.001	3	0.002	4	0.001	7	0.001	6	0.002	2	0.001	5	0.002			4	0.003			6	0.001			8	0.002			10	0.001	10	0.003			2	0.001	7	0.002					9	0.002	9	0.002									4	0.002	9	0.002	15	0.001	6	0.003			21	0.017	0.021	0.038
9901		T9901A|(ORF1ab_polyprotein:T9636A(N3212K))|(ORF1a_polyprotein:T9636A(N3212K))									2	0.001	2	0.002	3	0.003			8	0.003	2	0.001	5	0.002	16	0.002	3	0.001	4	0.002	6	0.002			4	0.003			7	0.002	2	0.005	10	0.002					11	0.003			4	0.002	7	0.002					13	0.002	16	0.003			3	0.002			7	0.003	3	0.002	13	0.003	15	0.001	3	0.001			25	0.029	0.026	0.055
9902		A9902C|(ORF1ab_polyprotein:A9637C(K3213Q))|(ORF1a_polyprotein:A9637C(K3213Q))									4	0.002							6	0.002					18	0.003			2	0.001	3	0.001			2	0.001			8	0.002			11	0.002			9	0.001	6	0.002	3	0.003	2	0.001							8	0.001					4	0.003			3	0.001	2	0.001	7	0.002	14	0.001	4	0.002			19	0.012	0.02	0.032
9902		A9902T|(ORF1ab_polyprotein:A9637T(K3213*))|(ORF1a_polyprotein:A9637T(K3213*))									2	0.001			3	0.003			6	0.002	3	0.002			15	0.002	5	0.002	6	0.003	5	0.002			4	0.003							10	0.002			9	0.001	5	0.001			5	0.003							7	0.001	7	0.001							6	0.002	3	0.002			13	0.001	5	0.002			19	0.02	0.016	0.036
9903		A9903C|(ORF1ab_polyprotein:A9638C(K3213T))|(ORF1a_polyprotein:A9638C(K3213T))									2	0.001	2	0.002	3	0.003			14	0.005			3	0.001	9	0.001	3	0.001	5	0.003	7	0.002			2	0.001							7	0.001					9	0.003			4	0.002	8	0.002					10	0.002	8	0.002					2	0.003	3	0.001	4	0.002	5	0.001	16	0.001					21	0.02	0.02	0.04
9903		A9903T|(ORF1ab_polyprotein:A9638T(K3213M))|(ORF1a_polyprotein:A9638T(K3213M))									5	0.003	2	0.002	2	0.002			4	0.001	5	0.003			15	0.002	6	0.002	2	0.001	9	0.003			3	0.002			8	0.002			10	0.002			7	0.001	7	0.002					5	0.001					7	0.001	9	0.002			4	0.003			7	0.003			5	0.001	20	0.002					21	0.023	0.018	0.041
9904		G9904A|(ORF1ab_polyprotein:G9639A(K3213K))|(ORF1a_polyprotein:G9639A(K3213K))									3	0.002	2	0.002									5	0.002	8	0.001	8	0.003	2	0.001	5	0.002			4	0.003			7	0.002			5	0.001			7	0.001	5	0.001	5	0.004			9	0.002					11	0.002	10	0.002			2	0.001			5	0.002			6	0.001	21	0.002	6	0.003			21	0.018	0.022	0.04
9904		G9904T|(ORF1ab_polyprotein:G9639T(K3213N))|(ORF1a_polyprotein:G9639T(K3213N))											2	0.002					8	0.003	3	0.002	10	0.004	11	0.002	8	0.003	8	0.004	12	0.004			3	0.002	3	0.003	9	0.002			18	0.004			12	0.002	14	0.004			6	0.003	6	0.001					25	0.004	16	0.003			3	0.002	2	0.003	9	0.003	3	0.002	15	0.004	33	0.003	7	0.003			25	0.031	0.041	0.072
9905		T9905A|(ORF1ab_polyprotein:T9640A(Y3214N))|(ORF1a_polyprotein:T9640A(Y3214N))									3	0.002							5	0.002	3	0.002	3	0.001	14	0.002	6	0.002	2	0.001					3	0.002			5	0.001	2	0.005	12	0.003					5	0.001					11	0.003					6	0.001	14	0.003			3	0.002			4	0.001	5	0.003	12	0.003	16	0.001	4	0.002			21	0.02	0.023	0.043
9905		T9905G|(ORF1ab_polyprotein:T9640G(Y3214D))|(ORF1a_polyprotein:T9640G(Y3214D))			2	0.2					2	0.001	3	0.003	2	0.002			8	0.003	6	0.004	11	0.004	15	0.002	4	0.001	7	0.004	13	0.005			5	0.004			15	0.004			9	0.002			13	0.002	11	0.003	4	0.004	7	0.004	10	0.002					18	0.003	18	0.003			6	0.004	2	0.003	11	0.004	3	0.002	12	0.003	33	0.003	3	0.001			28	0.237	0.043	0.28
9906		A9906C|(ORF1ab_polyprotein:A9641C(Y3214S))|(ORF1a_polyprotein:A9641C(Y3214S))									3	0.002	3	0.003					4	0.001					14	0.002					3	0.001			3	0.002	2	0.002					7	0.001			7	0.001	6	0.002	3	0.003	3	0.002	5	0.001							7	0.001			3	0.002	2	0.003	4	0.001			7	0.002	17	0.001	3	0.001			20	0.013	0.021	0.034
9906		A9906T|(ORF1ab_polyprotein:A9641T(Y3214F))|(ORF1a_polyprotein:A9641T(Y3214F))									2	0.001	3	0.003	2	0.002			5	0.002			6	0.002	11	0.002			3	0.002	6	0.002			3	0.002			9	0.002			6	0.001			7	0.001	8	0.002			4	0.002							8	0.001	8	0.002							3	0.001					18	0.002	4	0.002			19	0.02	0.014	0.034
9907		C9907T|(ORF1ab_polyprotein:C9642T(Y3214Y))|(ORF1a_polyprotein:C9642T(Y3214Y))									3	0.002			2	0.002			3	0.001			4	0.001			5	0.002	2	0.001	7	0.002			2	0.001	2	0.002	10	0.002			5	0.001					11	0.003											6	0.001	6	0.001					3	0.004	3	0.001			6	0.001	17	0.001	4	0.002			19	0.016	0.015	0.031
9907		C9907A|(ORF1ab_polyprotein:C9642A(Y3214*))|(ORF1a_polyprotein:C9642A(Y3214*))	2	0.004							4	0.002	3	0.003	3	0.003			12	0.004	8	0.005	20	0.007	31	0.005	21	0.007	11	0.006	25	0.009			14	0.01	2	0.002	24	0.006			31	0.007			17	0.003	22	0.007	5	0.004	9	0.005	20	0.005	2	0.02			36	0.006	31	0.006			7	0.005			15	0.006	5	0.003	26	0.006	54	0.005	14	0.006			29	0.073	0.094	0.167
9908		A9908T|(ORF1ab_polyprotein:A9643T(K3215*))|(ORF1a_polyprotein:A9643T(K3215*))	2	0.004											2	0.002					2	0.001	6	0.002	7	0.001	3	0.001	2	0.001					4	0.003							9	0.002			7	0.001	6	0.002			2	0.001									7	0.001			3	0.002			4	0.001			6	0.001							16	0.015	0.011	0.026
9908		A9908C|(ORF1ab_polyprotein:A9643C(K3215Q))|(ORF1a_polyprotein:A9643C(K3215Q))									2	0.001	2	0.002	3	0.003			6	0.002	2	0.001	7	0.003	18	0.003	6	0.002	3	0.002	5	0.002			3	0.002	3	0.003					18	0.004			9	0.001	6	0.002			4	0.002	6	0.001					14	0.002	11	0.002									2	0.001	6	0.001	23	0.002	6	0.003			23	0.026	0.021	0.047
9909		A9909C|(ORF1ab_polyprotein:A9644C(K3215T))|(ORF1a_polyprotein:A9644C(K3215T))									2	0.001			2	0.002			4	0.001			4	0.001	10	0.002			2	0.001	3	0.001			3	0.002	3	0.003					11	0.002					4	0.001													6	0.001					2	0.003			4	0.002	6	0.001							15	0.014	0.01	0.024
9909		A9909T|(ORF1ab_polyprotein:A9644T(K3215M))|(ORF1a_polyprotein:A9644T(K3215M))													3	0.003			3	0.001	2	0.001			9	0.001					4	0.001			5	0.004			7	0.002			6	0.001					13	0.004											14	0.002	10	0.002							3	0.001	2	0.001	6	0.001	16	0.001	4	0.002			16	0.013	0.015	0.028
9910		G9910A|(ORF1ab_polyprotein:G9645A(K3215K))|(ORF1a_polyprotein:G9645A(K3215K))	3	0.006									2	0.002									4	0.001			9	0.003	3	0.002	3	0.001			2	0.001			8	0.002			10	0.002					4	0.001			2	0.001	8	0.002					8	0.001	9	0.002			2	0.001			3	0.001					18	0.002	6	0.003			18	0.018	0.016	0.034
9910		G9910T|(ORF1ab_polyprotein:G9645T(K3215N))|(ORF1a_polyprotein:G9645T(K3215N))																	7	0.003	5	0.003	6	0.002	21	0.003	6	0.002	9	0.005	13	0.005			8	0.006			16	0.004			11	0.002			19	0.003	20	0.006			4	0.002	18	0.004	2	0.021			20	0.003	16	0.003			7	0.005	4	0.005	7	0.003	5	0.003	20	0.005	36	0.003	11	0.005			24	0.033	0.073	0.106
9911		T9911A|(ORF1ab_polyprotein:T9646A(Y3216N))|(ORF1a_polyprotein:T9646A(Y3216N))									2	0.001	2	0.002	2	0.002			4	0.001	3	0.002	7	0.003	9	0.001			4	0.002	9	0.003			7	0.005	2	0.002	8	0.002			6	0.001			8	0.001	10	0.003					7	0.002					14	0.002	12	0.002			3	0.002			5	0.002	2	0.001	6	0.001	19	0.002	4	0.002			24	0.026	0.021	0.047
9911		T9911G|(ORF1ab_polyprotein:T9646G(Y3216D))|(ORF1a_polyprotein:T9646G(Y3216D))			2	0.2					2	0.001	3	0.003					7	0.003	4	0.002	4	0.001	15	0.002	6	0.002			5	0.002			2	0.001			11	0.003			9	0.002			14	0.002	11	0.003			7	0.004	10	0.002					17	0.003	16	0.003					2	0.003	8	0.003			7	0.002	17	0.001	3	0.001			23	0.22	0.029	0.249
9912		A9912T|(ORF1ab_polyprotein:A9647T(Y3216F))|(ORF1a_polyprotein:A9647T(Y3216F))																			2	0.001	5	0.002							5	0.002			3	0.002			9	0.002	2	0.005	10	0.002					10	0.003			4	0.002									6	0.001									2	0.001	7	0.002	13	0.001	4	0.002			14	0.014	0.014	0.028
9912		A9912C|(ORF1ab_polyprotein:A9647C(Y3216S))|(ORF1a_polyprotein:A9647C(Y3216S))									5	0.003	2	0.002	3	0.003			9	0.003	2	0.001	3	0.001	10	0.002	7	0.002	4	0.002	8	0.003			6	0.004			8	0.002			11	0.002					7	0.002	2	0.002	2	0.001	7	0.002					8	0.001	6	0.001							3	0.001	2	0.001	6	0.001	12	0.001					23	0.028	0.015	0.043
9913		T9913G|(ORF1ab_polyprotein:T9648G(Y3216*))|(ORF1a_polyprotein:T9648G(Y3216*))									3	0.002	2	0.002	3	0.003			11	0.004			3	0.001	14	0.002	8	0.003			6	0.002			4	0.003			9	0.002			10	0.002			10	0.001	15	0.004			5	0.003	9	0.002					11	0.002	12	0.002							6	0.002	6	0.004	11	0.003	21	0.002					21	0.024	0.027	0.051
9913		T9913A|(ORF1ab_polyprotein:T9648A(Y3216*))|(ORF1a_polyprotein:T9648A(Y3216*))									4	0.002			2	0.002			6	0.002	2	0.001	7	0.003	8	0.001	7	0.002			4	0.001			5	0.004			10	0.002			17	0.004			11	0.002	9	0.003			10	0.005	8	0.002					9	0.002	9	0.002			5	0.004			5	0.002			10	0.002	30	0.003	9	0.004			22	0.02	0.035	0.055
9914		T9914C|(ORF1ab_polyprotein:T9649C(F3217L))|(ORF1a_polyprotein:T9649C(F3217L))																					3	0.001			3	0.001			4	0.001					2	0.002					5	0.001					4	0.001	2	0.002	4	0.002									6	0.001			2	0.001					2	0.001									11	0.005	0.009	0.014
9914		T9914A|(ORF1ab_polyprotein:T9649A(F3217I))|(ORF1a_polyprotein:T9649A(F3217I))									3	0.002	3	0.003	2	0.002			4	0.001	4	0.002			7	0.001	10	0.003	7	0.004	4	0.001			4	0.003			8	0.002			6	0.001			10	0.001	10	0.003											13	0.002					3	0.002			5	0.002	3	0.002	21	0.005	26	0.002	5	0.002			21	0.024	0.022	0.046
9914		T9914G|(ORF1ab_polyprotein:T9649G(F3217V))|(ORF1a_polyprotein:T9649G(F3217V))																	8	0.003			3	0.001	9	0.001	7	0.002	2	0.001	4	0.001			3	0.002			7	0.002	4	0.009	13	0.003			10	0.001	8	0.002			8	0.004	12	0.003					11	0.002	8	0.002			2	0.001			7	0.003	3	0.002	14	0.003	24	0.002	6	0.003			22	0.022	0.031	0.053
9915		T9915C|(ORF1ab_polyprotein:T9650C(F3217S))|(ORF1a_polyprotein:T9650C(F3217S))											3	0.003					4	0.001							4	0.001							3	0.002			5	0.001			6	0.001			8	0.001					4	0.002	6	0.001					11	0.002	9	0.002									4	0.002									12	0.008	0.011	0.019
9915		T9915A|(ORF1ab_polyprotein:T9650A(F3217Y))|(ORF1a_polyprotein:T9650A(F3217Y))									2	0.001	4	0.003					6	0.002	2	0.001	5	0.002	8	0.001	3	0.001	2	0.001	10	0.003			4	0.003			9	0.002			6	0.001			10	0.001	6	0.002											12	0.002	10	0.002			2	0.001			5	0.002	2	0.001	6	0.001	19	0.002	6	0.003			22	0.02	0.018	0.038
9915		T9915G|(ORF1ab_polyprotein:T9650G(F3217C))|(ORF1a_polyprotein:T9650G(F3217C))									4	0.002			2	0.002	2	0.007	17	0.006	3	0.002	6	0.002	17	0.003	6	0.002	2	0.001	11	0.004			10	0.007			11	0.003			23	0.005			16	0.002	10	0.003	4	0.004	7	0.004	13	0.003					13	0.002	13	0.002			2	0.001	2	0.003	10	0.004			13	0.003	30	0.003	7	0.003			26	0.041	0.042	0.083
9916		T9916A|(ORF1ab_polyprotein:T9651A(F3217L))|(ORF1a_polyprotein:T9651A(F3217L))									2	0.001											4	0.001	15	0.002	3	0.001			6	0.002			3	0.002	2	0.002	12	0.003			16	0.003					12	0.004					11	0.003					12	0.002	17	0.003									2	0.001	6	0.001	20	0.002	5	0.002			17	0.014	0.021	0.035
9916		T9916G|(ORF1ab_polyprotein:T9651G(F3217L))|(ORF1a_polyprotein:T9651G(F3217L))									3	0.002	4	0.003					9	0.003			8	0.003	10	0.002	4	0.001	3	0.002	7	0.002			3	0.002							11	0.002			14	0.002	10	0.003			3	0.002	12	0.003					6	0.001	8	0.002							5	0.002			12	0.003	19	0.002	10	0.004			20	0.02	0.026	0.046
9917		A9917G|(ORF1ab_polyprotein:A9652G(S3218G))|(ORF1a_polyprotein:A9652G(S3218G))									3	0.002													7	0.001	4	0.001	2	0.001	4	0.001							6	0.001			5	0.001					9	0.003	2	0.002	2	0.001	5	0.001							10	0.002									3	0.002	6	0.001	19	0.002	4	0.002			16	0.007	0.017	0.024
9917		A9917T|(ORF1ab_polyprotein:A9652T(S3218C))|(ORF1a_polyprotein:A9652T(S3218C))									2	0.001	4	0.003					4	0.001			4	0.001	12	0.002	4	0.001	5	0.003					7	0.005			7	0.002			10	0.002			7	0.001	6	0.002			3	0.002							16	0.003	13	0.002							8	0.003	2	0.001	5	0.001	28	0.002	4	0.002			20	0.019	0.021	0.04
9917		A9917C|(ORF1ab_polyprotein:A9652C(S3218R))|(ORF1a_polyprotein:A9652C(S3218R))									7	0.004			3	0.003			7	0.003	3	0.002	8	0.003	16	0.002	4	0.001	3	0.002	9	0.003			4	0.003			9	0.002			10	0.002					13	0.004			2	0.001	5	0.001					9	0.002	7	0.001					2	0.003	10	0.004	2	0.001	9	0.002	19	0.002	7	0.003			23	0.028	0.026	0.054
9918		G9918A|(ORF1ab_polyprotein:G9653A(S3218N))|(ORF1a_polyprotein:G9653A(S3218N))									2	0.001									3	0.002			7	0.001			2	0.001	5	0.002											9	0.002			13	0.002	4	0.001											12	0.002	11	0.002			2	0.001			9	0.003			5	0.001	15	0.001	3	0.001			15	0.007	0.016	0.023
9918		G9918C|(ORF1ab_polyprotein:G9653C(S3218T))|(ORF1a_polyprotein:G9653C(S3218T))																			2	0.001																	146	0.036																																											2	0.037	0	0.037
9918		G9918T|(ORF1ab_polyprotein:G9653T(S3218I))|(ORF1a_polyprotein:G9653T(S3218I))									7	0.004			4	0.004			12	0.004	3	0.002	12	0.004	11	0.002	8	0.003	4	0.002	10	0.003			3	0.002	2	0.002	10	0.002			11	0.002			22	0.003	10	0.003	4	0.004	4	0.002	14	0.003					22	0.004	16	0.003			3	0.002			9	0.003	9	0.006	15	0.004	36	0.003	11	0.005			26	0.034	0.047	0.081
9919		T9919A|(ORF1ab_polyprotein:T9654A(S3218R))|(ORF1a_polyprotein:T9654A(S3218R))									2	0.001							5	0.002	2	0.001	9	0.003	11	0.002	8	0.003			7	0.002			4	0.003			10	0.002			13	0.003					10	0.003			4	0.002	5	0.001					15	0.003	9	0.002							4	0.001	5	0.003	8	0.002	18	0.002	4	0.002			20	0.019	0.024	0.043
9919		T9919G|(ORF1ab_polyprotein:T9654G(S3218R))|(ORF1a_polyprotein:T9654G(S3218R))									2	0.001							7	0.003	2	0.001	4	0.001	28	0.004	3	0.001	5	0.003	8	0.003			2	0.001			6	0.001			19	0.004			12	0.002	6	0.002			2	0.001	17	0.004					8	0.001	18	0.003			2	0.001	2	0.003	4	0.001			8	0.002	22	0.002	4	0.002			23	0.019	0.028	0.047
9920		G9920A|(ORF1ab_polyprotein:G9655A(G3219R))|(ORF1a_polyprotein:G9655A(G3219R))									2	0.001	2	0.002					6	0.002	2	0.001	6	0.002			4	0.001			5	0.002							5	0.001			7	0.001			10	0.001	10	0.003			3	0.002	7	0.002					8	0.001	8	0.002			3	0.002									19	0.002					17	0.012	0.016	0.028
9920		G9920T|(ORF1ab_polyprotein:G9655T(G3219*))|(ORF1a_polyprotein:G9655T(G3219*))									6	0.003			3	0.003			13	0.005	2	0.001	8	0.003	21	0.003	9	0.003	9	0.005	8	0.003			7	0.005			21	0.005			21	0.004			16	0.002	16	0.005	2	0.002	7	0.004	14	0.003					21	0.004	27	0.005			5	0.004			10	0.004	2	0.001	18	0.004	55	0.005	12	0.005			25	0.039	0.052	0.091
9921		G9921A|(ORF1ab_polyprotein:G9656A(G3219E))|(ORF1a_polyprotein:G9656A(G3219E))									4	0.002			2	0.002			15	0.005	2	0.001	11	0.004	7	0.001	11	0.004	4	0.002	16	0.006			10	0.007	2	0.002	14	0.003			16	0.003			11	0.002	18	0.005	4	0.004	4	0.002	7	0.002					17	0.003	14	0.003							7	0.003	2	0.001	14	0.003	25	0.002	5	0.002			25	0.039	0.035	0.074
9921		G9921T|(ORF1ab_polyprotein:G9656T(G3219V))|(ORF1a_polyprotein:G9656T(G3219V))									6	0.003	5	0.004	5	0.005			9	0.003	6	0.004	12	0.004	24	0.004	8	0.003	12	0.006	18	0.006			6	0.004	2	0.002	18	0.004			25	0.005			11	0.002	16	0.005			4	0.002	8	0.002					22	0.004	28	0.005			4	0.003			6	0.002	7	0.004	18	0.004	46	0.004	14	0.006			26	0.052	0.048	0.1
9922		A9922C|(ORF1ab_polyprotein:A9657C(G3219G))|(ORF1a_polyprotein:A9657C(G3219G))									3	0.002	2	0.002	3	0.003			8	0.003			7	0.003	8	0.001	3	0.001	3	0.002	4	0.001			2	0.001							11	0.002					6	0.002			3	0.002	7	0.002					9	0.002	10	0.002			3	0.002			9	0.003	4	0.002	6	0.001	16	0.001	4	0.002			22	0.019	0.023	0.042
9922		A9922G|(ORF1ab_polyprotein:A9657G(G3219G))|(ORF1a_polyprotein:A9657G(G3219G))									7	0.004							5	0.002	3	0.002	3	0.001	18	0.003	8	0.003	3	0.002	8	0.003			5	0.004			8	0.002			11	0.002			13	0.002	9	0.003			5	0.003	11	0.003					18	0.003	13	0.002			2	0.001			9	0.003	4	0.002	7	0.002	24	0.002	9	0.004			23	0.026	0.032	0.058
9922		A9922T|(ORF1ab_polyprotein:A9657T(G3219G))|(ORF1a_polyprotein:A9657T(G3219G))									2	0.001	2	0.002	3	0.003	2	0.007	6	0.002	2	0.001	3	0.001	9	0.001	7	0.002	4	0.002	6	0.002			7	0.005			13	0.003	2	0.005	12	0.003			8	0.001	14	0.004			6	0.003	6	0.001					11	0.002	14	0.003			2	0.001			7	0.003	5	0.003	7	0.002	24	0.002	9	0.004			27	0.037	0.032	0.069
9923		G9923A|(ORF1ab_polyprotein:G9658A(A3220T))|(ORF1a_polyprotein:G9658A(A3220T))									2	0.001							6	0.002			5	0.002	8	0.001	3	0.001	2	0.001	3	0.001			3	0.002			7	0.002							7	0.001	8	0.002			2	0.001	8	0.002					7	0.001	12	0.002							4	0.001			6	0.001	15	0.001	4	0.002			19	0.013	0.014	0.027
9923		G9923T|(ORF1ab_polyprotein:G9658T(A3220S))|(ORF1a_polyprotein:G9658T(A3220S))									2	0.001	3	0.003	4	0.004			13	0.005	2	0.001	5	0.002	16	0.002	5	0.002	4	0.002	8	0.003			8	0.006	3	0.003	10	0.002			15	0.003			12	0.002	15	0.004			8	0.004	10	0.002					12	0.002	17	0.003			4	0.003			5	0.002	8	0.005	12	0.003	22	0.002	12	0.005			26	0.036	0.04	0.076
9924		C9924G|(ORF1ab_polyprotein:C9659G(A3220G))|(ORF1a_polyprotein:C9659G(A3220G))																	3	0.001	2	0.001			7	0.001					3	0.001			3	0.002											8	0.001					2	0.001	6	0.001							7	0.001			2	0.001			3	0.001					20	0.002	3	0.001			13	0.006	0.009	0.015
9924		C9924T|(ORF1ab_polyprotein:C9659T(A3220V))|(ORF1a_polyprotein:C9659T(A3220V))											2	0.002					5	0.002			4	0.001	17	0.003			3	0.002	5	0.002			2	0.001			8	0.002			6	0.001			7	0.001			3	0.003	4	0.002							6	0.001									10	0.004			7	0.002	20	0.002	7	0.003			17	0.015	0.019	0.034
9924		C9924A|(ORF1ab_polyprotein:C9659A(A3220E))|(ORF1a_polyprotein:C9659A(A3220E))									5	0.003	4	0.003	3	0.003			8	0.003			12	0.004	24	0.004	4	0.001	4	0.002	12	0.004			3	0.002	2	0.002	17	0.004			19	0.004			12	0.002	20	0.006	3	0.003			16	0.004					18	0.003	19	0.004			3	0.002			12	0.004	6	0.004	16	0.004	38	0.003	8	0.003			25	0.035	0.046	0.081
9925	RATG13	A9925C|(ORF1ab_polyprotein:A9660C(A3220A))|(ORF1a_polyprotein:A9660C(A3220A))									5	0.003			3	0.003			6	0.002	3	0.002			17	0.003			2	0.001	3	0.001			2	0.001	2	0.002	5	0.001	2	0.005	9	0.002			8	0.001	7	0.002	4	0.004	5	0.003							7	0.001					3	0.002	2	0.003			3	0.002	9	0.002	21	0.002	8	0.003			23	0.024	0.027	0.051
9926		A9926C|(ORF1ab_polyprotein:A9661C(M3221L))|(ORF1a_polyprotein:A9661C(M3221L))	2	0.004							4	0.002											6	0.002	12	0.002	6	0.002	3	0.002	5	0.002											11	0.002			8	0.001	5	0.001			6	0.003	9	0.002					11	0.002	7	0.001			2	0.001			4	0.001			5	0.001	16	0.001	12	0.005			19	0.016	0.021	0.037
9926		A9926T|(ORF1ab_polyprotein:A9661T(M3221L))|(ORF1a_polyprotein:A9661T(M3221L))									3	0.002			2	0.002									11	0.002	8	0.003	6	0.003	6	0.002			4	0.003			9	0.002			15	0.003			8	0.001	7	0.002					8	0.002					11	0.002	9	0.002							4	0.001	4	0.002			19	0.002	5	0.002			18	0.019	0.019	0.038
9927		T9927G|(ORF1ab_polyprotein:T9662G(M3221R))|(ORF1a_polyprotein:T9662G(M3221R))													2	0.002													5	0.003	4	0.001			3	0.002							5	0.001			7	0.001	6	0.002			2	0.001							7	0.001					3	0.002	2	0.003	5	0.002	3	0.002					3	0.001			14	0.008	0.016	0.024
9927		T9927A|(ORF1ab_polyprotein:T9662A(M3221K))|(ORF1a_polyprotein:T9662A(M3221K))									2	0.001			2	0.002			5	0.002	2	0.001	9	0.003			9	0.003			8	0.003			4	0.003			7	0.002			6	0.001			8	0.001	15	0.004			4	0.002	7	0.002					11	0.002	13	0.002					2	0.003	7	0.003					19	0.002	5	0.002			20	0.02	0.024	0.044
9928		G9928C|(ORF1ab_polyprotein:G9663C(M3221I))|(ORF1a_polyprotein:G9663C(M3221I))									3	0.002	3	0.003					5	0.002			5	0.002					2	0.001					2	0.001							5	0.001																	6	0.001	6	0.001							6	0.002			5	0.001							11	0.011	0.006	0.017
9928		G9928T|(ORF1ab_polyprotein:G9663T(M3221I))|(ORF1a_polyprotein:G9663T(M3221I))	2	0.004							9	0.005	3	0.003	2	0.002			13	0.005	2	0.001	13	0.005	19	0.003	12	0.004	8	0.004	15	0.005			8	0.006	3	0.003	20	0.005	3	0.007	27	0.006			23	0.003	17	0.005			5	0.003	12	0.003					23	0.004	21	0.004					4	0.005	11	0.004	4	0.002	17	0.004	34	0.003	12	0.005			28	0.062	0.051	0.113
9928		G9928A|(ORF1ab_polyprotein:G9663A(M3221I))|(ORF1a_polyprotein:G9663A(M3221I))			2	0.2					4	0.002			2	0.002			11	0.004	4	0.002	9	0.003	18	0.003	10	0.003	5	0.003	9	0.003			2	0.001			18	0.004			15	0.003			10	0.001	9	0.003	3	0.003	7	0.004	10	0.002					18	0.003	20	0.004			6	0.004			6	0.002			11	0.003	33	0.003	12	0.005			25	0.23	0.04	0.27
9929		G9929A|(ORF1ab_polyprotein:G9664A(D3222N))|(ORF1a_polyprotein:G9664A(D3222N))									4	0.002			2	0.002			5	0.002			11	0.004	21	0.003	7	0.002	3	0.002	4	0.001			2	0.001			13	0.003			8	0.002			13	0.002	15	0.004	3	0.003	4	0.002	7	0.002					19	0.003	11	0.002			3	0.002			5	0.002	4	0.002	8	0.002	25	0.002	6	0.003			24	0.022	0.033	0.055
9929		G9929T|(ORF1ab_polyprotein:G9664T(D3222Y))|(ORF1a_polyprotein:G9664T(D3222Y))	2	0.004	2	0.2					3	0.002	7	0.006	2	0.002			11	0.004	5	0.003	14	0.005	26	0.004	12	0.004	9	0.005	16	0.006			5	0.004	2	0.002	10	0.002	2	0.005	20	0.004			20	0.003	14	0.004			3	0.002	16	0.004					15	0.003	19	0.004			6	0.004	3	0.004	10	0.004	5	0.003	14	0.003	35	0.003	7	0.003			30	0.258	0.048	0.306
9930		A9930G|(ORF1ab_polyprotein:A9665G(D3222G))|(ORF1a_polyprotein:A9665G(D3222G))									2	0.001							3	0.001			3	0.001					5	0.003	3	0.001											5	0.001									2	0.001									7	0.001					2	0.003							12	0.001	3	0.001			11	0.007	0.008	0.015
9930		A9930T|(ORF1ab_polyprotein:A9665T(D3222V))|(ORF1a_polyprotein:A9665T(D3222V))									2	0.001	3	0.003	2	0.002			3	0.001					14	0.002			3	0.002	4	0.001			2	0.001			6	0.001			10	0.002					8	0.002	3	0.003			9	0.002					6	0.001	11	0.002			2	0.001	3	0.004	3	0.001	2	0.001	11	0.003							20	0.014	0.022	0.036
9930		A9930C|(ORF1ab_polyprotein:A9665C(D3222A))|(ORF1a_polyprotein:A9665C(D3222A))									2	0.001	2	0.002	2	0.002			8	0.003	5	0.003	5	0.002	8	0.001	3	0.001	2	0.001	4	0.001			2	0.001			9	0.002			9	0.002					10	0.003			3	0.002	5	0.001					9	0.002									3	0.001	4	0.002	8	0.002	16	0.001	3	0.001			22	0.02	0.017	0.037
9931		T9931G|(ORF1ab_polyprotein:T9666G(D3222E))|(ORF1a_polyprotein:T9666G(D3222E))																					4	0.001							3	0.001			3	0.002							5	0.001					10	0.003			3	0.002	5	0.001					11	0.002	7	0.001			3	0.002							5	0.001	17	0.001	6	0.003			13	0.004	0.017	0.021
9931		T9931A|(ORF1ab_polyprotein:T9666A(D3222E))|(ORF1a_polyprotein:T9666A(D3222E))	2	0.004									2	0.002					4	0.001	2	0.001	13	0.005	11	0.002	6	0.002	2	0.001	4	0.001			2	0.001							7	0.001			8	0.001	7	0.002	3	0.003			6	0.001					7	0.001	10	0.002			6	0.004			8	0.003					22	0.002	3	0.001			21	0.02	0.021	0.041
9932		A9932-9932del|(ORF1ab_polyprotein:9667-9667del(3223fs))|(ORF1a_polyprotein:9667-9667del(3223fs))									24	0.014																																																																							1	0.014	0	0.014
9932		A9932T|(ORF1ab_polyprotein:A9667T(T3223S))|(ORF1a_polyprotein:A9667T(T3223S))											2	0.002									3	0.001					2	0.001	5	0.002			3	0.002			5	0.001	2	0.005											4	0.002	6	0.001							6	0.001									2	0.001					4	0.002			12	0.014	0.007	0.021
9932		A9932C|(ORF1ab_polyprotein:A9667C(T3223P))|(ORF1a_polyprotein:A9667C(T3223P))													3	0.003			5	0.002	2	0.001	4	0.001	7	0.001	3	0.001	2	0.001							3	0.003					6	0.001			8	0.001	5	0.001					6	0.001					12	0.002	10	0.002							9	0.003	2	0.001	10	0.002	12	0.001	6	0.003			19	0.013	0.018	0.031
9933		C9933T|(ORF1ab_polyprotein:C9668T(T3223I))|(ORF1a_polyprotein:C9668T(T3223I))																			2	0.001			7	0.001	6	0.002			5	0.002			4	0.003													6	0.002																	2	0.001					2	0.001					3	0.001			9	0.009	0.005	0.014
9933		C9933A|(ORF1ab_polyprotein:C9668A(T3223K))|(ORF1a_polyprotein:C9668A(T3223K))	2	0.004							5	0.003	3	0.003	4	0.004			7	0.003	3	0.002	9	0.003	23	0.004	9	0.003	8	0.004	12	0.004			6	0.004			12	0.003			13	0.003			13	0.002	11	0.003			5	0.003	17	0.004					20	0.003	23	0.004			4	0.003			4	0.001	2	0.001	13	0.003	36	0.003	4	0.002			26	0.044	0.035	0.079
9934		A9934G|(ORF1ab_polyprotein:A9669G(T3223T))|(ORF1a_polyprotein:A9669G(T3223T))																	6	0.002	2	0.001	5	0.002	10	0.002	6	0.002							2	0.001			5	0.001			7	0.001			8	0.001					2	0.001													2	0.001			3	0.001	2	0.001	8	0.002							14	0.011	0.008	0.019
9934		A9934T|(ORF1ab_polyprotein:A9669T(T3223T))|(ORF1a_polyprotein:A9669T(T3223T))													2	0.002											4	0.001	2	0.001	3	0.001							7	0.002			11	0.002			9	0.001							5	0.001					10	0.002	10	0.002			3	0.002			5	0.002			10	0.002	18	0.002	6	0.003			15	0.007	0.019	0.026
9934		A9934C|(ORF1ab_polyprotein:A9669C(T3223T))|(ORF1a_polyprotein:A9669C(T3223T))									2	0.001			2	0.002			10	0.004			6	0.002	7	0.001	5	0.002			6	0.002			5	0.004							15	0.003					8	0.002	2	0.002	3	0.002	9	0.002					12	0.002	11	0.002			2	0.001	2	0.003	4	0.001			7	0.002	20	0.002	7	0.003			21	0.018	0.027	0.045
9935		A9935G|(ORF1ab_polyprotein:A9670G(T3224A))|(ORF1a_polyprotein:A9670G(T3224A))																	3	0.001			6	0.002	10	0.002	4	0.001	4	0.002	5	0.002			3	0.002							6	0.001					7	0.002																					3	0.001											10	0.012	0.004	0.016
9935		A9935T|(ORF1ab_polyprotein:A9670T(T3224S))|(ORF1a_polyprotein:A9670T(T3224S))													2	0.002			7	0.003					11	0.002	6	0.002			4	0.001			4	0.003			5	0.001			9	0.002					9	0.003											9	0.002																	4	0.002			11	0.014	0.009	0.023
9935		A9935C|(ORF1ab_polyprotein:A9670C(T3224P))|(ORF1a_polyprotein:A9670C(T3224P))									3	0.002	5	0.004	5	0.005			5	0.002	3	0.002	5	0.002	10	0.002	4	0.001	2	0.001	9	0.003			3	0.002	2	0.002	8	0.002			14	0.003					10	0.003			3	0.002	11	0.003					10	0.002	12	0.002							7	0.003			11	0.003	26	0.002	3	0.001			23	0.03	0.024	0.054
9936		C9936T|(ORF1ab_polyprotein:C9671T(T3224I))|(ORF1a_polyprotein:C9671T(T3224I))									4	0.002	2	0.002	2	0.002									7	0.001					8	0.003					2	0.002	9	0.002			11	0.002							2	0.002			5	0.001					6	0.001									3	0.001							4	0.002			13	0.014	0.009	0.023
9936		C9936A|(ORF1ab_polyprotein:C9671A(T3224N))|(ORF1a_polyprotein:C9671A(T3224N))									2	0.001	6	0.005	3	0.003			9	0.003	2	0.001	14	0.005	20	0.003	6	0.002	5	0.003	10	0.003			8	0.006			13	0.003			10	0.002			10	0.001	8	0.002	3	0.003	3	0.002	9	0.002					21	0.004	22	0.004							7	0.003	5	0.003	7	0.002	32	0.003	7	0.003			25	0.038	0.034	0.072
9937		T9937C|(ORF1ab_polyprotein:T9672C(T3224T))|(ORF1a_polyprotein:T9672C(T3224T))									2	0.001											5	0.002					5	0.003	3	0.001			2	0.001			6	0.001									8	0.002	3	0.003	3	0.002															2	0.003							14	0.001					11	0.009	0.011	0.02
9937		T9937A|(ORF1ab_polyprotein:T9672A(T3224T))|(ORF1a_polyprotein:T9672A(T3224T))									2	0.001							6	0.002			5	0.002	14	0.002	4	0.001			5	0.002			6	0.004			11	0.003			14	0.003			7	0.001	5	0.001			3	0.002	6	0.001					11	0.002	8	0.002							7	0.003			9	0.002	29	0.003	6	0.003			19	0.017	0.023	0.04
9937		T9937G|(ORF1ab_polyprotein:T9672G(T3224T))|(ORF1a_polyprotein:T9672G(T3224T))	2	0.004							2	0.001	2	0.002	2	0.002	2	0.007	6	0.002			4	0.001	10	0.002	4	0.001	3	0.002					3	0.002			13	0.003			17	0.004					8	0.002	2	0.002	2	0.001	15	0.004					10	0.002	8	0.002			2	0.001	2	0.003	6	0.002			11	0.003			3	0.001			24	0.029	0.027	0.056
9938		A9938G|(ORF1ab_polyprotein:A9673G(S3225G))|(ORF1a_polyprotein:A9673G(S3225G))																	4	0.001	2	0.001					3	0.001	2	0.001	3	0.001											7	0.001					6	0.002	3	0.003	5	0.003							7	0.001	10	0.002					2	0.003	4	0.001			7	0.002	13	0.001	8	0.003			16	0.005	0.022	0.027
9938		A9938T|(ORF1ab_polyprotein:A9673T(S3225C))|(ORF1a_polyprotein:A9673T(S3225C))	2	0.004							2	0.001							4	0.001					11	0.002	5	0.002			6	0.002			4	0.003			8	0.002			9	0.002					11	0.003					8	0.002					7	0.001	7	0.001							6	0.002	2	0.001			14	0.001	5	0.002			17	0.017	0.015	0.032
9938		A9938C|(ORF1ab_polyprotein:A9673C(S3225R))|(ORF1a_polyprotein:A9673C(S3225R))									3	0.002	3	0.003					4	0.001	4	0.002	5	0.002	11	0.002			2	0.001					5	0.004	2	0.002	8	0.002			10	0.002					10	0.003					7	0.002					9	0.002	8	0.002											7	0.002	12	0.001	7	0.003			18	0.021	0.017	0.038
9939		G9939A|(ORF1ab_polyprotein:G9674A(S3225N))|(ORF1a_polyprotein:G9674A(S3225N))									3	0.002	2	0.002					3	0.001	4	0.002	5	0.002			3	0.001	5	0.003	6	0.002			2	0.001							15	0.003					7	0.002	2	0.002			10	0.002					9	0.002	11	0.002			3	0.002			6	0.002							3	0.001			18	0.016	0.018	0.034
9939		G9939T|(ORF1ab_polyprotein:G9674T(S3225I))|(ORF1a_polyprotein:G9674T(S3225I))									7	0.004	3	0.003	2	0.002			13	0.005	5	0.003	8	0.003	17	0.003	9	0.003	4	0.002	14	0.005			8	0.006			10	0.002	2	0.005	16	0.003			14	0.002	12	0.004			3	0.002	8	0.002					18	0.003	13	0.002			2	0.001			6	0.002			12	0.003	31	0.003	4	0.002			25	0.046	0.029	0.075
9940		C9940A|(ORF1ab_polyprotein:C9675A(S3225R))|(ORF1a_polyprotein:C9675A(S3225R))											4	0.003	3	0.003			13	0.005			6	0.002	18	0.003	7	0.002	6	0.003	8	0.003			5	0.004			12	0.003	2	0.005	13	0.003			12	0.002	13	0.004			6	0.003	16	0.004					18	0.003	19	0.004			5	0.004			6	0.002			14	0.003	31	0.003	9	0.004			23	0.036	0.039	0.075
9940		C9940T|(ORF1ab_polyprotein:C9675T(S3225S))|(ORF1a_polyprotein:C9675T(S3225S))									2	0.001			2	0.002			4	0.001	2	0.001	3	0.001			5	0.002			4	0.001			4	0.003			7	0.002			6	0.001			8	0.001	7	0.002			3	0.002							8	0.001									5	0.002	483	0.298	8	0.002	18	0.002					18	0.014	0.311	0.325
9941		T9941C|(ORF1ab_polyprotein:T9676C(Y3226H))|(ORF1a_polyprotein:T9676C(Y3226H))																							8	0.001	4	0.001	4	0.002	8	0.003			2	0.001							5	0.001					4	0.001			2	0.001							9	0.002	7	0.001			3	0.002			3	0.001			5	0.001							13	0.008	0.01	0.018
9941		T9941G|(ORF1ab_polyprotein:T9676G(Y3226D))|(ORF1a_polyprotein:T9676G(Y3226D))									2	0.001							3	0.001	4	0.002	3	0.001	8	0.001			3	0.002	6	0.002			3	0.002							10	0.002					10	0.003			3	0.002	9	0.002							8	0.002					2	0.003	8	0.003	4	0.002			16	0.001	3	0.001			18	0.012	0.021	0.033
9941		T9941A|(ORF1ab_polyprotein:T9676A(Y3226N))|(ORF1a_polyprotein:T9676A(Y3226N))									3	0.002							4	0.001					12	0.002	3	0.001	2	0.001	5	0.002			3	0.002			14	0.003			13	0.003			7	0.001	14	0.004	3	0.003									8	0.001	8	0.002			2	0.001			5	0.002			7	0.002	28	0.002	6	0.003			19	0.014	0.024	0.038
9942		A9942T|(ORF1ab_polyprotein:A9677T(Y3226F))|(ORF1a_polyprotein:A9677T(Y3226F))									2	0.001	2	0.002					5	0.002	3	0.002					4	0.001			3	0.001			3	0.002			11	0.003																							6	0.001									4	0.002					5	0.002			11	0.014	0.005	0.019
9942		A9942C|(ORF1ab_polyprotein:A9677C(Y3226S))|(ORF1a_polyprotein:A9677C(Y3226S))									3	0.002			2	0.002			7	0.003	3	0.002	3	0.001	11	0.002	4	0.001			8	0.003			2	0.001	2	0.002	12	0.003			10	0.002			11	0.002	14	0.004	3	0.003	5	0.003	11	0.003					9	0.002	11	0.002			2	0.001			8	0.003			13	0.003	21	0.002	5	0.002			24	0.022	0.032	0.054
9943		C9943A|(ORF1ab_polyprotein:C9678A(Y3226*))|(ORF1a_polyprotein:C9678A(Y3226*))									3	0.002	4	0.003					10	0.004	2	0.001	8	0.003	14	0.002	5	0.002	3	0.002	9	0.003			3	0.002			9	0.002	2	0.005	16	0.003			11	0.002	13	0.004			5	0.003	12	0.003					13	0.002	14	0.003			4	0.003			6	0.002	4	0.002	11	0.003	28	0.002	9	0.004			25	0.031	0.036	0.067
9944		A9944G|(ORF1ab_polyprotein:A9679G(R3227G))|(ORF1a_polyprotein:A9679G(R3227G))																	4	0.001			3	0.001			3	0.001	3	0.002	3	0.001			3	0.002							7	0.001					6	0.002					6	0.001					6	0.001																	3	0.001			11	0.008	0.006	0.014
9944		A9944C|(ORF1ab_polyprotein:A9679C(R3227R))|(ORF1a_polyprotein:A9679C(R3227R))													2	0.002			5	0.002	3	0.002	6	0.002	7	0.001	5	0.002			10	0.003							7	0.002			9	0.002					7	0.002			2	0.001	5	0.001					11	0.002	11	0.002							4	0.001			8	0.002	23	0.002	4	0.002			18	0.016	0.017	0.033
9945		G9945A|(ORF1ab_polyprotein:G9680A(R3227K))|(ORF1a_polyprotein:G9680A(R3227K))											4	0.003					3	0.001			6	0.002	10	0.002	6	0.002	2	0.001	11	0.004			5	0.004			6	0.001			7	0.001			12	0.002	10	0.003	5	0.004			9	0.002					9	0.002	15	0.003			2	0.001			9	0.003	2	0.001	5	0.001	21	0.002	5	0.002			22	0.02	0.027	0.047
9945		G9945T|(ORF1ab_polyprotein:G9680T(R3227I))|(ORF1a_polyprotein:G9680T(R3227I))																	7	0.003	4	0.002	11	0.004	14	0.002	4	0.001	4	0.002	12	0.004			7	0.005			12	0.003			8	0.002			8	0.001	8	0.002			4	0.002	9	0.002					11	0.002	15	0.003							8	0.003	3	0.002	6	0.001	30	0.003	10	0.004			21	0.026	0.027	0.053
9946		A9946G|(ORF1ab_polyprotein:A9681G(R3227R))|(ORF1a_polyprotein:A9681G(R3227R))									4	0.002			2	0.002			5	0.002			3	0.001	22	0.003	5	0.002			5	0.002			3	0.002			5	0.001			11	0.002			11	0.002	8	0.002			2	0.001							9	0.002	11	0.002			4	0.003			5	0.002	3	0.002	9	0.002	21	0.002	9	0.004			21	0.017	0.026	0.043
9946		A9946T|(ORF1ab_polyprotein:A9681T(R3227S))|(ORF1a_polyprotein:A9681T(R3227S))									2	0.001	2	0.002	3	0.003			8	0.003	3	0.002	3	0.001	9	0.001	6	0.002	5	0.003	3	0.001			6	0.004			9	0.002			15	0.003			8	0.001	7	0.002			3	0.002							11	0.002	8	0.002			2	0.001			7	0.003	3	0.002	9	0.002	16	0.001	4	0.002			24	0.025	0.023	0.048
9946		A9946C|(ORF1ab_polyprotein:A9681C(R3227S))|(ORF1a_polyprotein:A9681C(R3227S))									2	0.001			2	0.002			6	0.002			7	0.003	14	0.002	5	0.002	6	0.003	7	0.002			8	0.006			9	0.002			11	0.002			9	0.001	14	0.004			3	0.002	10	0.002					15	0.003	10	0.002							5	0.002	5	0.003	11	0.003	14	0.001	7	0.003			22	0.025	0.028	0.053
9947		G9947A|(ORF1ab_polyprotein:G9682A(E3228K))|(ORF1a_polyprotein:G9682A(E3228K))											3	0.003									3	0.001	10	0.002	6	0.002	2	0.001	5	0.002			3	0.002							6	0.001					4	0.001					6	0.001							6	0.001			3	0.002			6	0.002							4	0.002			14	0.013	0.01	0.023
9947		G9947T|(ORF1ab_polyprotein:G9682T(E3228*))|(ORF1a_polyprotein:G9682T(E3228*))													2	0.002			12	0.004	4	0.002	6	0.002	13	0.002	12	0.004	3	0.002	6	0.002			2	0.001							24	0.005			10	0.001	19	0.006			7	0.004	14	0.003					14	0.002	11	0.002			4	0.003			12	0.004	3	0.002	17	0.004	32	0.003	8	0.003			22	0.021	0.042	0.063
9948		A9948G|(ORF1ab_polyprotein:A9683G(E3228G))|(ORF1a_polyprotein:A9683G(E3228G))																	7	0.003	2	0.001	6	0.002	11	0.002			4	0.002					6	0.004	2	0.002					15	0.003					6	0.002			2	0.001							9	0.002	6	0.001			2	0.001	2	0.003					8	0.002	16	0.001					16	0.016	0.016	0.032
9948		A9948C|(ORF1ab_polyprotein:A9683C(E3228A))|(ORF1a_polyprotein:A9683C(E3228A))									4	0.002			2	0.002			9	0.003	2	0.001	3	0.001			4	0.001			4	0.001			4	0.003			7	0.002			10	0.002					6	0.002	4	0.004	2	0.001							8	0.001	7	0.001					2	0.003	4	0.001	2	0.001	10	0.002	21	0.002	4	0.002			21	0.016	0.022	0.038
9948		A9948T|(ORF1ab_polyprotein:A9683T(E3228V))|(ORF1a_polyprotein:A9683T(E3228V))									2	0.001	3	0.003	3	0.003			5	0.002	3	0.002	3	0.001	10	0.002	3	0.001	2	0.001	5	0.002			6	0.004			8	0.002			10	0.002			10	0.001	5	0.001											9	0.002	13	0.002			4	0.003			5	0.002	3	0.002	6	0.001	14	0.001	5	0.002			23	0.024	0.019	0.043
9949		A9949G|(ORF1ab_polyprotein:A9684G(E3228E))|(ORF1a_polyprotein:A9684G(E3228E))																	5	0.002			3	0.001	7	0.001	5	0.002	5	0.003	4	0.001			3	0.002							11	0.002					11	0.003	2	0.002									12	0.002					3	0.002			3	0.001			10	0.002	19	0.002	11	0.005			16	0.012	0.021	0.033
9949		A9949T|(ORF1ab_polyprotein:A9684T(E3228D))|(ORF1a_polyprotein:A9684T(E3228D))													2	0.002					2	0.001	6	0.002	8	0.001	3	0.001	3	0.002	5	0.002			3	0.002			7	0.002			12	0.003					9	0.003			4	0.002	7	0.002					7	0.001	8	0.002											5	0.001	19	0.002	4	0.002			18	0.015	0.018	0.033
9949		A9949C|(ORF1ab_polyprotein:A9684C(E3228D))|(ORF1a_polyprotein:A9684C(E3228D))									2	0.001	4	0.003	2	0.002			11	0.004			4	0.001	14	0.002	4	0.001	2	0.001	6	0.002			3	0.002	2	0.002	8	0.002			12	0.003			7	0.001	12	0.004			2	0.001	7	0.002					11	0.002					2	0.001			4	0.001	2	0.001	9	0.002	20	0.002	5	0.002			24	0.023	0.022	0.045
9950		G9950T|(ORF1ab_polyprotein:G9685T(A3229S))|(ORF1a_polyprotein:G9685T(A3229S))									7	0.004	3	0.003					8	0.003	2	0.001	5	0.002	13	0.002	15	0.005	4	0.002	6	0.002			2	0.001			9	0.002			10	0.002			14	0.002	11	0.003	2	0.002			12	0.003					18	0.003	17	0.003							12	0.004	4	0.002	12	0.003	29	0.003	6	0.003			23	0.027	0.033	0.06
9950		G9950A|(ORF1ab_polyprotein:G9685A(A3229T))|(ORF1a_polyprotein:G9685A(A3229T))									5	0.003	3	0.003					4	0.001			6	0.002	8	0.001	5	0.002	3	0.002					5	0.004	2	0.002			151	0.345	5	0.001					5	0.001	3	0.003									14	0.002	11	0.002							4	0.001					12	0.001					17	0.365	0.011	0.376
9951		C9951T|(ORF1ab_polyprotein:C9686T(A3229V))|(ORF1a_polyprotein:C9686T(A3229V))									2	0.001							5	0.002	2	0.001	8	0.003			17	0.006	2	0.001	6	0.002			2	0.001			5	0.001			11	0.002			10	0.001	6	0.002	2	0.002			9	0.002							8	0.002			2	0.001							7	0.002			3	0.001			18	0.018	0.015	0.033
9951		C9951A|(ORF1ab_polyprotein:C9686A(A3229D))|(ORF1a_polyprotein:C9686A(A3229D))											2	0.002	3	0.003			4	0.001	6	0.004	10	0.004	18	0.003	7	0.002	4	0.002	10	0.003			6	0.004			17	0.004			9	0.002			13	0.002	20	0.006	2	0.002	2	0.001	13	0.003					27	0.005	14	0.003			3	0.002			11	0.004	2	0.001	10	0.002	33	0.003	5	0.002			25	0.032	0.038	0.07
9952		T9952A|(ORF1ab_polyprotein:T9687A(A3229A))|(ORF1a_polyprotein:T9687A(A3229A))													2	0.002			5	0.002			3	0.001	10	0.002	5	0.002	2	0.001																			5	0.001			2	0.001																	3	0.001					15	0.001					10	0.01	0.004	0.014
9952		T9952C|(ORF1ab_polyprotein:T9687C(A3229A))|(ORF1a_polyprotein:T9687C(A3229A))									5	0.003	2	0.002					3	0.001			3	0.001	10	0.002	8	0.003	2	0.001	6	0.002			5	0.004			7	0.002			11	0.002																									2	0.003			4	0.002	7	0.002	12	0.001	3	0.001			16	0.021	0.011	0.032
9952		T9952G|(ORF1ab_polyprotein:T9687G(A3229A))|(ORF1a_polyprotein:T9687G(A3229A))									2	0.001	3	0.003	2	0.002			3	0.001	2	0.001	10	0.004	18	0.003	6	0.002	5	0.003	7	0.002			3	0.002			6	0.001			11	0.002			8	0.001	9	0.003	3	0.003	4	0.002	6	0.001					11	0.002	10	0.002			2	0.001			5	0.002	3	0.002	6	0.001	22	0.002	6	0.003			26	0.025	0.027	0.052
9953		G9953A|(ORF1ab_polyprotein:G9688A(A3230T))|(ORF1a_polyprotein:G9688A(A3230T))									3	0.002	2	0.002											8	0.001	4	0.001	2	0.001	4	0.001			4	0.003			8	0.002			6	0.001									2	0.001									17	0.003							5	0.002							3	0.001			13	0.013	0.008	0.021
9953		G9953T|(ORF1ab_polyprotein:G9688T(A3230S))|(ORF1a_polyprotein:G9688T(A3230S))	2	0.004							2	0.001			2	0.002			5	0.002			6	0.002	14	0.002	11	0.004	4	0.002	8	0.003			3	0.002			6	0.001			12	0.003			8	0.001	10	0.003			2	0.001	7	0.002					16	0.003	10	0.002			2	0.001			8	0.003	2	0.001	5	0.001	22	0.002	7	0.003			24	0.025	0.026	0.051
9954		C9954T|(ORF1ab_polyprotein:C9689T(A3230V))|(ORF1a_polyprotein:C9689T(A3230V))									2	0.001	2	0.002					3	0.001	2	0.001	4	0.001			3	0.001	2	0.001	5	0.002			3	0.002							6	0.001					4	0.001			3	0.002									6	0.001															6	0.003			14	0.012	0.008	0.02
9954		C9954A|(ORF1ab_polyprotein:C9689A(A3230D))|(ORF1a_polyprotein:C9689A(A3230D))									2	0.001	3	0.003					8	0.003			10	0.004	12	0.002	14	0.005	6	0.003	11	0.004			4	0.003			14	0.003			14	0.003			15	0.002	12	0.004			7	0.004	16	0.004					20	0.003	19	0.004			2	0.001			11	0.004			21	0.005	48	0.004	13	0.006			22	0.031	0.044	0.075
9955		T9955A|(ORF1ab_polyprotein:T9690A(A3230A))|(ORF1a_polyprotein:T9690A(A3230A))													2	0.002			7	0.003					9	0.001	5	0.002	2	0.001	3	0.001							7	0.002			8	0.002					12	0.004					5	0.001					10	0.002	8	0.002			2	0.001			5	0.002			6	0.001	15	0.001					16	0.012	0.016	0.028
9955		T9955C|(ORF1ab_polyprotein:T9690C(A3230A))|(ORF1a_polyprotein:T9690C(A3230A))									6	0.003			2	0.002			5	0.002	4	0.002			8	0.001	5	0.002	4	0.002	3	0.001			5	0.004							7	0.001					5	0.001			5	0.003							6	0.001	8	0.002			2	0.001			7	0.003	2	0.001	5	0.001	16	0.001					19	0.019	0.015	0.034
9955		T9955G|(ORF1ab_polyprotein:T9690G(A3230A))|(ORF1a_polyprotein:T9690G(A3230A))									7	0.004							13	0.005	2	0.001	3	0.001	11	0.002	6	0.002	2	0.001	9	0.003			5	0.004			7	0.002			17	0.004			8	0.001	6	0.002			3	0.002	6	0.001					10	0.002	7	0.001			4	0.003			6	0.002	2	0.001	5	0.001	20	0.002	7	0.003			23	0.025	0.025	0.05
9956		T9956A|(ORF1ab_polyprotein:T9691A(C3231S))|(ORF1a_polyprotein:T9691A(C3231S))																	6	0.002			4	0.001					2	0.001	5	0.002											7	0.001			10	0.001	8	0.002													6	0.001							5	0.002	5	0.003	5	0.001			3	0.001			12	0.006	0.012	0.018
9956		T9956C|(ORF1ab_polyprotein:T9691C(C3231R))|(ORF1a_polyprotein:T9691C(C3231R))									2	0.001	3	0.003	2	0.002					2	0.001	3	0.001			3	0.001			3	0.001															10	0.001	6	0.002					6	0.001							7	0.001			4	0.003			5	0.002	3	0.002	5	0.001	15	0.001					16	0.01	0.014	0.024
9956		T9956G|(ORF1ab_polyprotein:T9691G(C3231G))|(ORF1a_polyprotein:T9691G(C3231G))																	8	0.003	2	0.001	5	0.002			5	0.002	3	0.002	8	0.003					2	0.002	9	0.002			18	0.004			12	0.002	12	0.004			3	0.002	10	0.002					16	0.003	13	0.002			2	0.001			4	0.001	6	0.004	13	0.003	22	0.002	6	0.003			21	0.017	0.033	0.05
9957		G9957A|(ORF1ab_polyprotein:G9692A(C3231Y))|(ORF1a_polyprotein:G9692A(C3231Y))													2	0.002							3	0.001					4	0.002	4	0.001			5	0.004							6	0.001					8	0.002			2	0.001							6	0.001	6	0.001							7	0.003	3	0.002									12	0.01	0.011	0.021
9957		G9957T|(ORF1ab_polyprotein:G9692T(C3231F))|(ORF1a_polyprotein:G9692T(C3231F))									7	0.004	3	0.003	4	0.004			7	0.003	3	0.002	7	0.003	23	0.004	12	0.004	8	0.004	14	0.005			6	0.004			5	0.001	2	0.005	15	0.003			16	0.002	11	0.003			3	0.002	11	0.003	2	0.021			17	0.003	15	0.003			5	0.004			8	0.003			11	0.003	39	0.003	4	0.002			26	0.046	0.055	0.101
9958		T9958G|(ORF1ab_polyprotein:T9693G(C3231W))|(ORF1a_polyprotein:T9693G(C3231W))									2	0.001							4	0.001			5	0.002	13	0.002	4	0.001	2	0.001	3	0.001			4	0.003			7	0.002			8	0.002			7	0.001	6	0.002	2	0.002			5	0.001					16	0.003	9	0.002							3	0.001			6	0.001	13	0.001	5	0.002			20	0.014	0.018	0.032
9959		T9959G|(ORF1ab_polyprotein:T9694G(C3232G))|(ORF1a_polyprotein:T9694G(C3232G))																	4	0.001	3	0.002	4	0.001			4	0.001			4	0.001			2	0.001			7	0.002			8	0.002					5	0.001			2	0.001									6	0.001			2	0.001							5	0.001			4	0.002			14	0.009	0.009	0.018
9960		G9960A|(ORF1ab_polyprotein:G9695A(C3232Y))|(ORF1a_polyprotein:G9695A(C3232Y))									2	0.001							4	0.001			5	0.002			7	0.002	2	0.001					5	0.004			6	0.001													3	0.002	9	0.002															3	0.001			5	0.001			4	0.002			12	0.012	0.008	0.02
9960		G9960T|(ORF1ab_polyprotein:G9695T(C3232F))|(ORF1a_polyprotein:G9695T(C3232F))									6	0.003	4	0.003					9	0.003	4	0.002	12	0.004	22	0.003	14	0.005	13	0.007	15	0.005			10	0.007	6	0.007	15	0.004	3	0.007	32	0.007			21	0.003	19	0.006	3	0.003	8	0.004	16	0.004					26	0.004	27	0.005			5	0.004			10	0.004	3	0.002	24	0.006	58	0.005	9	0.004			27	0.06	0.061	0.121
9961		T9961A|(ORF1ab_polyprotein:T9696A(C3232*))|(ORF1a_polyprotein:T9696A(C3232*))									3	0.002							6	0.002							5	0.002	2	0.001	6	0.002			3	0.002			11	0.003									4	0.001											6	0.001	9	0.002			2	0.001					3	0.002	5	0.001	14	0.001	5	0.002			15	0.014	0.011	0.025
9961		T9961G|(ORF1ab_polyprotein:T9696G(C3232W))|(ORF1a_polyprotein:T9696G(C3232W))											5	0.004	2	0.002			7	0.003					14	0.002	4	0.001	3	0.002	10	0.003			3	0.002			7	0.002			13	0.003							3	0.003	5	0.003	10	0.002					13	0.002	9	0.002			2	0.001			3	0.001	3	0.002	7	0.002	23	0.002	3	0.001			21	0.021	0.024	0.045
9962		C9962T|(ORF1ab_polyprotein:C9697T(H3233Y))|(ORF1a_polyprotein:C9697T(H3233Y))											5	0.004					6	0.002	3	0.002	6	0.002	10	0.002	6	0.002	3	0.002	5	0.002			4	0.003			7	0.002			10	0.002					8	0.002	3	0.003	5	0.003	12	0.003					9	0.002	14	0.003			4	0.003			9	0.003	2	0.001	5	0.001	24	0.002	4	0.002			23	0.023	0.03	0.053
9962		C9962A|(ORF1ab_polyprotein:C9697A(H3233N))|(ORF1a_polyprotein:C9697A(H3233N))									5	0.003	4	0.003					7	0.003	5	0.003	6	0.002	20	0.003	18	0.006	2	0.001	10	0.003			6	0.004			9	0.002	2	0.005	13	0.003			9	0.001	13	0.004	2	0.002	6	0.003	19	0.005					17	0.003	20	0.004			3	0.002			8	0.003	2	0.001	12	0.003	46	0.004	8	0.003			26	0.038	0.041	0.079
9963		A9963T|(ORF1ab_polyprotein:A9698T(H3233L))|(ORF1a_polyprotein:A9698T(H3233L))									4	0.002	2	0.002					5	0.002	2	0.001					4	0.001	3	0.002	5	0.002			3	0.002							8	0.002					6	0.002													6	0.001							7	0.003	3	0.002	5	0.001	14	0.001					15	0.014	0.012	0.026
9963		A9963C|(ORF1ab_polyprotein:A9698C(H3233P))|(ORF1a_polyprotein:A9698C(H3233P))									3	0.002	2	0.002	2	0.002			4	0.001			5	0.002	9	0.001			3	0.002	4	0.001			3	0.002	2	0.002					5	0.001					7	0.002	3	0.003			6	0.001					6	0.001									3	0.001					15	0.001	3	0.001			18	0.017	0.011	0.028
9964		T9964G|(ORF1ab_polyprotein:T9699G(H3233Q))|(ORF1a_polyprotein:T9699G(H3233Q))									3	0.002	3	0.003					6	0.002			5	0.002	8	0.001	3	0.001	6	0.003	4	0.001			2	0.001			5	0.001			11	0.002					5	0.001	2	0.002			8	0.002					10	0.002	7	0.001			3	0.002	2	0.003	4	0.001	3	0.002	9	0.002	12	0.001	4	0.002			23	0.017	0.023	0.04
9964		T9964A|(ORF1ab_polyprotein:T9699A(H3233Q))|(ORF1a_polyprotein:T9699A(H3233Q))	3	0.006											3	0.003							7	0.003	7	0.001	8	0.003			6	0.002			5	0.004			5	0.001			11	0.002			9	0.001	11	0.003			2	0.001	8	0.002					8	0.001	9	0.002			2	0.001			6	0.002	3	0.002			28	0.002	3	0.001			20	0.023	0.02	0.043
9965		C9965T|(ORF1ab_polyprotein:C9700T(L3234F))|(ORF1a_polyprotein:C9700T(L3234F))									2	0.001							5	0.002			8	0.003	21	0.003	10	0.003			6	0.002			4	0.003			8	0.002			21	0.004			14	0.002	10	0.003	4	0.004	2	0.001	10	0.002					15	0.003	16	0.003			4	0.003			6	0.002			10	0.002	27	0.002	4	0.002			21	0.019	0.033	0.052
9965		C9965A|(ORF1ab_polyprotein:C9700A(L3234I))|(ORF1a_polyprotein:C9700A(L3234I))											2	0.002	3	0.003			15	0.005	2	0.001	7	0.003	7	0.001	6	0.002	6	0.003	6	0.002			2	0.001			12	0.003			12	0.003			17	0.003	16	0.005	2	0.002	5	0.003	13	0.003					14	0.002	7	0.001			6	0.004			9	0.003	5	0.003	13	0.003	27	0.002	6	0.003			25	0.026	0.04	0.066
9966		T9966C|(ORF1ab_polyprotein:T9701C(L3234P))|(ORF1a_polyprotein:T9701C(L3234P))	2	0.004															4	0.001			4	0.001	8	0.001	3	0.001	5	0.003	4	0.001			3	0.002																											7	0.001																			9	0.014	0.001	0.015
9966		T9966A|(ORF1ab_polyprotein:T9701A(L3234H))|(ORF1a_polyprotein:T9701A(L3234H))	3	0.006															3	0.001			3	0.001					3	0.002									5	0.001									10	0.003	2	0.002			5	0.001					8	0.001					3	0.002							5	0.001			3	0.001			12	0.011	0.011	0.022
9966		T9966G|(ORF1ab_polyprotein:T9701G(L3234R))|(ORF1a_polyprotein:T9701G(L3234R))			2	0.2					2	0.001							6	0.002	4	0.002	4	0.001							4	0.001											7	0.001					12	0.004			2	0.001	6	0.001					9	0.002	6	0.001			2	0.001					2	0.001	7	0.002			5	0.002			16	0.207	0.016	0.223
9967		C9967A|(ORF1ab_polyprotein:C9702A(L3234L))|(ORF1a_polyprotein:C9702A(L3234L))									3	0.002			2	0.002			5	0.002	2	0.001	7	0.003	13	0.002	4	0.001	6	0.003	5	0.002			8	0.006			6	0.001			12	0.003			9	0.001	9	0.003	2	0.002	2	0.001	17	0.004					15	0.003	9	0.002			2	0.001			8	0.003					22	0.002	3	0.001			23	0.025	0.026	0.051
9967	RATG13	C9967T|(ORF1ab_polyprotein:C9702T(L3234L))|(ORF1a_polyprotein:C9702T(L3234L))									2	0.001			4	0.004			4	0.001	5	0.003	7	0.003	9	0.001	4	0.001	142	0.072	4	0.001			5	0.004			7	0.002			5	0.001			9	0.001	8	0.002	139	0.124	2	0.001	7	0.002					11	0.002							2	0.003	7	0.003	4	0.002	9	0.002			3	0.001			23	0.093	0.144	0.237
9968		G9968C|(ORF1ab_polyprotein:G9703C(A3235P))|(ORF1a_polyprotein:G9703C(A3235P))																	3	0.001	2	0.001	4	0.001			5	0.002			7	0.002			3	0.002											8	0.001	7	0.002											11	0.002									5	0.002											10	0.009	0.007	0.016
9968		G9968A|(ORF1ab_polyprotein:G9703A(A3235T))|(ORF1a_polyprotein:G9703A(A3235T))									2	0.001							3	0.001					8	0.001	6	0.002	2	0.001	14	0.005			4	0.003							10	0.002									3	0.002	5	0.001					6	0.001							2	0.003													12	0.014	0.009	0.023
9968		G9968T|(ORF1ab_polyprotein:G9703T(A3235S))|(ORF1a_polyprotein:G9703T(A3235S))									5	0.003	3	0.003	4	0.004			8	0.003	3	0.002	7	0.003	11	0.002	7	0.002	7	0.004	13	0.005			13	0.009	2	0.002	11	0.003			11	0.002			9	0.001	11	0.003	2	0.002	4	0.002	13	0.003					13	0.002	17	0.003			4	0.003	2	0.003	8	0.003	5	0.003	13	0.003	28	0.002	7	0.003			28	0.045	0.038	0.083
9969		C9969T|(ORF1ab_polyprotein:C9704T(A3235V))|(ORF1a_polyprotein:C9704T(A3235V))													4	0.004			3	0.001							5	0.002	2	0.001	4	0.001											9	0.002					4	0.001											9	0.002									9	0.003			7	0.002	16	0.001	3	0.001			12	0.009	0.012	0.021
9969		C9969A|(ORF1ab_polyprotein:C9704A(A3235E))|(ORF1a_polyprotein:C9704A(A3235E))									5	0.003	2	0.002	2	0.002			6	0.002	2	0.001	10	0.004	17	0.003	4	0.001	7	0.004	6	0.002			4	0.003			12	0.003			12	0.003			17	0.003	10	0.003	5	0.004	4	0.002	20	0.005					18	0.003	12	0.002			4	0.003			9	0.003	5	0.003	14	0.003	33	0.003	11	0.005			26	0.03	0.045	0.075
9970		A9970T|(ORF1ab_polyprotein:A9705T(A3235A))|(ORF1a_polyprotein:A9705T(A3235A))											3	0.003	3	0.003					2	0.001	5	0.002							4	0.001			4	0.003			7	0.002									6	0.002			2	0.001							11	0.002											2	0.001	5	0.001	17	0.001					13	0.015	0.008	0.023
9970		A9970C|(ORF1ab_polyprotein:A9705C(A3235A))|(ORF1a_polyprotein:A9705C(A3235A))									3	0.002	2	0.002					9	0.003					13	0.002	5	0.002	3	0.002	4	0.001			5	0.004	3	0.003	11	0.003			11	0.002			13	0.002	5	0.001			3	0.002	9	0.002							11	0.002			3	0.002	2	0.003			3	0.002	5	0.001	30	0.003	6	0.003			22	0.024	0.025	0.049
9971		A9971T|(ORF1ab_polyprotein:A9706T(K3236*))|(ORF1a_polyprotein:A9706T(K3236*))													3	0.003	2	0.007	5	0.002			5	0.002			5	0.002	2	0.001					2	0.001							6	0.001					5	0.001			3	0.002							7	0.001	6	0.001			3	0.002			3	0.001	3	0.002			14	0.001					16	0.018	0.012	0.03
9971		A9971C|(ORF1ab_polyprotein:A9706C(K3236Q))|(ORF1a_polyprotein:A9706C(K3236Q))									3	0.002	2	0.002	2	0.002			8	0.003	4	0.002	6	0.002	16	0.002	10	0.003	2	0.001	7	0.002			6	0.004					2	0.005	8	0.002			7	0.001	15	0.004	2	0.002	4	0.002							7	0.001					2	0.001			11	0.004	2	0.001	6	0.001	21	0.002	11	0.005			24	0.03	0.026	0.056
9972		A9972G|(ORF1ab_polyprotein:A9707G(K3236R))|(ORF1a_polyprotein:A9707G(K3236R))									2	0.001																	2	0.001	4	0.001					2	0.002									7	0.001	5	0.001					8	0.002													4	0.005			5	0.003					6	0.003			10	0.005	0.015	0.02
9972		A9972T|(ORF1ab_polyprotein:A9707T(K3236M))|(ORF1a_polyprotein:A9707T(K3236M))									2	0.001							6	0.002	2	0.001	9	0.003			3	0.001			8	0.003			8	0.006			7	0.002			6	0.001			7	0.001	5	0.001					6	0.001					8	0.001	10	0.002			2	0.001			7	0.003	4	0.002			14	0.001	9	0.004			19	0.019	0.018	0.037
9972		A9972C|(ORF1ab_polyprotein:A9707C(K3236T))|(ORF1a_polyprotein:A9707C(K3236T))											4	0.003	2	0.002			9	0.003	3	0.002	5	0.002	12	0.002	5	0.002	5	0.003	5	0.002			2	0.001			6	0.001			11	0.002			15	0.002	9	0.003	2	0.002									12	0.002	7	0.001			3	0.002			4	0.001	4	0.002	12	0.003	18	0.002	4	0.002			23	0.023	0.024	0.047
9973	RATG13	G9973A|(ORF1ab_polyprotein:G9708A(K3236K))|(ORF1a_polyprotein:G9708A(K3236K))									2	0.001							4	0.001			4	0.001	14	0.002	5	0.002	3	0.002	5	0.002			7	0.005	2	0.002	15	0.004			11	0.002			12	0.002	10	0.003					12	0.003					9	0.002	7	0.001							8	0.003	5	0.003	5	0.001	31	0.003					20	0.022	0.023	0.045
9973		G9973T|(ORF1ab_polyprotein:G9708T(K3236N))|(ORF1a_polyprotein:G9708T(K3236N))									3	0.002	4	0.003	2	0.002			12	0.004	5	0.003	5	0.002	16	0.002	7	0.002	5	0.003	16	0.006			12	0.009	4	0.004	22	0.005			18	0.004			26	0.004	12	0.004	4	0.004	5	0.003	12	0.003					18	0.003	22	0.004			3	0.002			9	0.003	6	0.004	14	0.003	44	0.004	7	0.003			27	0.047	0.048	0.095
9974		G9974C|(ORF1ab_polyprotein:G9709C(A3237P))|(ORF1a_polyprotein:G9709C(A3237P))											2	0.002					8	0.003			5	0.002	13	0.002	4	0.001			5	0.002			3	0.002			5	0.001			6	0.001			8	0.001	4	0.001			2	0.001	7	0.002					7	0.001	10	0.002							4	0.001			7	0.002	15	0.001	4	0.002			19	0.015	0.015	0.03
9974		G9974A|(ORF1ab_polyprotein:G9709A(A3237T))|(ORF1a_polyprotein:G9709A(A3237T))									2	0.001			2	0.002			9	0.003	3	0.002	3	0.001	11	0.002					7	0.002			7	0.005			9	0.002			10	0.002			11	0.002	9	0.003			4	0.002	7	0.002					9	0.002	11	0.002			3	0.002			5	0.002	2	0.001	12	0.003	25	0.002	3	0.001			22	0.02	0.026	0.046
9974		G9974T|(ORF1ab_polyprotein:G9709T(A3237S))|(ORF1a_polyprotein:G9709T(A3237S))									6	0.003	4	0.003					13	0.005	7	0.004	8	0.003	17	0.003	16	0.005	3	0.002	12	0.004			6	0.004			13	0.003			18	0.004			21	0.003	10	0.003	3	0.003	8	0.004	17	0.004					20	0.003	15	0.003					2	0.003	8	0.003	2	0.001	13	0.003	26	0.002	9	0.004			25	0.039	0.043	0.082
9975		C9975T|(ORF1ab_polyprotein:C9710T(A3237V))|(ORF1a_polyprotein:C9710T(A3237V))											4	0.003									4	0.001	8	0.001					4	0.001											6	0.001					7	0.002			5	0.003							11	0.002	8	0.002					2	0.003													10	0.006	0.013	0.019
9975		C9975A|(ORF1ab_polyprotein:C9710A(A3237D))|(ORF1a_polyprotein:C9710A(A3237D))	2	0.004															5	0.002	3	0.002	12	0.004	15	0.002	10	0.003	4	0.002	9	0.003			6	0.004			8	0.002			16	0.003			9	0.001	9	0.003			2	0.001	9	0.002					25	0.004	22	0.004			5	0.004			12	0.004	2	0.001	13	0.003	27	0.002	10	0.004			23	0.028	0.036	0.064
9976		T9976G|(ORF1ab_polyprotein:T9711G(A3237A))|(ORF1a_polyprotein:T9711G(A3237A))																	7	0.003	3	0.002	4	0.001	10	0.002	7	0.002	3	0.002					4	0.003							9	0.002			8	0.001	7	0.002			4	0.002	6	0.001					7	0.001	9	0.002			3	0.002							5	0.001			4	0.002			17	0.015	0.016	0.031
9976		T9976A|(ORF1ab_polyprotein:T9711A(A3237A))|(ORF1a_polyprotein:T9711A(A3237A))									5	0.003	3	0.003	2	0.002			7	0.003	2	0.001	8	0.003	16	0.002	9	0.003	5	0.003	7	0.002			7	0.005			13	0.003			12	0.003					9	0.003			3	0.002	7	0.002					13	0.002	10	0.002			4	0.003			8	0.003	2	0.001	7	0.002	27	0.002	8	0.003			24	0.033	0.028	0.061
9976		T9976C|(ORF1ab_polyprotein:T9711C(A3237A))|(ORF1a_polyprotein:T9711C(A3237A))	2	0.004							4	0.002							9	0.003	4	0.002	6	0.002	14	0.002	9	0.003	6	0.003	7	0.002			5	0.004			7	0.002			8	0.002			15	0.002	8	0.002	5	0.004	3	0.002	15	0.004					14	0.002	14	0.003			4	0.003	2	0.003	5	0.002	2	0.001	9	0.002	38	0.003	11	0.005			26	0.029	0.04	0.069
9977		C9977T|(ORF1ab_polyprotein:C9712T(L3238F))|(ORF1a_polyprotein:C9712T(L3238F))									2	0.001							3	0.001			4	0.001	9	0.001	6	0.002							2	0.001							11	0.002					5	0.001					9	0.002					7	0.001									5	0.002			8	0.002			3	0.001			13	0.007	0.011	0.018
9977		C9977A|(ORF1ab_polyprotein:C9712A(L3238I))|(ORF1a_polyprotein:C9712A(L3238I))									2	0.001					2	0.007	7	0.003	6	0.004	5	0.002	14	0.002	8	0.003	6	0.003	5	0.002			4	0.003			23	0.006			15	0.003			13	0.002	14	0.004			4	0.002	19	0.005					18	0.003	19	0.004			3	0.002			15	0.006	3	0.002	15	0.004	35	0.003	12	0.005			24	0.036	0.045	0.081
9978		T9978A|(ORF1ab_polyprotein:T9713A(L3238H))|(ORF1a_polyprotein:T9713A(L3238H))									2	0.001							4	0.001	3	0.002					3	0.001	4	0.002	4	0.001			2	0.001													8	0.002			3	0.002	5	0.001					9	0.002	6	0.001			2	0.001			3	0.001			8	0.002	12	0.001					16	0.009	0.013	0.022
9978		T9978G|(ORF1ab_polyprotein:T9713G(L3238R))|(ORF1a_polyprotein:T9713G(L3238R))																	10	0.004			4	0.001	7	0.001	4	0.001	4	0.002	3	0.001			4	0.003			9	0.002			11	0.002			9	0.001	9	0.003					6	0.001					12	0.002					3	0.002									17	0.001	4	0.002			16	0.015	0.014	0.029
9978		T9978C|(ORF1ab_polyprotein:T9713C(L3238P))|(ORF1a_polyprotein:T9713C(L3238P))									4	0.002			4	0.004			5	0.002	3	0.002	7	0.003	9	0.001	8	0.003	6	0.003					7	0.005	2	0.002	5	0.001			8	0.002			10	0.001	10	0.003	2	0.002	3	0.002	5	0.001					18	0.003	18	0.003			5	0.004			7	0.003	9	0.006	13	0.003	39	0.003	10	0.004			25	0.028	0.04	0.068
9979		C9979A|(ORF1ab_polyprotein:C9714A(L3238L))|(ORF1a_polyprotein:C9714A(L3238L))									5	0.003	4	0.003	4	0.004			9	0.003	4	0.002	7	0.003	19	0.003	9	0.003	5	0.003	7	0.002			5	0.004			12	0.003	2	0.005	16	0.003			15	0.002	17	0.005	3	0.003			13	0.003					20	0.003	11	0.002							8	0.003	3	0.002	9	0.002	31	0.003	10	0.004			25	0.041	0.035	0.076
9979		C9979T|(ORF1ab_polyprotein:C9714T(L3238L))|(ORF1a_polyprotein:C9714T(L3238L))									54	0.031			3	0.003			3	0.001			4	0.001	374	0.057	6	0.002			809	0.28			2	0.001			129	0.032			6	0.001					5	0.001			3	0.002									6	0.001							4	0.001					16	0.001	3	0.001			16	0.408	0.008	0.416
9980		A9980T|(ORF1ab_polyprotein:A9715T(N3239Y))|(ORF1a_polyprotein:A9715T(N3239Y))	2	0.004											2	0.002			4	0.001	2	0.001	6	0.002	11	0.002					3	0.001			3	0.002							9	0.002					5	0.001			2	0.001	6	0.001																	2	0.001									13	0.015	0.006	0.021
9980		A9980C|(ORF1ab_polyprotein:A9715C(N3239H))|(ORF1a_polyprotein:A9715C(N3239H))	2	0.004							3	0.002	4	0.003					5	0.002			9	0.003	13	0.002	9	0.003	7	0.004	7	0.002			3	0.002			10	0.002			10	0.002			17	0.003	11	0.003	7	0.006	3	0.002	8	0.002					17	0.003	10	0.002							5	0.002	4	0.002	10	0.002	21	0.002	11	0.005			24	0.029	0.036	0.065
9981		A9981T|(ORF1ab_polyprotein:A9716T(N3239I))|(ORF1a_polyprotein:A9716T(N3239I))									6	0.003							6	0.002	2	0.001	7	0.003	7	0.001			3	0.002	4	0.001			5	0.004			7	0.002			9	0.002			14	0.002	5	0.001	2	0.002									7	0.001	7	0.001			7	0.005			3	0.001	2	0.001			14	0.001	3	0.001			20	0.019	0.018	0.037
9981		A9981C|(ORF1ab_polyprotein:A9716C(N3239T))|(ORF1a_polyprotein:A9716C(N3239T))									4	0.002							6	0.002	2	0.001	4	0.001	16	0.002	4	0.001	3	0.002	8	0.003			5	0.004	3	0.003	9	0.002			7	0.001			11	0.002	7	0.002	2	0.002			5	0.001							8	0.002			2	0.001	2	0.003	6	0.002			11	0.003	17	0.001	5	0.002			23	0.023	0.022	0.045
9982		T9982G|(ORF1ab_polyprotein:T9717G(N3239K))|(ORF1a_polyprotein:T9717G(N3239K))									2	0.001	3	0.003	3	0.003			5	0.002	2	0.001			11	0.002					3	0.001											9	0.002					9	0.003	3	0.003	2	0.001	5	0.001							8	0.002							3	0.001	3	0.002	7	0.002	14	0.001					17	0.013	0.018	0.031
9983		G9983A|(ORF1ab_polyprotein:G9718A(D3240N))|(ORF1a_polyprotein:G9718A(D3240N))											2	0.002	2	0.002					2	0.001			10	0.002			3	0.002	8	0.003			2	0.001							7	0.001					5	0.001			4	0.002							8	0.001	9	0.002							5	0.002	2	0.001	6	0.001	16	0.001	3	0.001			17	0.013	0.013	0.026
9983		G9983T|(ORF1ab_polyprotein:G9718T(D3240Y))|(ORF1a_polyprotein:G9718T(D3240Y))	3	0.006							7	0.004	3	0.003	2	0.002			7	0.003	8	0.005	12	0.004	30	0.005	12	0.004	8	0.004	14	0.005			6	0.004	3	0.003	16	0.004	2	0.005	18	0.004			26	0.004	17	0.005	4	0.004	7	0.004	9	0.002					18	0.003	18	0.003			4	0.003			16	0.006	3	0.002	17	0.004	36	0.003	10	0.004			29	0.061	0.051	0.112
9984		A9984T|(ORF1ab_polyprotein:A9719T(D3240V))|(ORF1a_polyprotein:A9719T(D3240V))									2	0.001									2	0.001			8	0.001	5	0.002			6	0.002			4	0.003													7	0.002																					5	0.002					12	0.001					9	0.01	0.005	0.015
9984		A9984C|(ORF1ab_polyprotein:A9719C(D3240A))|(ORF1a_polyprotein:A9719C(D3240A))									3	0.002			2	0.002			4	0.001					13	0.002			5	0.003	7	0.002			3	0.002			5	0.001			15	0.003			8	0.001	5	0.001					6	0.001					6	0.001	8	0.002			3	0.002			4	0.001			10	0.002			3	0.001			18	0.015	0.015	0.03
9985		C9985A|(ORF1ab_polyprotein:C9720A(D3240E))|(ORF1a_polyprotein:C9720A(D3240E))									4	0.002	7	0.006					7	0.003			6	0.002	13	0.002	3	0.001	8	0.004	9	0.003			5	0.004			9	0.002			10	0.002			10	0.001	6	0.002			2	0.001	14	0.003					13	0.002	13	0.002			3	0.002			6	0.002			8	0.002	20	0.002	9	0.004			22	0.029	0.025	0.054
9986		T9986-9986del|(ORF1ab_polyprotein:9721-9721del(3241fs))|(ORF1a_polyprotein:9721-9721del(3241fs))																																																							2	0.021																									1	0	0.021	0.021
9986		T9986G|(ORF1ab_polyprotein:T9721G(F3241V))|(ORF1a_polyprotein:T9721G(F3241V))											2	0.002					5	0.002	3	0.002					8	0.003			6	0.002							6	0.001			7	0.001			8	0.001	6	0.002																							2	0.001	6	0.001	16	0.001	5	0.002			13	0.012	0.009	0.021
9986		T9986C|(ORF1ab_polyprotein:T9721C(F3241L))|(ORF1a_polyprotein:T9721C(F3241L))																	4	0.001			4	0.001			4	0.001	2	0.001	5	0.002			2	0.001					3	0.007	7	0.001							2	0.002	3	0.002							9	0.002															19	0.002	3	0.001			13	0.014	0.01	0.024
9986		T9986A|(ORF1ab_polyprotein:T9721A(F3241I))|(ORF1a_polyprotein:T9721A(F3241I))									2	0.001	2	0.002	4	0.004			7	0.003			8	0.003			3	0.001	4	0.002	6	0.002			4	0.003			9	0.002			5	0.001			10	0.001	7	0.002			4	0.002							7	0.001											2	0.001	6	0.001	19	0.002					18	0.023	0.011	0.034
9987		T9987C|(ORF1ab_polyprotein:T9722C(F3241S))|(ORF1a_polyprotein:T9722C(F3241S))													2	0.002									7	0.001	3	0.001	2	0.001	3	0.001			4	0.003											7	0.001					2	0.001	6	0.001							6	0.001			2	0.001							5	0.001							12	0.009	0.006	0.015
9987		T9987A|(ORF1ab_polyprotein:T9722A(F3241Y))|(ORF1a_polyprotein:T9722A(F3241Y))									5	0.003			2	0.002			4	0.001			3	0.001	13	0.002			3	0.002	3	0.001			2	0.001			5	0.001	2	0.005	7	0.001					7	0.002											10	0.002	9	0.002			3	0.002			8	0.003	2	0.001	5	0.001							18	0.019	0.014	0.033
9987		T9987G|(ORF1ab_polyprotein:T9722G(F3241C))|(ORF1a_polyprotein:T9722G(F3241C))			2	0.2					4	0.002			2	0.002	2	0.007	7	0.003					7	0.001	6	0.002	4	0.002									6	0.001			10	0.002					8	0.002			2	0.001	5	0.001					10	0.002	8	0.002									6	0.004	8	0.002	17	0.001					18	0.22	0.017	0.237
9988		C9988T|(ORF1ab_polyprotein:C9723T(F3241F))|(ORF1a_polyprotein:C9723T(F3241F))											2	0.002									3	0.001	8	0.001	3	0.001			4	0.001							7	0.002			11	0.002					8	0.002	3	0.003									9	0.002	12	0.002							4	0.001	2	0.001	7	0.002	23	0.002	3	0.001			16	0.008	0.018	0.026
9988		C9988A|(ORF1ab_polyprotein:C9723A(F3241L))|(ORF1a_polyprotein:C9723A(F3241L))									4	0.002	2	0.002					8	0.003	2	0.001	3	0.001							6	0.002			4	0.003			9	0.002			11	0.002			11	0.002	11	0.003	5	0.004	2	0.001	9	0.002					12	0.002	14	0.003							6	0.002	2	0.001	6	0.001	29	0.003					20	0.016	0.026	0.042
9989		A9989G|(ORF1ab_polyprotein:A9724G(S3242G))|(ORF1a_polyprotein:A9724G(S3242G))									2	0.001	3	0.003					5	0.002			4	0.001																			5	0.001									2	0.001							8	0.001											2	0.001	10	0.002			3	0.001			10	0.007	0.007	0.014
9989		A9989T|(ORF1ab_polyprotein:A9724T(S3242C))|(ORF1a_polyprotein:A9724T(S3242C))									3	0.002											3	0.001							5	0.002			4	0.003	2	0.002	6	0.001			11	0.002					5	0.001																	3	0.002			5	0.002	2	0.001			13	0.001					12	0.011	0.009	0.02
9989		A9989C|(ORF1ab_polyprotein:A9724C(S3242R))|(ORF1a_polyprotein:A9724C(S3242R))									2	0.001			5	0.005			6	0.002	3	0.002			13	0.002	7	0.002	4	0.002	7	0.002			2	0.001	3	0.003	6	0.001			12	0.003			7	0.001	6	0.002	2	0.002	2	0.001	6	0.001					13	0.002	11	0.002			3	0.002			3	0.001			6	0.001	22	0.002	8	0.003			24	0.023	0.023	0.046
9990		G9990A|(ORF1ab_polyprotein:G9725A(S3242N))|(ORF1a_polyprotein:G9725A(S3242N))																	4	0.001	2	0.001			11	0.002	6	0.002							3	0.002											7	0.001	4	0.001					8	0.002					10	0.002									4	0.001			6	0.001							11	0.008	0.008	0.016
9990		G9990T|(ORF1ab_polyprotein:G9725T(S3242I))|(ORF1a_polyprotein:G9725T(S3242I))									5	0.003	2	0.002	2	0.002			10	0.004	5	0.003	12	0.004	16	0.002	9	0.003	10	0.005	12	0.004			8	0.006			15	0.004			23	0.005			20	0.003	15	0.004	2	0.002	11	0.006	15	0.004					30	0.005	26	0.005			2	0.001	2	0.003	18	0.007	5	0.003	27	0.006	41	0.004	12	0.005			27	0.042	0.063	0.105
9992		A9992C|(ORF1ab_polyprotein:A9727C(N3243H))|(ORF1a_polyprotein:A9727C(N3243H))									3	0.002							6	0.002			3	0.001					4	0.002	7	0.002			3	0.002			6	0.001			5	0.001			8	0.001	7	0.002													6	0.001									2	0.001			15	0.001	3	0.001			14	0.012	0.008	0.02
9993		A9993T|(ORF1ab_polyprotein:A9728T(N3243I))|(ORF1a_polyprotein:A9728T(N3243I))									4	0.002			3	0.003											4	0.001	7	0.004	4	0.001											5	0.001																													3	0.002	6	0.001			4	0.002			9	0.011	0.006	0.017
9993		A9993C|(ORF1ab_polyprotein:A9728C(N3243T))|(ORF1a_polyprotein:A9728C(N3243T))									2	0.001	3	0.003	2	0.002			5	0.002							7	0.002			8	0.003			2	0.001							6	0.001					5	0.001	3	0.003			12	0.003					6	0.001	15	0.003			4	0.003			3	0.001	2	0.001	8	0.002	16	0.001	7	0.003			19	0.014	0.023	0.037
9994		C9994A|(ORF1ab_polyprotein:C9729A(N3243K))|(ORF1a_polyprotein:C9729A(N3243K))									3	0.002	4	0.003					9	0.003			11	0.004	18	0.003	6	0.002	5	0.003	11	0.004			2	0.001			10	0.002	4	0.009	12	0.003			10	0.001	12	0.004	4	0.004	4	0.002	14	0.003					21	0.004	7	0.001			3	0.002			7	0.003	5	0.003	17	0.004	30	0.003	9	0.004			25	0.036	0.041	0.077
9995		T9995A|(ORF1ab_polyprotein:T9730A(S3244T))|(ORF1a_polyprotein:T9730A(S3244T))													2	0.002			4	0.001	3	0.002	7	0.003	11	0.002	8	0.003	3	0.002	7	0.002			3	0.002			7	0.002			7	0.001					10	0.003					8	0.002					14	0.002	8	0.002			2	0.001			4	0.001	4	0.002	5	0.001	21	0.002	4	0.002			21	0.021	0.019	0.04
9995		T9995G|(ORF1ab_polyprotein:T9730G(S3244A))|(ORF1a_polyprotein:T9730G(S3244A))													4	0.004			9	0.003			5	0.002	18	0.003	4	0.001	5	0.003	10	0.003			2	0.001							15	0.003					9	0.003			5	0.003	9	0.002							9	0.002					2	0.003			8	0.005	13	0.003	12	0.001	4	0.002			18	0.02	0.027	0.047
9995		T9995C|(ORF1ab_polyprotein:T9730C(S3244P))|(ORF1a_polyprotein:T9730C(S3244P))	2	0.004							6	0.003							11	0.004	2	0.001	7	0.003	16	0.002	4	0.001	3	0.002	5	0.002			4	0.003	3	0.003	12	0.003			15	0.003					4	0.001	4	0.004	3	0.002	7	0.002	2	0.021			12	0.002	10	0.002			2	0.001			8	0.003			5	0.001	28	0.002	8	0.003			25	0.031	0.047	0.078
9996		C9996T|(ORF1ab_polyprotein:C9731T(S3244L))|(ORF1a_polyprotein:C9731T(S3244L))													2	0.002			5	0.002			5	0.002			6	0.002	4	0.002	4	0.001			8	0.006			6	0.001			11	0.002			7	0.001	11	0.003											14	0.002	7	0.001							8	0.003	2	0.001	7	0.002	14	0.001					17	0.018	0.016	0.034
9996		C9996A|(ORF1ab_polyprotein:C9731A(S3244*))|(ORF1a_polyprotein:C9731A(S3244*))									5	0.003	4	0.003	2	0.002			5	0.002	5	0.003	8	0.003	13	0.002	7	0.002	5	0.003	12	0.004			6	0.004	2	0.002	11	0.003			15	0.003			12	0.002	17	0.005	3	0.003	6	0.003	11	0.003					13	0.002	12	0.002					2	0.003	8	0.003	5	0.003	13	0.003	37	0.003	14	0.006			27	0.036	0.044	0.08
9997		A9997T|(ORF1ab_polyprotein:A9732T(S3244S))|(ORF1a_polyprotein:A9732T(S3244S))									5	0.003	2	0.002					3	0.001			7	0.003	7	0.001	4	0.001	2	0.001	4	0.001			3	0.002			9	0.002			16	0.003			10	0.001	10	0.003			6	0.003							23	0.004	14	0.003			2	0.001			6	0.002			8	0.002	15	0.001	10	0.004			21	0.017	0.027	0.044
9997		A9997C|(ORF1ab_polyprotein:A9732C(S3244S))|(ORF1a_polyprotein:A9732C(S3244S))	2	0.004									2	0.002	3	0.003			8	0.003	4	0.002	5	0.002	16	0.002	7	0.002	3	0.002	7	0.002			2	0.001			10	0.002	3	0.007	16	0.003			11	0.002	12	0.004	3	0.003	8	0.004	13	0.003					18	0.003	14	0.003			5	0.004			7	0.003			15	0.004	31	0.003	6	0.003			26	0.034	0.042	0.076
9998		G9998A|(ORF1ab_polyprotein:G9733A(G3245S))|(ORF1a_polyprotein:G9733A(G3245S))	2	0.004															10	0.004	2	0.001	4	0.001	9	0.001			2	0.001	4	0.001																	6	0.002					7	0.002					11	0.002	6	0.001							4	0.001	2	0.001			23	0.002	5	0.002			15	0.013	0.013	0.026
9998		G9998T|(ORF1ab_polyprotein:G9733T(G3245C))|(ORF1a_polyprotein:G9733T(G3245C))									3	0.002	4	0.003	3	0.003			9	0.003			4	0.001	10	0.002	8	0.003	5	0.003	6	0.002			6	0.004					2	0.005	16	0.003			10	0.001	14	0.004	2	0.002	5	0.003	8	0.002					14	0.002	14	0.003			3	0.002	2	0.003	10	0.004	4	0.002	14	0.003	32	0.003	10	0.004			26	0.031	0.041	0.072
9999		G9999A|(ORF1ab_polyprotein:G9734A(G3245D))|(ORF1a_polyprotein:G9734A(G3245D))									2	0.001	2	0.002					5	0.002			3	0.001	8	0.001					4	0.001			4	0.003							8	0.002					6	0.002	2	0.002			5	0.001																											11	0.011	0.007	0.018
9999		G9999T|(ORF1ab_polyprotein:G9734T(G3245V))|(ORF1a_polyprotein:G9734T(G3245V))									5	0.003			2	0.002			16	0.006	6	0.004	9	0.003	16	0.002	11	0.004	9	0.005	16	0.006			11	0.008			14	0.003			19	0.004			20	0.003	21	0.006			4	0.002	16	0.004					17	0.003	17	0.003			3	0.002	2	0.003	13	0.005	8	0.005	17	0.004	59	0.005	14	0.006			25	0.046	0.055	0.101
10000		T10000C|(ORF1ab_polyprotein:T9735C(G3245G))|(ORF1a_polyprotein:T9735C(G3245G))									3	0.002			3	0.003					2	0.001					3	0.001			5	0.002			2	0.001							6	0.001					4	0.001			3	0.002	5	0.001					7	0.001					2	0.001					2	0.001			13	0.001	4	0.002			15	0.01	0.011	0.021
10000		T10000G|(ORF1ab_polyprotein:T9735G(G3245G))|(ORF1a_polyprotein:T9735G(G3245G))	2	0.004															4	0.001			5	0.002					4	0.002	4	0.001			2	0.001							6	0.001					4	0.001	3	0.003									6	0.001	6	0.001							3	0.001	2	0.001					3	0.001			14	0.011	0.01	0.021
10001		T10001C|(ORF1ab_polyprotein:T9736C(S3246P))|(ORF1a_polyprotein:T9736C(S3246P))																	10	0.004			4	0.001			5	0.002			3	0.001											7	0.001																	7	0.001									4	0.001			9	0.002	16	0.001	5	0.002			10	0.008	0.008	0.016
10001		T10001A|(ORF1ab_polyprotein:T9736A(S3246T))|(ORF1a_polyprotein:T9736A(S3246T))																	6	0.002	2	0.001	5	0.002	7	0.001	5	0.002			5	0.002			5	0.004			5	0.001			6	0.001					4	0.001											6	0.001	7	0.001							6	0.002	3	0.002	5	0.001	12	0.001					16	0.015	0.01	0.025
10001		T10001G|(ORF1ab_polyprotein:T9736G(S3246A))|(ORF1a_polyprotein:T9736G(S3246A))											2	0.002					8	0.003	3	0.002			11	0.002					6	0.002			2	0.001	2	0.002	8	0.002			10	0.002					5	0.001			3	0.002									8	0.002			2	0.001			6	0.002	3	0.002	8	0.002	19	0.002	5	0.002			18	0.016	0.018	0.034
10002		C10002T|(ORF1ab_polyprotein:C9737T(S3246F))|(ORF1a_polyprotein:C9737T(S3246F))											3	0.003					3	0.001			6	0.002	8	0.001	3	0.001	4	0.002	3	0.001			4	0.003			5	0.001			6	0.001			8	0.001	4	0.001			3	0.002	5	0.001					12	0.002					2	0.001			5	0.002			5	0.001	26	0.002	7	0.003			20	0.015	0.017	0.032
10002		C10002A|(ORF1ab_polyprotein:C9737A(S3246Y))|(ORF1a_polyprotein:C9737A(S3246Y))	2	0.004							2	0.001	4	0.003					9	0.003			7	0.003	10	0.002	8	0.003	6	0.003	5	0.002			4	0.003			8	0.002			12	0.003			10	0.001	10	0.003	2	0.002	2	0.001	6	0.001					10	0.002					5	0.004			4	0.001	2	0.001	12	0.003	17	0.001	4	0.002			24	0.029	0.025	0.054
10003		T10003C|(ORF1ab_polyprotein:T9738C(S3246S))|(ORF1a_polyprotein:T9738C(S3246S))																			3	0.002			7	0.001					3	0.001			5	0.004			8	0.002	2	0.005									2	0.002	3	0.002													2	0.001									14	0.001					10	0.015	0.006	0.021
10003		T10003G|(ORF1ab_polyprotein:T9738G(S3246S))|(ORF1a_polyprotein:T9738G(S3246S))											2	0.002	3	0.003					5	0.003	10	0.004	9	0.001	5	0.002	2	0.001	3	0.001			2	0.001	2	0.002	11	0.003			14	0.003			7	0.001	15	0.004	2	0.002	5	0.003	9	0.002					12	0.002	8	0.002					3	0.004	6	0.002	5	0.003	9	0.002	14	0.001	3	0.001			25	0.023	0.032	0.055
10004		G10004T|(ORF1ab_polyprotein:G9739T(D3247Y))|(ORF1a_polyprotein:G9739T(D3247Y))									2	0.001	6	0.005					6	0.002	6	0.004	5	0.002	9	0.001	5	0.002	3	0.002	8	0.003			5	0.004			10	0.002			10	0.002			11	0.002	6	0.002	4	0.004	2	0.001	7	0.002					11	0.002	12	0.002							7	0.003	2	0.001	5	0.001	26	0.002	12	0.005			24	0.028	0.029	0.057
10005		A10005C|(ORF1ab_polyprotein:A9740C(D3247A))|(ORF1a_polyprotein:A9740C(D3247A))									2	0.001							6	0.002			5	0.002			3	0.001	4	0.002	6	0.002			2	0.001			14	0.003			14	0.003					6	0.002	2	0.002			12	0.003					11	0.002	10	0.002			4	0.003			5	0.002	2	0.001	11	0.003	17	0.001	3	0.001			20	0.014	0.025	0.039
10005		A10005T|(ORF1ab_polyprotein:A9740T(D3247V))|(ORF1a_polyprotein:A9740T(D3247V))	2	0.004							6	0.003			4	0.004			6	0.002			8	0.003	22	0.003	6	0.002	8	0.004	6	0.002			6	0.004	3	0.003	7	0.002			15	0.003			15	0.002	21	0.006	2	0.002			14	0.003					27	0.005	23	0.004			4	0.003	3	0.004	8	0.003	4	0.002	10	0.002	42	0.004	11	0.005			26	0.036	0.048	0.084
10006		T10006A|(ORF1ab_polyprotein:T9741A(D3247E))|(ORF1a_polyprotein:T9741A(D3247E))																	3	0.001											3	0.001							8	0.002	2	0.005	7	0.001			8	0.001	4	0.001			2	0.001							6	0.001	7	0.001			2	0.001					4	0.002	9	0.002							13	0.009	0.011	0.02
10006		T10006G|(ORF1ab_polyprotein:T9741G(D3247E))|(ORF1a_polyprotein:T9741G(D3247E))									3	0.002	4	0.003	3	0.003			3	0.001	5	0.003	4	0.001	11	0.002	3	0.001	2	0.001	6	0.002			2	0.001			5	0.001			14	0.003					8	0.002			3	0.002							7	0.001									4	0.001	5	0.003	12	0.003	20	0.002	3	0.001			21	0.021	0.018	0.039
10007		G10007T|(ORF1ab_polyprotein:G9742T(V3248F))|(ORF1a_polyprotein:G9742T(V3248F))									4	0.002			2	0.002			16	0.006	6	0.004	9	0.003	25	0.004	8	0.003	5	0.003	17	0.006			11	0.008							21	0.004			29	0.004	13	0.004			3	0.002	12	0.003					22	0.004	20	0.004			3	0.002			11	0.004	3	0.002	22	0.005	52	0.005	9	0.004			23	0.041	0.047	0.088
10008		T10008G|(ORF1ab_polyprotein:T9743G(V3248G))|(ORF1a_polyprotein:T9743G(V3248G))											3	0.003															3	0.002					4	0.003			6	0.001			5	0.001			10	0.001	9	0.003			3	0.002	5	0.001					8	0.001	7	0.001							3	0.001	3	0.002	9	0.002	14	0.001					15	0.009	0.016	0.025
10009		T10009G|(ORF1ab_polyprotein:T9744G(V3248V))|(ORF1a_polyprotein:T9744G(V3248V))													3	0.003			4	0.001	2	0.001					3	0.001							2	0.001							8	0.002			7	0.001			2	0.002	2	0.001	6	0.001							6	0.001									4	0.002			14	0.001					13	0.007	0.011	0.018
10009		T10009A|(ORF1ab_polyprotein:T9744A(V3248V))|(ORF1a_polyprotein:T9744A(V3248V))									4	0.002							7	0.003					8	0.001	6	0.002	2	0.001					3	0.002											8	0.001	5	0.001	2	0.002	2	0.001							9	0.002	8	0.002							3	0.001	3	0.002									14	0.011	0.012	0.023
10010		C10010A|(ORF1ab_polyprotein:C9745A(L3249I))|(ORF1a_polyprotein:C9745A(L3249I))											2	0.002					7	0.003	3	0.002	3	0.001	8	0.001	8	0.003	3	0.002	5	0.002							7	0.002			10	0.002			8	0.001	11	0.003					5	0.001							11	0.002							5	0.002	4	0.002	6	0.001	20	0.002	7	0.003			19	0.018	0.019	0.037
10010		C10010T|(ORF1ab_polyprotein:C9745T(L3249F))|(ORF1a_polyprotein:C9745T(L3249F))									3	0.002											4	0.001	15	0.002	4	0.001	4	0.002	3	0.001			5	0.004							8	0.002			10	0.001	4	0.001	6	0.005	2	0.001	5	0.001					17	0.003	10	0.002			6	0.004			7	0.003	3	0.002			30	0.003	3	0.001			20	0.013	0.029	0.042
10011		T10011A|(ORF1ab_polyprotein:T9746A(L3249H))|(ORF1a_polyprotein:T9746A(L3249H))									3	0.002															6	0.002			6	0.002											5	0.001					5	0.001			3	0.002	9	0.002					7	0.001	6	0.001									2	0.001					6	0.003			11	0.006	0.012	0.018
10011		T10011G|(ORF1ab_polyprotein:T9746G(L3249R))|(ORF1a_polyprotein:T9746G(L3249R))									2	0.001	3	0.003					9	0.003	2	0.001	3	0.001					4	0.002	4	0.001			7	0.005			8	0.002			8	0.002			7	0.001	8	0.002	2	0.002	2	0.001	5	0.001													2	0.003					6	0.001	13	0.001					18	0.019	0.014	0.033
10012		T10012G|(ORF1ab_polyprotein:T9747G(L3249L))|(ORF1a_polyprotein:T9747G(L3249L))									5	0.003							7	0.003	3	0.002	5	0.002	8	0.001	4	0.001	2	0.001	6	0.002			4	0.003			6	0.001			10	0.002					6	0.002	2	0.002	3	0.002	7	0.002					9	0.002									7	0.003			9	0.002			4	0.002			19	0.019	0.019	0.038
10013		T10013G|(ORF1ab_polyprotein:T9748G(Y3250D))|(ORF1a_polyprotein:T9748G(Y3250D))																	3	0.001	2	0.001	4	0.001	7	0.001					3	0.001					2	0.002	6	0.001			5	0.001					6	0.002					5	0.001					6	0.001	6	0.001																			12	0.008	0.006	0.014
10014		A10014T|(ORF1ab_polyprotein:A9749T(Y3250F))|(ORF1a_polyprotein:A9749T(Y3250F))									3	0.002	3	0.003							2	0.001	7	0.003	15	0.002	7	0.002	3	0.002	7	0.002			4	0.003			6	0.001			6	0.001					9	0.003	2	0.002									8	0.001	11	0.002			3	0.002							9	0.002	25	0.002	6	0.003			19	0.021	0.018	0.039
10015	RATG13	C10015T|(ORF1ab_polyprotein:C9750T(Y3250Y))|(ORF1a_polyprotein:C9750T(Y3250Y))									3	0.002	2	0.002					4	0.001	2	0.001	4	0.001	8	0.001	4	0.001	2	0.001	3	0.001			4	0.003	2	0.002	10	0.002			9	0.002			7	0.001	8	0.002	143	0.127	2	0.001	10	0.002					6	0.001	7	0.001							4	0.001	3	0.002	7	0.002			4	0.002			24	0.018	0.144	0.162
10015		C10015A|(ORF1ab_polyprotein:C9750A(Y3250*))|(ORF1a_polyprotein:C9750A(Y3250*))			2	0.2					4	0.002	5	0.004					16	0.006	2	0.001	9	0.003	15	0.002	9	0.003	6	0.003	11	0.004			4	0.003			11	0.003	3	0.007	10	0.002			15	0.002	19	0.006			7	0.004	12	0.003					13	0.002	12	0.002					2	0.003	4	0.001	3	0.002	10	0.002	41	0.004	13	0.006			26	0.241	0.039	0.28
10016		C10016A|(ORF1ab_polyprotein:C9751A(Q3251K))|(ORF1a_polyprotein:C9751A(Q3251K))									4	0.002	2	0.002	2	0.002			10	0.004	2	0.001	9	0.003	13	0.002	5	0.002	3	0.002	7	0.002			3	0.002			8	0.002			13	0.003			11	0.002	13	0.004	2	0.002			6	0.001					19	0.003	8	0.002			3	0.002			4	0.001			7	0.002	21	0.002	7	0.003			24	0.026	0.027	0.053
10016		C10016T|(ORF1ab_polyprotein:C9751T(Q3251*))|(ORF1a_polyprotein:C9751T(Q3251*))									3	0.002	4	0.003	4	0.004			11	0.004	2	0.001	12	0.004	13	0.002	9	0.003	5	0.003	10	0.003			7	0.005	2	0.002	15	0.004			11	0.002			14	0.002	9	0.003	4	0.004	5	0.003	13	0.003					9	0.002	13	0.002			2	0.001			9	0.003	7	0.004	14	0.003	33	0.003	3	0.001			27	0.04	0.036	0.076
10017		A10017G|(ORF1ab_polyprotein:A9752G(Q3251R))|(ORF1a_polyprotein:A9752G(Q3251R))									2	0.001			2	0.002	2	0.007									3	0.001							3	0.002			7	0.002			6	0.001					5	0.001			2	0.001																													9	0.015	0.003	0.018
10017		A10017T|(ORF1ab_polyprotein:A9752T(Q3251L))|(ORF1a_polyprotein:A9752T(Q3251L))											2	0.002	2	0.002			3	0.001	3	0.002	5	0.002	12	0.002			2	0.001	7	0.002			3	0.002			9	0.002			16	0.003					9	0.003					6	0.001					11	0.002	15	0.003							4	0.001			8	0.002	26	0.002	10	0.004			19	0.018	0.021	0.039
10017		A10017C|(ORF1ab_polyprotein:A9752C(Q3251P))|(ORF1a_polyprotein:A9752C(Q3251P))									2	0.001							10	0.004			7	0.003	14	0.002	5	0.002	5	0.003	10	0.003			3	0.002			11	0.003			5	0.001			8	0.001	9	0.003	3	0.003			10	0.002					9	0.002	9	0.002			2	0.001			11	0.004	2	0.001	6	0.001	29	0.003	6	0.003			22	0.023	0.027	0.05
10018		A10018G|(ORF1ab_polyprotein:A9753G(Q3251Q))|(ORF1a_polyprotein:A9753G(Q3251Q))									2	0.001							4	0.001							6	0.002			5	0.002							6	0.001									5	0.001	3	0.003	2	0.001													3	0.002					4	0.002					4	0.002			11	0.007	0.011	0.018
10018		A10018C|(ORF1ab_polyprotein:A9753C(Q3251H))|(ORF1a_polyprotein:A9753C(Q3251H))									4	0.002	2	0.002			2	0.007	7	0.003			7	0.003	15	0.002	6	0.002	9	0.005	4	0.001			7	0.005			12	0.003			16	0.003			9	0.001	7	0.002	2	0.002	3	0.002	6	0.001					16	0.003	20	0.004							10	0.004	4	0.002	12	0.003	32	0.003	7	0.003			24	0.035	0.033	0.068
10018		A10018T|(ORF1ab_polyprotein:A9753T(Q3251H))|(ORF1a_polyprotein:A9753T(Q3251H))									4	0.002	2	0.002	2	0.002			9	0.003			12	0.004	20	0.003	7	0.002	5	0.003	10	0.003			8	0.006	2	0.002	17	0.004			22	0.005			9	0.001	12	0.004	2	0.002	3	0.002	12	0.003					23	0.004	15	0.003			4	0.003			16	0.006	6	0.004	16	0.004	40	0.003	11	0.005			26	0.036	0.049	0.085
10019		C10019A|(ORF1ab_polyprotein:C9754A(P3252T))|(ORF1a_polyprotein:C9754A(P3252T))									3	0.002	4	0.003	2	0.002			3	0.001	3	0.002	4	0.001	12	0.002	4	0.001	5	0.003	6	0.002			4	0.003			9	0.002	2	0.005	6	0.001					11	0.003	2	0.002			9	0.002					11	0.002	11	0.002			2	0.001			5	0.002	3	0.002	9	0.002			9	0.004			24	0.029	0.023	0.052
10020		C10020T|(ORF1ab_polyprotein:C9755T(P3252L))|(ORF1a_polyprotein:C9755T(P3252L))									5	0.003							5	0.002			9	0.003	21	0.003	8	0.003			10	0.003			3	0.002			5	0.001			27	0.006			11	0.002	10	0.003	2	0.002	3	0.002							10	0.002	9	0.002							9	0.003	5	0.003	7	0.002	17	0.001	6	0.003			20	0.02	0.031	0.051
10020		C10020A|(ORF1ab_polyprotein:C9755A(P3252Q))|(ORF1a_polyprotein:C9755A(P3252Q))									4	0.002	4	0.003	2	0.002			12	0.004			12	0.004	23	0.004	10	0.003	3	0.002	6	0.002			2	0.001	3	0.003	8	0.002			30	0.006			15	0.002	13	0.004	4	0.004	5	0.003	11	0.003					13	0.002	13	0.002			2	0.001			8	0.003	5	0.003	18	0.004	39	0.003	7	0.003			26	0.032	0.043	0.075
10021		A10021T|(ORF1ab_polyprotein:A9756T(P3252P))|(ORF1a_polyprotein:A9756T(P3252P))									3	0.002					2	0.007	3	0.001	3	0.002	8	0.003	18	0.003	6	0.002	4	0.002	8	0.003			5	0.004			8	0.002			16	0.003			10	0.001	14	0.004	2	0.002	8	0.004	6	0.001					10	0.002	19	0.004			4	0.003			6	0.002	4	0.002	16	0.004	35	0.003	13	0.006			25	0.031	0.041	0.072
10021		A10021C|(ORF1ab_polyprotein:A9756C(P3252P))|(ORF1a_polyprotein:A9756C(P3252P))	2	0.004							2	0.001	5	0.004			2	0.007	7	0.003	2	0.001	10	0.004	24	0.004	7	0.002	8	0.004	15	0.005			8	0.006	4	0.004	16	0.004			16	0.003			20	0.003	13	0.004			8	0.004	12	0.003					18	0.003	22	0.004			5	0.004			7	0.003			16	0.004	38	0.003	7	0.003			26	0.053	0.041	0.094
10022		C10022T|(ORF1ab_polyprotein:C9757T(P3253S))|(ORF1a_polyprotein:C9757T(P3253S))																	3	0.001			5	0.002	7	0.001			3	0.002											2	0.005	5	0.001											5	0.001					8	0.001									3	0.001			5	0.001			3	0.001			11	0.011	0.006	0.017
10022		C10022A|(ORF1ab_polyprotein:C9757A(P3253T))|(ORF1a_polyprotein:C9757A(P3253T))									5	0.003			5	0.005			8	0.003	5	0.003	10	0.004	17	0.003	9	0.003	2	0.001	15	0.005			7	0.005	3	0.003	16	0.004	2	0.005	13	0.003			19	0.003	15	0.004	3	0.003	7	0.004	17	0.004					25	0.004	19	0.004					3	0.004	6	0.002	5	0.003	17	0.004	39	0.003	12	0.005			27	0.047	0.05	0.097
10023		C10023T|(ORF1ab_polyprotein:C9758T(P3253L))|(ORF1a_polyprotein:C9758T(P3253L))																	8	0.003					12	0.002	9	0.003	2	0.001	6	0.002			4	0.003			7	0.002			17	0.004			11	0.002	12	0.004	4	0.004	3	0.002							8	0.001	19	0.004							6	0.002	2	0.001	12	0.003	28	0.002	3	0.001			19	0.016	0.03	0.046
10023		C10023A|(ORF1ab_polyprotein:C9758A(P3253Q))|(ORF1a_polyprotein:C9758A(P3253Q))									2	0.001	5	0.004	2	0.002			15	0.005	6	0.004	6	0.002	24	0.004	16	0.005	7	0.004	17	0.006			5	0.004			11	0.003	2	0.005	19	0.004			19	0.003	17	0.005			9	0.005	16	0.004					27	0.005	20	0.004			3	0.002			11	0.004	9	0.006	13	0.003	59	0.005	13	0.006			26	0.049	0.056	0.105
10024		A10024G|(ORF1ab_polyprotein:A9759G(P3253P))|(ORF1a_polyprotein:A9759G(P3253P))									3	0.002	3	0.003							2	0.001									3	0.001															8	0.001			2	0.002	2	0.001	7	0.002											4	0.003			4	0.001	2	0.001	5	0.001							12	0.007	0.012	0.019
10024		A10024T|(ORF1ab_polyprotein:A9759T(P3253P))|(ORF1a_polyprotein:A9759T(P3253P))									2	0.001							5	0.002	2	0.001	3	0.001	13	0.002	6	0.002	3	0.002	3	0.001			2	0.001			5	0.001			16	0.003			7	0.001	6	0.002			2	0.001	6	0.001					11	0.002	8	0.002			4	0.003			6	0.002			12	0.003			3	0.001			21	0.014	0.021	0.035
10024		A10024C|(ORF1ab_polyprotein:A9759C(P3253P))|(ORF1a_polyprotein:A9759C(P3253P))	2	0.004							5	0.003	2	0.002					7	0.003	2	0.001	9	0.003	22	0.003	5	0.002	7	0.004	8	0.003			5	0.004	2	0.002	7	0.002	3	0.007	13	0.003			13	0.002	9	0.003	2	0.002	4	0.002	12	0.003					9	0.002	12	0.002			4	0.003			7	0.003	7	0.004	9	0.002	25	0.002	10	0.004			28	0.043	0.037	0.08
10025		C10025A|(ORF1ab_polyprotein:C9760A(Q3254K))|(ORF1a_polyprotein:C9760A(Q3254K))									3	0.002	2	0.002			3	0.01	10	0.004	6	0.004	11	0.004	28	0.004	10	0.003	6	0.003	16	0.006			7	0.005	2	0.002	14	0.003	2	0.005	26	0.006			16	0.002	10	0.003			6	0.003	22	0.005					24	0.004	29	0.006			4	0.003			18	0.007	2	0.001	21	0.005	47	0.004	9	0.004			27	0.057	0.053	0.11
10026		A10026G|(ORF1ab_polyprotein:A9761G(Q3254R))|(ORF1a_polyprotein:A9761G(Q3254R))																	5	0.002			3	0.001			6	0.002	2	0.001	5	0.002											5	0.001			8	0.001	5	0.001	2	0.002	2	0.001																							12	0.001					11	0.008	0.007	0.015
10026		A10026-10026del|(ORF1ab_polyprotein:9761-9761del(3254fs))|(ORF1a_polyprotein:9761-9761del(3254fs))									51	0.029																																																																							1	0.029	0	0.029
10026		A10026T|(ORF1ab_polyprotein:A9761T(Q3254L))|(ORF1a_polyprotein:A9761T(Q3254L))									3	0.002			2	0.002			4	0.001	2	0.001			9	0.001	4	0.001			5	0.002							8	0.002			5	0.001					7	0.002					5	0.001					9	0.002					4	0.003	2	0.003	4	0.001			7	0.002			4	0.002			17	0.012	0.017	0.029
10026		A10026C|(ORF1ab_polyprotein:A9761C(Q3254P))|(ORF1a_polyprotein:A9761C(Q3254P))									2	0.001	2	0.002	2	0.002			8	0.003	3	0.002	5	0.002	10	0.002	6	0.002			9	0.003			8	0.006	2	0.002	11	0.003	3	0.007	18	0.004			8	0.001	10	0.003			5	0.003	7	0.002					13	0.002	11	0.002							9	0.003	3	0.002	10	0.002	22	0.002	5	0.002			25	0.037	0.028	0.065
10026		10026-insertA|(ORF1ab_polyprotein:9761insertA(3254fs))|(ORF1a_polyprotein:9761insertA(3254fs))															21	0.071																																																																	1	0.071	0	0.071
10027		A10027G|(ORF1ab_polyprotein:A9762G(Q3254Q))|(ORF1a_polyprotein:A9762G(Q3254Q))													3	0.003			3	0.001			5	0.002	7	0.001	3	0.001							2	0.001													4	0.001	4	0.004	2	0.001																			4	0.002	8	0.002							11	0.009	0.01	0.019
10027		A10027T|(ORF1ab_polyprotein:A9762T(Q3254H))|(ORF1a_polyprotein:A9762T(Q3254H))									2	0.001	2	0.002	2	0.002			4	0.001			4	0.001			3	0.001	4	0.002	6	0.002			4	0.003			6	0.001			7	0.001																	6	0.001									3	0.001							4	0.002			14	0.016	0.005	0.021
10027		A10027C|(ORF1ab_polyprotein:A9762C(Q3254H))|(ORF1a_polyprotein:A9762C(Q3254H))									3	0.002	3	0.003	3	0.003			9	0.003	7	0.004	7	0.003	18	0.003	7	0.002	7	0.004	11	0.004			6	0.004			9	0.002	2	0.005	26	0.006			16	0.002	11	0.003			9	0.005	6	0.001					14	0.002	7	0.001			3	0.002	2	0.003	10	0.004			9	0.002	28	0.002	10	0.004			26	0.042	0.037	0.079
10028		A10028G|(ORF1ab_polyprotein:ACC9763-9765GTC(T3255V))|(ORF1a_polyprotein:ACC9763-9765GTC(T3255V))																	9	0.003	2	0.001	3	0.001	7	0.001	5	0.002	3	0.002	3	0.001			2	0.001							5	0.001			8	0.001	6	0.002													7	0.001									3	0.002									13	0.012	0.007	0.019
10028		A10028T|(ORF1ab_polyprotein:ACC9763-9765TTC(T3255F))|(ORF1a_polyprotein:ACC9763-9765TTC(T3255F))									4	0.002	2	0.002					9	0.003	5	0.003	7	0.003	18	0.003	5	0.002	4	0.002	6	0.002			7	0.005			10	0.002			27	0.006			9	0.001	10	0.003			7	0.004	8	0.002					11	0.002	10	0.002			2	0.001					3	0.002	10	0.002	24	0.002	5	0.002			23	0.029	0.029	0.058
10028		A10028C|(ORF1ab_polyprotein:ACC9763-9765CTC(T3255L))|(ORF1a_polyprotein:ACC9763-9765CTC(T3255L))									3	0.002	3	0.003	2	0.002			20	0.007	9	0.006	11	0.004	21	0.003	17	0.006	7	0.004	10	0.003			6	0.004	3	0.003	11	0.003			16	0.003			17	0.003	18	0.005	3	0.003	4	0.002	15	0.004					18	0.003	15	0.003			2	0.001	3	0.004	11	0.004	6	0.004	20	0.005	43	0.004	8	0.003			28	0.05	0.051	0.101
10029		C10029T|(ORF1ab_polyprotein:ACC9763-9765GTC(T3255V))|(ORF1a_polyprotein:ACC9763-9765GTC(T3255V))																	9	0.003	2	0.001	3	0.001	7	0.001	5	0.002	3	0.002	3	0.001			2	0.001							5	0.001			8	0.001	6	0.002													7	0.001									3	0.002									13	0.012	0.007	0.019
10029		C10029T|(ORF1ab_polyprotein:ACC9763-9765ATT(T3255I))|(ORF1a_polyprotein:ACC9763-9765ATT(T3255I))											2	0.002							2	0.001	4	0.001	8	0.001			2	0.001	3	0.001			3	0.002					2	0.005	6	0.001											5	0.001															7	0.003			8	0.002			4	0.002			13	0.014	0.009	0.023
10029		C10029T|(ORF1ab_polyprotein:ACC9763-9765ATA(T3255I))|(ORF1a_polyprotein:ACC9763-9765ATA(T3255I))											5	0.004	2	0.002			7	0.003			3	0.001	15	0.002	5	0.002	4	0.002	7	0.002							8	0.002			14	0.003			8	0.001	6	0.002					12	0.003					6	0.001	8	0.002			2	0.001	2	0.003	5	0.002			5	0.001	30	0.003	3	0.001			21	0.02	0.023	0.043
10029		C10029T|(ORF1ab_polyprotein:ACC9763-9765TTC(T3255F))|(ORF1a_polyprotein:ACC9763-9765TTC(T3255F))									4	0.002	2	0.002					9	0.003	5	0.003	7	0.003	18	0.003	5	0.002	4	0.002	6	0.002			7	0.005			10	0.002			27	0.006			9	0.001	10	0.003			7	0.004	8	0.002					11	0.002	10	0.002			2	0.001					3	0.002	10	0.002	24	0.002	5	0.002			23	0.029	0.029	0.058
10029		C10029A|(ORF1ab_polyprotein:C9764A(T3255N))|(ORF1a_polyprotein:C9764A(T3255N))									4	0.002	2	0.002					5	0.002	4	0.002	8	0.003	12	0.002	5	0.002	3	0.002	5	0.002			8	0.006	2	0.002	6	0.001			9	0.002					11	0.003	3	0.003	4	0.002	11	0.003	2	0.021			21	0.004	8	0.002			2	0.001			5	0.002			9	0.002	20	0.002	5	0.002			25	0.028	0.049	0.077
10029		C10029T|(ORF1ab_polyprotein:ACC9763-9765CTC(T3255L))|(ORF1a_polyprotein:ACC9763-9765CTC(T3255L))									3	0.002	3	0.003	2	0.002			20	0.007	9	0.006	11	0.004	21	0.003	17	0.006	7	0.004	10	0.003			6	0.004	3	0.003	11	0.003			16	0.003			17	0.003	18	0.005	3	0.003	4	0.002	15	0.004					18	0.003	15	0.003			2	0.001	3	0.004	11	0.004	6	0.004	20	0.005	43	0.004	8	0.003			28	0.05	0.051	0.101
10029		C10029G|(ORF1ab_polyprotein:C9764G(T3255S))|(ORF1a_polyprotein:C9764G(T3255S))			2	0.2									2	0.002			12	0.004	4	0.002	3	0.001	9	0.001	6	0.002	3	0.002	7	0.002			3	0.002			9	0.002			13	0.003			10	0.001	8	0.002					7	0.002					9	0.002	9	0.002			2	0.001	2	0.003	3	0.001	4	0.002	11	0.003	18	0.002	3	0.001			24	0.22	0.025	0.245
10029		C10029T|(ORF1ab_polyprotein:C9764T(T3255I))|(ORF1a_polyprotein:C9764T(T3255I))	508	0.994	7	0.7					1726	0.99	1139	0.984	983	0.989	292	0.983	2693	0.973	1587	0.984	2682	0.981	6396	0.981	2900	0.981	1939	0.985	2833	0.981			1368	0.972	899	0.99	3978	0.984	432	0.984	4584	0.977			6706	0.987	3275	0.976	1113	0.992	1949	0.988	3944	0.982	92	0.948	3	1	5901	0.984	5181	0.983			1404	0.991	742	0.988	2677	0.985	1594	0.985	4186	0.981	11238	0.981	2314	0.984	3	1	35	16.436	17.712	34.148
10030		C10030T|(ORF1ab_polyprotein:ACC9763-9765ATT(T3255I))|(ORF1a_polyprotein:ACC9763-9765ATT(T3255I))											2	0.002							2	0.001	4	0.001	8	0.001			2	0.001	3	0.001			3	0.002					2	0.005	6	0.001											5	0.001															7	0.003			8	0.002			4	0.002			13	0.014	0.009	0.023
10030		C10030A|(ORF1ab_polyprotein:ACC9763-9765ATA(T3255I))|(ORF1a_polyprotein:ACC9763-9765ATA(T3255I))											5	0.004	2	0.002			7	0.003			3	0.001	15	0.002	5	0.002	4	0.002	7	0.002							8	0.002			14	0.003			8	0.001	6	0.002					12	0.003					6	0.001	8	0.002			2	0.001	2	0.003	5	0.002			5	0.001	30	0.003	3	0.001			21	0.02	0.023	0.043
10031		T10031A|(ORF1ab_polyprotein:T9766A(S3256T))|(ORF1a_polyprotein:T9766A(S3256T))									2	0.001			4	0.004			9	0.003	2	0.001	3	0.001	12	0.002					6	0.002			4	0.003	2	0.002	13	0.003			20	0.004					10	0.003	3	0.003	4	0.002	5	0.001					18	0.003	13	0.002							5	0.002	4	0.002	14	0.003	30	0.003	4	0.002			22	0.022	0.03	0.052
10031		T10031G|(ORF1ab_polyprotein:T9766G(S3256A))|(ORF1a_polyprotein:T9766G(S3256A))									2	0.001	4	0.003	5	0.005			17	0.006	4	0.002	7	0.003	14	0.002	3	0.001			8	0.003			7	0.005			7	0.002	2	0.005	22	0.005			7	0.001	6	0.002	4	0.004	7	0.004	10	0.002					12	0.002	19	0.004			5	0.004			7	0.003	3	0.002	7	0.002	19	0.002	9	0.004			26	0.038	0.041	0.079
10031		T10031C|(ORF1ab_polyprotein:T9766C(S3256P))|(ORF1a_polyprotein:T9766C(S3256P))									7	0.004	4	0.003					12	0.004	4	0.002	11	0.004	42	0.006	6	0.002	8	0.004	14	0.005			8	0.006	4	0.004	19	0.005	2	0.005	29	0.006			16	0.002	10	0.003	4	0.004	7	0.004	16	0.004					21	0.004	23	0.004			4	0.003	4	0.005	9	0.003	8	0.005	10	0.002	52	0.005	8	0.003			28	0.054	0.057	0.111
10032		C10032T|(ORF1ab_polyprotein:C9767T(S3256F))|(ORF1a_polyprotein:C9767T(S3256F))											2	0.002	3	0.003			4	0.001					10	0.002					6	0.002							5	0.001	2	0.005							9	0.003			2	0.001	5	0.001											4	0.003							6	0.001	15	0.001	6	0.003			14	0.016	0.013	0.029
10032		C10032A|(ORF1ab_polyprotein:C9767A(S3256Y))|(ORF1a_polyprotein:C9767A(S3256Y))									4	0.002	2	0.002					8	0.003			3	0.001			5	0.002	3	0.002	6	0.002			2	0.001			8	0.002			7	0.001					14	0.004	4	0.004	2	0.001							9	0.002									5	0.002					17	0.001	4	0.002			17	0.017	0.017	0.034
10033		T10033C|(ORF1ab_polyprotein:T9768C(S3256S))|(ORF1a_polyprotein:T9768C(S3256S))											2	0.002					5	0.002	2	0.001							3	0.002	4	0.001			4	0.003			10	0.002			12	0.003					7	0.002	3	0.003									7	0.001	7	0.001			3	0.002			3	0.001	2	0.001			13	0.001	3	0.001			17	0.013	0.016	0.029
10033		T10033A|(ORF1ab_polyprotein:T9768A(S3256S))|(ORF1a_polyprotein:T9768A(S3256S))									2	0.001									4	0.002	3	0.001	14	0.002			3	0.002	8	0.003			3	0.002	2	0.002	10	0.002			11	0.002			9	0.001	9	0.003	3	0.003	5	0.003							6	0.001	8	0.002							4	0.001	2	0.001			16	0.001					19	0.017	0.018	0.035
10033		T10033G|(ORF1ab_polyprotein:T9768G(S3256S))|(ORF1a_polyprotein:T9768G(S3256S))											2	0.002	2	0.002			5	0.002	2	0.001	4	0.001	12	0.002	3	0.001	5	0.003					5	0.004			11	0.003			14	0.003			7	0.001					3	0.002	7	0.002					9	0.002	10	0.002			2	0.001			6	0.002	2	0.001	10	0.002	16	0.001	4	0.002			22	0.021	0.021	0.042
10034		A10034G|(ORF1ab_polyprotein:A9769G(I3257V))|(ORF1a_polyprotein:A9769G(I3257V))	2	0.004															5	0.002	3	0.002	3	0.001					2	0.001	5	0.002			2	0.001			6	0.001			7	0.001																																			4	0.002			10	0.014	0.003	0.017
10034		A10034T|(ORF1ab_polyprotein:A9769T(I3257F))|(ORF1a_polyprotein:A9769T(I3257F))									2	0.001	2	0.002					5	0.002	4	0.002	4	0.001	15	0.002	6	0.002	2	0.001	7	0.002			4	0.003			14	0.003			12	0.003			8	0.001	6	0.002			5	0.003							13	0.002	13	0.002							5	0.002	2	0.001			24	0.002	4	0.002			21	0.021	0.02	0.041
10034		A10034C|(ORF1ab_polyprotein:A9769C(I3257L))|(ORF1a_polyprotein:A9769C(I3257L))									2	0.001	2	0.002					11	0.004	3	0.002	7	0.003	14	0.002	8	0.003			6	0.002			3	0.002			7	0.002			5	0.001					9	0.003	3	0.003	2	0.001	5	0.001					14	0.002	8	0.002							3	0.001	2	0.001	9	0.002	19	0.002	8	0.003			22	0.023	0.022	0.045
10035		T10035G|(ORF1ab_polyprotein:T9770G(I3257S))|(ORF1a_polyprotein:T9770G(I3257S))									2	0.001							8	0.003	2	0.001	7	0.003	11	0.002	4	0.001	3	0.002	8	0.003			3	0.002			6	0.001			12	0.003			10	0.001	10	0.003			3	0.002	5	0.001					7	0.001	7	0.001			2	0.001	3	0.004	5	0.002	4	0.002	11	0.003	15	0.001	4	0.002			24	0.019	0.027	0.046
10035		T10035C|(ORF1ab_polyprotein:T9770C(I3257T))|(ORF1a_polyprotein:T9770C(I3257T))									3	0.002			2	0.002			8	0.003	4	0.002			17	0.003	4	0.001	4	0.002					3	0.002	2	0.002	5	0.001			13	0.003					9	0.003	2	0.002	2	0.001	10	0.002					12	0.002	14	0.003			2	0.001			7	0.003	3	0.002	7	0.002	17	0.001	5	0.002			23	0.02	0.027	0.047
10035		T10035A|(ORF1ab_polyprotein:T9770A(I3257N))|(ORF1a_polyprotein:T9770A(I3257N))	3	0.006							7	0.004					2	0.007	6	0.002	2	0.001	12	0.004	19	0.003	10	0.003	9	0.005	8	0.003			5	0.004			22	0.005			18	0.004			12	0.002	18	0.005			6	0.003	11	0.003					29	0.005	14	0.003			3	0.002			11	0.004	5	0.003	18	0.004	45	0.004	6	0.003			25	0.047	0.045	0.092
10036		C10036T|(ORF1ab_polyprotein:C9771T(I3257I))|(ORF1a_polyprotein:C9771T(I3257I))																	3	0.001											3	0.001			2	0.001							11	0.002					7	0.002			2	0.001	7	0.002					8	0.001					4	0.003			3	0.001			5	0.001	21	0.002	4	0.002			13	0.003	0.017	0.02
10036		C10036A|(ORF1ab_polyprotein:C9771A(I3257I))|(ORF1a_polyprotein:C9771A(I3257I))									5	0.003	3	0.003	2	0.002			10	0.004	4	0.002	8	0.003	13	0.002	9	0.003	4	0.002	11	0.004			2	0.001			13	0.003			13	0.003					14	0.004	3	0.003	3	0.002	17	0.004					18	0.003	17	0.003			5	0.004			10	0.004	4	0.002	14	0.003	33	0.003	7	0.003			25	0.032	0.041	0.073
10037		A10037T|(ORF1ab_polyprotein:A9772T(T3258S))|(ORF1a_polyprotein:A9772T(T3258S))											2	0.002							2	0.001					9	0.003	6	0.003	3	0.001			4	0.003			8	0.002			5	0.001			7	0.001	9	0.003			2	0.001							14	0.002	11	0.002							5	0.002			13	0.003	32	0.003	9	0.004			17	0.015	0.022	0.037
10037		A10037G|(ORF1ab_polyprotein:A9772G(T3258A))|(ORF1a_polyprotein:A9772G(T3258A))									5	0.003							7	0.003			5	0.002	8	0.001	9	0.003	2	0.001	7	0.002			5	0.004							14	0.003			11	0.002	11	0.003			3	0.002	6	0.001					10	0.002	10	0.002									2	0.001	10	0.002	19	0.002	4	0.002			19	0.019	0.022	0.041
10037		A10037C|(ORF1ab_polyprotein:A9772C(T3258P))|(ORF1a_polyprotein:A9772C(T3258P))									2	0.001			5	0.005			14	0.005	4	0.002	19	0.007	23	0.004	11	0.004	5	0.003	10	0.003			5	0.004	3	0.003	13	0.003			29	0.006			18	0.003	13	0.004	3	0.003	4	0.002	19	0.005					33	0.006	31	0.006			7	0.005	6	0.008	11	0.004	3	0.002	20	0.005	67	0.006	7	0.003			27	0.044	0.068	0.112
10038		C10038T|(ORF1ab_polyprotein:C9773T(T3258I))|(ORF1a_polyprotein:C9773T(T3258I))																	7	0.003			4	0.001					2	0.001	3	0.001			6	0.004							7	0.001			8	0.001	8	0.002			3	0.002	6	0.001					10	0.002					2	0.001			3	0.001	3	0.002			12	0.001					15	0.01	0.014	0.024
10038		C10038A|(ORF1ab_polyprotein:C9773A(T3258N))|(ORF1a_polyprotein:C9773A(T3258N))																	6	0.002			4	0.001			8	0.003	4	0.002	8	0.003			4	0.003			11	0.003			13	0.003			14	0.002	10	0.003	3	0.003	4	0.002	6	0.001					15	0.003	7	0.001			2	0.001			5	0.002	4	0.002	8	0.002	47	0.004	7	0.003			21	0.017	0.032	0.049
10039		C10039A|(ORF1ab_polyprotein:C9774A(T3258T))|(ORF1a_polyprotein:C9774A(T3258T))									2	0.001	2	0.002					13	0.005	2	0.001	5	0.002	15	0.002	7	0.002	3	0.002	8	0.003			6	0.004			9	0.002			15	0.003			11	0.002	7	0.002	2	0.002	2	0.001	11	0.003					15	0.003	10	0.002			2	0.001			8	0.003	3	0.002	12	0.003	41	0.004	12	0.005			25	0.026	0.036	0.062
10039		C10039T|(ORF1ab_polyprotein:C9774T(T3258T))|(ORF1a_polyprotein:C9774T(T3258T))									309	0.177	463	0.4	3	0.003	143	0.481	669	0.242	2	0.001	514	0.188	1638	0.251	3	0.001	3	0.002	677	0.234			3	0.002			1443	0.357	133	0.303	15	0.003			13	0.002	12	0.004			4	0.002	5	0.001					10	0.002	9	0.002			2	0.001			9	0.003			12	0.003	22	0.002					25	2.642	0.025	2.667
10040		T10040G|(ORF1ab_polyprotein:T9775G(S3259A))|(ORF1a_polyprotein:T9775G(S3259A))	2	0.004							3	0.002							9	0.003	4	0.002	11	0.004			5	0.002	6	0.003	13	0.005			4	0.003			8	0.002			8	0.002			10	0.001	15	0.004					10	0.002					9	0.002	10	0.002									2	0.001	13	0.003	17	0.001					19	0.03	0.018	0.048
10040		T10040A|(ORF1ab_polyprotein:T9775A(S3259T))|(ORF1a_polyprotein:T9775A(S3259T))									6	0.003			3	0.003			9	0.003	2	0.001	9	0.003	19	0.003	5	0.002	5	0.003	5	0.002			6	0.004			14	0.003			15	0.003			12	0.002	11	0.003			5	0.003	13	0.003					7	0.001	13	0.002			2	0.001			5	0.002	2	0.001	6	0.001	21	0.002	7	0.003			24	0.03	0.027	0.057
10040		T10040C|(ORF1ab_polyprotein:T9775C(S3259P))|(ORF1a_polyprotein:T9775C(S3259P))									4	0.002	3	0.003	2	0.002			5	0.002	4	0.002	9	0.003	26	0.004	15	0.005	11	0.006	12	0.004			7	0.005	5	0.006	11	0.003	2	0.005	35	0.007			24	0.004	13	0.004	3	0.003	9	0.005	17	0.004					22	0.004	23	0.004					2	0.003	15	0.006	8	0.005	16	0.004	32	0.003	10	0.004			28	0.052	0.06	0.112
10041		C10041T|(ORF1ab_polyprotein:C9776T(S3259L))|(ORF1a_polyprotein:C9776T(S3259L))											2	0.002	2	0.002									8	0.001			2	0.001	6	0.002							6	0.001			8	0.002					11	0.003	2	0.002	4	0.002	6	0.001					10	0.002	7	0.001			5	0.004	2	0.003			4	0.002	5	0.001	20	0.002	4	0.002			19	0.009	0.027	0.036
10041		C10041A|(ORF1ab_polyprotein:C9776A(S3259*))|(ORF1a_polyprotein:C9776A(S3259*))									6	0.003	2	0.002					7	0.003	3	0.002	5	0.002	14	0.002	9	0.003	4	0.002	16	0.006			4	0.003			13	0.003			27	0.006					12	0.004	3	0.003	5	0.003	17	0.004					12	0.002	15	0.003			4	0.003			16	0.006	2	0.001	9	0.002	35	0.003	4	0.002			24	0.031	0.042	0.073
10042	RATG13	A10042G|(ORF1ab_polyprotein:A9777G(S3259S))|(ORF1a_polyprotein:A9777G(S3259S))									4	0.002	4	0.003					7	0.003	3	0.002	4	0.001	10	0.002	4	0.001	4	0.002					3	0.002			10	0.002			8	0.002			18	0.003	9	0.003			5	0.003	7	0.002					11	0.002	11	0.002			2	0.001			4	0.001	5	0.003	5	0.001	19	0.002	3	0.001			23	0.02	0.026	0.046
10042		A10042T|(ORF1ab_polyprotein:A9777T(S3259S))|(ORF1a_polyprotein:A9777T(S3259S))									4	0.002	3	0.003					9	0.003			7	0.003	11	0.002	6	0.002	5	0.003	5	0.002			4	0.003			8	0.002			13	0.003			11	0.002	10	0.003			4	0.002	9	0.002					7	0.001	11	0.002			2	0.001			5	0.002	2	0.001	12	0.003	26	0.002	6	0.003			23	0.025	0.027	0.052
10042		A10042C|(ORF1ab_polyprotein:A9777C(S3259S))|(ORF1a_polyprotein:A9777C(S3259S))									3	0.002	6	0.005	4	0.004			15	0.005	5	0.003	11	0.004	16	0.002	12	0.004	5	0.003	7	0.002			11	0.008	2	0.002	13	0.003			19	0.004			13	0.002	14	0.004	7	0.006	7	0.004	12	0.003					20	0.003	21	0.004			4	0.003			8	0.003	2	0.001	11	0.003	54	0.005	14	0.006			27	0.047	0.051	0.098
10043		G10043A|(ORF1ab_polyprotein:G9778A(A3260T))|(ORF1a_polyprotein:G9778A(A3260T))									3	0.002							3	0.001			3	0.001					2	0.001	5	0.002			2	0.001	2	0.002					14	0.003					5	0.001			3	0.002							6	0.001	9	0.002			3	0.002			3	0.001	3	0.002	5	0.001	23	0.002	3	0.001			18	0.01	0.018	0.028
10043		G10043C|(ORF1ab_polyprotein:G9778C(A3260P))|(ORF1a_polyprotein:G9778C(A3260P))									3	0.002							3	0.001	5	0.003	6	0.002	11	0.002	3	0.001			6	0.002							6	0.001			11	0.002					7	0.002	3	0.003	3	0.002	5	0.001					8	0.001	7	0.001			2	0.001			5	0.002			6	0.001	19	0.002	8	0.003			20	0.014	0.021	0.035
10043		G10043T|(ORF1ab_polyprotein:G9778T(A3260S))|(ORF1a_polyprotein:G9778T(A3260S))											5	0.004	2	0.002			12	0.004	4	0.002	19	0.007	19	0.003	15	0.005	11	0.006	24	0.008			12	0.009			18	0.004			26	0.006			28	0.004	28	0.008	6	0.005	10	0.005	21	0.005					33	0.006	28	0.005			7	0.005			13	0.005	3	0.002	22	0.005	68	0.006	11	0.005			25	0.054	0.072	0.126
10044		C10044T|(ORF1ab_polyprotein:C9779T(A3260V))|(ORF1a_polyprotein:C9779T(A3260V))											2	0.002					6	0.002					9	0.001	5	0.002			7	0.002			4	0.003			5	0.001									7	0.002			5	0.003	7	0.002					6	0.001	9	0.002			2	0.001	2	0.003	3	0.001			6	0.001	13	0.001					17	0.013	0.017	0.03
10044		C10044A|(ORF1ab_polyprotein:C9779A(A3260D))|(ORF1a_polyprotein:C9779A(A3260D))									4	0.002	3	0.003			2	0.007	5	0.002	2	0.001	12	0.004	7	0.001	8	0.003	2	0.001	13	0.005			2	0.001			10	0.002			10	0.002			17	0.003	18	0.005			4	0.002	9	0.002					19	0.003	13	0.002							5	0.002			14	0.003	21	0.002	6	0.003			23	0.032	0.029	0.061
10045		T10045A|(ORF1ab_polyprotein:T9780A(A3260A))|(ORF1a_polyprotein:T9780A(A3260A))																	4	0.001			4	0.001	12	0.002					4	0.001			3	0.002							7	0.001																	6	0.001	7	0.001			2	0.001					2	0.001	5	0.001			5	0.002			12	0.007	0.008	0.015
10045		T10045C|(ORF1ab_polyprotein:T9780C(A3260A))|(ORF1a_polyprotein:T9780C(A3260A))									3	0.002	3	0.003	3	0.003			5	0.002			5	0.002	13	0.002	5	0.002	6	0.003					3	0.002			7	0.002			6	0.001			8	0.001	7	0.002			2	0.001	9	0.002					12	0.002	9	0.002							4	0.001	5	0.003	5	0.001	17	0.001					21	0.023	0.017	0.04
10045		T10045G|(ORF1ab_polyprotein:T9780G(A3260A))|(ORF1a_polyprotein:T9780G(A3260A))	2	0.004							5	0.003							7	0.003	2	0.001	5	0.002	12	0.002			6	0.003	10	0.003			6	0.004			5	0.001			8	0.002			8	0.001	12	0.004	3	0.003			8	0.002					18	0.003	12	0.002					3	0.004	5	0.002	3	0.002	10	0.002	19	0.002	5	0.002			23	0.026	0.031	0.057
10046		G10046T|(ORF1ab_polyprotein:G9781T(V3261F))|(ORF1a_polyprotein:G9781T(V3261F))									3	0.002	2	0.002	3	0.003			10	0.004	6	0.004	20	0.007	37	0.006	8	0.003	6	0.003	14	0.005			9	0.006	2	0.002	18	0.004	3	0.007	25	0.005			25	0.004	24	0.007	2	0.002	3	0.002	18	0.004					29	0.005	37	0.007			6	0.004			21	0.008	3	0.002	20	0.005	55	0.005	12	0.005			28	0.058	0.065	0.123
10047		T10047C|(ORF1ab_polyprotein:T9782C(V3261A))|(ORF1a_polyprotein:T9782C(V3261A))									2	0.001							7	0.003							4	0.001			3	0.001			2	0.001							12	0.003			7	0.001	4	0.001	3	0.003									7	0.001	9	0.002															4	0.002			12	0.007	0.013	0.02
10047		T10047A|(ORF1ab_polyprotein:T9782A(V3261D))|(ORF1a_polyprotein:T9782A(V3261D))									4	0.002	4	0.003					10	0.004			3	0.001	9	0.001	9	0.003			8	0.003			3	0.002							10	0.002					7	0.002			4	0.002							8	0.001									3	0.001	3	0.002	5	0.001	19	0.002	3	0.001			17	0.019	0.014	0.033
10047		T10047G|(ORF1ab_polyprotein:T9782G(V3261G))|(ORF1a_polyprotein:T9782G(V3261G))											2	0.002					7	0.003	3	0.002	4	0.001	8	0.001	6	0.002	5	0.003	8	0.003			3	0.002			6	0.001			14	0.003			9	0.001	9	0.003	2	0.002	7	0.004	12	0.003					9	0.002	17	0.003					2	0.003	5	0.002	5	0.003	7	0.002	17	0.001	9	0.004			24	0.02	0.036	0.056
10048		T10048A|(ORF1ab_polyprotein:T9783A(V3261V))|(ORF1a_polyprotein:T9783A(V3261V))													2	0.002			5	0.002							3	0.001	3	0.002	3	0.001											5	0.001									3	0.002	6	0.001					6	0.001	6	0.001			3	0.002															11	0.008	0.008	0.016
10048		T10048G|(ORF1ab_polyprotein:T9783G(V3261V))|(ORF1a_polyprotein:T9783G(V3261V))									3	0.002	2	0.002	4	0.004	2	0.007	9	0.003	4	0.002	5	0.002	15	0.002	3	0.001	4	0.002	4	0.001			8	0.006			10	0.002	2	0.005	15	0.003					5	0.001	3	0.003	4	0.002	8	0.002					10	0.002	7	0.001							5	0.002			7	0.002	19	0.002	12	0.005			25	0.041	0.025	0.066
10049		T10049G|(ORF1ab_polyprotein:T9784G(L3262V))|(ORF1a_polyprotein:T9784G(L3262V))	3	0.006							2	0.001			3	0.003			8	0.003	3	0.002	5	0.002	19	0.003	6	0.002	4	0.002	6	0.002							8	0.002	2	0.005	16	0.003			11	0.002	10	0.003	3	0.003	5	0.003	8	0.002					11	0.002	13	0.002			2	0.001			12	0.004	4	0.002	11	0.003	19	0.002					25	0.033	0.032	0.065
10050		T10050G|(ORF1ab_polyprotein:T9785G(L3262W))|(ORF1a_polyprotein:T9785G(L3262W))									3	0.002							5	0.002	2	0.001			9	0.001	4	0.001	4	0.002									6	0.001			7	0.001			7	0.001	6	0.002			3	0.002	5	0.001					8	0.001					4	0.003			4	0.001	5	0.003	5	0.001							17	0.01	0.016	0.026
10051		G10051A|(ORF1ab_polyprotein:G9786A(L3262L))|(ORF1a_polyprotein:G9786A(L3262L))									2	0.001							6	0.002			6	0.002																			6	0.001					6	0.002			5	0.003	6	0.001							6	0.001									2	0.001	6	0.001			3	0.001			11	0.005	0.011	0.016
10051		G10051C|(ORF1ab_polyprotein:G9786C(L3262F))|(ORF1a_polyprotein:G9786C(L3262F))									2	0.001	4	0.003					7	0.003	2	0.001	4	0.001	14	0.002			4	0.002	4	0.001			5	0.004	2	0.002					9	0.002			9	0.001	4	0.001			5	0.003	5	0.001					11	0.002	11	0.002			4	0.003			4	0.001	4	0.002	7	0.002	32	0.003					22	0.02	0.023	0.043
10051		G10051T|(ORF1ab_polyprotein:G9786T(L3262F))|(ORF1a_polyprotein:G9786T(L3262F))	2	0.004							7	0.004	9	0.008	2	0.002			20	0.007	9	0.006	24	0.009	49	0.008	25	0.008	16	0.008	28	0.01			15	0.011	4	0.004	32	0.008			42	0.009			38	0.006	32	0.01	6	0.005	13	0.007	27	0.007	2	0.021			46	0.008	39	0.007			9	0.006	4	0.005	25	0.009	9	0.006	31	0.007	99	0.009	25	0.011			30	0.097	0.133	0.23
10052		C10052G|(ORF1ab_polyprotein:C9787G(Q3263E))|(ORF1a_polyprotein:C9787G(Q3263E))											3	0.003	2	0.002			5	0.002			4	0.001																			5	0.001			7	0.001	9	0.003			2	0.001							7	0.001	6	0.001					2	0.003									3	0.001			12	0.008	0.012	0.02
10052		C10052T|(ORF1ab_polyprotein:C9787T(Q3263*))|(ORF1a_polyprotein:C9787T(Q3263*))	2	0.004									2	0.002					3	0.001			5	0.002	13	0.002			3	0.002					7	0.005							7	0.001					7	0.002	2	0.002	3	0.002	6	0.001					7	0.001					3	0.002							8	0.002	12	0.001					16	0.018	0.014	0.032
10052		C10052A|(ORF1ab_polyprotein:C9787A(Q3263K))|(ORF1a_polyprotein:C9787A(Q3263K))									3	0.002	3	0.003					8	0.003	4	0.002	6	0.002	13	0.002	10	0.003	4	0.002	4	0.001			3	0.002			5	0.001	2	0.005	12	0.003			12	0.002	18	0.005	2	0.002	4	0.002	7	0.002					12	0.002	12	0.002			6	0.004			11	0.004	2	0.001	15	0.004	29	0.003					25	0.028	0.036	0.064
10053		A10053G|(ORF1ab_polyprotein:A9788G(Q3263R))|(ORF1a_polyprotein:A9788G(Q3263R))									4	0.002							4	0.001					9	0.001			2	0.001	5	0.002					2	0.002	9	0.002			5	0.001					6	0.002					5	0.001					6	0.001									6	0.002			9	0.002			4	0.002			14	0.011	0.011	0.022
10053		A10053C|(ORF1ab_polyprotein:A9788C(Q3263P))|(ORF1a_polyprotein:A9788C(Q3263P))									2	0.001							8	0.003	4	0.002	4	0.001	14	0.002	9	0.003	6	0.003	15	0.005			4	0.003			12	0.003			11	0.002			10	0.001	13	0.004	3	0.003	5	0.003	16	0.004					14	0.002	12	0.002			3	0.002	2	0.003	4	0.001	9	0.006	10	0.002	34	0.003	6	0.003			25	0.026	0.041	0.067
10053		A10053T|(ORF1ab_polyprotein:A9788T(Q3263L))|(ORF1a_polyprotein:A9788T(Q3263L))									2	0.001	3	0.003					13	0.005	3	0.002	6	0.002	33	0.005	11	0.004	5	0.003	12	0.004			6	0.004			13	0.003			32	0.007			20	0.003	13	0.004	2	0.002			11	0.003					23	0.004	13	0.002			4	0.003			16	0.006	13	0.008	21	0.005	47	0.004	7	0.003			24	0.036	0.054	0.09
10054		G10054A|(ORF1ab_polyprotein:G9789A(Q3263Q))|(ORF1a_polyprotein:G9789A(Q3263Q))																	3	0.001			3	0.001			6	0.002	3	0.002	3	0.001							8	0.002			6	0.001									3	0.002	5	0.001					8	0.001	7	0.001							6	0.002	2	0.001	6	0.001	17	0.001					15	0.009	0.011	0.02
10054		G10054T|(ORF1ab_polyprotein:G9789T(Q3263H))|(ORF1a_polyprotein:G9789T(Q3263H))									2	0.001	5	0.004	4	0.004			17	0.006	4	0.002	8	0.003	31	0.005	20	0.007	12	0.006	15	0.005			9	0.006	2	0.002	18	0.004			24	0.005			27	0.004	19	0.006	4	0.004	7	0.004	17	0.004					29	0.005	26	0.005			6	0.004	2	0.003	8	0.003			19	0.004	50	0.004	15	0.006			27	0.055	0.061	0.116
10055		A10055G|(ORF1ab_polyprotein:A9790G(S3264G))|(ORF1a_polyprotein:A9790G(S3264G))									5	0.003			2	0.002			7	0.003	3	0.002	9	0.003	21	0.003	14	0.005	7	0.004	14	0.005			3	0.002			21	0.005			23	0.005			18	0.003	9	0.003	3	0.003	5	0.003	17	0.004					20	0.003	23	0.004			7	0.005			13	0.005	7	0.004	16	0.004	33	0.003	9	0.004			25	0.037	0.053	0.09
10055		A10055C|(ORF1ab_polyprotein:A9790C(S3264R))|(ORF1a_polyprotein:A9790C(S3264R))									6	0.003	4	0.003	3	0.003			18	0.007	5	0.003	10	0.004	18	0.003	17	0.006	8	0.004	10	0.003			9	0.006	2	0.002	22	0.005	2	0.005	21	0.004			15	0.002	13	0.004			7	0.004	17	0.004					19	0.003	17	0.003			4	0.003	2	0.003	10	0.004	8	0.005	20	0.005	32	0.003	11	0.005			28	0.057	0.052	0.109
10055		A10055T|(ORF1ab_polyprotein:A9790T(S3264C))|(ORF1a_polyprotein:A9790T(S3264C))									6	0.003	10	0.009	3	0.003	3	0.01	30	0.011	8	0.005	19	0.007	38	0.006	21	0.007	11	0.006	25	0.009			9	0.006			36	0.009	3	0.007	39	0.008			34	0.005	28	0.008	4	0.004	8	0.004	10	0.002					51	0.009	36	0.007			6	0.004	3	0.004	20	0.007	11	0.007	32	0.008	74	0.006	24	0.01			29	0.098	0.093	0.191
10056		G10056T|(ORF1ab_polyprotein:G9791T(S3264I))|(ORF1a_polyprotein:G9791T(S3264I))									3	0.002	3	0.003	4	0.004			16	0.006	6	0.004	17	0.006	37	0.006	15	0.005	14	0.007	14	0.005			17	0.012	4	0.004	20	0.005			37	0.008			27	0.004	22	0.007	5	0.004	9	0.005	31	0.008					17	0.003	21	0.004			5	0.004			12	0.004	7	0.004	24	0.006	57	0.005	12	0.005			27	0.069	0.071	0.14
10057		T10057C|(ORF1ab_polyprotein:T9792C(S3264S))|(ORF1a_polyprotein:T9792C(S3264S))									2	0.001							5	0.002							3	0.001									2	0.002					5	0.001					6	0.002											8	0.001					2	0.001					2	0.001	5	0.001	16	0.001	4	0.002			12	0.006	0.01	0.016
10057		T10057A|(ORF1ab_polyprotein:T9792A(S3264R))|(ORF1a_polyprotein:T9792A(S3264R))									3	0.002			2	0.002			4	0.001							3	0.001							3	0.002			5	0.001			10	0.002									3	0.002									6	0.001			3	0.002			4	0.001	3	0.002									12	0.009	0.01	0.019
10057		T10057G|(ORF1ab_polyprotein:T9792G(S3264R))|(ORF1a_polyprotein:T9792G(S3264R))									2	0.001	2	0.002					10	0.004			6	0.002	24	0.004	4	0.001	7	0.004	8	0.003			6	0.004			10	0.002			13	0.003			8	0.001	16	0.005			4	0.002	12	0.003					14	0.002	8	0.002			2	0.001			4	0.001	3	0.002	12	0.003	19	0.002	5	0.002			23	0.027	0.029	0.056
10058		G10058A|(ORF1ab_polyprotein:G9793A(G3265S))|(ORF1a_polyprotein:G9793A(G3265S))									4	0.002					2	0.007	3	0.001	2	0.001	8	0.003	9	0.001	8	0.003			6	0.002			6	0.004			15	0.004			9	0.002			7	0.001	12	0.004	2	0.002	3	0.002	11	0.003					14	0.002	11	0.002			2	0.001			6	0.002			9	0.002	25	0.002					22	0.028	0.025	0.053
10058		G10058T|(ORF1ab_polyprotein:G9793T(G3265C))|(ORF1a_polyprotein:G9793T(G3265C))									8	0.005	7	0.006					14	0.005	3	0.002	10	0.004	31	0.005	18	0.006	5	0.003	15	0.005			7	0.005			21	0.005			19	0.004			25	0.004	18	0.005			9	0.005	22	0.005					20	0.003	38	0.007			2	0.001	2	0.003	10	0.004			17	0.004	59	0.005	13	0.006			24	0.051	0.056	0.107
10059		G10059A|(ORF1ab_polyprotein:G9794A(G3265D))|(ORF1a_polyprotein:G9794A(G3265D))											3	0.003											7	0.001	3	0.001	5	0.003	3	0.001																	5	0.001	2	0.002			5	0.001							8	0.002			2	0.001							6	0.001	14	0.001					12	0.009	0.009	0.018
10059		G10059T|(ORF1ab_polyprotein:G9794T(G3265V))|(ORF1a_polyprotein:G9794T(G3265V))									5	0.003	3	0.003	4	0.004			18	0.007	2	0.001	9	0.003	28	0.004	9	0.003	11	0.006	20	0.007			11	0.008			17	0.004			22	0.005			25	0.004	12	0.004	5	0.004	7	0.004	16	0.004					24	0.004	20	0.004			3	0.002			7	0.003	5	0.003	18	0.004	45	0.004	8	0.003			26	0.053	0.052	0.105
10060		T10060A|(ORF1ab_polyprotein:T9795A(G3265G))|(ORF1a_polyprotein:T9795A(G3265G))									3	0.002							6	0.002			3	0.001	11	0.002	3	0.001	3	0.002	3	0.001			2	0.001			8	0.002			15	0.003			10	0.001	6	0.002			3	0.002	6	0.001					11	0.002					3	0.002			5	0.002	3	0.002	5	0.001	14	0.001	4	0.002			21	0.014	0.021	0.035
10060		T10060G|(ORF1ab_polyprotein:T9795G(G3265G))|(ORF1a_polyprotein:T9795G(G3265G))									2	0.001	3	0.003	2	0.002			9	0.003			3	0.001	19	0.003	5	0.002	12	0.006	12	0.004			4	0.003	2	0.002	11	0.003			16	0.003			9	0.001	11	0.003	6	0.005	9	0.005	13	0.003					26	0.004	19	0.004			2	0.001			8	0.003	6	0.004	9	0.002	34	0.003	10	0.004			26	0.033	0.045	0.078
10060		T10060C|(ORF1ab_polyprotein:T9795C(G3265G))|(ORF1a_polyprotein:T9795C(G3265G))									2	0.001			5	0.005	52	0.175	3	0.001	6	0.004	421	0.154	9	0.001	4	0.001			4	0.001			5	0.004	2	0.002	10	0.002			12	0.003					10	0.003	2	0.002	3	0.002	5	0.001					8	0.001	7	0.001							6	0.002	2	0.001	7	0.002	18	0.002	4	0.002			24	0.351	0.022	0.373
10061		T10061C|(ORF1ab_polyprotein:T9796C(F3266L))|(ORF1a_polyprotein:T9796C(F3266L))									2	0.001	4	0.003					10	0.004	2	0.001			12	0.002			4	0.002	4	0.001			2	0.001							5	0.001									2	0.001	5	0.001															3	0.001	2	0.001			12	0.001	4	0.002			15	0.015	0.008	0.023
10061		T10061A|(ORF1ab_polyprotein:T9796A(F3266I))|(ORF1a_polyprotein:T9796A(F3266I))	2	0.004											2	0.002							5	0.002	8	0.001									3	0.002			5	0.001			13	0.003			11	0.002	15	0.004	4	0.004	3	0.002	6	0.001							9	0.002			2	0.001			3	0.001			10	0.002	20	0.002					17	0.012	0.024	0.036
10061		T10061G|(ORF1ab_polyprotein:T9796G(F3266V))|(ORF1a_polyprotein:T9796G(F3266V))									3	0.002	6	0.005			2	0.007	10	0.004	3	0.002	9	0.003	12	0.002	5	0.002	7	0.004	9	0.003			3	0.002	2	0.002	13	0.003	2	0.005	15	0.003			9	0.001	10	0.003			6	0.003	11	0.003					12	0.002	8	0.002			4	0.003	4	0.005	11	0.004	2	0.001	12	0.003	26	0.002	8	0.003			28	0.046	0.038	0.084
10062		T10062A|(ORF1ab_polyprotein:T9797A(F3266Y))|(ORF1a_polyprotein:T9797A(F3266Y))													3	0.003			3	0.001			5	0.002	9	0.001	5	0.002			4	0.001			2	0.001			10	0.002			7	0.001					9	0.003													6	0.001							10	0.004	3	0.002	6	0.001	13	0.001					15	0.013	0.013	0.026
10062		T10062G|(ORF1ab_polyprotein:T9797G(F3266C))|(ORF1a_polyprotein:T9797G(F3266C))									5	0.003	4	0.003	2	0.002			16	0.006	2	0.001	7	0.003	23	0.004	7	0.002	6	0.003	8	0.003			4	0.003			8	0.002			23	0.005			13	0.002	10	0.003	2	0.002	8	0.004	8	0.002					19	0.003	17	0.003					2	0.003	9	0.003	7	0.004	9	0.002	34	0.003	5	0.002			26	0.035	0.041	0.076
10063		T10063A|(ORF1ab_polyprotein:T9798A(F3266L))|(ORF1a_polyprotein:T9798A(F3266L))									2	0.001									3	0.002	3	0.001	11	0.002	6	0.002	2	0.001					4	0.003	2	0.002									7	0.001	5	0.001			5	0.003	8	0.002					8	0.001					3	0.002			3	0.001			8	0.002	21	0.002	5	0.002			18	0.014	0.017	0.031
10063		T10063G|(ORF1ab_polyprotein:T9798G(F3266L))|(ORF1a_polyprotein:T9798G(F3266L))	2	0.004							5	0.003	3	0.003					6	0.002	5	0.003	3	0.001	10	0.002	6	0.002	3	0.002	5	0.002			3	0.002			10	0.002	2	0.005	10	0.002			9	0.001	8	0.002			5	0.003	8	0.002					15	0.003	10	0.002					2	0.003			3	0.002	7	0.002	18	0.002	8	0.003			25	0.033	0.027	0.06
10064		A10064G|(ORF1ab_polyprotein:A9799G(R3267G))|(ORF1a_polyprotein:A9799G(R3267G))																	8	0.003	3	0.002			20	0.003	4	0.001	3	0.002	6	0.002			8	0.006			9	0.002			16	0.003			7	0.001	5	0.001					5	0.001					9	0.002									5	0.002	3	0.002			16	0.001					16	0.021	0.013	0.034
10064		A10064C|(ORF1ab_polyprotein:A9799C(R3267R))|(ORF1a_polyprotein:A9799C(R3267R))	2	0.004							3	0.002	2	0.002					6	0.002	3	0.002	5	0.002	12	0.002	3	0.001	2	0.001	7	0.002			3	0.002							12	0.003			9	0.001	9	0.003	2	0.002	2	0.001	8	0.002					9	0.002													7	0.002	19	0.002	4	0.002			21	0.022	0.02	0.042
10064		A10064T|(ORF1ab_polyprotein:A9799T(R3267*))|(ORF1a_polyprotein:A9799T(R3267*))													2	0.002			6	0.002	5	0.003			27	0.004	8	0.003	4	0.002	7	0.002			5	0.004			9	0.002	2	0.005	17	0.004			13	0.002	9	0.003	2	0.002			12	0.003					26	0.004	22	0.004			6	0.004			6	0.002	3	0.002	15	0.004	34	0.003	7	0.003			23	0.029	0.04	0.069
10065		G10065A|(ORF1ab_polyprotein:G9800A(R3267K))|(ORF1a_polyprotein:G9800A(R3267K))													3	0.003			10	0.004	3	0.002	6	0.002	15	0.002	4	0.001	5	0.003	9	0.003							7	0.002			13	0.003			9	0.001					2	0.001	9	0.002					13	0.002	8	0.002					2	0.003	6	0.002	3	0.002			19	0.002	4	0.002			20	0.022	0.022	0.044
10065		G10065T|(ORF1ab_polyprotein:G9800T(R3267I))|(ORF1a_polyprotein:G9800T(R3267I))	2	0.004							2	0.001	3	0.003					9	0.003			3	0.001	18	0.003	8	0.003	11	0.006	6	0.002			7	0.005			9	0.002			18	0.004			14	0.002	15	0.004	2	0.002	6	0.003	16	0.004					18	0.003	15	0.003			3	0.002			7	0.003	4	0.002	17	0.004	42	0.004	6	0.003			25	0.033	0.043	0.076
10066		A10066G|(ORF1ab_polyprotein:A9801G(R3267R))|(ORF1a_polyprotein:A9801G(R3267R))																	3	0.001	2	0.001							2	0.001	3	0.001			2	0.001													5	0.001											8	0.001							2	0.003							19	0.002	4	0.002			10	0.005	0.009	0.014
10066		A10066C|(ORF1ab_polyprotein:A9801C(R3267S))|(ORF1a_polyprotein:A9801C(R3267S))											2	0.002					13	0.005	4	0.002	4	0.001	13	0.002	8	0.003	6	0.003	8	0.003			2	0.001			10	0.002	3	0.007	11	0.002					8	0.002	3	0.003	5	0.003	6	0.001					11	0.002	14	0.003			2	0.001			9	0.003	6	0.004	14	0.003	22	0.002	11	0.005			24	0.031	0.034	0.065
10066		A10066T|(ORF1ab_polyprotein:A9801T(R3267S))|(ORF1a_polyprotein:A9801T(R3267S))									4	0.002	6	0.005					11	0.004	3	0.002	7	0.003	11	0.002	13	0.004	3	0.002	9	0.003			3	0.002	2	0.002	12	0.003			14	0.003			13	0.002	12	0.004			3	0.002	8	0.002					19	0.003	17	0.003			3	0.002	2	0.003	7	0.003	7	0.004	12	0.003	30	0.003	5	0.002			26	0.034	0.039	0.073
10067		A10067G|(ORF1ab_polyprotein:A9802G(K3268E))|(ORF1a_polyprotein:A9802G(K3268E))													2	0.002					2	0.001			9	0.001	3	0.001			3	0.001															7	0.001	4	0.001	2	0.002									6	0.001									3	0.001			6	0.001			4	0.002			12	0.006	0.009	0.015
10067		A10067T|(ORF1ab_polyprotein:A9802T(K3268*))|(ORF1a_polyprotein:A9802T(K3268*))									2	0.001			3	0.003			7	0.003	2	0.001			19	0.003	11	0.004	5	0.003	10	0.003			2	0.001			10	0.002			7	0.001																	12	0.002	6	0.001			2	0.001			3	0.001	3	0.002	9	0.002	17	0.001	11	0.005			19	0.024	0.016	0.04
10067		A10067C|(ORF1ab_polyprotein:A9802C(K3268Q))|(ORF1a_polyprotein:A9802C(K3268Q))									2	0.001	3	0.003					13	0.005	4	0.002			13	0.002	7	0.002	2	0.001	5	0.002			6	0.004			10	0.002			11	0.002			11	0.002	7	0.002	2	0.002	5	0.003	5	0.001					7	0.001	6	0.001			2	0.001			5	0.002	4	0.002	11	0.003	24	0.002	8	0.003			24	0.024	0.027	0.051
10068		A10068G|(ORF1ab_polyprotein:A9803G(K3268R))|(ORF1a_polyprotein:A9803G(K3268R))									2	0.001			2	0.002			7	0.003	3	0.002	5	0.002	7	0.001			4	0.002	6	0.002			3	0.002			7	0.002			6	0.001					5	0.001			2	0.001	5	0.001							6	0.001			2	0.001			4	0.001	2	0.001	6	0.001			3	0.001			20	0.019	0.01	0.029
10068		A10068T|(ORF1ab_polyprotein:A9803T(K3268I))|(ORF1a_polyprotein:A9803T(K3268I))									2	0.001	7	0.006					12	0.004	3	0.002	7	0.003	10	0.002	8	0.003	2	0.001	7	0.002			4	0.003			8	0.002	2	0.005	14	0.003			8	0.001	8	0.002			6	0.003	10	0.002					14	0.002	6	0.001			2	0.001			7	0.003	2	0.001	14	0.003	21	0.002	9	0.004			25	0.034	0.028	0.062
10068		A10068C|(ORF1ab_polyprotein:A9803C(K3268T))|(ORF1a_polyprotein:A9803C(K3268T))									3	0.002	5	0.004	3	0.003	2	0.007	16	0.006	5	0.003	8	0.003	11	0.002	9	0.003	4	0.002	6	0.002			6	0.004			8	0.002			10	0.002			10	0.001	5	0.001	6	0.005	4	0.002	14	0.003					7	0.001	8	0.002							5	0.002			16	0.004	27	0.002	3	0.001			25	0.043	0.026	0.069
10069		A10069G|(ORF1ab_polyprotein:A9804G(K3268K))|(ORF1a_polyprotein:A9804G(K3268K))									2	0.001							5	0.002											3	0.001			3	0.002											8	0.001	6	0.002	2	0.002			7	0.002											3	0.002					3	0.002	10	0.002			3	0.001			12	0.006	0.014	0.02
10069		A10069T|(ORF1ab_polyprotein:A9804T(K3268N))|(ORF1a_polyprotein:A9804T(K3268N))																	4	0.001	2	0.001	9	0.003	16	0.002	3	0.001			14	0.005			7	0.005	2	0.002	13	0.003			13	0.003			13	0.002	13	0.004			3	0.002	9	0.002					21	0.004	10	0.002			4	0.003			5	0.002	3	0.002	9	0.002	25	0.002	4	0.002			22	0.023	0.032	0.055
10069		A10069C|(ORF1ab_polyprotein:A9804C(K3268N))|(ORF1a_polyprotein:A9804C(K3268N))									4	0.002			6	0.006	2	0.007	10	0.004	4	0.002	10	0.004	13	0.002	8	0.003	3	0.002	14	0.005			10	0.007	3	0.003	22	0.005			17	0.004			10	0.001	14	0.004	2	0.002	2	0.001	9	0.002					10	0.002	13	0.002			4	0.003			9	0.003	2	0.001	13	0.003	26	0.002	7	0.003			27	0.052	0.033	0.085
10070		A10070G|(ORF1ab_polyprotein:A9805G(M3269V))|(ORF1a_polyprotein:A9805G(M3269V))									2	0.001							3	0.001			3	0.001	7	0.001	3	0.001	4	0.002	4	0.001			2	0.001													8	0.002			4	0.002	7	0.002					11	0.002	6	0.001			2	0.001			8	0.003					19	0.002					16	0.009	0.015	0.024
10070		A10070C|(ORF1ab_polyprotein:A9805C(M3269L))|(ORF1a_polyprotein:A9805C(M3269L))									5	0.003	4	0.003	3	0.003			13	0.005	5	0.003	9	0.003	16	0.002	9	0.003	5	0.003	12	0.004			8	0.006			9	0.002	2	0.005	17	0.004			19	0.003	11	0.003	4	0.004	2	0.001	14	0.003					14	0.002	14	0.003			3	0.002			5	0.002	3	0.002	10	0.002	43	0.004	7	0.003			27	0.045	0.038	0.083
10070		A10070T|(ORF1ab_polyprotein:A9805T(M3269L))|(ORF1a_polyprotein:A9805T(M3269L))	2	0.004							4	0.002	6	0.005					14	0.005	3	0.002	7	0.003	30	0.005	10	0.003	3	0.002	11	0.004			7	0.005			22	0.005	2	0.005	24	0.005			13	0.002	20	0.006	2	0.002	12	0.006	15	0.004					32	0.005	13	0.002			5	0.004			8	0.003	7	0.004	23	0.005	46	0.004	18	0.008			27	0.05	0.06	0.11
10071		T10071A|(ORF1ab_polyprotein:T9806A(M3269K))|(ORF1a_polyprotein:T9806A(M3269K))									3	0.002			2	0.002							4	0.001	13	0.002	6	0.002	2	0.001	3	0.001			2	0.001							7	0.001					5	0.001	2	0.002	2	0.001							6	0.001	6	0.001			2	0.001							5	0.001	12	0.001					17	0.012	0.01	0.022
10071		T10071G|(ORF1ab_polyprotein:T9806G(M3269R))|(ORF1a_polyprotein:T9806G(M3269R))									2	0.001	2	0.002	4	0.004			6	0.002	2	0.001	4	0.001	17	0.003	6	0.002	2	0.001	4	0.001							9	0.002			13	0.003			12	0.002	6	0.002	2	0.002	2	0.001	6	0.001											3	0.002			6	0.002	3	0.002	7	0.002	17	0.001	3	0.001			23	0.02	0.021	0.041
10072		G10072C|(ORF1ab_polyprotein:G9807C(M3269I))|(ORF1a_polyprotein:G9807C(M3269I))											2	0.002					3	0.001					7	0.001			3	0.002					2	0.001																									9	0.002									5	0.002			5	0.001			4	0.002			9	0.007	0.007	0.014
10072		G10072A|(ORF1ab_polyprotein:G9807A(M3269I))|(ORF1a_polyprotein:G9807A(M3269I))									2	0.001											5	0.002	12	0.002	5	0.002			4	0.001			4	0.003			5	0.001			9	0.002			9	0.001	5	0.001					8	0.002					7	0.001	7	0.001							3	0.001	3	0.002			26	0.002	3	0.001			17	0.012	0.014	0.026
10072		G10072T|(ORF1ab_polyprotein:G9807T(M3269I))|(ORF1a_polyprotein:G9807T(M3269I))									2	0.001	3	0.003	2	0.002			8	0.003	4	0.002	9	0.003	27	0.004	17	0.006	10	0.005	10	0.003			3	0.002			20	0.005	2	0.005	24	0.005			13	0.002	12	0.004	2	0.002	6	0.003	15	0.004					33	0.006	24	0.005			2	0.001	2	0.003	20	0.007	6	0.004	21	0.005	55	0.005	7	0.003			28	0.044	0.059	0.103
10072		G10072-10072del|(ORF1ab_polyprotein:9807-9807del(3269fs))|(ORF1a_polyprotein:9807-9807del(3269fs))																																																																			127	0.169													1	0	0.169	0.169
10073		G10073A|(ORF1ab_polyprotein:G9808A(A3270T))|(ORF1a_polyprotein:G9808A(A3270T))									4	0.002	2	0.002	2	0.002			9	0.003			5	0.002	7	0.001	8	0.003	2	0.001	8	0.003					2	0.002	7	0.002			16	0.003			7	0.001	7	0.002			3	0.002	9	0.002					13	0.002	9	0.002							6	0.002	3	0.002	5	0.001	18	0.002					22	0.023	0.021	0.044
10073		G10073C|(ORF1ab_polyprotein:G9808C(A3270P))|(ORF1a_polyprotein:G9808C(A3270P))									5	0.003	2	0.002	2	0.002			10	0.004					12	0.002	3	0.001			7	0.002			4	0.003	2	0.002	8	0.002			8	0.002			11	0.002	7	0.002	2	0.002	5	0.003	10	0.002							9	0.002			5	0.004	3	0.004	7	0.003	3	0.002	9	0.002	16	0.001	7	0.003			24	0.023	0.034	0.057
10073		G10073T|(ORF1ab_polyprotein:G9808T(A3270S))|(ORF1a_polyprotein:G9808T(A3270S))									6	0.003	5	0.004					18	0.007	8	0.005	11	0.004	21	0.003	14	0.005	3	0.002	14	0.005			4	0.003			20	0.005			21	0.004			27	0.004	15	0.004	4	0.004	4	0.002	13	0.003					22	0.004	15	0.003			7	0.005	3	0.004	9	0.003	6	0.004	21	0.005	52	0.005	5	0.002			26	0.046	0.056	0.102
10074		C10074T|(ORF1ab_polyprotein:C9809T(A3270V))|(ORF1a_polyprotein:C9809T(A3270V))																	4	0.001	2	0.001					3	0.001	2	0.001	5	0.002			3	0.002					2	0.005							5	0.001	2	0.002	2	0.001							8	0.001											3	0.002	8	0.002	18	0.002	4	0.002			15	0.013	0.013	0.026
10074		C10074A|(ORF1ab_polyprotein:C9809A(A3270E))|(ORF1a_polyprotein:C9809A(A3270E))									3	0.002	3	0.003					8	0.003	3	0.002	6	0.002	23	0.004	8	0.003	8	0.004	10	0.003			7	0.005			15	0.004			14	0.003					13	0.004			4	0.002	11	0.003					15	0.003	19	0.004			5	0.004			12	0.004	2	0.001	7	0.002	40	0.004	7	0.003			23	0.035	0.037	0.072
10075		A10075T|(ORF1ab_polyprotein:A9810T(A3270A))|(ORF1a_polyprotein:A9810T(A3270A))									4	0.002			3	0.003	2	0.007	6	0.002	4	0.002	4	0.001	11	0.002	4	0.001	3	0.002	7	0.002			3	0.002							11	0.002			11	0.002	8	0.002											7	0.001	11	0.002							3	0.001			6	0.001	20	0.002	4	0.002			20	0.026	0.015	0.041
10075		A10075C|(ORF1ab_polyprotein:A9810C(A3270A))|(ORF1a_polyprotein:A9810C(A3270A))											2	0.002					6	0.002	2	0.001	11	0.004	27	0.004	9	0.003	7	0.004	12	0.004			6	0.004	2	0.002	8	0.002			23	0.005			11	0.002	11	0.003	4	0.004	2	0.001	11	0.003	2	0.021			18	0.003	18	0.003			5	0.004	2	0.003	6	0.002	2	0.001	11	0.003	26	0.002	8	0.003			27	0.032	0.063	0.095
10076		T10076A|(ORF1ab_polyprotein:T9811A(F3271I))|(ORF1a_polyprotein:T9811A(F3271I))									2	0.001							8	0.003	2	0.001	4	0.001			4	0.001	4	0.002													7	0.001			7	0.001	6	0.002			2	0.001									6	0.001			2	0.001					5	0.003	5	0.001			4	0.002			15	0.009	0.013	0.022
10076		T10076G|(ORF1ab_polyprotein:T9811G(F3271V))|(ORF1a_polyprotein:T9811G(F3271V))																	6	0.002			4	0.001	7	0.001	4	0.001	3	0.002							2	0.002	7	0.002			8	0.002									2	0.001	6	0.001					11	0.002	8	0.002							4	0.001	2	0.001	13	0.003	20	0.002	4	0.002			17	0.011	0.017	0.028
10077		T10077C|(ORF1ab_polyprotein:T9812C(F3271S))|(ORF1a_polyprotein:T9812C(F3271S))											3	0.002	2	0.002			5	0.002	2	0.001	3	0.001	11	0.002	5	0.001	4	0.002	7	0.002			2	0.001							9	0.002			9	0.001	4	0.001					12	0.003					6	0.001	9	0.001					2	0.002					5	0.001	23	0.002					19	0.016	0.014	0.03
10077		T10077A|(ORF1ab_polyprotein:T9812A(F3271Y))|(ORF1a_polyprotein:T9812A(F3271Y))													2	0.002			3	0.001	2	0.001	4	0.001	14	0.002	7	0.002	3	0.001	5	0.001			5	0.004							13	0.003					11	0.003											10	0.002	11	0.002			4	0.001			6	0.002			6	0.001	17	0.001	4	0.001			18	0.015	0.016	0.031
10077		T10077G|(ORF1ab_polyprotein:T9812G(F3271C))|(ORF1a_polyprotein:T9812G(F3271C))									2	0.001	3	0.002					10	0.004	3	0.002	3	0.001	10	0.001	8	0.002	3	0.001	5	0.001			5	0.004			8	0.001			11	0.002					10	0.003					8	0.002					10	0.002									5	0.001			8	0.002	27	0.002					18	0.02	0.014	0.034
10078		C10078T|(ORF1ab_polyprotein:C9813T(F3271F))|(ORF1a_polyprotein:C9813T(F3271F))									2	0.001			2	0.002			5	0.002	3	0.002	3	0.001	17	0.003			4	0.002					3	0.002			6	0.001			11	0.002					6	0.002	2	0.001									14	0.002									4	0.001			7	0.002							15	0.016	0.01	0.026
10078		C10078A|(ORF1ab_polyprotein:C9813A(F3271L))|(ORF1a_polyprotein:C9813A(F3271L))									6	0.003	3	0.002					11	0.004	3	0.002	9	0.003	15	0.002	10	0.003	3	0.001	12	0.003			7	0.005			16	0.003			12	0.003			15	0.002	15	0.004	2	0.001			9	0.002					20	0.003	9	0.001							9	0.002			13	0.003	33	0.002	8	0.002			22	0.031	0.025	0.056
10079		C10079T|(ORF1ab_polyprotein:C9814T(P3272S))|(ORF1a_polyprotein:C9814T(P3272S))									4	0.002							6	0.002	2	0.001	4	0.001	11	0.002			4	0.002	6	0.001			4	0.003			8	0.001			10	0.002			10	0.001	6	0.002											10	0.002									5	0.001			7	0.002			4	0.001			16	0.015	0.011	0.026
10079		C10079A|(ORF1ab_polyprotein:C9814A(P3272T))|(ORF1a_polyprotein:C9814A(P3272T))									5	0.003	6	0.004	4	0.004			16	0.006	4	0.002	9	0.003	26	0.004	5	0.001	4	0.002	5	0.001			5	0.004			16	0.003			11	0.002			20	0.003	19	0.006	4	0.003	8	0.001	15	0.004					23	0.004	25	0.004							10	0.003	10	0.001	18	0.004	46	0.003	10	0.003			25	0.037	0.041	0.078
10080		C10080T|(ORF1ab_polyprotein:C9815T(P3272L))|(ORF1a_polyprotein:C9815T(P3272L))																	5	0.002	3	0.002	5	0.002			5	0.001							4	0.003			8	0.001			8	0.002					7	0.002					7	0.002					6	0.001									4	0.001											11	0.011	0.008	0.019
10080		C10080A|(ORF1ab_polyprotein:C9815A(P3272Q))|(ORF1a_polyprotein:C9815A(P3272Q))									2	0.001	2	0.001					7	0.002	6	0.003	11	0.004	13	0.002	8	0.002	7	0.003	10	0.002			4	0.003			13	0.002			11	0.002			10	0.001	15	0.005	2	0.001			14	0.004					14	0.002	21	0.003			5	0.001			10	0.003			18	0.004	18	0.001	15	0.005			23	0.025	0.032	0.057
10081		A10081G|(ORF1ab_polyprotein:A9816G(P3272P))|(ORF1a_polyprotein:A9816G(P3272P))	2	0.003															3	0.001							818	0.209																																											4	0.001											4	0.213	0.001	0.214
10082		T10082A|(ORF1ab_polyprotein:T9817A(S3273T))|(ORF1a_polyprotein:T9817A(S3273T))													2	0.002			7	0.003			6	0.002	8	0.001					5	0.001			4	0.003							8	0.002					11	0.003					7	0.002							7	0.001											5	0.001	17	0.001					12	0.012	0.01	0.022
10085		G10085A|(ORF1ab_polyprotein:G9820A(G3274S))|(ORF1a_polyprotein:G9820A(G3274S))									6	0.003											8	0.003			6	0.002	3	0.002					2	0.002	2	0.002	9	0.002			8	0.002			15	0.002	10	0.003			6	0.001	5	0.001					8	0.001	7	0.001					2	0.002					8	0.002			4	0.001			17	0.016	0.016	0.032
10088		A10088-10088del|(ORF1ab_polyprotein:9823-9823del(3275fs))|(ORF1a_polyprotein:9823-9823del(3275fs))			2	0.008					2	0.001																									3	0.002																			2	0.011																									4	0.011	0.011	0.022
10092		T10092C|(ORF1ab_polyprotein:T9827C(V3276A))|(ORF1a_polyprotein:T9827C(V3276A))			2	0.008					2	0.001																	2	0.001																							11	0.002													7	0.002					18	0.002									6	0.01	0.006	0.016
10093		T10093G|(ORF1ab_polyprotein:T9828G(V3276V))|(ORF1a_polyprotein:T9828G(V3276V))																													7	0.002			2	0.002													4	0.001	3	0.002							3	0.008																							5	0.004	0.011	0.015
10094		G10094T|(ORF1ab_polyprotein:G9829T(E3277*))|(ORF1a_polyprotein:G9829T(E3277*))									3	0.002	3	0.002													4	0.001																															2	0.006							6	0.001			5	0.001	10	0.001									7	0.005	0.009	0.014
10097		G10097T|(ORF1ab_polyprotein:G9832T(G3278C))|(ORF1a_polyprotein:G9832T(G3278C))			2	0.008			2	0.003			6	0.004	2	0.002					2	0.001									5	0.001	3	0.005	3	0.002																	10	0.002					2	0.006							5	0.001					23	0.002									12	0.026	0.011	0.037
10099		T10099C|(ORF1ab_polyprotein:T9834C(G3278G))|(ORF1a_polyprotein:T9834C(G3278G))											2	0.001																							4	0.003													2	0.001	6	0.001			2	0.011	3	0.008							8	0.002					28	0.003									8	0.004	0.026	0.03
10099		T10099G|(ORF1ab_polyprotein:T9834G(G3278G))|(ORF1a_polyprotein:T9834G(G3278G))			3	0.013					2	0.001	2	0.001													6	0.002	2	0.001	8	0.002					3	0.002	6	0.001													13	0.002					2	0.006							12	0.003					20	0.002									12	0.023	0.013	0.036
10101		G10101A|(ORF1ab_polyprotein:G9836A(C3279Y))|(ORF1a_polyprotein:G9836A(C3279Y))									2	0.001	2	0.001																					3	0.002							6	0.001			85	0.013	4	0.001	2	0.001			4	0.001																											8	0.004	0.017	0.021
10105		G10105A|(ORF1ab_polyprotein:G9840A(M3280I))|(ORF1a_polyprotein:G9840A(M3280I))											4	0.003					5	0.002							4	0.001	3	0.002					3	0.002							6	0.001							2	0.001															19	0.005															8	0.01	0.007	0.017
10106		G10106T|(ORF1ab_polyprotein:G9841T(V3281L))|(ORF1a_polyprotein:G9841T(V3281L))									2	0.001	2	0.001							2	0.001							2	0.001	9	0.002					2	0.002															11	0.002					2	0.006													13	0.001									9	0.008	0.009	0.017
10109		C10109A|(ORF1ab_polyprotein:C9844A(Q3282K))|(ORF1a_polyprotein:C9844A(Q3282K))									3	0.002					2	0.007	9	0.003	3	0.002	8	0.003	11	0.002	4	0.001	3	0.002							2	0.002	10	0.002							12	0.002							12	0.003					15	0.003									5	0.001			7	0.002	18	0.001	4	0.001			17	0.026	0.013	0.039
10110		A10110G|(ORF1ab_polyprotein:A9845G(Q3282R))|(ORF1a_polyprotein:A9845G(Q3282R))											4	0.003					3	0.001							4	0.001	8	0.004													15	0.004					4	0.001																																	6	0.009	0.005	0.014
10113		T10113A|(ORF1ab_polyprotein:T9848A(V3283E))|(ORF1a_polyprotein:T9848A(V3283E))																			4	0.002							2	0.001																	8	0.001					7	0.001					2	0.006																					2	0.008	6	0.003	0.016	0.019
10114		A10114G|(ORF1ab_polyprotein:A9849G(V3283V))|(ORF1a_polyprotein:A9849G(V3283V))																			10	0.006																			4	0.01											21	0.004																													3	0.016	0.004	0.02
10114	RATG13	A10114T|(ORF1ab_polyprotein:A9849T(V3283V))|(ORF1a_polyprotein:A9849T(V3283V))																			2	0.001											2	0.004																															5	0.016																	3	0.005	0.016	0.021
10116		C10116A|(ORF1ab_polyprotein:C9851A(T3284N))|(ORF1a_polyprotein:C9851A(T3284N))	2	0.003							2	0.001							8	0.003			4	0.002	10	0.002																	6	0.001			11	0.002	8	0.003					7	0.002					9	0.002													7	0.002							11	0.011	0.012	0.023
10116		C10116T|(ORF1ab_polyprotein:C9851T(T3284I))|(ORF1a_polyprotein:C9851T(T3284I))																																													2076	0.306			2	0.001	2642	0.493											140	0.444			18	0.022	280	0.077									78	0.326	7	0	1.669	1.669
10119		G10119T|(ORF1ab_polyprotein:G9854T(C3285F))|(ORF1a_polyprotein:G9854T(C3285F))							2	0.003			2	0.001							2	0.001	3	0.001			5	0.001	2	0.001	5	0.001	3	0.005					9	0.002													9	0.002													6	0.001			5	0.001	25	0.003			20	0.001			3	0.013	15	0.016	0.021	0.037
10119		GTG10119-10121del|(ORF1ab_polyprotein:TGTGGT9853-9858TGTdel(CG3285-3286Cdel))|(ORF1a_polyprotein:TGTGGT9853-9858TGTdel(CG3285-3286Cdel))																																																													230	0.039																			1	0	0.039	0.039
10121		G10121T|(ORF1ab_polyprotein:G9856T(G3286C))|(ORF1a_polyprotein:G9856T(G3286C))											3	0.002	2	0.002													2	0.001	8	0.002	2	0.004					7	0.001																			3	0.008							7	0.002			4	0.001	25	0.003									10	0.012	0.014	0.026
10121		G10121A|(ORF1ab_polyprotein:G9856A(G3286S))|(ORF1a_polyprotein:G9856A(G3286S))	2	0.003							6	0.003	3	0.002	2	0.002			8	0.003			5	0.002	14	0.002			5	0.003	7	0.002			2	0.002	5	0.004	12	0.002			15	0.004			9	0.001	7	0.002	2	0.001			8	0.002					13	0.002	10	0.002					4	0.005	6	0.002			15	0.004	16	0.001	7	0.002			24	0.03	0.028	0.058
10125		C10125A|(ORF1ab_polyprotein:C9860A(T3287K))|(ORF1a_polyprotein:C9860A(T3287K))									4	0.002	6	0.004					3	0.001	5	0.003	7	0.003	10	0.002	6	0.002	4	0.002	5	0.001							7	0.001			5	0.001			13	0.002	5	0.002					10	0.003					11	0.002	13	0.002							5	0.001					19	0.001					18	0.021	0.014	0.035
10125		C10125T|(ORF1ab_polyprotein:C9860T(T3287I))|(ORF1a_polyprotein:C9860T(T3287I))																	170	0.066																																	6	0.001																													2	0.066	0.001	0.067
10128		C10128A|(ORF1ab_polyprotein:C9863A(T3288N))|(ORF1a_polyprotein:C9863A(T3288N))	2	0.003							2	0.001	2	0.001					4	0.002			6	0.002					4	0.002	5	0.001																	5	0.002					7	0.002							6	0.001			5	0.001							9	0.002			5	0.002			13	0.012	0.01	0.022
10131		C10131A|(ORF1ab_polyprotein:C9866A(T3289K))|(ORF1a_polyprotein:C9866A(T3289K))									2	0.001	5	0.003					10	0.004			7	0.003	12	0.002	5	0.001	2	0.001	6	0.001							7	0.001	2	0.005	5	0.001			11	0.002	9	0.003			6	0.001	7	0.002					7	0.001	9	0.002							5	0.001			14	0.004	18	0.001	6	0.002			21	0.022	0.02	0.042
10133		C10133A|(ORF1ab_polyprotein:C9868A(L3290I))|(ORF1a_polyprotein:C9868A(L3290I))											2	0.001					3	0.001	2	0.001	3	0.001			5	0.001	2	0.001							2	0.002	8	0.002							7	0.001	4	0.001																	5	0.001			4	0.001											12	0.01	0.004	0.014
10134		T10134G|(ORF1ab_polyprotein:T9869G(L3290R))|(ORF1a_polyprotein:T9869G(L3290R))																	8	0.003																	2	0.002															6	0.001					3	0.008															4	0.001							5	0.005	0.01	0.015
10137		A10137G|(ORF1ab_polyprotein:A9872G(N3291S))|(ORF1a_polyprotein:A9872G(N3291S))									3	0.002			2	0.002			7	0.003	3	0.002					5	0.001							4	0.003	2	0.002									7	0.001	8	0.003													6	0.001											6	0.002			4	0.001			12	0.015	0.008	0.023
10139		G10139A|(ORF1ab_polyprotein:G9874A(G3292S))|(ORF1a_polyprotein:G9874A(G3292S))									2	0.001	2	0.001					4	0.002							4	0.001							2	0.002					2	0.005													6	0.002																			6	0.002							8	0.012	0.004	0.016
10140		G10140T|(ORF1ab_polyprotein:G9875T(G3292V))|(ORF1a_polyprotein:G9875T(G3292V))			2	0.009			2	0.003			2	0.001													4	0.001			7	0.002																					7	0.001									6	0.001			6	0.001			6	0.002	26	0.003							2	0.008	11	0.016	0.016	0.032
10142		C10142A|(ORF1ab_polyprotein:C9877A(L3293I))|(ORF1a_polyprotein:C9877A(L3293I))	2	0.003							2	0.001	2	0.001					7	0.003	3	0.002	5	0.002			6	0.002	3	0.002	5	0.001			5	0.004							10	0.002			11	0.002	8	0.003					4	0.001					13	0.002	8	0.001					2	0.002					5	0.001	16	0.001					19	0.021	0.015	0.036
10146		G10146A|(ORF1ab_polyprotein:G9881A(W3294*))|(ORF1a_polyprotein:G9881A(W3294*))									7	0.004							3	0.001	2	0.001					5	0.001	5	0.003					3	0.002			6	0.001			5	0.001			9	0.001	5	0.002					4	0.001																											11	0.013	0.005	0.018
10147		G10147T|(ORF1ab_polyprotein:G9882T(W3294C))|(ORF1a_polyprotein:G9882T(W3294C))											6	0.004							2	0.001					6	0.002							2	0.002																	9	0.002											3	0.01	8	0.002					31	0.003									8	0.009	0.017	0.026
10148		C10148A|(ORF1ab_polyprotein:C9883A(L3295I))|(ORF1a_polyprotein:C9883A(L3295I))											3	0.002					3	0.001									4	0.002					2	0.002							5	0.001					4	0.001			7	0.001	4	0.001							6	0.001											6	0.002							10	0.007	0.007	0.014
10148		C10148T|(ORF1ab_polyprotein:C9883T(L3295F))|(ORF1a_polyprotein:C9883T(L3295F))																																			2	0.002																													37	0.009					13	0.001							2	0.008	4	0.002	0.018	0.02
10154		G10154T|(ORF1ab_polyprotein:G9889T(D3297Y))|(ORF1a_polyprotein:G9889T(D3297Y))											4	0.003																	7	0.002	2	0.004			2	0.002																													5	0.001					18	0.002							2	0.008	7	0.011	0.011	0.022
10155		A10155T|(ORF1ab_polyprotein:A9890T(D3297V))|(ORF1a_polyprotein:A9890T(D3297V))							2	0.003																	4	0.001																									6	0.001					3	0.008													21	0.002									5	0.004	0.011	0.015
10155		A10155C|(ORF1ab_polyprotein:A9890C(D3297A))|(ORF1a_polyprotein:A9890C(D3297A))																	5	0.002					8	0.001	5	0.001	2	0.001							3	0.002			2	0.005	5	0.001							4	0.003	8	0.001																													9	0.012	0.005	0.017
10167		G10167T|(ORF1ab_polyprotein:G9902T(C3301F))|(ORF1a_polyprotein:G9902T(C3301F))																	3	0.001							4	0.001					3	0.005			2	0.002																					2	0.006							6	0.001					18	0.002									7	0.009	0.009	0.018
10170		C10170T|(ORF1ab_polyprotein:C9905T(P3302L))|(ORF1a_polyprotein:C9905T(P3302L))									3	0.002									2	0.001					4	0.001	3	0.002					2	0.002			7	0.001													13	0.002																			34	0.004					5	0.002			9	0.009	0.008	0.017
10170		C10170A|(ORF1ab_polyprotein:C9905A(P3302Q))|(ORF1a_polyprotein:C9905A(P3302Q))									4	0.002	3	0.002					6	0.002			5	0.002	26	0.004	11	0.003	5	0.003	23	0.005			6	0.005			13	0.002			8	0.002			25	0.004	11	0.004	3	0.002	10	0.002	13	0.003					18	0.003	11	0.002					2	0.002	16	0.004			8	0.002	27	0.002	5	0.002	2	0.008	24	0.03	0.042	0.072
10173		G10173T|(ORF1ab_polyprotein:G9908T(R3303I))|(ORF1a_polyprotein:G9908T(R3303I))							3	0.004			2	0.001							2	0.001									6	0.001					2	0.002			2	0.005											9	0.002													8	0.002			6	0.002	24	0.003									10	0.014	0.009	0.023
10178		G10178T|(ORF1ab_polyprotein:G9913T(V3305L))|(ORF1a_polyprotein:G9913T(V3305L))									2	0.009									2	0.012					5	0.005					2	0.004			3	0.007	4	0.003													10	0.003									2	0.002			8	0.003			4	0.004	24	0.003			11	0.003	3	0.003			13	0.04	0.021	0.061
10180		G10180T|(ORF1ab_polyprotein:G9915T(V3305V))|(ORF1a_polyprotein:G9915T(V3305V))							3	0.004			2	0.004																	12	0.008	4	0.007					7	0.005							2	0.007					13	0.004									3	0.003	2	0.006	11	0.004			3	0.003	42	0.005			16	0.004					13	0.028	0.036	0.064
10183		C10183-10183del|(ORF1ab_polyprotein:9918-9918del(3306fs))|(ORF1a_polyprotein:9918-9918del(3306fs))																																																																													266	0.279			1	0	0.279	0.279
10185		G10185T|(ORF1ab_polyprotein:G9920T(C3307F))|(ORF1a_polyprotein:G9920T(C3307F))	2	0.018					674	0.994			2	0.004							2	0.012			2	0.009	2	0.002			9	0.006	2	0.004					4	0.003													9	0.003													13	0.005			4	0.004	29	0.004			7	0.002	2	0.002	2	0.008	16	1.052	0.028	1.08
10186		C10186T|(ORF1ab_polyprotein:C9921T(C3307C))|(ORF1a_polyprotein:C9921T(C3307C))																									2	0.002					2	0.004																			6	0.002									2	0.002			4	0.001					15	0.002			6	0.002	4	0.004			8	0.006	0.013	0.019
10188		C10188T|(ORF1ab_polyprotein:C9923T(T3308I))|(ORF1a_polyprotein:C9923T(T3308I))	2	0.018																											2	0.001	2	0.004					2	0.001													5	0.001													5	0.002					18	0.002			4	0.001	2	0.002			9	0.024	0.008	0.032
10189		C10189T|(ORF1ab_polyprotein:C9924T(T3308T))|(ORF1a_polyprotein:C9924T(T3308T))																									2	0.002					2	0.004																			11	0.003			2	0.024					2	0.002			14	0.005			3	0.003	21	0.003			8	0.002	361	0.379			10	0.006	0.421	0.427
10190		T10190C|(ORF1ab_polyprotein:T9925C(S3309P))|(ORF1a_polyprotein:T9925C(S3309P))																									2	0.002			2	0.001					2	0.005	2	0.001																							2	0.002			8	0.003			2	0.002	21	0.003			7	0.002			3	0.013	10	0.009	0.025	0.034
10193		G10193T|(ORF1ab_polyprotein:G9928T(E3310*))|(ORF1a_polyprotein:G9928T(E3310*))							2	0.003																					3	0.002	2	0.003					4	0.002													8	0.002											2	0.006	4	0.001			6	0.005	20	0.002			8	0.002					10	0.01	0.018	0.028
10195		A10195C|(ORF1ab_polyprotein:A9930C(E3310D))|(ORF1a_polyprotein:A9930C(E3310D))											2	0.004																	2	0.001					2	0.005																									3	0.003									14	0.002									5	0.01	0.005	0.015
10195		A10195T|(ORF1ab_polyprotein:A9930T(E3310D))|(ORF1a_polyprotein:A9930T(E3310D))																													2	0.001							2	0.001							3	0.009					10	0.003													6	0.002			2	0.002	14	0.002			11	0.003					8	0.002	0.021	0.023
10196		G10196T|(ORF1ab_polyprotein:GAC9931-9933TAT(D3311Y))|(ORF1a_polyprotein:GAC9931-9933TAT(D3311Y))																																																			9	0.002											3	0.009	6	0.002			2	0.002	19	0.002			9	0.002					6	0	0.019	0.019
10197		A10197G|(ORF1ab_polyprotein:GAC9931-9933GGT(D3311G))|(ORF1a_polyprotein:GAC9931-9933GGT(D3311G))																																																			4	0.001																									2	0.002	3	0.011	3	0	0.014	0.014
10197		A10197C|(ORF1ab_polyprotein:GAC9931-9933GCT(D3311A))|(ORF1a_polyprotein:GAC9931-9933GCT(D3311A))																																																													2	0.002							4	0.003	9	0.001					2	0.002	2	0.007	5	0	0.015	0.015
10197		A10197T|(ORF1ab_polyprotein:GAC9931-9933GTT(D3311V))|(ORF1a_polyprotein:GAC9931-9933GTT(D3311V))																																																			4	0.001					2	0.005			2	0.002			7	0.002			2	0.002	14	0.002			10	0.002	3	0.003			8	0	0.019	0.019
10197		A10197C|(ORF1ab_polyprotein:A9932C(D3311A))|(ORF1a_polyprotein:A9932C(D3311A))			2	0.008																					3	0.003			2	0.001					3	0.007	4	0.002																																											5	0.021	0	0.021
10198		C10198T|(ORF1ab_polyprotein:GAC9931-9933GGT(D3311G))|(ORF1a_polyprotein:GAC9931-9933GGT(D3311G))																																																			4	0.001																									2	0.002	3	0.011	3	0	0.014	0.014
10198		C10198T|(ORF1ab_polyprotein:GAC9931-9933GCT(D3311A))|(ORF1a_polyprotein:GAC9931-9933GCT(D3311A))																																																													2	0.002							4	0.003	9	0.001					2	0.002	2	0.007	5	0	0.015	0.015
10198		C10198T|(ORF1ab_polyprotein:GAC9931-9933GTT(D3311V))|(ORF1a_polyprotein:GAC9931-9933GTT(D3311V))																																																			4	0.001					2	0.005			2	0.002			7	0.002			2	0.002	14	0.002			10	0.002	3	0.003			8	0	0.019	0.019
10198		C10198T|(ORF1ab_polyprotein:GAC9931-9933TAT(D3311Y))|(ORF1a_polyprotein:GAC9931-9933TAT(D3311Y))																																																			9	0.002											3	0.009	6	0.002			2	0.002	19	0.002			9	0.002					6	0	0.019	0.019
10198		C10198G|(ORF1ab_polyprotein:C9933G(D3311E))|(ORF1a_polyprotein:C9933G(D3311E))											2	0.004																			2	0.003					3	0.002													4	0.001					3	0.008											3	0.003	14	0.002					2	0.002			8	0.009	0.016	0.025
10198		C10198A|(ORF1ab_polyprotein:C9933A(D3311E))|(ORF1a_polyprotein:C9933A(D3311E))											3	0.006													10	0.009			12	0.007	2	0.003					9	0.005							4	0.012					7	0.002													4	0.001					17	0.002			13	0.003					10	0.03	0.02	0.05
10198		C10198T|(ORF1ab_polyprotein:C9933T(D3311D))|(ORF1a_polyprotein:C9933T(D3311D))	113	0.991	105	0.434	13	0.31	706	0.99	14	0.058	348	0.715	104	0.897					175	0.989	83	1	95	0.399			107	0.991	5	0.003	587	0.988	6	1			106	0.064	2	1	3	1	89	1	316	0.984			361	0.994	3688	0.987	4	1	85	1	379	0.979			1036	0.991	341	0.983	2794	0.989	89	1	1176	0.986	8252	0.988			4048	0.987	1009	0.985	267	0.967	33	10.829	16.82	27.649
10200		T10200A|(ORF1ab_polyprotein:T9935A(M3312K))|(ORF1a_polyprotein:T9935A(M3312K))																									7	0.006			6	0.004					2	0.005													2	0.005															5	0.002			6	0.005	18	0.002			9	0.002	2	0.002	2	0.007	10	0.015	0.025	0.04
10200		T10200G|(ORF1ab_polyprotein:T9935G(M3312R))|(ORF1a_polyprotein:T9935G(M3312R))											2	0.004									2	0.024							4	0.002							4	0.002													4	0.001					2	0.005							8	0.003			2	0.002	11	0.001			9	0.002	2	0.002	2	0.007	12	0.032	0.023	0.055
10201		G10201A|(ORF1ab_polyprotein:G9936A(M3312I))|(ORF1a_polyprotein:G9936A(M3312I))							5	0.007			2	0.004																									6	0.004																											4	0.001					9	0.001			6	0.001	4	0.004	2	0.007	8	0.015	0.014	0.029
10201		G10201T|(ORF1ab_polyprotein:G9936T(M3312I))|(ORF1a_polyprotein:G9936T(M3312I))							3	0.004	2	0.008									2	0.011					3	0.003			8	0.005	2	0.003					10	0.006													10	0.003									2	0.002	3	0.008	8	0.003			4	0.003	27	0.003			10	0.002			2	0.007	15	0.04	0.031	0.071
10202		C10202G|(ORF1ab_polyprotein:C9937G(L3313V))|(ORF1a_polyprotein:C9937G(L3313V))																									4	0.004			3	0.002							4	0.002																							2	0.002			5	0.002					10	0.001			6	0.001					7	0.008	0.006	0.014
10202		C10202T|(ORF1ab_polyprotein:C9937T(L3313F))|(ORF1a_polyprotein:C9937T(L3313F))																																					7	0.004													4	0.001											2	0.006	5	0.002					11	0.001									5	0.004	0.01	0.014
10202		C10202A|(ORF1ab_polyprotein:C9937A(L3313I))|(ORF1a_polyprotein:C9937A(L3313I))							2	0.003			2	0.004									2	0.024			8	0.007			9	0.005	4	0.007					8	0.005													15	0.004									5	0.005			4	0.001			8	0.007	39	0.005			28	0.007	5	0.005	2	0.007	15	0.055	0.041	0.096
10203		T10203C|(ORF1ab_polyprotein:T9938C(L3313P))|(ORF1a_polyprotein:T9938C(L3313P))																							2	0.008					2	0.001																			2	0.005	4	0.001													3	0.001			2	0.002											6	0.009	0.009	0.018
10203		T10203A|(ORF1ab_polyprotein:T9938A(L3313H))|(ORF1a_polyprotein:T9938A(L3313H))																									3	0.003			4	0.002	2	0.003					3	0.002													8	0.002									3	0.003							5	0.004	15	0.002			16	0.004					9	0.01	0.015	0.025
10203		T10203G|(ORF1ab_polyprotein:T9938G(L3313R))|(ORF1a_polyprotein:T9938G(L3313R))											2	0.004																	4	0.002							3	0.002													5	0.001									2	0.002	2	0.006	6	0.002			3	0.002	16	0.002			5	0.001			2	0.007	11	0.008	0.023	0.031
10204		T10204G|(ORF1ab_polyprotein:T9939G(L3313L))|(ORF1a_polyprotein:T9939G(L3313L))											2	0.004																	2	0.001							3	0.002																																					11	0.003	3	0.003	3	0.011	6	0.007	0.017	0.024
10204		T10204A|(ORF1ab_polyprotein:T9939A(L3313L))|(ORF1a_polyprotein:T9939A(L3313L))																													4	0.002							5	0.003													6	0.002					2	0.005			3	0.003	3	0.008					2	0.002	13	0.002									8	0.005	0.022	0.027
10205		A10205T|(ORF1ab_polyprotein:A9940T(N3314Y))|(ORF1a_polyprotein:A9940T(N3314Y))																													3	0.002							2	0.001							2	0.006															2	0.002	2	0.006	3	0.001			3	0.002	11	0.001					3	0.003			9	0.003	0.021	0.024
10206		A10206T|(ORF1ab_polyprotein:A9941T(N3314I))|(ORF1a_polyprotein:A9941T(N3314I))							2	0.003																	3	0.003			8	0.005	2	0.003					6	0.004													4	0.001													3	0.001			5	0.004							2	0.002			9	0.018	0.008	0.026
10206		A10206C|(ORF1ab_polyprotein:A9941C(N3314T))|(ORF1a_polyprotein:A9941C(N3314T))							3	0.004																	3	0.003			3	0.002							5	0.003													4	0.001													5	0.002			4	0.003	28	0.003			7	0.002	6	0.006			10	0.012	0.017	0.029
10207	RATG13	C10207T|(ORF1ab_polyprotein:C9942T(N3314N))|(ORF1a_polyprotein:C9942T(N3314N))							3	0.004																					11	0.007							8	0.005													5	0.001					3	0.008			2	0.002	3	0.008	7	0.002			3	0.002	20	0.002			19	0.005	4	0.004			12	0.016	0.034	0.05
10207		C10207A|(ORF1ab_polyprotein:C9942A(N3314K))|(ORF1a_polyprotein:C9942A(N3314K))			2	0.008			4	0.006			2	0.004											2	0.008	8	0.007			11	0.007	5	0.008					14	0.008							4	0.012					25	0.007					5	0.013			7	0.007	4	0.011	13	0.005			8	0.007	52	0.006			28	0.007	6	0.006	6	0.021	19	0.056	0.102	0.158
10208		C10208T|(ORF1ab_polyprotein:C9943T(P3315S))|(ORF1a_polyprotein:C9943T(P3315S))																									3	0.003											4	0.002							2	0.006					5	0.001									2	0.002			6	0.002			4	0.003	17	0.002			11	0.003	4	0.004	2	0.007	11	0.005	0.03	0.035
10208		C10208A|(ORF1ab_polyprotein:C9943A(P3315T))|(ORF1a_polyprotein:C9943A(P3315T))							3	0.004			2	0.004									2	0.024			8	0.007			4	0.002	5	0.008			2	0.005	9	0.005													16	0.004					2	0.005			6	0.006	2	0.006	8	0.003			11	0.009	39	0.005			26	0.006	8	0.008	2	0.007	18	0.059	0.059	0.118
10209		C10209T|(ORF1ab_polyprotein:C9944T(P3315L))|(ORF1a_polyprotein:C9944T(P3315L))							3	0.004											2	0.011					10	0.009			8	0.005	2	0.003					6	0.004													8	0.002									2	0.002			8	0.003			6	0.005	16	0.002			19	0.005	5	0.005			13	0.036	0.024	0.06
10209		C10209A|(ORF1ab_polyprotein:C9944A(P3315H))|(ORF1a_polyprotein:C9944A(P3315H))							5	0.007																	5	0.004			15	0.009	3	0.005			3	0.007	6	0.004													11	0.003			2	0.023	2	0.005			2	0.002	2	0.006	3	0.001			4	0.003	20	0.002			19	0.005	5	0.005	2	0.007	17	0.036	0.062	0.098
10210		T10210G|(ORF1ab_polyprotein:T9945G(P3315P))|(ORF1a_polyprotein:T9945G(P3315P))																							2	0.008					7	0.004							6	0.004													4	0.001																							5	0.001					5	0.016	0.002	0.018
10210		T10210C|(ORF1ab_polyprotein:T9945C(P3315P))|(ORF1a_polyprotein:T9945C(P3315P))							2	0.003																					3	0.002	2	0.003					3	0.002													7	0.002											2	0.006					3	0.002											7	0.01	0.01	0.02
10210		T10210A|(ORF1ab_polyprotein:T9945A(P3315P))|(ORF1a_polyprotein:T9945A(P3315P))																									4	0.004			5	0.003	4	0.007			4	0.009	10	0.006													10	0.003									5	0.005			6	0.002			2	0.002	22	0.003			17	0.004	5	0.005			12	0.029	0.024	0.053
10211		A10211C|(ORF1ab_polyprotein:A9946C(N3316H))|(ORF1a_polyprotein:A9946C(N3316H))									2	0.008																			4	0.002							7	0.004													6	0.002									2	0.002			7	0.002			2	0.002	17	0.002			8	0.002			2	0.007	10	0.014	0.019	0.033
10211		A10211T|(ORF1ab_polyprotein:A9946T(N3316Y))|(ORF1a_polyprotein:A9946T(N3316Y))																					2	0.024			4	0.004			2	0.001	5	0.008			2	0.005	4	0.002							2	0.006					9	0.002									3	0.003	2	0.006	4	0.001					23	0.003			17	0.004	6	0.006	2	0.007	15	0.044	0.038	0.082
10212		A10212C|(ORF1ab_polyprotein:A9947C(N3316T))|(ORF1a_polyprotein:A9947C(N3316T))							3	0.004																	2	0.002			3	0.002	3	0.005			4	0.009	5	0.003													7	0.002													5	0.002			2	0.002	19	0.002			6	0.001	4	0.004			12	0.025	0.013	0.038
10212		A10212T|(ORF1ab_polyprotein:A9947T(N3316I))|(ORF1a_polyprotein:A9947T(N3316I))																			3	0.017					5	0.004	2	0.018	9	0.005	2	0.003					6	0.004													9	0.002					3	0.008					2	0.006	12	0.004			9	0.007	34	0.004			14	0.003	9	0.009	2	0.007	15	0.051	0.05	0.101
10213		T10213A|(ORF1ab_polyprotein:T9948A(N3316K))|(ORF1a_polyprotein:T9948A(N3316K))							3	0.004																	3	0.003			3	0.002	3	0.005					6	0.004													7	0.002									2	0.002			4	0.001			5	0.004	24	0.003			7	0.002	2	0.002	2	0.007	13	0.018	0.023	0.041
10213		T10213G|(ORF1ab_polyprotein:T9948G(N3316K))|(ORF1a_polyprotein:T9948G(N3316K))											2	0.004											2	0.008	3	0.003			4	0.002	4	0.007					4	0.002					2	0.022	3	0.009					9	0.002									3	0.003	3	0.008	5	0.002			4	0.003	21	0.002			16	0.004	2	0.002	2	0.007	17	0.026	0.064	0.09
10214		T10214G|(ORF1ab_polyprotein:T9949G(Y3317D))|(ORF1a_polyprotein:T9949G(Y3317D))																									7	0.006			6	0.004	3	0.005					7	0.004							2	0.006			2	0.005	13	0.003									5	0.005			7	0.002			3	0.002	21	0.002			13	0.003			3	0.011	13	0.019	0.039	0.058
10214		T10214A|(ORF1ab_polyprotein:T9949A(Y3317N))|(ORF1a_polyprotein:T9949A(Y3317N))							2	0.003															3	0.012	6	0.005			8	0.005					2	0.005	9	0.005													9	0.002					2	0.005			5	0.005			6	0.002			4	0.003	21	0.002			21	0.005	3	0.003	2	0.007	15	0.035	0.034	0.069
10215		A10215T|(ORF1ab_polyprotein:A9950T(Y3317F))|(ORF1a_polyprotein:A9950T(Y3317F))																									6	0.005			3	0.002	2	0.003					4	0.002													10	0.003													6	0.002			5	0.004	28	0.003			10	0.002	3	0.003			10	0.012	0.017	0.029
10215		A10215C|(ORF1ab_polyprotein:A9950C(Y3317S))|(ORF1a_polyprotein:A9950C(Y3317S))																									5	0.004			5	0.003					3	0.007	6	0.004											2	0.005															6	0.002			3	0.002	14	0.002			9	0.002	5	0.005	2	0.007	11	0.018	0.025	0.043
10216		T10216A|(ORF1ab_polyprotein:T9951A(Y3317*))|(ORF1a_polyprotein:T9951A(Y3317*))																									2	0.002	2	0.018	2	0.001							3	0.002													6	0.002													5	0.002			5	0.004	19	0.002			9	0.002					9	0.023	0.012	0.035
10216		T10216G|(ORF1ab_polyprotein:T9951G(Y3317*))|(ORF1a_polyprotein:T9951G(Y3317*))																									5	0.004			8	0.005	2	0.003					7	0.004													4	0.001									2	0.002	2	0.006	4	0.001					12	0.001			9	0.002	3	0.003	2	0.007	12	0.016	0.023	0.039
10217		G10217C|(ORF1ab_polyprotein:G9952C(E3318Q))|(ORF1a_polyprotein:G9952C(E3318Q))																			2	0.011																																													4	0.001			2	0.002											3	0.011	0.003	0.014
10217		G10217A|(ORF1ab_polyprotein:G9952A(E3318K))|(ORF1a_polyprotein:G9952A(E3318K))																									2	0.002			4	0.002					2	0.005	6	0.004													14	0.004									5	0.005			5	0.002			2	0.002	31	0.004			14	0.003	2	0.002	2	0.007	12	0.013	0.029	0.042
10217		G10217T|(ORF1ab_polyprotein:G9952T(E3318*))|(ORF1a_polyprotein:G9952T(E3318*))							3	0.004																	8	0.007			8	0.005					2	0.005	7	0.004							2	0.006					18	0.005					2	0.005			4	0.004	2	0.006	14	0.005			8	0.007	38	0.004			16	0.004	7	0.007	6	0.021	16	0.025	0.074	0.099
10218		A10218C|(ORF1ab_polyprotein:A9953C(E3318A))|(ORF1a_polyprotein:A9953C(E3318A))																									6	0.005			8	0.005							4	0.002																			2	0.005			3	0.003							2	0.002	11	0.001			13	0.003			2	0.007	9	0.012	0.021	0.033
10218		A10218T|(ORF1ab_polyprotein:A9953T(E3318V))|(ORF1a_polyprotein:A9953T(E3318V))											2	0.004													3	0.003			9	0.005	2	0.003			2	0.005	7	0.004																			2	0.005			2	0.002	2	0.006					2	0.002	25	0.003			10	0.002	4	0.004			13	0.024	0.024	0.048
10219		A10219G|(ORF1ab_polyprotein:A9954G(E3318E))|(ORF1a_polyprotein:A9954G(E3318E))																									4	0.004			3	0.002							7	0.004													8	0.002					2	0.005											4	0.003	20	0.002			5	0.001	4	0.004			9	0.01	0.017	0.027
10219		A10219C|(ORF1ab_polyprotein:A9954C(E3318D))|(ORF1a_polyprotein:A9954C(E3318D))																													5	0.003	2	0.003					8	0.005					2	0.022	2	0.006																	2	0.006	3	0.001			5	0.004	17	0.002			9	0.002					10	0.011	0.043	0.054
10219		A10219T|(ORF1ab_polyprotein:A9954T(E3318D))|(ORF1a_polyprotein:A9954T(E3318D))							3	0.004	2	0.008																			9	0.005	2	0.003					8	0.005					2	0.022					2	0.005	6	0.002					2	0.005							4	0.001			4	0.003	32	0.004			9	0.002	3	0.003			14	0.025	0.047	0.072
10220		G10220C|(ORF1ab_polyprotein:G9955C(D3319H))|(ORF1a_polyprotein:G9955C(D3319H))																																																															2	0.006											5	0.001			3	0.011	3	0	0.018	0.018
10220		G10220A|(ORF1ab_polyprotein:G9955A(D3319N))|(ORF1a_polyprotein:G9955A(D3319N))											3	0.006													5	0.004			2	0.001							12	0.007							2	0.006					11	0.003					2	0.005					2	0.006	9	0.003			3	0.002	26	0.003			11	0.003	4	0.004			13	0.018	0.035	0.053
10220		G10220T|(ORF1ab_polyprotein:G9955T(D3319Y))|(ORF1a_polyprotein:G9955T(D3319Y))							3	0.004											2	0.011					4	0.004			12	0.007	2	0.003			2	0.005	5	0.003													11	0.003					2	0.005			2	0.002			6	0.002			8	0.007	32	0.004			14	0.003	6	0.006			15	0.037	0.032	0.069
10221		A10221G|(ORF1ab_polyprotein:A9956G(D3319G))|(ORF1a_polyprotein:A9956G(D3319G))																													2	0.001							2	0.001							3	0.009					6	0.002									2	0.002			3	0.001			3	0.002					7	0.002					8	0.002	0.018	0.02
10221		A10221C|(ORF1ab_polyprotein:A9956C(D3319A))|(ORF1a_polyprotein:A9956C(D3319A))											2	0.004													2	0.002			7	0.004							2	0.001													10	0.003					2	0.005			2	0.002			3	0.001			6	0.005	12	0.001			8	0.002	3	0.003	4	0.014	13	0.011	0.036	0.047
10221		A10221T|(ORF1ab_polyprotein:A9956T(D3319V))|(ORF1a_polyprotein:A9956T(D3319V))							3	0.004			2	0.004													5	0.004	2	0.018	5	0.003	6	0.01					9	0.005													8	0.002					2	0.005			4	0.004	4	0.011	10	0.004			2	0.002	24	0.003			13	0.003			2	0.007	16	0.048	0.041	0.089
10222	RATG13	T10222C|(ORF1ab_polyprotein:T9957C(D3319D))|(ORF1a_polyprotein:T9957C(D3319D))																													4	0.002					2	0.005	2	0.001											3	0.008	4	0.001													3	0.001															6	0.008	0.01	0.018
10222		T10222A|(ORF1ab_polyprotein:T9957A(D3319E))|(ORF1a_polyprotein:T9957A(D3319E))																									2	0.002			8	0.005	2	0.003					8	0.005																							3	0.003	2	0.006	6	0.002			3	0.002	19	0.002			11	0.003	3	0.003			11	0.015	0.021	0.036
10222		T10222G|(ORF1ab_polyprotein:T9957G(D3319E))|(ORF1a_polyprotein:T9957G(D3319E))											2	0.004									2	0.024			2	0.002			5	0.003	4	0.007					6	0.004													7	0.002											2	0.006	4	0.001			2	0.002	18	0.002			11	0.003	3	0.003			13	0.044	0.019	0.063
10223		T10223A|(ORF1ab_polyprotein:T9958A(L3320I))|(ORF1a_polyprotein:T9958A(L3320I))							2	0.003																					3	0.002															2	0.006															2	0.002									18	0.002			7	0.002					6	0.005	0.012	0.017
10223		T10223G|(ORF1ab_polyprotein:T9958G(L3320V))|(ORF1a_polyprotein:T9958G(L3320V))											2	0.004							2	0.011					2	0.002											3	0.002													7	0.002					3	0.008											4	0.003	13	0.002			6	0.001			3	0.011	10	0.019	0.027	0.046
10224		T10224G|(ORF1ab_polyprotein:T9959G(L3320*))|(ORF1a_polyprotein:T9959G(L3320*))																													4	0.002							2	0.001													4	0.001											2	0.006					2	0.002					9	0.002					6	0.003	0.011	0.014
10224		T10224A|(ORF1ab_polyprotein:T9959A(L3320*))|(ORF1a_polyprotein:T9959A(L3320*))																									3	0.003			7	0.004							5	0.003											2	0.005	5	0.001									3	0.003			4	0.001			2	0.002	16	0.002			13	0.003	2	0.002			11	0.01	0.019	0.029
10225		A10225G|(ORF1ab_polyprotein:A9960G(L3320L))|(ORF1a_polyprotein:A9960G(L3320L))																							3	0.012	2	0.002			3	0.002					2	0.005	2	0.001													5	0.001					2	0.005							3	0.001															8	0.022	0.007	0.029
10225		A10225T|(ORF1ab_polyprotein:A9960T(L3320F))|(ORF1a_polyprotein:A9960T(L3320F))											2	0.004													3	0.003			4	0.002					2	0.005	7	0.004													13	0.003									3	0.003			4	0.001					26	0.003			8	0.002			2	0.007	11	0.018	0.019	0.037
10225		A10225C|(ORF1ab_polyprotein:A9960C(L3320F))|(ORF1a_polyprotein:A9960C(L3320F))											3	0.006													4	0.004			6	0.004	5	0.008					9	0.005							3	0.009					8	0.002					2	0.005			6	0.006			4	0.001			4	0.003	28	0.003			18	0.004	4	0.004	5	0.018	15	0.027	0.055	0.082
10226		C10226A|(ORF1ab_polyprotein:CTC9961-9963AGC(L3321S))|(ORF1a_polyprotein:CTC9961-9963AGC(L3321S))																											2	0.018																																																					1	0.018	0	0.018
10226		C10226T|(ORF1ab_polyprotein:C9961T(L3321F))|(ORF1a_polyprotein:C9961T(L3321F))																									6	0.005			3	0.002							5	0.003													9	0.002									2	0.002			7	0.002			2	0.002	28	0.003			7	0.002	4	0.004			10	0.01	0.017	0.027
10226		C10226A|(ORF1ab_polyprotein:C9961A(L3321I))|(ORF1a_polyprotein:C9961A(L3321I))			3	0.012			3	0.004	2	0.008											2	0.024			8	0.007			14	0.008	4	0.007			2	0.005	15	0.009													25	0.007					3	0.008			5	0.005	5	0.014	11	0.004			9	0.007	41	0.005			27	0.006	2	0.002	2	0.007	19	0.084	0.065	0.149
10227		T10227G|(ORF1ab_polyprotein:CTC9961-9963AGC(L3321S))|(ORF1a_polyprotein:CTC9961-9963AGC(L3321S))																											2	0.018																																																					1	0.018	0	0.018
10227		T10227G|(ORF1ab_polyprotein:T9962G(L3321R))|(ORF1a_polyprotein:T9962G(L3321R))																															2	0.003					6	0.004													6	0.002									2	0.002			5	0.002			3	0.002	9	0.001					2	0.002			8	0.007	0.011	0.018
10227		T10227C|(ORF1ab_polyprotein:T9962C(L3321P))|(ORF1a_polyprotein:T9962C(L3321P))											2	0.004													2	0.002			6	0.004	3	0.005					3	0.002							2	0.006															2	0.002									18	0.002			5	0.001					9	0.017	0.011	0.028
10227		T10227A|(ORF1ab_polyprotein:T9962A(L3321H))|(ORF1a_polyprotein:T9962A(L3321H))							3	0.004																	5	0.004			12	0.007	2	0.003					8	0.005							2	0.006			2	0.005	6	0.002					2	0.005			7	0.007			8	0.003			6	0.005	22	0.003			17	0.004	2	0.002	2	0.007	16	0.023	0.049	0.072
10228	RATG13	C10228T|(ORF1ab_polyprotein:C9963T(L3321L))|(ORF1a_polyprotein:C9963T(L3321L))																													3	0.002	3	0.005					3	0.002													8	0.002					2	0.005			4	0.004			4	0.001					12	0.001			8	0.002					9	0.009	0.015	0.024
10228		C10228A|(ORF1ab_polyprotein:C9963A(L3321L))|(ORF1a_polyprotein:C9963A(L3321L))							3	0.004			3	0.006											2	0.008	7	0.006			13	0.008	2	0.003					13	0.008							3	0.009					17	0.004					3	0.008			6	0.006	7	0.02	8	0.003			8	0.007	33	0.004			28	0.007	5	0.005	2	0.007	18	0.043	0.08	0.123
10229		A10229G|(ORF1ab_polyprotein:A9964G(I3322V))|(ORF1a_polyprotein:A9964G(I3322V))																																					3	0.002													4	0.001																	5	0.004					5	0.001			2	0.007	5	0.002	0.013	0.015
10229		A10229C|(ORF1ab_polyprotein:A9964C(I3322L))|(ORF1a_polyprotein:A9964C(I3322L))							3	0.004																					6	0.004							3	0.002													9	0.002									8	0.008	6	0.017	6	0.002					15	0.002			13	0.003	3	0.003			10	0.01	0.037	0.047
10229		A10229T|(ORF1ab_polyprotein:A9964T(I3322F))|(ORF1a_polyprotein:A9964T(I3322F))							3	0.004			2	0.004													4	0.004			13	0.008	3	0.005					10	0.006																							2	0.002			5	0.002					26	0.003			11	0.003	7	0.007			11	0.031	0.017	0.048
10230		T10230C|(ORF1ab_polyprotein:T9965C(I3322T))|(ORF1a_polyprotein:T9965C(I3322T))																													4	0.002							3	0.002													5	0.001											2	0.006							10	0.001					2	0.002			6	0.004	0.01	0.014
10230		T10230A|(ORF1ab_polyprotein:T9965A(I3322N))|(ORF1a_polyprotein:T9965A(I3322N))							2	0.003																	2	0.002			6	0.004	2	0.003					5	0.003							2	0.006					9	0.002											3	0.008	4	0.001			4	0.003	24	0.003			10	0.002	2	0.002			13	0.015	0.027	0.042
10230		T10230G|(ORF1ab_polyprotein:T9965G(I3322S))|(ORF1a_polyprotein:T9965G(I3322S))			2	0.008																					2	0.002			7	0.004	2	0.003			2	0.005	6	0.004													12	0.003					2	0.005			3	0.003			5	0.002			2	0.002	22	0.003			7	0.002					13	0.026	0.02	0.046
10231	RATG13	T10231C|(ORF1ab_polyprotein:T9966C(I3322I))|(ORF1a_polyprotein:T9966C(I3322I))			2	0.008																									3	0.002							6	0.004													6	0.002									2	0.002							2	0.002	11	0.001									7	0.014	0.007	0.021
10231		T10231G|(ORF1ab_polyprotein:T9966G(I3322M))|(ORF1a_polyprotein:T9966G(I3322M))							2	0.003			3	0.006													5	0.004			7	0.004	3	0.005			2	0.005	7	0.004													7	0.002													4	0.001					16	0.002			10	0.002	2	0.002	3	0.011	13	0.031	0.02	0.051
10231		T10231A|(ORF1ab_polyprotein:T9966A(I3322I))|(ORF1a_polyprotein:T9966A(I3322I))																			2	0.011					4	0.004			5	0.003	4	0.007			2	0.005	4	0.002													10	0.003									2	0.002							9	0.007	23	0.003			12	0.003	2	0.002			12	0.032	0.02	0.052
10232		C10232T|(ORF1ab_polyprotein:C9967T(R3323C))|(ORF1a_polyprotein:C9967T(R3323C))							3	0.004																	2	0.002			2	0.001							2	0.001													5	0.001											2	0.006					4	0.003	10	0.001			14	0.003	4	0.004			10	0.008	0.018	0.026
10232		C10232A|(ORF1ab_polyprotein:C9967A(R3323S))|(ORF1a_polyprotein:C9967A(R3323S))																									4	0.004			7	0.004							12	0.007							2	0.006					12	0.003					2	0.005			6	0.006	3	0.008	8	0.003			8	0.007	39	0.005			21	0.005	5	0.005			13	0.015	0.053	0.068
10233		G10233A|(ORF1ab_polyprotein:G9968A(R3323H))|(ORF1a_polyprotein:G9968A(R3323H))																									2	0.002					2	0.003					5	0.003																											7	0.002			2	0.002	12	0.001			9	0.002	4	0.004			8	0.008	0.011	0.019
10233		G10233T|(ORF1ab_polyprotein:G9968T(R3323L))|(ORF1a_polyprotein:G9968T(R3323L))																									2	0.002			9	0.005	2	0.003					4	0.002													7	0.002									3	0.003	2	0.006	13	0.005			6	0.005	25	0.003			14	0.003	7	0.007	4	0.014	13	0.012	0.048	0.06
10234		T10234G|(ORF1ab_polyprotein:T9969G(R3323R))|(ORF1a_polyprotein:T9969G(R3323R))							2	0.003																													6	0.004													4	0.001											2	0.006	4	0.001															5	0.007	0.008	0.015
10235		A10235T|(ORF1ab_polyprotein:A9970T(K3324*))|(ORF1a_polyprotein:A9970T(K3324*))							2	0.003																					2	0.001							4	0.002													10	0.003																	5	0.004	19	0.002			13	0.003	3	0.003			8	0.006	0.015	0.021
10235		A10235C|(ORF1ab_polyprotein:A9970C(K3324Q))|(ORF1a_polyprotein:A9970C(K3324Q))							3	0.004																	2	0.002			7	0.004							5	0.003													4	0.001					2	0.005							3	0.001					13	0.002			8	0.002			2	0.007	10	0.013	0.018	0.031
10236		A10236G|(ORF1ab_polyprotein:A9971G(K3324R))|(ORF1a_polyprotein:A9971G(K3324R))																									3	0.003																																							6	0.002					10	0.001			5	0.001			2	0.007	5	0.003	0.011	0.014
10236		A10236C|(ORF1ab_polyprotein:A9971C(K3324T))|(ORF1a_polyprotein:A9971C(K3324T))																							2	0.008					4	0.002							2	0.001													6	0.002													5	0.002			5	0.004	13	0.002			6	0.001					8	0.011	0.011	0.022
10236		A10236T|(ORF1ab_polyprotein:A9971T(K3324M))|(ORF1a_polyprotein:A9971T(K3324M))							3	0.004			3	0.006																	4	0.002	2	0.003					2	0.001													6	0.002									2	0.002							5	0.004	29	0.003			12	0.003	6	0.006	2	0.007	12	0.016	0.027	0.043
10237		G10237A|(ORF1ab_polyprotein:G9972A(K3324K))|(ORF1a_polyprotein:G9972A(K3324K))							2	0.003																					4	0.002					2	0.005	7	0.004													8	0.002													5	0.002									9	0.002	2	0.002			8	0.014	0.008	0.022
10237		G10237T|(ORF1ab_polyprotein:G9972T(K3324N))|(ORF1a_polyprotein:G9972T(K3324N))							2	0.003															2	0.008	7	0.006			9	0.005	3	0.005					14	0.008							3	0.009					9	0.002					2	0.005			2	0.002	2	0.006	10	0.004			6	0.005	26	0.003			16	0.004	7	0.007			16	0.035	0.047	0.082
10238		T10238A|(ORF1ab_polyprotein:T9973A(S3325T))|(ORF1a_polyprotein:T9973A(S3325T))																									2	0.002			5	0.003							5	0.003													7	0.002																	3	0.002	15	0.002					3	0.003			7	0.008	0.009	0.017
10238		T10238G|(ORF1ab_polyprotein:T9973G(S3325A))|(ORF1a_polyprotein:T9973G(S3325A))							3	0.004	2	0.008																			7	0.004							7	0.004													8	0.002									2	0.002			8	0.003					17	0.002			12	0.003	3	0.003			10	0.02	0.015	0.035
10239		C10239G|(ORF1ab_polyprotein:C9974G(S3325C))|(ORF1a_polyprotein:C9974G(S3325C))																									3	0.003			2	0.001	2	0.003					5	0.003																							2	0.002							2	0.002					7	0.002					7	0.01	0.006	0.016
10239		C10239T|(ORF1ab_polyprotein:C9974T(S3325F))|(ORF1a_polyprotein:C9974T(S3325F))							3	0.004																	6	0.005			6	0.004	2	0.003					11	0.007													10	0.003									5	0.005	2	0.006	7	0.002			9	0.007	22	0.003			24	0.006	6	0.006	3	0.011	14	0.023	0.049	0.072
10239		C10239A|(ORF1ab_polyprotein:C9974A(S3325Y))|(ORF1a_polyprotein:C9974A(S3325Y))																					2	0.024			2	0.002			6	0.004					2	0.005	7	0.004													13	0.003					2	0.005			4	0.004	2	0.006	6	0.002			4	0.003	19	0.002			14	0.003			2	0.007	14	0.039	0.035	0.074
10240		T10240A|(ORF1ab_polyprotein:T9975A(S3325S))|(ORF1a_polyprotein:T9975A(S3325S))							2	0.003																	4	0.004			4	0.002	3	0.005					6	0.004							2	0.006					9	0.002									2	0.002			3	0.001			3	0.002	10	0.001			6	0.001					12	0.018	0.015	0.033
10240		T10240G|(ORF1ab_polyprotein:T9975G(S3325S))|(ORF1a_polyprotein:T9975G(S3325S))																									5	0.004					2	0.003			2	0.005	4	0.002													6	0.002									3	0.003	2	0.006					2	0.002	10	0.001			6	0.001			3	0.011	11	0.014	0.026	0.04
10241		A10241C|(ORF1ab_polyprotein:A9976C(N3326H))|(ORF1a_polyprotein:A9976C(N3326H))																									3	0.003			4	0.002	2	0.003					4	0.002																									3	0.008							13	0.002			6	0.001			2	0.007	8	0.01	0.018	0.028
10242		A10242C|(ORF1ab_polyprotein:A9977C(N3326T))|(ORF1a_polyprotein:A9977C(N3326T))																			2	0.011					2	0.002			4	0.002	2	0.003					4	0.002													7	0.002																	2	0.002									2	0.007	8	0.02	0.011	0.031
10242		A10242T|(ORF1ab_polyprotein:A9977T(N3326I))|(ORF1a_polyprotein:A9977T(N3326I))			3	0.012																	2	0.024			5	0.004	2	0.018	4	0.002	2	0.003					3	0.002							2	0.006			3	0.008	14	0.004													9	0.003			5	0.004	19	0.002			13	0.003	2	0.002			15	0.065	0.032	0.097
10243		T10243A|(ORF1ab_polyprotein:T9978A(N3326K))|(ORF1a_polyprotein:T9978A(N3326K))									2	0.008															4	0.004			6	0.004					3	0.007	4	0.002													6	0.002					3	0.008			4	0.004			8	0.003			4	0.003	25	0.003			14	0.003	2	0.002			13	0.025	0.028	0.053
10243		T10243G|(ORF1ab_polyprotein:T9978G(N3326K))|(ORF1a_polyprotein:T9978G(N3326K))							3	0.004			4	0.008									3	0.035			6	0.005			7	0.004							3	0.002													4	0.001									5	0.005			3	0.001											4	0.004	2	0.007	11	0.058	0.018	0.076
10244		C10244T|(ORF1ab_polyprotein:C9979T(H3327Y))|(ORF1a_polyprotein:C9979T(H3327Y))			2	0.008																					4	0.004			2	0.001							2	0.001																							3	0.003	2	0.006	8	0.003			2	0.002	9	0.001			8	0.002	3	0.003			11	0.014	0.02	0.034
10244		C10244A|(ORF1ab_polyprotein:C9979A(H3327N))|(ORF1a_polyprotein:C9979A(H3327N))			2	0.008			5	0.007			4	0.008													8	0.007			15	0.009					2	0.005	12	0.007							4	0.012					11	0.003					2	0.005			8	0.008	3	0.008	11	0.004			12	0.01	34	0.004			22	0.005	2	0.002	2	0.007	18	0.051	0.068	0.119
10245		A10245C|(ORF1ab_polyprotein:A9980C(H3327P))|(ORF1a_polyprotein:A9980C(H3327P))																									3	0.003			6	0.004							5	0.003													4	0.001					2	0.005							3	0.001									10	0.002			3	0.011	8	0.01	0.02	0.03
10245		A10245T|(ORF1ab_polyprotein:A9980T(H3327L))|(ORF1a_polyprotein:A9980T(H3327L))			2	0.008			2	0.003																	3	0.003			5	0.003							5	0.003													4	0.001									2	0.002			5	0.002			4	0.003	17	0.002			11	0.003					11	0.02	0.013	0.033
10246		T10246A|(ORF1ab_polyprotein:T9981A(H3327Q))|(ORF1a_polyprotein:T9981A(H3327Q))							3	0.004																													4	0.002													8	0.002											2	0.006	3	0.001			2	0.002	11	0.001									7	0.006	0.012	0.018
10246		T10246G|(ORF1ab_polyprotein:T9981G(H3327Q))|(ORF1a_polyprotein:T9981G(H3327Q))																									4	0.004			6	0.004							5	0.003													5	0.001									2	0.002			4	0.001			3	0.002	16	0.002			6	0.001	2	0.002			10	0.011	0.011	0.022
10247		A10247C|(ORF1ab_polyprotein:A9982C(N3328H))|(ORF1a_polyprotein:A9982C(N3328H))																													3	0.002							2	0.001													6	0.002											2	0.006					4	0.003	9	0.001									6	0.003	0.012	0.015
10247		A10247G|(ORF1ab_polyprotein:A9982G(N3328D))|(ORF1a_polyprotein:A9982G(N3328D))																													3	0.002	2	0.003																			5	0.001																	3	0.002	10	0.001							2	0.007	6	0.005	0.011	0.016
10247		A10247T|(ORF1ab_polyprotein:A9982T(N3328Y))|(ORF1a_polyprotein:A9982T(N3328Y))																													4	0.002																					7	0.002									2	0.002	2	0.006					2	0.002	13	0.002			8	0.002					7	0.002	0.016	0.018
10248		A10248T|(ORF1ab_polyprotein:A9983T(N3328I))|(ORF1a_polyprotein:A9983T(N3328I))																									6	0.005			3	0.002	2	0.003					8	0.005													4	0.001													4	0.001			2	0.002	14	0.002			9	0.002	4	0.004			10	0.015	0.012	0.027
10248		A10248C|(ORF1ab_polyprotein:A9983C(N3328T))|(ORF1a_polyprotein:A9983C(N3328T))																	2	0.029					2	0.008	3	0.003			3	0.002							5	0.003													4	0.001									2	0.002	3	0.008					2	0.002	11	0.001							3	0.011	11	0.045	0.025	0.07
10249		T10249A|(ORF1ab_polyprotein:T9984A(N3328K))|(ORF1a_polyprotein:T9984A(N3328K))																									4	0.004			7	0.004	4	0.007					5	0.003													5	0.001									3	0.003							2	0.002	11	0.001			8	0.002	4	0.004			10	0.018	0.013	0.031
10249		T10249G|(ORF1ab_polyprotein:T9984G(N3328K))|(ORF1a_polyprotein:T9984G(N3328K))																									2	0.002			5	0.003	2	0.003			2	0.005	2	0.001													9	0.002			2	0.023					3	0.003							9	0.007	14	0.002			6	0.001					11	0.014	0.038	0.052
10250		T10250G|(ORF1ab_polyprotein:T9985G(F3329V))|(ORF1a_polyprotein:T9985G(F3329V))																					2	0.024			2	0.002	2	0.018	8	0.005					3	0.007	4	0.002													6	0.002																	2	0.002	17	0.002							4	0.014	10	0.058	0.02	0.078
10251		T10251C|(ORF1ab_polyprotein:T9986C(F3329S))|(ORF1a_polyprotein:T9986C(F3329S))																													4	0.002	2	0.003																			5	0.001											2	0.006											10	0.002					5	0.005	0.009	0.014
10251		T10251G|(ORF1ab_polyprotein:T9986G(F3329C))|(ORF1a_polyprotein:T9986G(F3329C))											2	0.004																	2	0.001							4	0.002													16	0.004					2	0.005			2	0.002	3	0.008	4	0.001			6	0.005	14	0.002			6	0.001	4	0.004			12	0.007	0.032	0.039
10251		T10251A|(ORF1ab_polyprotein:T9986A(F3329Y))|(ORF1a_polyprotein:T9986A(F3329Y))							3	0.004															3	0.012	6	0.005			9	0.005							14	0.008													7	0.002					2	0.005			4	0.004			5	0.002			6	0.005	21	0.002			21	0.005	4	0.004	2	0.007	14	0.034	0.036	0.07
10252		C10252G|(ORF1ab_polyprotein:C9987G(F3329L))|(ORF1a_polyprotein:C9987G(F3329L))																													5	0.003							4	0.002																																					7	0.002			2	0.007	4	0.005	0.009	0.014
10252		C10252T|(ORF1ab_polyprotein:C9987T(F3329F))|(ORF1a_polyprotein:C9987T(F3329F))							3	0.004																	2	0.002			4	0.002							6	0.004													6	0.002									3	0.003			9	0.003			3	0.002	20	0.002			15	0.004	2	0.002			11	0.012	0.018	0.03
10252		C10252A|(ORF1ab_polyprotein:C9987A(F3329L))|(ORF1a_polyprotein:C9987A(F3329L))											4	0.008											3	0.012	5	0.004			10	0.006	2	0.003					5	0.003							2	0.006					16	0.004									2	0.002			11	0.004			7	0.006	23	0.003			19	0.005	3	0.003			14	0.036	0.033	0.069
10253		T10253G|(ORF1ab_polyprotein:TTG9988-9990GTT(L3330V))|(ORF1a_polyprotein:TTG9988-9990GTT(L3330V))																									11	0.01			2	0.001							8	0.005																																											3	0.016	0	0.016
10253		T10253A|(ORF1ab_polyprotein:T9988A(L3330M))|(ORF1a_polyprotein:T9988A(L3330M))							3	0.004																	3	0.003											5	0.003							2	0.006					7	0.002																	2	0.002	14	0.002			12	0.003					8	0.01	0.015	0.025
10253		T10253G|(ORF1ab_polyprotein:T9988G(L3330V))|(ORF1a_polyprotein:T9988G(L3330V))			135	0.556	27	0.643			224	0.926	139	0.284	12	0.103	18	1	65	0.956					142	0.584	1107	0.975			989	0.584	2	0.003			433	0.986	1559	0.921													4	0.001																	2	0.002	11	0.001			11	0.003	3	0.003	2	0.007	19	8.521	0.017	8.538
10254		T10254G|(ORF1ab_polyprotein:T9989G(L3330W))|(ORF1a_polyprotein:T9989G(L3330W))																													3	0.002	2	0.003					2	0.001																			3	0.008			4	0.004	2	0.006	5	0.002			3	0.002	11	0.001			6	0.001	2	0.002			11	0.006	0.026	0.032
10255		G10255T|(ORF1ab_polyprotein:TTG9988-9990GTT(L3330V))|(ORF1a_polyprotein:TTG9988-9990GTT(L3330V))																									11	0.01			2	0.001							8	0.005																																											3	0.016	0	0.016
10255		G10255A|(ORF1ab_polyprotein:G9990A(L3330L))|(ORF1a_polyprotein:G9990A(L3330L))																															2	0.003																			9	0.002									2	0.002							3	0.002	24	0.003			11	0.003	5	0.005			7	0.003	0.017	0.02
10255		G10255T|(ORF1ab_polyprotein:G9990T(L3330F))|(ORF1a_polyprotein:G9990T(L3330F))							2	0.003			3	0.006																	3	0.002																					16	0.004									5	0.005	4	0.011	12	0.004			3	0.002	41	0.005			14	0.003	9	0.009			11	0.011	0.043	0.054
10256		G10256A|(ORF1ab_polyprotein:G9991A(V3331I))|(ORF1a_polyprotein:G9991A(V3331I))																									3	0.003			6	0.004	2	0.003					4	0.002													7	0.002									2	0.002			5	0.002			5	0.004	20	0.002			13	0.003					10	0.012	0.015	0.027
10256		G10256T|(ORF1ab_polyprotein:G9991T(V3331L))|(ORF1a_polyprotein:G9991T(V3331L))											3	0.006													6	0.005			13	0.008	2	0.003			2	0.005	16	0.009											2	0.005	18	0.005					2	0.005			4	0.004	2	0.006	13	0.005			9	0.007	52	0.006			20	0.005	8	0.008	2	0.007	17	0.036	0.063	0.099
10257		T10257G|(ORF1ab_polyprotein:T9992G(V3331G))|(ORF1a_polyprotein:T9992G(V3331G))																									2	0.002			2	0.001	3	0.005					2	0.001													4	0.001													5	0.002					9	0.001					3	0.003			8	0.009	0.007	0.016
10257		T10257A|(ORF1ab_polyprotein:T9992A(V3331E))|(ORF1a_polyprotein:T9992A(V3331E))																							2	0.008	3	0.003											5	0.003													8	0.002									3	0.003			4	0.001			5	0.004	15	0.002			13	0.003	2	0.002			10	0.014	0.017	0.031
10258		A10258T|(ORF1ab_polyprotein:A9993T(V3331V))|(ORF1a_polyprotein:A9993T(V3331V))																													2	0.001							3	0.002													4	0.001									4	0.004			3	0.001					13	0.002			11	0.003	2	0.002			8	0.003	0.013	0.016
10258		A10258C|(ORF1ab_polyprotein:A9993C(V3331V))|(ORF1a_polyprotein:A9993C(V3331V))																							2	0.008	2	0.002			5	0.003							2	0.001													9	0.002									2	0.002			3	0.001			3	0.002	11	0.001			9	0.002			2	0.007	11	0.014	0.017	0.031
10259		C10259T|(ORF1ab_polyprotein:C9994T(Q3332*))|(ORF1a_polyprotein:C9994T(Q3332*))																													2	0.001																			2	0.005	4	0.001									4	0.004			3	0.001			2	0.002	12	0.001			6	0.001	2	0.002	2	0.007	10	0.001	0.024	0.025
10259		C10259A|(ORF1ab_polyprotein:C9994A(Q3332K))|(ORF1a_polyprotein:C9994A(Q3332K))							5	0.007													2	0.023			9	0.008			15	0.009	4	0.007					7	0.004							2	0.006					21	0.006					3	0.008			5	0.005	2	0.006	12	0.004			11	0.009	35	0.004			26	0.006	4	0.004	6	0.021	17	0.058	0.079	0.137
10260		A10260T|(ORF1ab_polyprotein:A9995T(Q3332L))|(ORF1a_polyprotein:A9995T(Q3332L))							3	0.004																					6	0.004							3	0.002													4	0.001									3	0.003			3	0.001					16	0.002			8	0.002	4	0.004			9	0.01	0.013	0.023
10261		G10261A|(ORF1ab_polyprotein:G9996A(Q3332Q))|(ORF1a_polyprotein:G9996A(Q3332Q))							3	0.004																	3	0.003			5	0.003							6	0.004																			2	0.005			3	0.003			6	0.002					14	0.002			7	0.002	3	0.003			10	0.014	0.017	0.031
10261		G10261T|(ORF1ab_polyprotein:G9996T(Q3332H))|(ORF1a_polyprotein:G9996T(Q3332H))							5	0.007											2	0.011									8	0.005	3	0.005			4	0.009	6	0.004							2	0.006					11	0.003					3	0.008			3	0.003	3	0.008	9	0.003			4	0.003	27	0.003			15	0.004	9	0.009	3	0.011	17	0.041	0.061	0.102
10262		G10262A|(ORF1ab_polyprotein:G9997A(A3333T))|(ORF1a_polyprotein:G9997A(A3333T))							2	0.003																	2	0.002			3	0.002	4	0.007					5	0.003													5	0.001																	4	0.003	12	0.001									8	0.017	0.005	0.022
10262		G10262T|(ORF1ab_polyprotein:G9997T(A3333S))|(ORF1a_polyprotein:G9997T(A3333S))																									5	0.004			16	0.009	3	0.005			2	0.005	5	0.003													14	0.004									5	0.005	3	0.008	13	0.005			8	0.007	45	0.005			19	0.005	2	0.002	2	0.007	14	0.026	0.048	0.074
10263		C10263T|(ORF1ab_polyprotein:C9998T(A3333V))|(ORF1a_polyprotein:C9998T(A3333V))							2	0.003																	2	0.002			3	0.002							9	0.005											2	0.005	5	0.001					2	0.005			4	0.004	2	0.006	6	0.002			4	0.003	17	0.002			7	0.002	4	0.004			14	0.012	0.034	0.046
10263		C10263A|(ORF1ab_polyprotein:C9998A(A3333D))|(ORF1a_polyprotein:C9998A(A3333D))							2	0.003																	7	0.006			13	0.008	2	0.003			3	0.007	9	0.005													18	0.005									6	0.006	5	0.014	12	0.004			9	0.007	30	0.004			32	0.008	4	0.004	2	0.007	15	0.032	0.059	0.091
10265		G10265A|(ORF1ab_polyprotein:G10000A(G3334S))|(ORF1a_polyprotein:G10000A(G3334S))							2	0.003			2	0.004													2	0.002			7	0.004	2	0.003					3	0.002							2	0.006					6	0.002			2	0.023									4	0.001			2	0.002	16	0.002			7	0.002					13	0.018	0.038	0.056
10265		G10265T|(ORF1ab_polyprotein:G10000T(G3334C))|(ORF1a_polyprotein:G10000T(G3334C))			2	0.008			3	0.004																			2	0.018	11	0.006	2	0.003					4	0.002													10	0.003									5	0.005	2	0.006	8	0.003			7	0.006	31	0.004			19	0.005	2	0.002			14	0.041	0.034	0.075
10266		G10266A|(ORF1ab_polyprotein:G10001A(G3334D))|(ORF1a_polyprotein:G10001A(G3334D))																									2	0.002			3	0.002																															3	0.003			6	0.002			2	0.002	11	0.001			5	0.001			3	0.011	8	0.004	0.02	0.024
10266		G10266T|(ORF1ab_polyprotein:G10001T(G3334V))|(ORF1a_polyprotein:G10001T(G3334V))	2	0.018							2	0.008	2	0.004													8	0.007			11	0.006	3	0.005			2	0.005	11	0.007													10	0.003					5	0.013			4	0.004	8	0.022	8	0.003			5	0.004	44	0.005			17	0.004	8	0.008	4	0.014	18	0.06	0.08	0.14
10267		T10267G|(ORF1ab_polyprotein:T10002G(G3334G))|(ORF1a_polyprotein:T10002G(G3334G))							2	0.003											2	0.011					7	0.006			6	0.004							4	0.002													4	0.001											2	0.006							10	0.001									8	0.026	0.008	0.034
10268		A10268C|(ORF1ab_polyprotein:A10003C(N3335H))|(ORF1a_polyprotein:A10003C(N3335H))							2	0.003																																											4	0.001													4	0.001			4	0.003					9	0.002	2	0.002	2	0.007	7	0.003	0.016	0.019
10268		A10268G|(ORF1ab_polyprotein:A10003G(N3335D))|(ORF1a_polyprotein:A10003G(N3335D))																			2	0.011									3	0.002							3	0.002																							2	0.002									12	0.001			7	0.002					6	0.015	0.005	0.02
10268		A10268T|(ORF1ab_polyprotein:A10003T(N3335Y))|(ORF1a_polyprotein:A10003T(N3335Y))																													3	0.002							2	0.001											2	0.005											5	0.005			3	0.001			3	0.002	15	0.002			5	0.001	2	0.002			9	0.003	0.018	0.021
10269		A10269T|(ORF1ab_polyprotein:A10004T(N3335I))|(ORF1a_polyprotein:A10004T(N3335I))			2	0.008																					2	0.002			3	0.002							7	0.004													6	0.002													6	0.002			2	0.002	30	0.004			7	0.002	6	0.006	3	0.011	11	0.016	0.029	0.045
10269		A10269C|(ORF1ab_polyprotein:A10004C(N3335T))|(ORF1a_polyprotein:A10004C(N3335T))							2	0.003																	3	0.003									2	0.005	3	0.002							2	0.006					11	0.003									2	0.002	5	0.014	3	0.001			2	0.002	12	0.001			11	0.003	3	0.003			13	0.013	0.035	0.048
10270		T10270A|(ORF1ab_polyprotein:T10005A(N3335K))|(ORF1a_polyprotein:T10005A(N3335K))																									5	0.004					4	0.007			2	0.005	2	0.001													4	0.001													3	0.001									7	0.002					7	0.017	0.004	0.021
10270		T10270G|(ORF1ab_polyprotein:T10005G(N3335K))|(ORF1a_polyprotein:T10005G(N3335K))																					2	0.023			5	0.004			3	0.002							4	0.002													6	0.002									2	0.002													6	0.001	3	0.003			8	0.031	0.008	0.039
10271		G10271A|(ORF1ab_polyprotein:G10006A(V3336I))|(ORF1a_polyprotein:G10006A(V3336I))																													3	0.002					4	0.009	3	0.002													4	0.001									3	0.003			6	0.002			5	0.004	15	0.002									8	0.013	0.012	0.025
10271		G10271T|(ORF1ab_polyprotein:G10006T(V3336F))|(ORF1a_polyprotein:G10006T(V3336F))							2	0.003																					7	0.004	2	0.003					7	0.004													4	0.001									2	0.002	3	0.008	5	0.002			2	0.002	18	0.002			5	0.001	3	0.003	2	0.007	13	0.014	0.028	0.042
10272		T10272G|(ORF1ab_polyprotein:T10007G(V3336G))|(ORF1a_polyprotein:T10007G(V3336G))									3	0.012																			3	0.002							2	0.001																											5	0.002			2	0.002	20	0.002			6	0.001					7	0.015	0.007	0.022
10273		T10273G|(ORF1ab_polyprotein:T10008G(V3336V))|(ORF1a_polyprotein:T10008G(V3336V))																									7	0.006											5	0.003													6	0.002									2	0.002			4	0.001			3	0.002					11	0.003	2	0.002			8	0.009	0.012	0.021
10273		T10273A|(ORF1ab_polyprotein:T10008A(V3336V))|(ORF1a_polyprotein:T10008A(V3336V))							2	0.003																	2	0.002			2	0.001							5	0.003																							2	0.002							2	0.002	14	0.002			11	0.003	3	0.003	2	0.007	10	0.009	0.019	0.028
10274		C10274G|(ORF1ab_polyprotein:C10009G(Q3337E))|(ORF1a_polyprotein:C10009G(Q3337E))																									2	0.002			7	0.004					2	0.005															4	0.001									3	0.003									9	0.001			7	0.002					7	0.011	0.007	0.018
10274		C10274T|(ORF1ab_polyprotein:C10009T(Q3337*))|(ORF1a_polyprotein:C10009T(Q3337*))																									4	0.004			6	0.004					2	0.005	12	0.007													6	0.002									7	0.007	2	0.006	4	0.001			6	0.005	28	0.003			10	0.002	5	0.005	2	0.007	13	0.02	0.038	0.058
10274		C10274A|(ORF1ab_polyprotein:C10009A(Q3337K))|(ORF1a_polyprotein:C10009A(Q3337K))																					3	0.035			7	0.006			14	0.008							13	0.008							4	0.012					20	0.005									4	0.004	4	0.011	10	0.004			4	0.003	36	0.004			21	0.005	5	0.005	3	0.011	14	0.057	0.064	0.121
10275		A10275G|(ORF1ab_polyprotein:A10010G(Q3337R))|(ORF1a_polyprotein:A10010G(Q3337R))							2	0.003																					2	0.001															2	0.006																															5	0.005			4	0.004	0.011	0.015
10275		A10275T|(ORF1ab_polyprotein:A10010T(Q3337L))|(ORF1a_polyprotein:A10010T(Q3337L))																									3	0.003			3	0.002							2	0.001							2	0.006																			3	0.001			2	0.002	13	0.002									7	0.006	0.011	0.017
10276		A10276T|(ORF1ab_polyprotein:A10011T(Q3337H))|(ORF1a_polyprotein:A10011T(Q3337H))																													3	0.002	2	0.003			2	0.005	2	0.001													6	0.002													4	0.001					20	0.002			11	0.003	3	0.003			9	0.011	0.011	0.022
10276		A10276C|(ORF1ab_polyprotein:A10011C(Q3337H))|(ORF1a_polyprotein:A10011C(Q3337H))			2	0.008																											2	0.003					3	0.002													5	0.001											2	0.006					3	0.002	13	0.002			8	0.002					8	0.013	0.013	0.026
10277		C10277T|(ORF1ab_polyprotein:C10012T(L3338F))|(ORF1a_polyprotein:C10012T(L3338F))																													4	0.002							6	0.004							2	0.006					8	0.002									2	0.002			6	0.002			2	0.002	17	0.002			7	0.002	2	0.002			10	0.006	0.02	0.026
10277		C10277A|(ORF1ab_polyprotein:C10012A(L3338I))|(ORF1a_polyprotein:C10012A(L3338I))							2	0.003																					7	0.004	2	0.003					10	0.006							2	0.006					10	0.003									5	0.005	3	0.008	9	0.003			5	0.004	22	0.003			16	0.004	2	0.002	2	0.007	14	0.016	0.045	0.061
10278		T10278A|(ORF1ab_polyprotein:T10013A(L3338H))|(ORF1a_polyprotein:T10013A(L3338H))																									3	0.003			2	0.001							2	0.001											2	0.005											2	0.002									22	0.003			6	0.001					7	0.005	0.011	0.016
10278		T10278C|(ORF1ab_polyprotein:T10013C(L3338P))|(ORF1a_polyprotein:T10013C(L3338P))											2	0.004													3	0.003					2	0.003																			4	0.001					2	0.005			2	0.002	2	0.006	5	0.002					9	0.001			7	0.002	2	0.002			11	0.01	0.021	0.031
10278		T10278G|(ORF1ab_polyprotein:T10013G(L3338R))|(ORF1a_polyprotein:T10013G(L3338R))			2	0.008			2	0.003																					4	0.002							4	0.002																	2	0.023							3	0.008					3	0.002	10	0.001			8	0.002	2	0.002	2	0.007	11	0.015	0.045	0.06
10279		C10279A|(ORF1ab_polyprotein:C10014A(L3338L))|(ORF1a_polyprotein:C10014A(L3338L))																			2	0.011					4	0.004			13	0.008	2	0.003			2	0.005	8	0.005													13	0.003					2	0.005			6	0.006	2	0.006	5	0.002			3	0.002	40	0.005			25	0.006	5	0.005	4	0.014	16	0.036	0.054	0.09
10279	RATG13	C10279T|(ORF1ab_polyprotein:C10014T(L3338L))|(ORF1a_polyprotein:C10014T(L3338L))							2	0.003											176	0.978					2	0.002			5	0.003	2	0.003					2	0.001													8	0.002									2	0.002			5	0.002			6	0.005	20	0.002			12	0.003	2	0.002			13	0.99	0.018	1.008
10280		A10280T|(ORF1ab_polyprotein:A10015T(R3339W))|(ORF1a_polyprotein:A10015T(R3339W))							3	0.004	2	0.008									2	0.011					2	0.002			6	0.004	2	0.003					3	0.002													9	0.002									2	0.002	2	0.006	3	0.001			3	0.002	23	0.003			11	0.003	2	0.002	2	0.007	16	0.034	0.028	0.062
10280		A10280C|(ORF1ab_polyprotein:A10015C(R3339R))|(ORF1a_polyprotein:A10015C(R3339R))																									2	0.002	2	0.018	3	0.002							6	0.004													4	0.001					2	0.005			2	0.002	3	0.008	3	0.001			2	0.002	19	0.002			7	0.002	3	0.003	3	0.011	14	0.026	0.037	0.063
10281		G10281A|(ORF1ab_polyprotein:G10016A(R3339K))|(ORF1a_polyprotein:G10016A(R3339K))			2	0.008																					3	0.003			3	0.002							2	0.001													9	0.002									2	0.002			5	0.002			3	0.002	14	0.002			7	0.002					10	0.014	0.012	0.026
10281		G10281T|(ORF1ab_polyprotein:G10016T(R3339M))|(ORF1a_polyprotein:G10016T(R3339M))							3	0.004															2	0.008	9	0.008			7	0.004							8	0.005													14	0.004									4	0.004	2	0.006	7	0.002			2	0.002	24	0.003			16	0.004	3	0.003	4	0.014	14	0.029	0.042	0.071
10282	RATG13	G10282A|(ORF1ab_polyprotein:G10017A(R3339R))|(ORF1a_polyprotein:G10017A(R3339R))																									2	0.002			2	0.001							2	0.001											2	0.005	10	0.003									3	0.003	2	0.006	6	0.002					16	0.002			6	0.001					10	0.004	0.022	0.026
10282		G10282T|(ORF1ab_polyprotein:G10017T(R3339S))|(ORF1a_polyprotein:G10017T(R3339S))									2	0.008	3	0.006											4	0.016	4	0.004	2	0.018	6	0.004	2	0.003					7	0.004							3	0.009					11	0.003											3	0.008	8	0.003			7	0.006	37	0.004			18	0.004	10	0.01	2	0.007	17	0.063	0.054	0.117
10283		G10283A|(ORF1ab_polyprotein:G10018A(V3340I))|(ORF1a_polyprotein:G10018A(V3340I))																							2	0.008					2	0.001							3	0.002													4	0.001					2	0.005			2	0.002			4	0.001			2	0.002	19	0.002			13	0.003			2	0.007	11	0.011	0.023	0.034
10283		G10283T|(ORF1ab_polyprotein:G10018T(V3340F))|(ORF1a_polyprotein:G10018T(V3340F))							3	0.004			3	0.006													3	0.003			9	0.005	8	0.013					13	0.008							2	0.006					11	0.003					6	0.015			3	0.003	4	0.011	4	0.001			12	0.01	37	0.004			20	0.005	4	0.004			16	0.039	0.062	0.101
10284		T10284G|(ORF1ab_polyprotein:T10019G(V3340G))|(ORF1a_polyprotein:T10019G(V3340G))																							2	0.008					4	0.002							2	0.001													6	0.002									4	0.004			8	0.003			2	0.002	24	0.003			8	0.002	3	0.003	2	0.007	11	0.011	0.026	0.037
10285		T10285G|(ORF1ab_polyprotein:T10020G(V3340V))|(ORF1a_polyprotein:T10020G(V3340V))							2	0.003																	6	0.005			3	0.002	3	0.005																			5	0.001									2	0.002	3	0.008					2	0.002	10	0.001			10	0.002	4	0.004	2	0.007	12	0.015	0.027	0.042
10286		A10286T|(ORF1ab_polyprotein:A10021T(I3341F))|(ORF1a_polyprotein:A10021T(I3341F))							2	0.003																					4	0.002							4	0.002													8	0.002									2	0.002			8	0.003					22	0.003			5	0.001					8	0.007	0.011	0.018
10286		A10286C|(ORF1ab_polyprotein:A10021C(I3341L))|(ORF1a_polyprotein:A10021C(I3341L))																									3	0.003			4	0.002							2	0.001																									3	0.008							13	0.002			7	0.002	3	0.003			7	0.006	0.015	0.021
10287		T10287A|(ORF1ab_polyprotein:T10022A(I3341N))|(ORF1a_polyprotein:T10022A(I3341N))																									2	0.002			2	0.001							3	0.002													7	0.002													3	0.001			3	0.002	18	0.002			8	0.002	2	0.002			9	0.005	0.011	0.016
10287		T10287G|(ORF1ab_polyprotein:T10022G(I3341S))|(ORF1a_polyprotein:T10022G(I3341S))											2	0.004													3	0.003			2	0.001																					9	0.002									4	0.004	2	0.006							20	0.002			7	0.002			3	0.011	9	0.008	0.027	0.035
10288		T10288G|(ORF1ab_polyprotein:T10023G(I3341M))|(ORF1a_polyprotein:T10023G(I3341M))																									2	0.002											3	0.002													13	0.003									4	0.004	2	0.006					4	0.003					13	0.003	2	0.002			8	0.004	0.021	0.025
10289		G10289A|(ORF1ab_polyprotein:G10024A(G3342R))|(ORF1a_polyprotein:G10024A(G3342R))																									2	0.002											3	0.002													10	0.003									2	0.002			4	0.001			4	0.003	13	0.002			11	0.003	5	0.005			9	0.004	0.019	0.023
10289		G10289T|(ORF1ab_polyprotein:G10024T(G3342*))|(ORF1a_polyprotein:G10024T(G3342*))							2	0.003			4	0.008							2	0.011			2	0.008	3	0.003			12	0.007	5	0.008			2	0.005	11	0.006							3	0.009			2	0.005	12	0.003					2	0.005			6	0.006	3	0.008	7	0.002			6	0.005	37	0.004			17	0.004	8	0.008			20	0.059	0.059	0.118
10290		G10290C|(ORF1ab_polyprotein:G10025C(G3342A))|(ORF1a_polyprotein:G10025C(G3342A))																											2	0.018			2	0.003																																															2	0.007	3	0.021	0.007	0.028
10290		G10290A|(ORF1ab_polyprotein:G10025A(G3342E))|(ORF1a_polyprotein:G10025A(G3342E))																							2	0.008	4	0.004			3	0.002																					5	0.001											2	0.006					4	0.003	25	0.003			7	0.002					8	0.014	0.015	0.029
10290		G10290T|(ORF1ab_polyprotein:G10025T(G3342V))|(ORF1a_polyprotein:G10025T(G3342V))							2	0.003											4	0.022					4	0.004			12	0.007	4	0.007			2	0.005	5	0.003					3	0.034							17	0.004									2	0.002	3	0.008	6	0.002			6	0.005	30	0.004			18	0.004	6	0.006	3	0.011	17	0.051	0.08	0.131
10291		A10291T|(ORF1ab_polyprotein:A10026T(G3342G))|(ORF1a_polyprotein:A10026T(G3342G))																															2	0.003					4	0.002													6	0.002									4	0.004									25	0.003			13	0.003					6	0.005	0.012	0.017
10291		A10291C|(ORF1ab_polyprotein:A10026C(G3342G))|(ORF1a_polyprotein:A10026C(G3342G))											2	0.004													3	0.003			4	0.002					2	0.005	5	0.003																											3	0.001			3	0.002	11	0.001			6	0.001					9	0.017	0.005	0.022
10292		C10292T|(ORF1ab_polyprotein:C10027T(H3343Y))|(ORF1a_polyprotein:C10027T(H3343Y))			3	0.012																					3	0.003			2	0.001							2	0.001							3	0.009															2	0.002	3	0.008	3	0.001					14	0.002			7	0.002	2	0.002			11	0.017	0.026	0.043
10292		C10292A|(ORF1ab_polyprotein:C10027A(H3343N))|(ORF1a_polyprotein:C10027A(H3343N))							4	0.006			2	0.004													2	0.002			7	0.004	4	0.007					6	0.004							2	0.006					20	0.005													8	0.003			7	0.006	26	0.003			19	0.005	5	0.005			13	0.027	0.033	0.06
10293		A10293C|(ORF1ab_polyprotein:A10028C(H3343P))|(ORF1a_polyprotein:A10028C(H3343P))							3	0.004																											2	0.005									3	0.009																			4	0.001					14	0.002			8	0.002					6	0.009	0.014	0.023
10293		A10293T|(ORF1ab_polyprotein:A10028T(H3343L))|(ORF1a_polyprotein:A10028T(H3343L))																									3	0.003			3	0.002							5	0.003													7	0.002													4	0.001			3	0.002	18	0.002			10	0.002	2	0.002	3	0.011	10	0.008	0.022	0.03
10294		T10294G|(ORF1ab_polyprotein:T10029G(H3343Q))|(ORF1a_polyprotein:T10029G(H3343Q))							2	0.003			2	0.004													5	0.004			6	0.004							5	0.003							3	0.009					4	0.001									2	0.002									21	0.002							2	0.007	10	0.018	0.021	0.039
10295		T10295A|(ORF1ab_polyprotein:T10030A(S3344T))|(ORF1a_polyprotein:T10030A(S3344T))											2	0.004																	5	0.003							2	0.001													6	0.002									2	0.002			4	0.001					17	0.002			7	0.002	2	0.002			9	0.008	0.011	0.019
10295		T10295G|(ORF1ab_polyprotein:TCT10030-10032GAT(S3344D))|(ORF1a_polyprotein:TCT10030-10032GAT(S3344D))									2	0.008															4	0.004			6	0.004					2	0.005	8	0.005																																											5	0.026	0	0.026
10295		TC10295-10296del|(ORF1ab_polyprotein:10030-10031del(3344fs))|(ORF1a_polyprotein:10030-10031del(3344fs))																							16	0.066																																																									1	0.066	0	0.066
10295		T10295G|(ORF1ab_polyprotein:T10030G(S3344A))|(ORF1a_polyprotein:T10030G(S3344A))			134	0.551	28	0.667			209	0.864	145	0.296	12	0.103	18	1	57	0.838					136	0.56	1113	0.98			996	0.588					432	0.984	1572	0.929																									2	0.006	5	0.002			4	0.003					5	0.001	4	0.004			17	8.36	0.016	8.376
10296		C10296T|(ORF1ab_polyprotein:C10031T(S3344F))|(ORF1a_polyprotein:C10031T(S3344F))																															3	0.005																			4	0.001									2	0.002			3	0.001			6	0.005	15	0.002			8	0.002					7	0.005	0.013	0.018
10296		C10296A|(ORF1ab_polyprotein:TCT10030-10032GAT(S3344D))|(ORF1a_polyprotein:TCT10030-10032GAT(S3344D))									2	0.008															4	0.004			6	0.004					2	0.005	8	0.005																																											5	0.026	0	0.026
10296		C10296A|(ORF1ab_polyprotein:C10031A(S3344Y))|(ORF1a_polyprotein:C10031A(S3344Y))							2	0.003																					4	0.002	3	0.005													4	0.012					13	0.003											2	0.006	5	0.002			5	0.004	29	0.003			17	0.004	3	0.003			11	0.01	0.037	0.047
10297		T10297G|(ORF1ab_polyprotein:T10032G(S3344S))|(ORF1a_polyprotein:T10032G(S3344S))																					2	0.023							2	0.001																					8	0.002									3	0.003			5	0.002					13	0.002			5	0.001	3	0.003			8	0.024	0.013	0.037
10298		A10298G|(ORF1ab_polyprotein:A10033G(M3345V))|(ORF1a_polyprotein:A10033G(M3345V))							2	0.003																	4	0.004											3	0.002																															4	0.003							2	0.002			5	0.009	0.005	0.014
10298		A10298T|(ORF1ab_polyprotein:A10033T(M3345L))|(ORF1a_polyprotein:A10033T(M3345L))																									2	0.002			5	0.003	2	0.003					2	0.001																											5	0.002					15	0.002					2	0.002			7	0.009	0.006	0.015
10300		G10300A|(ORF1ab_polyprotein:G10035A(M3345I))|(ORF1a_polyprotein:G10035A(M3345I))			2	0.008																									3	0.002							2	0.001																									3	0.008	3	0.001			2	0.002	12	0.001					3	0.003			8	0.011	0.015	0.026
10300		G10300T|(ORF1ab_polyprotein:G10035T(M3345I))|(ORF1a_polyprotein:G10035T(M3345I))											4	0.008													6	0.005			8	0.005	2	0.003					6	0.004													9	0.002									3	0.003			11	0.004			5	0.004	26	0.003			17	0.004	4	0.004			12	0.025	0.024	0.049
10301		C10301A|(ORF1ab_polyprotein:C10036A(Q3346K))|(ORF1a_polyprotein:C10036A(Q3346K))			2	0.008			4	0.006			4	0.008													7	0.006			9	0.005	5	0.008			4	0.009	8	0.005							2	0.006					14	0.004									6	0.006	2	0.006	12	0.004			13	0.011	37	0.004			19	0.005	4	0.004			17	0.055	0.05	0.105
10302		A10302C|(ORF1ab_polyprotein:A10037C(Q3346P))|(ORF1a_polyprotein:A10037C(Q3346P))																													4	0.002															2	0.006											2	0.005					4	0.011					2	0.002					7	0.002	2	0.002			7	0.002	0.028	0.03
10303		A10303C|(ORF1ab_polyprotein:A10038C(Q3346H))|(ORF1a_polyprotein:A10038C(Q3346H))											2	0.004													3	0.003			5	0.003							2	0.001													4	0.001					2	0.005							3	0.001					15	0.002			7	0.002					9	0.011	0.011	0.022
10303		A10303T|(ORF1ab_polyprotein:A10038T(Q3346H))|(ORF1a_polyprotein:A10038T(Q3346H))							4	0.006	2	0.008															3	0.003			5	0.003							5	0.003													10	0.003									3	0.003			4	0.001					27	0.003			13	0.003	3	0.003			11	0.023	0.016	0.039
10304		A10304T|(ORF1ab_polyprotein:A10039T(N3347Y))|(ORF1a_polyprotein:A10039T(N3347Y))							3	0.004																	5	0.004			8	0.005	2	0.003					7	0.004																							4	0.004	2	0.006	7	0.002			3	0.002	30	0.004			9	0.002	5	0.005			12	0.02	0.025	0.045
10304		A10304C|(ORF1ab_polyprotein:A10039C(N3347H))|(ORF1a_polyprotein:A10039C(N3347H))																									4	0.004			4	0.002							7	0.004							3	0.009			3	0.008	12	0.003					5	0.013			4	0.004	2	0.006	3	0.001			5	0.004	24	0.003			8	0.002	3	0.003			14	0.01	0.056	0.066
10305		A10305C|(ORF1ab_polyprotein:A10040C(N3347T))|(ORF1a_polyprotein:A10040C(N3347T))							3	0.004																	3	0.003			8	0.005	2	0.003			2	0.005	2	0.001													12	0.003									3	0.003			6	0.002			3	0.002	14	0.002			9	0.002	3	0.003	2	0.007	14	0.021	0.024	0.045
10305		A10305T|(ORF1ab_polyprotein:A10040T(N3347I))|(ORF1a_polyprotein:A10040T(N3347I))							3	0.004			2	0.004							2	0.011					3	0.003			6	0.004	3	0.005					9	0.005							3	0.009					17	0.004					2	0.005			3	0.003							6	0.005	22	0.003			10	0.002	7	0.007	3	0.011	16	0.036	0.049	0.085
10306		T10306G|(ORF1ab_polyprotein:T10041G(N3347K))|(ORF1a_polyprotein:T10041G(N3347K))																													3	0.002							3	0.002													6	0.002											2	0.006	6	0.002			3	0.002	12	0.001			5	0.001	2	0.002			9	0.004	0.016	0.02
10307		T10307G|(ORF1ab_polyprotein:T10042G(C3348G))|(ORF1a_polyprotein:T10042G(C3348G))																									4	0.004											4	0.002							2	0.006					8	0.002									4	0.004			4	0.001			2	0.002	18	0.002			9	0.002	3	0.003			10	0.006	0.022	0.028
10308		G10308A|(ORF1ab_polyprotein:G10043A(C3348Y))|(ORF1a_polyprotein:G10043A(C3348Y))																									3	0.003			6	0.004	2	0.003					5	0.003							2	0.006					5	0.001					2	0.005			2	0.002							5	0.004	9	0.001			6	0.001					11	0.013	0.02	0.033
10308		G10308T|(ORF1ab_polyprotein:G10043T(C3348F))|(ORF1a_polyprotein:G10043T(C3348F))							5	0.007			2	0.004													6	0.005			11	0.006	2	0.003					11	0.006							2	0.006					9	0.002									2	0.002	2	0.006	7	0.002			5	0.004	33	0.004			20	0.005	3	0.003	3	0.011	16	0.031	0.045	0.076
10309		T10309C|(ORF1ab_polyprotein:T10044C(C3348C))|(ORF1a_polyprotein:T10044C(C3348C))																									2	0.002			2	0.001					2	0.005	2	0.001													4	0.001											2	0.006					2	0.002											7	0.009	0.009	0.018
10309		T10309G|(ORF1ab_polyprotein:T10044G(C3348W))|(ORF1a_polyprotein:T10044G(C3348W))			3	0.012																															3	0.007	3	0.002													9	0.002									2	0.002							3	0.002	11	0.001			16	0.004	3	0.003			9	0.021	0.014	0.035
10310		G10310A|(ORF1ab_polyprotein:G10045A(V3349I))|(ORF1a_polyprotein:G10045A(V3349I))																							2	0.008	2	0.002											5	0.003																											4	0.001					20	0.002			5	0.001			2	0.007	7	0.013	0.011	0.024
10310		G10310T|(ORF1ab_polyprotein:G10045T(V3349L))|(ORF1a_polyprotein:G10045T(V3349L))			2	0.008							4	0.008													6	0.005			10	0.006	3	0.005					11	0.006							2	0.006					17	0.004									2	0.002			14	0.005			4	0.003	33	0.004			15	0.004	5	0.005			14	0.038	0.033	0.071
10312		A10312C|(ORF1ab_polyprotein:A10047C(V3349V))|(ORF1a_polyprotein:A10047C(V3349V))							3	0.004																	3	0.003			4	0.002					3	0.007	6	0.004													8	0.002													4	0.001			3	0.002	16	0.002			5	0.001			2	0.007	11	0.02	0.015	0.035
10312		A10312T|(ORF1ab_polyprotein:A10047T(V3349V))|(ORF1a_polyprotein:A10047T(V3349V))							2	0.003																	2	0.002			7	0.004	2	0.003			2	0.005	9	0.005													5	0.001									4	0.004			3	0.001			4	0.003	19	0.002					4	0.004			12	0.022	0.015	0.037
10313		C10313A|(ORF1ab_polyprotein:C10048A(L3350I))|(ORF1a_polyprotein:C10048A(L3350I))																									8	0.007			10	0.006	2	0.003					7	0.004													9	0.002											3	0.008	5	0.002			7	0.006	24	0.003			11	0.003					10	0.02	0.024	0.044
10314		T10314G|(ORF1ab_polyprotein:T10049G(L3350R))|(ORF1a_polyprotein:T10049G(L3350R))							3	0.004																	5	0.004			3	0.002	2	0.003			2	0.005	4	0.002													6	0.002											2	0.006	3	0.001			4	0.003	18	0.002			7	0.002					12	0.02	0.016	0.036
10315		T10315G|(ORF1ab_polyprotein:T10050G(L3350L))|(ORF1a_polyprotein:T10050G(L3350L))			2	0.008																					2	0.002			2	0.001							2	0.001																									2	0.006					2	0.002					5	0.001	2	0.002			8	0.012	0.011	0.023
10316		A10316C|(ORF1ab_polyprotein:A10051C(K3351Q))|(ORF1a_polyprotein:A10051C(K3351Q))							3	0.004			2	0.004													2	0.002											2	0.001																							3	0.003	2	0.006					3	0.002	14	0.002			5	0.001	4	0.004			10	0.011	0.018	0.029
10316		A10316T|(ORF1ab_polyprotein:A10051T(K3351*))|(ORF1a_polyprotein:A10051T(K3351*))																									2	0.002			5	0.003							4	0.002													5	0.001													6	0.002			3	0.002	16	0.002			11	0.003	6	0.006	2	0.007	10	0.007	0.023	0.03
10317		A10317G|(ORF1ab_polyprotein:A10052G(K3351R))|(ORF1a_polyprotein:A10052G(K3351R))							2	0.003											2	0.011			2	0.008	2	0.002			4	0.002							4	0.002													7	0.002											2	0.006							18	0.002			7	0.002					10	0.028	0.012	0.04
10317		A10317C|(ORF1ab_polyprotein:A10052C(K3351T))|(ORF1a_polyprotein:A10052C(K3351T))											2	0.004													4	0.004			6	0.004							2	0.001													7	0.002																			12	0.001			7	0.002	4	0.004	6	0.021	9	0.013	0.03	0.043
10317		A10317T|(ORF1ab_polyprotein:A10052T(K3351M))|(ORF1a_polyprotein:A10052T(K3351M))							3	0.004															3	0.012	4	0.004			5	0.003	3	0.005					9	0.005													8	0.002					2	0.005							11	0.004			4	0.003	32	0.004			17	0.004	6	0.006			13	0.033	0.028	0.061
10318		G10318T|(ORF1ab_polyprotein:G10053T(K3351N))|(ORF1a_polyprotein:G10053T(K3351N))																									6	0.005	2	0.018	9	0.005	3	0.005					4	0.002							2	0.006					10	0.003									2	0.002	3	0.008	7	0.002			3	0.002	23	0.003			9	0.002	4	0.004			14	0.035	0.032	0.067
10319		C10319A|(ORF1ab_polyprotein:C10054A(L3352I))|(ORF1a_polyprotein:C10054A(L3352I))																									2	0.002			3	0.002	2	0.003			3	0.007	4	0.002													7	0.002									2	0.002	2	0.006	4	0.001					19	0.002					2	0.002			11	0.016	0.015	0.031
10319		C10319T|(ORF1ab_polyprotein:C10054T(L3352F))|(ORF1a_polyprotein:C10054T(L3352F))			2	0.008					2	0.008															4	0.004			4	0.002							3	0.002													4	0.001									2	0.002			4	0.001					13	0.002			8	0.002	3	0.003	2	0.007	12	0.024	0.018	0.042
10320		T10320G|(ORF1ab_polyprotein:T10055G(L3352R))|(ORF1a_polyprotein:T10055G(L3352R))																													5	0.003	2	0.003			2	0.005	6	0.004													4	0.001																	3	0.002	10	0.001			11	0.003					8	0.015	0.007	0.022
10321		T10321G|(ORF1ab_polyprotein:T10056G(L3352L))|(ORF1a_polyprotein:T10056G(L3352L))											3	0.006													3	0.003			4	0.002							2	0.001													5	0.001											3	0.008	3	0.001											2	0.002			8	0.012	0.012	0.024
10322		A10322T|(ORF1ab_polyprotein:A10057T(K3353*))|(ORF1a_polyprotein:A10057T(K3353*))																									2	0.002			2	0.001																															2	0.002	2	0.006	6	0.002			2	0.002											6	0.003	0.012	0.015
10322		A10322C|(ORF1ab_polyprotein:A10057C(K3353Q))|(ORF1a_polyprotein:A10057C(K3353Q))																									3	0.003			4	0.002							2	0.001																															3	0.002	15	0.002					6	0.006	3	0.011	7	0.006	0.021	0.027
10323		A10323C|(ORF1ab_polyprotein:A10058C(K3353T))|(ORF1a_polyprotein:A10058C(K3353T))																									2	0.002			4	0.002	2	0.003					3	0.002											2	0.005	5	0.001									2	0.002	4	0.011	7	0.002			3	0.002	18	0.002			5	0.001					12	0.009	0.026	0.035
10323		A10323T|(ORF1ab_polyprotein:A10058T(K3353M))|(ORF1a_polyprotein:A10058T(K3353M))									2	0.008																	2	0.018			2	0.003					6	0.004																											6	0.002			4	0.003	18	0.002			12	0.003	3	0.003			9	0.033	0.013	0.046
10324		G10324A|(ORF1ab_polyprotein:G10059A(K3353K))|(ORF1a_polyprotein:G10059A(K3353K))																													3	0.002							5	0.003													4	0.001					2	0.005			3	0.003			3	0.001					12	0.001			5	0.001	2	0.002			9	0.005	0.014	0.019
10324		G10324T|(ORF1ab_polyprotein:G10059T(K3353N))|(ORF1a_polyprotein:G10059T(K3353N))							2	0.003			3	0.006													3	0.003			7	0.004	3	0.005					8	0.005													9	0.002					3	0.008			4	0.004	4	0.011	12	0.004			6	0.005	33	0.004			13	0.003	4	0.004			15	0.026	0.045	0.071
10325		G10325T|(ORF1ab_polyprotein:G10060T(V3354F))|(ORF1a_polyprotein:G10060T(V3354F))							2	0.003			5	0.01							3	0.017			2	0.008	4	0.004			16	0.009	3	0.005			3	0.007	15	0.009							2	0.006					15	0.004					2	0.005			5	0.005	6	0.017	11	0.004			12	0.01	48	0.006			27	0.006	13	0.013			19	0.072	0.076	0.148
10327	RATG13	T10327A|(ORF1ab_polyprotein:T10062A(V3354V))|(ORF1a_polyprotein:T10062A(V3354V))											2	0.004													2	0.002											2	0.001							2	0.006															2	0.002							4	0.003	9	0.001			11	0.003					8	0.007	0.015	0.022
10327		T10327G|(ORF1ab_polyprotein:T10062G(V3354V))|(ORF1a_polyprotein:T10062G(V3354V))																									2	0.002			6	0.004																					5	0.001					2	0.005					2	0.006	7	0.002					10	0.001			5	0.001	3	0.003			9	0.006	0.019	0.025
10328		G10328A|(ORF1ab_polyprotein:G10063A(D3355N))|(ORF1a_polyprotein:G10063A(D3355N))																							3	0.012	5	0.004			4	0.002																					5	0.001					2	0.005			6	0.006			5	0.002					12	0.001			13	0.003	2	0.002			10	0.018	0.02	0.038
10328		G10328T|(ORF1ab_polyprotein:G10063T(D3355Y))|(ORF1a_polyprotein:G10063T(D3355Y))											4	0.008													2	0.002			6	0.004	3	0.005					8	0.005													11	0.003									4	0.004	2	0.006	5	0.002			7	0.006	20	0.002			11	0.003	3	0.003			13	0.024	0.029	0.053
10329		A10329C|(ORF1ab_polyprotein:A10064C(D3355A))|(ORF1a_polyprotein:A10064C(D3355A))											3	0.006																							2	0.005	4	0.002													6	0.002																	2	0.002	12	0.001			8	0.002					7	0.013	0.007	0.02
10329		A10329T|(ORF1ab_polyprotein:A10064T(D3355V))|(ORF1a_polyprotein:A10064T(D3355V))							2	0.003																	6	0.005			7	0.004	2	0.003					7	0.004													5	0.001											2	0.006	6	0.002			7	0.006	15	0.002			11	0.003	3	0.003	2	0.007	13	0.019	0.03	0.049
10330		T10330G|(ORF1ab_polyprotein:T10065G(D3355E))|(ORF1a_polyprotein:T10065G(D3355E))							3	0.004																	3	0.003			2	0.001							3	0.002													5	0.001									2	0.002			5	0.002			3	0.002	10	0.001			6	0.001			2	0.007	11	0.01	0.016	0.026
10330		T10330C|(ORF1ab_polyprotein:T10065C(D3355D))|(ORF1a_polyprotein:T10065C(D3355D))					2	0.048																																																																											1	0.048	0	0.048
10331		A10331C|(ORF1ab_polyprotein:A10066C(T3356P))|(ORF1a_polyprotein:A10066C(T3356P))																													6	0.004							3	0.002							3	0.009					5	0.001													5	0.002					15	0.002			5	0.001	4	0.004			8	0.006	0.019	0.025
10331		A10331T|(ORF1ab_polyprotein:A10066T(T3356S))|(ORF1a_polyprotein:A10066T(T3356S))			2	0.008			2	0.003																	4	0.004			4	0.002							7	0.004							2	0.006					8	0.002									4	0.004							2	0.002	22	0.003			7	0.002	4	0.004			12	0.021	0.023	0.044
10332		C10332A|(ORF1ab_polyprotein:C10067A(T3356K))|(ORF1a_polyprotein:C10067A(T3356K))																									3	0.003			3	0.002							6	0.004							2	0.006					12	0.003									7	0.007	4	0.011	6	0.002			3	0.002	23	0.003			14	0.003	4	0.004	5	0.018	13	0.009	0.059	0.068
10333		A10333G|(ORF1ab_polyprotein:A10068G(T3356T))|(ORF1a_polyprotein:A10068G(T3356T))							2	0.003																	2	0.002			2	0.001															2	0.006					9	0.002													4	0.001					9	0.001			5	0.001					8	0.006	0.011	0.017
10333	RATG13	A10333T|(ORF1ab_polyprotein:A10068T(T3356T))|(ORF1a_polyprotein:A10068T(T3356T))																													5	0.003	3	0.005																	2	0.005	6	0.002									2	0.002			5	0.002					13	0.002					2	0.002			8	0.008	0.015	0.023
10334		G10334A|(ORF1ab_polyprotein:G10069A(A3357T))|(ORF1a_polyprotein:G10069A(A3357T))																									3	0.003			2	0.001							5	0.003													4	0.001													7	0.002			2	0.002							2	0.002			7	0.007	0.007	0.014
10334		G10334T|(ORF1ab_polyprotein:G10069T(A3357S))|(ORF1a_polyprotein:G10069T(A3357S))							2	0.003	3	0.012	4	0.008													4	0.004			9	0.005	3	0.005					3	0.002							3	0.009					11	0.003									3	0.003	3	0.008	8	0.003			5	0.004	25	0.003			10	0.002	5	0.005			16	0.039	0.04	0.079
10335		C10335T|(ORF1ab_polyprotein:C10070T(A3357V))|(ORF1a_polyprotein:C10070T(A3357V))			2	0.008							2	0.004																	6	0.004							3	0.002																							4	0.004							2	0.002	21	0.002			11	0.003	2	0.002			9	0.018	0.013	0.031
10335		C10335A|(ORF1ab_polyprotein:C10070A(A3357D))|(ORF1a_polyprotein:C10070A(A3357D))							3	0.004			2	0.004											2	0.008	4	0.004			12	0.007	4	0.007					7	0.004													10	0.003									3	0.003			8	0.003			6	0.005	24	0.003			12	0.003	3	0.003			14	0.038	0.023	0.061
10336		C10336T|(ORF1ab_polyprotein:C10071T(A3357A))|(ORF1a_polyprotein:C10071T(A3357A))							4	0.006											3	0.017					2	0.002			5	0.003							5	0.003													7	0.002					2	0.005			4	0.004			5	0.002					20	0.002			8	0.002	2	0.002	2	0.007	13	0.031	0.026	0.057
10336		C10336A|(ORF1ab_polyprotein:C10071A(A3357A))|(ORF1a_polyprotein:C10071A(A3357A))	3	0.026	2	0.008																					12	0.011			9	0.005					2	0.005	8	0.005							3	0.009			3	0.008	20	0.005					2	0.005			5	0.005	5	0.014	8	0.003			12	0.01	40	0.005			30	0.007	6	0.006			17	0.06	0.077	0.137
10337		A10337T|(ORF1ab_polyprotein:A10072T(N3358Y))|(ORF1a_polyprotein:A10072T(N3358Y))																									2	0.002					3	0.005					2	0.001													6	0.002											2	0.006	5	0.002			2	0.002	16	0.002			7	0.002					9	0.008	0.016	0.024
10337		A10337C|(ORF1ab_polyprotein:A10072C(N3358H))|(ORF1a_polyprotein:A10072C(N3358H))											2	0.004																	3	0.002	2	0.003																			7	0.002									3	0.003			8	0.003			3	0.002	11	0.001			8	0.002	4	0.004			10	0.009	0.017	0.026
10338		A10338C|(ORF1ab_polyprotein:A10073C(N3358T))|(ORF1a_polyprotein:A10073C(N3358T))																									2	0.002			3	0.002	2	0.003					3	0.002													6	0.002					2	0.005					2	0.006	4	0.001			2	0.002	14	0.002			11	0.003	2	0.002			12	0.009	0.023	0.032
10338		A10338T|(ORF1ab_polyprotein:A10073T(N3358I))|(ORF1a_polyprotein:A10073T(N3358I))																							2	0.008					8	0.005							4	0.002													6	0.002									4	0.004	2	0.006	5	0.002			4	0.003	20	0.002			11	0.003	7	0.007			11	0.015	0.029	0.044
10339		T10339G|(ORF1ab_polyprotein:T10074G(N3358K))|(ORF1a_polyprotein:T10074G(N3358K))							2	0.003																	5	0.004			3	0.002	2	0.003					2	0.001													10	0.003											2	0.006							15	0.002			7	0.002	3	0.003	2	0.007	11	0.013	0.023	0.036
10339		T10339A|(ORF1ab_polyprotein:T10074A(N3358K))|(ORF1a_polyprotein:T10074A(N3358K))																			2	0.011					3	0.003			7	0.004	3	0.005					8	0.005													7	0.002					2	0.005			2	0.002			5	0.002			2	0.002	25	0.003			5	0.001					12	0.028	0.017	0.045
10340		C10340T|(ORF1ab_polyprotein:C10075T(P3359S))|(ORF1a_polyprotein:C10075T(P3359S))																									2	0.002			5	0.003					2	0.005	5	0.003													11	0.003									3	0.003			8	0.003			5	0.004	18	0.002			12	0.003	2	0.002	2	0.007	12	0.013	0.027	0.04
10340	RATG13	C10340A|(ORF1ab_polyprotein:C10075A(P3359T))|(ORF1a_polyprotein:C10075A(P3359T))																									7	0.006			5	0.003					2	0.005									5	0.015			2	0.005	10	0.003									4	0.004			11	0.004			6	0.005	25	0.003			14	0.003	3	0.003	3	0.011	13	0.014	0.056	0.07
10341		C10341A|(ORF1ab_polyprotein:C10076A(P3359H))|(ORF1a_polyprotein:C10076A(P3359H))			2	0.008			3	0.004			3	0.006									2	0.023			4	0.004			7	0.004	3	0.005					3	0.002							2	0.006					12	0.003									3	0.003	5	0.014	4	0.001			5	0.004	23	0.003			14	0.003	4	0.004			17	0.056	0.041	0.097
10341		C10341T|(ORF1ab_polyprotein:C10076T(P3359L))|(ORF1a_polyprotein:C10076T(P3359L))							3	0.004	6	0.025											2	0.023			3	0.003			3	0.002	3	0.005					7	0.004													5	0.001					2	0.005			2	0.002			7	0.002			4	0.003	34	0.004			14	0.003	4	0.004	2	0.007	16	0.066	0.031	0.097
10343		A10343T|(ORF1ab_polyprotein:A10078T(K3360*))|(ORF1a_polyprotein:A10078T(K3360*))																													5	0.003																					5	0.001											2	0.006	3	0.001					15	0.002					4	0.004			6	0.003	0.014	0.017
10343		A10343G|(ORF1ab_polyprotein:A10078G(K3360E))|(ORF1a_polyprotein:A10078G(K3360E))																											2	0.018																	2	0.006															2	0.002																	2	0.007	4	0.018	0.015	0.033
10344		A10344T|(ORF1ab_polyprotein:A10079T(K3360M))|(ORF1a_polyprotein:A10079T(K3360M))							2	0.003																	2	0.002			4	0.002							3	0.002																							2	0.002	3	0.008	7	0.002			2	0.002	12	0.001					5	0.005			10	0.009	0.02	0.029
10344		A10344C|(ORF1ab_polyprotein:A10079C(K3360T))|(ORF1a_polyprotein:A10079C(K3360T))																							2	0.008											2	0.005	3	0.002							2	0.006											5	0.013					2	0.006					3	0.002	16	0.002			6	0.001	2	0.002			10	0.015	0.032	0.047
10345		G10345A|(ORF1ab_polyprotein:G10080A(K3360K))|(ORF1a_polyprotein:G10080A(K3360K))							3	0.004															2	0.008					4	0.002							5	0.003													5	0.001									2	0.002	2	0.006	9	0.003					17	0.002			7	0.002	3	0.003			11	0.017	0.019	0.036
10345		G10345T|(ORF1ab_polyprotein:G10080T(K3360N))|(ORF1a_polyprotein:G10080T(K3360N))	57	0.5	2	0.008			2	0.003			2	0.004											2	0.008	7	0.006			12	0.007	4	0.007					12	0.007							3	0.009					9	0.002									6	0.006			11	0.004			11	0.009	32	0.004			16	0.004	6	0.006	3	0.011	18	0.55	0.055	0.605
10346		A10346T|(ORF1ab_polyprotein:A10081T(T3361S))|(ORF1a_polyprotein:A10081T(T3361S))							2	0.003																					5	0.003	2	0.003					4	0.002							3	0.009					6	0.002													3	0.001			4	0.003	19	0.002			10	0.002	2	0.002			11	0.011	0.021	0.032
10346		A10346C|(ORF1ab_polyprotein:A10081C(T3361P))|(ORF1a_polyprotein:A10081C(T3361P))	2	0.018					3	0.004																	3	0.003			5	0.003					2	0.005	6	0.004													13	0.003									2	0.002			5	0.002					25	0.003			12	0.003	3	0.003	2	0.007	13	0.037	0.023	0.06
10347		C10347T|(ORF1ab_polyprotein:C10082T(T3361I))|(ORF1a_polyprotein:C10082T(T3361I))																																					2	0.001													4	0.001									2	0.002							2	0.002	14	0.002			6	0.001			2	0.007	7	0.001	0.015	0.016
10347		C10347A|(ORF1ab_polyprotein:C10082A(T3361K))|(ORF1a_polyprotein:C10082A(T3361K))							3	0.004																	7	0.006			7	0.004	2	0.003					10	0.006													11	0.003					2	0.005			4	0.004	2	0.006	5	0.002			8	0.007	28	0.003			17	0.004	3	0.003	3	0.011	15	0.023	0.048	0.071
10348		A10348T|(ORF1ab_polyprotein:A10083T(T3361T))|(ORF1a_polyprotein:A10083T(T3361T))																									3	0.003			5	0.003							4	0.002													4	0.001													6	0.002			3	0.002	23	0.003			11	0.003	3	0.003			9	0.008	0.014	0.022
10348		A10348C|(ORF1ab_polyprotein:A10083C(T3361T))|(ORF1a_polyprotein:A10083C(T3361T))							3	0.004																	4	0.004			6	0.004							7	0.004							2	0.006					15	0.004									2	0.002	3	0.008	7	0.002			2	0.002	18	0.002			11	0.003	2	0.002	2	0.007	14	0.016	0.038	0.054
10349		C10349T|(ORF1ab_polyprotein:C10084T(P3362S))|(ORF1a_polyprotein:C10084T(P3362S))																									2	0.002			6	0.004							7	0.004													5	0.001																			17	0.002			12	0.003	2	0.002			7	0.01	0.008	0.018
10349		C10349A|(ORF1ab_polyprotein:C10084A(P3362T))|(ORF1a_polyprotein:C10084A(P3362T))			3	0.012			5	0.007			2	0.004													9	0.008			8	0.005	4	0.007			2	0.005	10	0.006							3	0.009			2	0.005	15	0.004					5	0.013			5	0.005	5	0.014	12	0.004			9	0.007	36	0.004			18	0.004	7	0.007	3	0.011	20	0.054	0.087	0.141
10350		C10350G|(ORF1ab_polyprotein:C10085G(P3362R))|(ORF1a_polyprotein:C10085G(P3362R))											2	0.004																																																	2	0.002																	3	0.011	3	0.004	0.013	0.017
10350		C10350A|(ORF1ab_polyprotein:C10085A(P3362H))|(ORF1a_polyprotein:C10085A(P3362H))							5	0.007			2	0.004													3	0.003			11	0.007	2	0.003					2	0.001													11	0.003									4	0.004	3	0.008	9	0.003			5	0.004	33	0.004			15	0.004	3	0.003			14	0.025	0.033	0.058
10350		C10350T|(ORF1ab_polyprotein:C10085T(P3362L))|(ORF1a_polyprotein:C10085T(P3362L))							4	0.006													2	0.023			2	0.002			7	0.004							6	0.004													6	0.002					2	0.005							4	0.001			2	0.002	13	0.002			11	0.003	3	0.003	2	0.007	13	0.039	0.025	0.064
10351		T10351G|(ORF1ab_polyprotein:T10086G(P3362P))|(ORF1a_polyprotein:T10086G(P3362P))											2	0.004																	8	0.005							5	0.003													6	0.002											2	0.006	3	0.001			3	0.002	12	0.001			11	0.003	3	0.003	4	0.014	11	0.012	0.032	0.044
10352		A10352C|(ORF1ab_polyprotein:A10087C(K3363Q))|(ORF1a_polyprotein:A10087C(K3363Q))																													4	0.002	2	0.003					6	0.004													8	0.002									6	0.006			6	0.002					24	0.003			11	0.003			2	0.007	9	0.009	0.023	0.032
10352		A10352T|(ORF1ab_polyprotein:A10087T(K3363*))|(ORF1a_polyprotein:A10087T(K3363*))							2	0.003																	3	0.003			13	0.008	3	0.005					5	0.003							3	0.009					13	0.003					2	0.005			3	0.003			11	0.004					22	0.003			10	0.002	6	0.006			13	0.022	0.035	0.057
10353		A10353G|(ORF1ab_polyprotein:A10088G(K3363R))|(ORF1a_polyprotein:A10088G(K3363R))											3	0.006																	6	0.004							3	0.002													4	0.001									2	0.002			6	0.002					15	0.002			8	0.002	2	0.002			9	0.012	0.011	0.023
10353		A10353T|(ORF1ab_polyprotein:A10088T(K3363M))|(ORF1a_polyprotein:A10088T(K3363M))			2	0.008			2	0.003																					4	0.002	2	0.003					13	0.008											2	0.005	7	0.002									3	0.003			9	0.003			6	0.005	28	0.003			10	0.002	3	0.003			13	0.024	0.026	0.05
10353		A10353C|(ORF1ab_polyprotein:A10088C(K3363T))|(ORF1a_polyprotein:A10088C(K3363T))									2	0.008	2	0.004							3	0.017					8	0.007			10	0.006					3	0.007	4	0.002													12	0.003					3	0.008			3	0.003							7	0.006	36	0.004			16	0.004	5	0.005	2	0.007	15	0.051	0.04	0.091
10354		G10354A|(ORF1ab_polyprotein:G10089A(K3363K))|(ORF1a_polyprotein:G10089A(K3363K))							2	0.003																					2	0.001							4	0.002													6	0.002									4	0.004							2	0.002	14	0.002			7	0.002	2	0.002			9	0.006	0.014	0.02
10354		G10354T|(ORF1ab_polyprotein:G10089T(K3363N))|(ORF1a_polyprotein:G10089T(K3363N))											3	0.006							3	0.017	2	0.023			10	0.009			8	0.005	2	0.003			2	0.005	4	0.002													6	0.002									3	0.003			7	0.002			6	0.005	24	0.003			15	0.004	2	0.002	4	0.014	16	0.07	0.035	0.105
10355		T10355C|(ORF1ab_polyprotein:T10090C(Y3364H))|(ORF1a_polyprotein:T10090C(Y3364H))																													5	0.003							5	0.003													8	0.002					2	0.005							6	0.002					24	0.003			7	0.002	5	0.005			8	0.006	0.019	0.025
10355		T10355A|(ORF1ab_polyprotein:T10090A(Y3364N))|(ORF1a_polyprotein:T10090A(Y3364N))																									5	0.004			2	0.001	3	0.005			3	0.007	6	0.004													7	0.002					2	0.005			3	0.003			6	0.002			3	0.002	24	0.003			14	0.003	2	0.002			13	0.021	0.022	0.043
10355		T10355G|(ORF1ab_polyprotein:T10090G(Y3364D))|(ORF1a_polyprotein:T10090G(Y3364D))											4	0.008													5	0.004			9	0.005					2	0.005	3	0.002													11	0.003													3	0.001			4	0.003	31	0.004			10	0.002	5	0.005	6	0.021	12	0.024	0.039	0.063
10356		A10356C|(ORF1ab_polyprotein:A10091C(Y3364S))|(ORF1a_polyprotein:A10091C(Y3364S))																									2	0.002			2	0.001					2	0.005	2	0.001													8	0.002											2	0.006	4	0.001					12	0.001			12	0.003	2	0.002			10	0.009	0.015	0.024
10356		A10356T|(ORF1ab_polyprotein:A10091T(Y3364F))|(ORF1a_polyprotein:A10091T(Y3364F))							5	0.007	2	0.008															4	0.004			6	0.004							6	0.004													8	0.002									2	0.002	2	0.006	4	0.001			4	0.003	23	0.003			9	0.002	4	0.004			13	0.027	0.023	0.05
10357		T10357G|(ORF1ab_polyprotein:T10092G(Y3364*))|(ORF1a_polyprotein:T10092G(Y3364*))																							2	0.008	2	0.002			3	0.002							3	0.002													10	0.003																	4	0.003	17	0.002			7	0.002	3	0.003	2	0.007	10	0.014	0.02	0.034
10357		T10357A|(ORF1ab_polyprotein:T10092A(Y3364*))|(ORF1a_polyprotein:T10092A(Y3364*))							2	0.003																	3	0.003			5	0.003							3	0.002											2	0.005	11	0.003									3	0.003			6	0.002			2	0.002	20	0.002			11	0.003	5	0.005			12	0.011	0.025	0.036
10357		T10357C|(ORF1ab_polyprotein:T10092C(Y3364Y))|(ORF1a_polyprotein:T10092C(Y3364Y))																							13	0.053	2	0.002			2	0.001							2	0.001																											4	0.001															5	0.057	0.001	0.058
10358		A10358G|(ORF1ab_polyprotein:A10093G(K3365E))|(ORF1a_polyprotein:A10093G(K3365E))																							2	0.008					2	0.001							2	0.001																											3	0.001													4	0.014	5	0.01	0.015	0.025
10358		A10358C|(ORF1ab_polyprotein:A10093C(K3365Q))|(ORF1a_polyprotein:A10093C(K3365Q))							2	0.003																					3	0.002							6	0.004													8	0.002					3	0.008			4	0.004	5	0.014	4	0.001			5	0.004	10	0.001			7	0.002	2	0.002			12	0.009	0.038	0.047
10358		A10358T|(ORF1ab_polyprotein:A10093T(K3365*))|(ORF1a_polyprotein:A10093T(K3365*))																							2	0.008	3	0.003			5	0.003					2	0.005	5	0.003							3	0.009					6	0.002									3	0.003			5	0.002			3	0.002	19	0.002			10	0.002	4	0.004			13	0.022	0.026	0.048
10359		A10359T|(ORF1ab_polyprotein:A10094T(K3365M))|(ORF1a_polyprotein:A10094T(K3365M))																													8	0.005							2	0.001													5	0.001																	3	0.002	33	0.004			11	0.003	4	0.004			7	0.006	0.014	0.02
10359		A10359G|(ORF1ab_polyprotein:A10094G(K3365R))|(ORF1a_polyprotein:A10094G(K3365R))							2	0.003																	2	0.002			3	0.002					2	0.005	3	0.002																									2	0.006							10	0.001			6	0.001					8	0.014	0.008	0.022
10359		A10359C|(ORF1ab_polyprotein:A10094C(K3365T))|(ORF1a_polyprotein:A10094C(K3365T))							2	0.003	2	0.008															5	0.004			6	0.004	3	0.005					6	0.004							2	0.006					14	0.004									2	0.002	2	0.006	9	0.003			4	0.003	17	0.002			8	0.002	2	0.002	2	0.007	16	0.028	0.037	0.065
10360		G10360A|(ORF1ab_polyprotein:G10095A(K3365K))|(ORF1a_polyprotein:G10095A(K3365K))																									2	0.002			5	0.003	2	0.003					6	0.004																																	9	0.001			5	0.001			2	0.007	7	0.012	0.009	0.021
10360		G10360T|(ORF1ab_polyprotein:G10095T(K3365N))|(ORF1a_polyprotein:G10095T(K3365N))							2	0.003											2	0.011					2	0.002			6	0.004	3	0.005			2	0.005	6	0.004							3	0.009			3	0.008	8	0.002					3	0.008			4	0.004							7	0.006	29	0.003			9	0.002	4	0.004	3	0.011	17	0.034	0.057	0.091
10361		T10361C|(ORF1ab_polyprotein:T10096C(F3366L))|(ORF1a_polyprotein:T10096C(F3366L))																									2	0.002			2	0.001							2	0.001													4	0.001																	3	0.002	15	0.002			9	0.002	4	0.004			8	0.004	0.011	0.015
10361		T10361A|(ORF1ab_polyprotein:T10096A(F3366I))|(ORF1a_polyprotein:T10096A(F3366I))											3	0.006													2	0.002			2	0.001							3	0.002													7	0.002									6	0.006			4	0.001			3	0.002	20	0.002					3	0.003	2	0.007	11	0.011	0.023	0.034
10361		T10361G|(ORF1ab_polyprotein:T10096G(F3366V))|(ORF1a_polyprotein:T10096G(F3366V))							3	0.004	2	0.008	2	0.004													3	0.003			8	0.005							11	0.007													14	0.004			2	0.023									4	0.001					26	0.003			12	0.003	3	0.003	2	0.007	13	0.031	0.044	0.075
10362		T10362A|(ORF1ab_polyprotein:T10097A(F3366Y))|(ORF1a_polyprotein:T10097A(F3366Y))																									2	0.002			4	0.002	2	0.003																			9	0.002									2	0.002							2	0.002	9	0.001			13	0.003	3	0.003			9	0.007	0.013	0.02
10362		T10362C|(ORF1ab_polyprotein:T10097C(F3366S))|(ORF1a_polyprotein:T10097C(F3366S))																																					4	0.002													5	0.001															2	0.022	2	0.002							2	0.002			5	0.002	0.027	0.029
10362		T10362G|(ORF1ab_polyprotein:T10097G(F3366C))|(ORF1a_polyprotein:T10097G(F3366C))							2	0.003																	4	0.004			4	0.002					2	0.005	9	0.005													6	0.002									3	0.003	2	0.006	4	0.001			5	0.004	17	0.002			11	0.003	2	0.002			13	0.019	0.023	0.042
10363		T10363A|(ORF1ab_polyprotein:T10098A(F3366L))|(ORF1a_polyprotein:T10098A(F3366L))																									4	0.004					2	0.003																			4	0.001									2	0.002															4	0.004			5	0.007	0.007	0.014
10363		T10363G|(ORF1ab_polyprotein:T10098G(F3366L))|(ORF1a_polyprotein:T10098G(F3366L))							2	0.003	2	0.008													2	0.008	2	0.002			9	0.005							8	0.005													11	0.003									3	0.003	3	0.008	7	0.002			5	0.004	21	0.002			19	0.005	4	0.004	2	0.007	15	0.031	0.038	0.069
10364		G10364T|(ORF1ab_polyprotein:G10099T(V3367F))|(ORF1a_polyprotein:G10099T(V3367F))							3	0.004																	2	0.002			6	0.004	3	0.005			3	0.007	10	0.006											2	0.005	22	0.006					2	0.005			5	0.005	2	0.006	4	0.001			7	0.006	39	0.005			14	0.003	6	0.006	8	0.028	17	0.028	0.076	0.104
10365		T10365A|(ORF1ab_polyprotein:T10100A(V3367D))|(ORF1a_polyprotein:T10100A(V3367D))																									4	0.004			4	0.002	4	0.007					4	0.002													6	0.002					2	0.005							3	0.001			2	0.002	19	0.002			11	0.003	3	0.003	3	0.011	12	0.015	0.029	0.044
10365		T10365G|(ORF1ab_polyprotein:T10100G(V3367G))|(ORF1a_polyprotein:T10100G(V3367G))			2	0.008			2	0.003																	2	0.002			9	0.005	2	0.003					8	0.005											2	0.005	7	0.002					2	0.005			3	0.003	4	0.011	5	0.002			6	0.005	18	0.002			10	0.002			2	0.007	16	0.026	0.044	0.07
10366		T10366C|(ORF1ab_polyprotein:T10101C(V3367V))|(ORF1a_polyprotein:T10101C(V3367V))																									2	0.002			7	0.004							4	0.002																																	11	0.001			10	0.002	2	0.002	3	0.011	7	0.008	0.016	0.024
10366		T10366A|(ORF1ab_polyprotein:T10101A(V3367V))|(ORF1a_polyprotein:T10101A(V3367V))							3	0.004			3	0.006													3	0.003			7	0.004							3	0.002													4	0.001													4	0.001					10	0.001			13	0.003	3	0.003			10	0.019	0.009	0.028
10367		C10367G|(ORF1ab_polyprotein:C10102G(R3368G))|(ORF1a_polyprotein:C10102G(R3368G))																			2	0.011					5	0.004											2	0.001													5	0.001																													4	0.016	0.001	0.017
10367		C10367T|(ORF1ab_polyprotein:C10102T(R3368C))|(ORF1a_polyprotein:C10102T(R3368C))											2	0.004													2	0.002			3	0.002							4	0.002													4	0.001					3	0.008			3	0.003			3	0.001					23	0.003			5	0.001	2	0.002			11	0.01	0.019	0.029
10367		C10367A|(ORF1ab_polyprotein:C10102A(R3368S))|(ORF1a_polyprotein:C10102A(R3368S))			2	0.008							2	0.004													4	0.004			2	0.001	2	0.003					3	0.002													8	0.002									4	0.004	4	0.011	4	0.001			4	0.003	17	0.002			9	0.002	2	0.002			14	0.022	0.027	0.049
10368		G10368C|(ORF1ab_polyprotein:G10103C(R3368P))|(ORF1a_polyprotein:G10103C(R3368P))																							2	0.008	2	0.002			4	0.002	2	0.003					3	0.002													4	0.001																			11	0.001									7	0.017	0.002	0.019
10368		G10368A|(ORF1ab_polyprotein:G10103A(R3368H))|(ORF1a_polyprotein:G10103A(R3368H))																													3	0.002							6	0.004																											5	0.002			3	0.002	14	0.002			6	0.001			2	0.007	7	0.006	0.014	0.02
10368		G10368T|(ORF1ab_polyprotein:G10103T(R3368L))|(ORF1a_polyprotein:G10103T(R3368L))							6	0.008	2	0.008	2	0.004													3	0.003			9	0.005							9	0.005							2	0.006					6	0.002									3	0.003			8	0.003			7	0.006	32	0.004			15	0.004	4	0.004	4	0.014	15	0.033	0.046	0.079
10369		C10369A|(ORF1ab_polyprotein:C10104A(R3368R))|(ORF1a_polyprotein:C10104A(R3368R))			3	0.012																			2	0.008	8	0.007					4	0.007					8	0.005													15	0.004									6	0.006	4	0.011	6	0.002			7	0.006	25	0.003			16	0.004	4	0.004			13	0.039	0.04	0.079
10369		C10369T|(ORF1ab_polyprotein:C10104T(R3368R))|(ORF1a_polyprotein:C10104T(R3368R))					2	0.048															38	0.442							6	0.004							3	0.002													4	0.001									3	0.003			4	0.001					13	0.002			6	0.001	2	0.002			10	0.496	0.01	0.506
10370		A10370C|(ORF1ab_polyprotein:A10105C(I3369L))|(ORF1a_polyprotein:A10105C(I3369L))																									4	0.004			6	0.004							5	0.003													6	0.002									2	0.002			6	0.002			5	0.004	17	0.002			9	0.002	2	0.002			10	0.011	0.016	0.027
10370		A10370T|(ORF1ab_polyprotein:A10105T(I3369F))|(ORF1a_polyprotein:A10105T(I3369F))																			2	0.011							2	0.019	3	0.002	2	0.003					4	0.002																							5	0.005			6	0.002			4	0.003	14	0.002			5	0.001	4	0.004			11	0.037	0.017	0.054
10371		T10371G|(ORF1ab_polyprotein:T10106G(I3369S))|(ORF1a_polyprotein:T10106G(I3369S))																									3	0.003			2	0.001							2	0.001													4	0.001									3	0.003							2	0.002	10	0.001			5	0.001	3	0.003			9	0.005	0.011	0.016
10372		T10372G|(ORF1ab_polyprotein:T10107G(I3369M))|(ORF1a_polyprotein:T10107G(I3369M))																													3	0.002															2	0.006			2	0.005							2	0.005			2	0.002			3	0.001			2	0.002					7	0.002	2	0.002			9	0.002	0.025	0.027
10372		T10372C|(ORF1ab_polyprotein:T10107C(I3369I))|(ORF1a_polyprotein:T10107C(I3369I))							2	0.003													2	0.023							2	0.001							2	0.001																							2	0.002									13	0.002			5	0.001					7	0.028	0.005	0.033
10373		C10373A|(ORF1ab_polyprotein:C10108A(Q3370K))|(ORF1a_polyprotein:C10108A(Q3370K))							3	0.004																	9	0.008			6	0.004	5	0.008					9	0.005							5	0.015					18	0.005					3	0.008			3	0.003			6	0.002			4	0.003	26	0.003			17	0.004	4	0.004			14	0.029	0.047	0.076
10374		A10374C|(ORF1ab_polyprotein:A10109C(Q3370P))|(ORF1a_polyprotein:A10109C(Q3370P))																													3	0.002	3	0.005					5	0.003													6	0.002									4	0.004			8	0.003					23	0.003			13	0.003					8	0.01	0.015	0.025
10376		C10376A|(ORF1ab_polyprotein:C10111A(P3371T))|(ORF1a_polyprotein:C10111A(P3371T))																													4	0.002							5	0.003													9	0.002									4	0.004							3	0.003	15	0.002			13	0.003	2	0.002	2	0.007	9	0.005	0.023	0.028
10376		C10376T|(ORF1ab_polyprotein:C10111T(P3371S))|(ORF1a_polyprotein:C10111T(P3371S))																									189	0.17																																																							1	0.17	0	0.17
10377		C10377A|(ORF1ab_polyprotein:C10112A(P3371Q))|(ORF1a_polyprotein:C10112A(P3371Q))																													3	0.002							3	0.002													11	0.003									2	0.002			3	0.001			3	0.003	17	0.002			9	0.002					8	0.004	0.013	0.017
10379		G10379A|(ORF1ab_polyprotein:G10114A(G3372R))|(ORF1a_polyprotein:G10114A(G3372R))	2	0.018																																	2	0.005	6	0.004													4	0.001					2	0.006							6	0.002			3	0.003	24	0.003			5	0.001	2	0.002			10	0.027	0.018	0.045
10380		G10380A|(ORF1ab_polyprotein:G10115A(G3372E))|(ORF1a_polyprotein:G10115A(G3372E))																									2	0.002			5	0.003	2	0.004					3	0.002													6	0.002									2	0.002							4	0.004	20	0.003			9	0.002	5	0.005			10	0.011	0.018	0.029
10382		C10382A|(ORF1ab_polyprotein:C10117A(Q3373K))|(ORF1a_polyprotein:C10117A(Q3373K))																					2	0.026			5	0.005					2	0.004					4	0.003							2	0.007					9	0.003													6	0.002			3	0.003	21	0.003			18	0.005					10	0.038	0.023	0.061
10386		C10386A|(ORF1ab_polyprotein:C10121A(T3374N))|(ORF1a_polyprotein:C10121A(T3374N))											2	0.004													3	0.003			2	0.001							4	0.003							2	0.007					9	0.003											2	0.006							12	0.002					3	0.003			9	0.011	0.021	0.032
10388		T10388G|(ORF1ab_polyprotein:T10123G(F3375V))|(ORF1a_polyprotein:T10123G(F3375V))																																																	3	0.009													2	0.006																	2	0	0.015	0.015
10392		C10392A|(ORF1ab_polyprotein:C10127A(S3376*))|(ORF1a_polyprotein:C10127A(S3376*))											2	0.004																	8	0.005							4	0.003													12	0.003									4	0.004	3	0.01	11	0.004			5	0.005	23	0.003			8	0.002					10	0.012	0.031	0.043
10396		G10396C|(ORF1ab_polyprotein:G10131C(V3377V))|(ORF1a_polyprotein:G10131C(V3377V))																																																																							1704	0.199									1	0	0.199	0.199
10399		A10399-10399del|(ORF1ab_polyprotein:10134-10134del(3378fs))|(ORF1a_polyprotein:10134-10134del(3378fs))					3	0.005			4	0.002									5	0.003									4	0.001			5	0.002	8	0.004									4	0.002																	2	0.001			3	0.003					3	0.002					3	0.002	11	0.017	0.01	0.027
10400		G10400T|(ORF1ab_polyprotein:G10135T(A3379S))|(ORF1a_polyprotein:G10135T(A3379S))					3	0.005			4	0.002	3	0.002					4	0.003	2	0.001			14	0.002					4	0.001			5	0.002							3	0.001			3	0.001							9	0.003					4	0.003	6	0.002	2	0.001					5	0.002											15	0.018	0.013	0.031
10401		C10401A|(ORF1ab_polyprotein:C10136A(A3379D))|(ORF1a_polyprotein:C10136A(A3379D))									3	0.001	3	0.002							2	0.001					3	0.001			5	0.002																					5	0.001					2	0.005			5	0.001	4	0.002					4	0.002	19	0.002			8	0.002			2	0.002	13	0.007	0.017	0.024
10401		C10401T|(ORF1ab_polyprotein:C10136T(A3379V))|(ORF1a_polyprotein:C10136T(A3379V))					2	0.003					9	0.007					3	0.002							3	0.001																							27	0.009			6	0.002	11	0.013																			6	0.001					8	0.013	0.025	0.038
10402		T10402-10402del|(ORF1ab_polyprotein:10137-10137del(3379fs))|(ORF1a_polyprotein:10137-10137del(3379fs))																			5	0.003	3	0.003					2	0.001	6	0.002			6	0.002	3	0.001	5	0.001									3	0.002			5	0.001	5	0.002					3	0.003			6	0.003									5	0.003			4	0.002	4	0.003	15	0.013	0.019	0.032
10404		G10404T|(ORF1ab_polyprotein:G10139T(C3380F))|(ORF1a_polyprotein:G10139T(C3380F))											3	0.002					4	0.003			4	0.004					3	0.002	6	0.002			5	0.002													2	0.002	3	0.001			8	0.002							4	0.001																			10	0.015	0.006	0.021
10405		T10405-10405del|(ORF1ab_polyprotein:10140-10140del(3380fs))|(ORF1a_polyprotein:10140-10140del(3380fs))	2	0.006			2	0.003													3	0.002													5	0.002	4	0.002	6	0.001	2	0.005					3	0.001													3	0.003													3	0.002					3	0.002	11	0.021	0.008	0.029
10408		C10408A|(ORF1ab_polyprotein:C10143A(Y3381*))|(ORF1a_polyprotein:C10143A(Y3381*))							2	0.003			4	0.003													7	0.003			12	0.004							7	0.001													16	0.004			2	0.002	3	0.008					3	0.002	12	0.004	2	0.002	7	0.003	31	0.004			17	0.004	5	0.003			15	0.014	0.036	0.05
10409		A10409-10409del|(ORF1ab_polyprotein:10144-10144del(3382fs))|(ORF1a_polyprotein:10144-10144del(3382fs))					2	0.003													2	0.001	3	0.003											5	0.002													3	0.002																					3	0.001									2	0.002	7	0.009	0.005	0.014
10412		G10412T|(ORF1ab_polyprotein:G10147T(G3383C))|(ORF1a_polyprotein:G10147T(G3383C))													3	0.001			3	0.002	3	0.002			11	0.002			2	0.001	5	0.002					3	0.001	6	0.001											3	0.001			8	0.002							4	0.001													6	0.001	2	0.001	2	0.002	14	0.012	0.008	0.02
10413		G10413T|(ORF1ab_polyprotein:G10148T(G3383V))|(ORF1a_polyprotein:G10148T(G3383V))					4	0.006			4	0.002	3	0.002	8	0.004			4	0.003	2	0.001	4	0.004	12	0.002			4	0.002			2	0.004			4	0.002	6	0.001							5	0.002	3	0.002					7	0.002	4	0.005											4	0.004					2	0.001					5	0.004	19	0.033	0.02	0.053
10416		C10416A|(ORF1ab_polyprotein:C10151A(S3384*))|(ORF1a_polyprotein:C10151A(S3384*))							6	0.009			2	0.001													7	0.003			9	0.003					4	0.002	6	0.001													9	0.002					2	0.005					3	0.002	6	0.002			6	0.003	19	0.002			11	0.002	3	0.002			14	0.019	0.02	0.039
10416		C10416T|(ORF1ab_polyprotein:C10151T(S3384L))|(ORF1a_polyprotein:C10151T(S3384L))																													286	0.093																																							3	0.001											2	0.093	0.001	0.094
10417		A10417C|(ORF1ab_polyprotein:A10152C(S3384S))|(ORF1a_polyprotein:A10152C(S3384S))							2	0.003									2	0.002							4	0.002			5	0.002	3	0.005					5	0.001			3	0.001			3	0.001					5	0.001	7	0.002									2	0.001	6	0.002	2	0.002			20	0.002			9	0.002	4	0.002			16	0.015	0.016	0.031
10419		C10419A|(ORF1ab_polyprotein:C10154A(P3385Q))|(ORF1a_polyprotein:C10154A(P3385Q))											3	0.002							2	0.001					5	0.002																									10	0.002											2	0.001	5	0.002			6	0.003	18	0.002			9	0.002			2	0.002	10	0.005	0.014	0.019
10419		CAT10419-10421del|(ORF1ab_polyprotein:CCATCT10153-10158CCTdel(PS3385-3386Pdel))|(ORF1a_polyprotein:CCATCT10153-10158CCTdel(PS3385-3386Pdel))																			3	0.002	2	0.002			5	0.002			4	0.001			10	0.003			6	0.001							6	0.003	4	0.003											6	0.005	5	0.001	3	0.002													2	0.001	4	0.003	13	0.011	0.018	0.029
10419		C10419T|(ORF1ab_polyprotein:C10154T(P3385L))|(ORF1a_polyprotein:C10154T(P3385L))					3	0.005			5	0.002			3	0.001	2	0.006					2	0.002	14	0.002			3	0.002					5	0.002	3	0.001			2	0.005	5	0.002			3	0.001	3	0.002	3	0.001			13	0.004	2	0.002							2	0.001					4	0.002			2	0.001			3	0.002			20	0.028	0.018	0.046
10420		A10420G|(ORF1ab_polyprotein:A10155G(P3385P))|(ORF1a_polyprotein:A10155G(P3385P))									45	0.017																																																			4	0.001			43	0.014															3	0.017	0.015	0.032
10421		T10421G|(ORF1ab_polyprotein:T10156G(S3386A))|(ORF1a_polyprotein:T10156G(S3386A))									4	0.002	3	0.002					3	0.002							3	0.001															3	0.001							3	0.001	6	0.001																			9	0.001			8	0.002	2	0.001	4	0.003	11	0.007	0.01	0.017
10424		G10424T|(ORF1ab_polyprotein:G10159T(G3387C))|(ORF1a_polyprotein:G10159T(G3387C))													4	0.002			4	0.003											6	0.002																			5	0.002			4	0.001					2	0.002	6	0.002	2	0.001					3	0.001			5	0.003							10	0.007	0.012	0.019
10424		GG10424-10425del|(ORF1ab_polyprotein:GGT10159-10161Ainsert(G3387fsinsert))|(ORF1a_polyprotein:GGT10159-10161Ainsert(G3387fsinsert))																			3	0.002	2	0.002			4	0.002			4	0.001			9	0.003			6	0.001							6	0.003	4	0.003											6	0.005	5	0.001	3	0.002													2	0.001	4	0.003	13	0.011	0.018	0.029
10425		G10425T|(ORF1ab_polyprotein:G10160T(G3387V))|(ORF1a_polyprotein:G10160T(G3387V))									4	0.002	3	0.002	4	0.002			3	0.002			2	0.002	12	0.002			4	0.002					8	0.003	3	0.001	7	0.001			5	0.002					4	0.003	3	0.001			8	0.002	4	0.005					8	0.002	4	0.002			4	0.004					4	0.003			3	0.002			20	0.019	0.026	0.045
10426		T10426A|(ORF1ab_polyprotein:GGT10159-10161Ainsert(G3387fsinsert))|(ORF1a_polyprotein:GGT10159-10161Ainsert(G3387fsinsert))																			3	0.002	2	0.002			4	0.002			4	0.001			9	0.003			6	0.001							6	0.003	4	0.003											6	0.005	5	0.001	3	0.002													2	0.001	4	0.003	13	0.011	0.018	0.029
10427		G10427T|(ORF1ab_polyprotein:G10162T(V3388F))|(ORF1a_polyprotein:G10162T(V3388F))									4	0.002							3	0.002	2	0.001	2	0.002	8	0.001	3	0.001	2	0.001					6	0.002	4	0.002	8	0.002	2	0.005	3	0.001											8	0.002					5	0.004	5	0.001	2	0.001			2	0.002									2	0.001	3	0.002	19	0.021	0.014	0.035
10427		G10427A|(ORF1ab_polyprotein:G10162A(V3388I))|(ORF1a_polyprotein:G10162A(V3388I))																	3	0.002	3	0.002	2	0.002			5	0.002			4	0.001			10	0.003			8	0.002							7	0.003	4	0.003			7	0.002							7	0.006	6	0.002	3	0.002							9	0.001	2	0.001			2	0.001	5	0.004	17	0.014	0.025	0.039
10432		C10432A|(ORF1ab_polyprotein:C10167A(Y3389*))|(ORF1a_polyprotein:C10167A(Y3389*))																									3	0.001			4	0.001	4	0.007																			10	0.002											2	0.001	4	0.001					19	0.002					2	0.001			8	0.009	0.007	0.016
10432		C10432T|(ORF1ab_polyprotein:C10167T(Y3389Y))|(ORF1a_polyprotein:C10167T(Y3389Y))																	6	0.005	2	0.001									6	0.002			5	0.002	3	0.001											2	0.002					6	0.002							4	0.001																			8	0.011	0.005	0.016
10432		C10432G|(ORF1ab_polyprotein:C10167G(Y3389*))|(ORF1a_polyprotein:C10167G(Y3389*))																			3	0.002	2	0.002			4	0.002	3	0.002	4	0.001			10	0.003			7	0.001							6	0.003	4	0.003			6	0.001							6	0.005	5	0.001	3	0.002													2	0.001	6	0.005	15	0.013	0.021	0.034
10432		C10432-10432del|(ORF1ab_polyprotein:10167-10167del(3389fs))|(ORF1a_polyprotein:10167-10167del(3389fs))																									227	0.097																																																							1	0.097	0	0.097
10433		C10433A|(ORF1ab_polyprotein:C10168A(Q3390K))|(ORF1a_polyprotein:C10168A(Q3390K))																									6	0.003			5	0.002	2	0.004																			10	0.002									5	0.001	7	0.004					3	0.001	23	0.003							3	0.002	9	0.009	0.013	0.022
10433		C10433T|(ORF1ab_polyprotein:C10168T(Q3390*))|(ORF1a_polyprotein:C10168T(Q3390*))					3	0.005			3	0.001	2	0.001	7	0.003			3	0.002	2	0.001			12	0.002	3	0.001	6	0.003					4	0.001	3	0.001					4	0.002			5	0.002	5	0.004	5	0.002	5	0.001	6	0.002															6	0.003			2	0.001			3	0.002			20	0.021	0.019	0.04
10437		G10437T|(ORF1ab_polyprotein:G10172T(C3391F))|(ORF1a_polyprotein:G10172T(C3391F))													4	0.002			4	0.003											7	0.002			7	0.002			6	0.001			3	0.001							5	0.002									2	0.002	4	0.001	2	0.001									3	0.002							11	0.01	0.009	0.019
10438		T10438G|(ORF1ab_polyprotein:T10173G(C3391W))|(ORF1a_polyprotein:T10173G(C3391W))					2	0.003											2	0.002					8	0.001			6	0.003					5	0.002							6	0.003					3	0.002	5	0.002													4	0.002															7	0.006	10	0.011	0.015	0.026
10439		G10439T|(ORF1ab_polyprotein:G10174T(A3392S))|(ORF1a_polyprotein:G10174T(A3392S))					2	0.003			3	0.001	3	0.002					7	0.006	5	0.003	2	0.002	12	0.002			2	0.001					6	0.002			6	0.001			4	0.002			6	0.003			7	0.002			6	0.002	2	0.002							4	0.002			2	0.002					6	0.004			2	0.001	3	0.002	20	0.023	0.022	0.045
10440		C10440A|(ORF1ab_polyprotein:C10175A(A3392D))|(ORF1a_polyprotein:C10175A(A3392D))							3	0.004	3	0.001	2	0.001																			2	0.004					6	0.001							3	0.001					5	0.001											3	0.002	7	0.002									13	0.003					10	0.011	0.009	0.02
10442		A10442C|(ORF1ab_polyprotein:A10177C(M3393L))|(ORF1a_polyprotein:A10177C(M3393L))					2	0.003			3	0.001	4	0.003					3	0.002					14	0.002																									4	0.001			7	0.002																							2	0.001	2	0.002	9	0.011	0.006	0.017
10442		A10442T|(ORF1ab_polyprotein:A10177T(M3393L))|(ORF1a_polyprotein:A10177T(M3393L))													3	0.001	2	0.006			2	0.001							2	0.001	5	0.002			5	0.002															4	0.001					2	0.002																	2	0.001					2	0.002	10	0.013	0.006	0.019
10444		G10444T|(ORF1ab_polyprotein:G10179T(M3393I))|(ORF1a_polyprotein:G10179T(M3393I))													3	0.001	2	0.006	3	0.002			3	0.003	13	0.002	3	0.001	5	0.003							3	0.001	7	0.001			5	0.002							4	0.001			5	0.002					2	0.002	4	0.001							5	0.002			2	0.001					2	0.002	17	0.02	0.013	0.033
10445		A10445C|(ORF1ab_polyprotein:AGG10180-10182CGA(R3394R))|(ORF1a_polyprotein:AGG10180-10182CGA(R3394R))							2	0.003																																									6	0.002	5	0.001	6	0.002							4	0.001			6	0.002					13	0.002	2	0.001					6	0.005	9	0.003	0.016	0.019
10445		A10445G|(ORF1ab_polyprotein:AGG10180-10182GGA(R3394G))|(ORF1a_polyprotein:AGG10180-10182GGA(R3394G))			2	0.009																																															9	0.002									4	0.001	3	0.002	11	0.004			4	0.002	29	0.003			9	0.002	2	0.001	2	0.002	10	0.009	0.019	0.028
10445		A10445T|(ORF1ab_polyprotein:AGG10180-10182TGA(R3394*))|(ORF1a_polyprotein:AGG10180-10182TGA(R3394*))					2	0.003							4	0.002			2	0.002									4	0.002							3	0.001					6	0.003					3	0.002	5	0.002			7	0.002	3	0.004			2	0.002	4	0.001	3	0.002									2	0.001	6	0.001					15	0.01	0.02	0.03
10447	RATG13	G10447A|(ORF1ab_polyprotein:AGG10180-10182CGA(R3394R))|(ORF1a_polyprotein:AGG10180-10182CGA(R3394R))							2	0.003																																									6	0.002	5	0.001	6	0.002							4	0.001			6	0.002					13	0.002	2	0.001					6	0.005	9	0.003	0.016	0.019
10447	RATG13	G10447A|(ORF1ab_polyprotein:AGG10180-10182GGA(R3394G))|(ORF1a_polyprotein:AGG10180-10182GGA(R3394G))			2	0.009																																															9	0.002									4	0.001	3	0.002	11	0.004			4	0.002	29	0.003			9	0.002	2	0.001	2	0.002	10	0.009	0.019	0.028
10447	RATG13	G10447A|(ORF1ab_polyprotein:AGG10180-10182TGA(R3394*))|(ORF1a_polyprotein:AGG10180-10182TGA(R3394*))					2	0.003							4	0.002			2	0.002									4	0.002							3	0.001					6	0.003					3	0.002	5	0.002			7	0.002	3	0.004			2	0.002	4	0.001	3	0.002									2	0.001	6	0.001					15	0.01	0.02	0.03
10447		G10447T|(ORF1ab_polyprotein:G10182T(R3394S))|(ORF1a_polyprotein:G10182T(R3394S))					3	0.005			8	0.003	2	0.001			2	0.006	9	0.007			4	0.004	13	0.002	5	0.002			5	0.002			4	0.001							3	0.001			3	0.001			4	0.001													2	0.001									2	0.001			4	0.002	2	0.002	17	0.033	0.009	0.042
10447	RATG13	G10447A|(ORF1ab_polyprotein:G10182A(R3394R))|(ORF1a_polyprotein:G10182A(R3394R))	362	1	98	0.436	195	0.298	675	0.99	130	0.05	932	0.677	2241	0.989			159	0.13	1223	0.716	561	0.501	2385	0.336			1502	0.858	530	0.172	560	0.996	1144	0.366	1686	0.799	92	0.019			2068	0.993	85	1	2186	0.995	1236	0.994	2844	0.991	4345	0.992	3203	0.992	813	0.99	364	0.995	1182	0.996	3512	0.995	1742	0.993	2996	0.993	1039	0.998	2112	0.996	8486	0.99	1535	0.995	4590	0.994	1704	0.991	1219	0.989	37	9.333	19.872	29.205
10448		C10448A|(ORF1ab_polyprotein:CCC10183-10185AAC(P3395N))|(ORF1a_polyprotein:CCC10183-10185AAC(P3395N))							2	0.003																							2	0.004																			9	0.002																			22	0.003	2	0.001	7	0.002	2	0.001	2	0.002	8	0.007	0.011	0.018
10449		C10449G|(ORF1ab_polyprotein:C10184G(P3395R))|(ORF1a_polyprotein:C10184G(P3395R))																	2	0.002	3	0.002			8	0.001																																	3	0.008					2	0.001													2	0.001			6	0.005	0.01	0.015
10449		C10449A|(ORF1ab_polyprotein:CCC10183-10185AAC(P3395N))|(ORF1a_polyprotein:CCC10183-10185AAC(P3395N))							2	0.003																							2	0.004																			9	0.002																			22	0.003	2	0.001	7	0.002	2	0.001	2	0.002	8	0.007	0.011	0.018
10449		C10449T|(ORF1ab_polyprotein:C10184T(P3395L))|(ORF1a_polyprotein:C10184T(P3395L))					3	0.005			11	0.004	2	0.001	3	0.001	2	0.006	9	0.007	4	0.002	4	0.004	40	0.006	666	0.284			7	0.002			14	0.004			18	0.004	2	0.005	3	0.001							3	0.001			5	0.002	2	0.002													3	0.001			2	0.001			2	0.001			21	0.335	0.009	0.344
10449		C10449A|(ORF1ab_polyprotein:C10184A(P3395H))|(ORF1a_polyprotein:C10184A(P3395H))	361	0.997	100	0.444	195	0.298	677	0.993	130	0.05	934	0.678	2239	0.989			162	0.132	1222	0.715	561	0.501	2392	0.337			1508	0.862	538	0.174	557	0.991	1148	0.368	1690	0.801	98	0.02			2078	0.998	85	1	2187	0.995	1237	0.994	2864	0.998	4356	0.994	3209	0.994	814	0.991	362	0.989	1183	0.997	3521	0.998	1749	0.997	3005	0.996	1041	1	2110	0.995	8519	0.994	1536	0.996	4603	0.996	1705	0.992	1222	0.992	37	9.35	19.906	29.256
10452		A10452G|(ORF1ab_polyprotein:A10187G(N3396S))|(ORF1a_polyprotein:A10187G(N3396S))																	2	0.002			2	0.002			3	0.001			4	0.001									3	0.008																																									5	0.014	0	0.014
10455		T10455C|(ORF1ab_polyprotein:T10190C(F3397S))|(ORF1a_polyprotein:T10190C(F3397S))					2	0.003			5	0.002			3	0.001					2	0.001																					5	0.002					3	0.002	3	0.001																													2	0.002	8	0.007	0.007	0.014
10455		T10455G|(ORF1ab_polyprotein:T10190G(F3397C))|(ORF1a_polyprotein:T10190G(F3397C))																							12	0.002	3	0.001	2	0.001													3	0.001							3	0.001					2	0.002			3	0.003	4	0.001	2	0.001															3	0.002	10	0.004	0.011	0.015
10456		C10456A|(ORF1ab_polyprotein:C10191A(F3397L))|(ORF1a_polyprotein:C10191A(F3397L))									3	0.001	3	0.002									2	0.002					5	0.003	4	0.001	3	0.005									3	0.001									18	0.004											2	0.001	4	0.001			5	0.002	23	0.003			14	0.003			2	0.002	14	0.014	0.017	0.031
10456	RATG13	C10456T|(ORF1ab_polyprotein:C10191T(F3397F))|(ORF1a_polyprotein:C10191T(F3397F))					2	0.003			5	0.002	2	0.001	5	0.002			4	0.003	23	0.013			10	0.001									5	0.002			5	0.001	4	0.01	3	0.001							4	0.001	15	0.003							2	0.002													3	0.002					2	0.002	16	0.038	0.011	0.049
10457		A10457T|(ORF1ab_polyprotein:A10192T(T3398S))|(ORF1a_polyprotein:A10192T(T3398S))									5	0.002	2	0.001							4	0.002			12	0.002	4	0.002	5	0.003							3	0.001	5	0.001			3	0.001											4	0.001	2	0.002					4	0.001											2	0.001							13	0.014	0.006	0.02
10458		C10458T|(ORF1ab_polyprotein:C10193T(T3398I))|(ORF1a_polyprotein:C10193T(T3398I))																			3	0.002											178	0.317																																																	2	0.319	0	0.319
10461		T10461G|(ORF1ab_polyprotein:T10196G(I3399S))|(ORF1a_polyprotein:T10196G(I3399S))					2	0.003											3	0.002									3	0.002					4	0.001	3	0.001													5	0.002			4	0.001																									2	0.002	8	0.009	0.005	0.014
10464		A10464C|(ORF1ab_polyprotein:A10199C(K3400T))|(ORF1a_polyprotein:A10199C(K3400T))					5	0.008					6	0.004																					6	0.002	3	0.001	6	0.001							3	0.001			4	0.001	7	0.002	5	0.002	2	0.002			4	0.003													4	0.003			2	0.001	8	0.006	14	0.016	0.021	0.037
10465		G10465T|(ORF1ab_polyprotein:G10200T(K3400N))|(ORF1a_polyprotein:G10200T(K3400N))					2	0.003			7	0.003	3	0.002	6	0.003			6	0.005	4	0.002	3	0.003	16	0.002	3	0.001	5	0.003	8	0.003			14	0.004	5	0.002					4	0.002					5	0.004	8	0.003	5	0.001	9	0.003	3	0.004			3	0.003	6	0.002	2	0.001			2	0.002	4	0.002			2	0.001					2	0.002	26	0.036	0.03	0.066
10466		G10466A|(ORF1ab_polyprotein:G10201A(G3401S))|(ORF1a_polyprotein:G10201A(G3401S))																													6	0.002											3	0.001							4	0.001	6	0.001	4	0.001									2	0.001	6	0.002					17	0.002			12	0.003	2	0.001			10	0.002	0.013	0.015
10466		G10466T|(ORF1ab_polyprotein:G10201T(G3401C))|(ORF1a_polyprotein:G10201T(G3401C))	2	0.006			3	0.005			8	0.003	4	0.003	6	0.003			13	0.011	8	0.005	4	0.004	31	0.004	7	0.003	8	0.005	10	0.003			15	0.005	8	0.004	20	0.004	5	0.013	9	0.004			11	0.005	11	0.009	8	0.003	6	0.001	19	0.006	4	0.005			6	0.005	9	0.003	2	0.001			2	0.002			10	0.001	8	0.005			4	0.002	3	0.002	31	0.081	0.054	0.135
10467		G10467T|(ORF1ab_polyprotein:G10202T(G3401V))|(ORF1a_polyprotein:G10202T(G3401V))									3	0.001					2	0.006	3	0.002	4	0.002	3	0.003	13	0.002	3	0.001	9	0.005					9	0.003	4	0.002	9	0.002			6	0.003			3	0.001			5	0.002	7	0.002	8	0.002					4	0.003	6	0.002	2	0.001									6	0.004							20	0.029	0.02	0.049
10468		T10468G|(ORF1ab_polyprotein:T10203G(G3401G))|(ORF1a_polyprotein:T10203G(G3401G))					2	0.003					3	0.002	3	0.001							3	0.003											6	0.002							3	0.001																															2	0.001					2	0.002	8	0.011	0.004	0.015
10474		C10474T|(ORF1ab_polyprotein:C10209T(F3403F))|(ORF1a_polyprotein:C10209T(F3403F))											2	0.001					6	0.005					9	0.001			3	0.002					5	0.002	4	0.002					3	0.001					4	0.003							3	0.004							2	0.001									5	0.003			2	0.001	4	0.003	13	0.013	0.016	0.029
10475		C10475T|(ORF1ab_polyprotein:C10210T(L3404F))|(ORF1a_polyprotein:C10210T(L3404F))					3	0.005			3	0.001							5	0.004	2	0.001	3	0.003	11	0.002			3	0.002					4	0.001							3	0.001					2	0.002																													2	0.001	2	0.002	12	0.019	0.006	0.025
10479		A10479T|(ORF1ab_polyprotein:A10214T(N3405I))|(ORF1a_polyprotein:A10214T(N3405I))											2	0.001					4	0.003					9	0.001	3	0.001	2	0.001	4	0.001			4	0.001			6	0.001									2	0.002																			2	0.002					3	0.002							11	0.01	0.006	0.016
10481		G10481T|(ORF1ab_polyprotein:G10216T(G3406C))|(ORF1a_polyprotein:G10216T(G3406C))											4	0.003							2	0.001			11	0.002			2	0.001									9	0.002			4	0.002					2	0.002											2	0.002													2	0.001			2	0.001	2	0.002	11	0.009	0.01	0.019
10482		G10482T|(ORF1ab_polyprotein:G10217T(G3406V))|(ORF1a_polyprotein:G10217T(G3406V))					6	0.009			7	0.003	4	0.003	4	0.002			10	0.008	3	0.002	2	0.002	16	0.002	5	0.002	12	0.007					17	0.005	3	0.001	15	0.003	3	0.008	7	0.003					6	0.005	4	0.001	6	0.001	11	0.003	6	0.007	2	0.005	2	0.002	5	0.001	4	0.002					3	0.001			4	0.003			4	0.002	2	0.002	28	0.057	0.038	0.095
10483		T10483C|(ORF1ab_polyprotein:T10218C(G3406G))|(ORF1a_polyprotein:T10218C(G3406G))													6	0.003			4	0.003					9	0.001			2	0.001					4	0.001													4	0.003																									2	0.001					3	0.002	8	0.009	0.006	0.015
10483		T10483G|(ORF1ab_polyprotein:T10218G(G3406G))|(ORF1a_polyprotein:T10218G(G3406G))					2	0.003											3	0.002									2	0.001	7	0.002			4	0.001							4	0.002							3	0.001													2	0.001															5	0.004	9	0.009	0.008	0.017
10484		T10484G|(ORF1ab_polyprotein:T10219G(S3407A))|(ORF1a_polyprotein:T10219G(S3407A))					2	0.003					2	0.001	6	0.003			2	0.002	2	0.001					4	0.002	3	0.002	5	0.002					3	0.001			3	0.008	3	0.001							3	0.001											4	0.001	2	0.001			5	0.005									2	0.001	3	0.002	17	0.025	0.012	0.037
10485		C10485T|(ORF1ab_polyprotein:C10220T(S3407L))|(ORF1a_polyprotein:C10220T(S3407L))									3	0.001			4	0.002					3	0.002	2	0.002											4	0.001													2	0.002					4	0.001					2	0.002							2	0.002									2	0.001			10	0.008	0.008	0.016
10489		T10489G|(ORF1ab_polyprotein:T10224G(C3408W))|(ORF1a_polyprotein:T10224G(C3408W))																	2	0.002	2	0.001							2	0.001					4	0.001							3	0.001											4	0.001					3	0.003													4	0.003					3	0.002	9	0.005	0.01	0.015
10489		T10489C|(ORF1ab_polyprotein:T10224C(C3408C))|(ORF1a_polyprotein:T10224C(C3408C))									6	0.002							3	0.002	2	0.001			9	0.001									5	0.002	3	0.001			2	0.005	3	0.001							3	0.001			7	0.002													3	0.003											2	0.002	12	0.014	0.009	0.023
10490		G10490T|(ORF1ab_polyprotein:G10225T(G3409C))|(ORF1a_polyprotein:G10225T(G3409C))					4	0.006							3	0.001			3	0.002					12	0.002	6	0.003	6	0.003							5	0.002	5	0.001			6	0.003			3	0.001	5	0.004	3	0.001			10	0.003	3	0.004			5	0.004													5	0.003					2	0.002	17	0.02	0.025	0.045
10491		G10491T|(ORF1ab_polyprotein:G10226T(G3409V))|(ORF1a_polyprotein:G10226T(G3409V))									5	0.002	2	0.001	3	0.001					2	0.001	2	0.002	13	0.002	3	0.001	5	0.003					6	0.002			6	0.001	2	0.005	4	0.002					4	0.003					4	0.001	4	0.005					8	0.002	2	0.001			4	0.004					3	0.002							19	0.021	0.02	0.041
10491		GTAGTGTTGGTTTTAACATAGATT10491-10514del|(ORF1ab_polyprotein:GGTAGTGTTGGTTTTAACATAGATTAT10225-10251GATdel(GSVGFNIDY3409-3417Ddel))|(ORF1a_polyprotein:GGTAGTGTTGGTTTTAACATAGATTAT10225-10251GATdel(GSVGFNIDY3409-3417Ddel))									113	0.048																																																																							1	0.048	0	0.048
10492		T10492C|(ORF1ab_polyprotein:T10227C(G3409G))|(ORF1a_polyprotein:T10227C(G3409G))					2	0.003			3	0.001																			2	0.001			6	0.002	5	0.003													3	0.001									2	0.002	3	0.001							2	0.002			2	0.001							10	0.01	0.007	0.017
10492		T10492G|(ORF1ab_polyprotein:T10227G(G3409G))|(ORF1a_polyprotein:T10227G(G3409G))					2	0.003							3	0.001			2	0.002			2	0.002	7	0.001			2	0.001					6	0.002							6	0.003																													2	0.003	3	0.002					2	0.002	11	0.012	0.01	0.022
10494		G10494T|(ORF1ab_polyprotein:G10229T(S3410I))|(ORF1a_polyprotein:G10229T(S3410I))											3	0.003	4	0.002			3	0.003					10	0.001			5	0.003					5	0.002	4	0.002									4	0.002	3	0.002	6	0.002					3	0.004			3	0.003	6	0.002									3	0.004							6	0.006	15	0.016	0.025	0.041
10495		T10495C|(ORF1ab_polyprotein:T10230C(S3410S))|(ORF1a_polyprotein:T10230C(S3410S))																					3	0.003											10	0.003	2	0.001	4	0.001																							3	0.001	2	0.001									2	0.001	3	0.004			3	0.003	9	0.008	0.01	0.018
10496		G10496T|(ORF1ab_polyprotein:G10231T(V3411F))|(ORF1a_polyprotein:G10231T(V3411F))					3	0.005			3	0.001			4	0.002			2	0.002			2	0.002	7	0.001					4	0.003			8	0.003	2	0.001					3	0.001					5	0.004	6	0.002													2	0.001					2	0.002	6	0.009	4	0.003							16	0.02	0.022	0.042
10497		T10497A|(ORF1ab_polyprotein:T10232A(V3411D))|(ORF1a_polyprotein:T10232A(V3411D))																																					4	0.001							2	0.001																	3	0.002							4	0.006			3	0.004					5	0.001	0.013	0.014
10497		T10497C|(ORF1ab_polyprotein:T10232C(V3411A))|(ORF1a_polyprotein:T10232C(V3411A))					2	0.003											5	0.004	2	0.001			8	0.001																									3	0.001																											2	0.003	2	0.002	7	0.009	0.006	0.015
10498		T10498G|(ORF1ab_polyprotein:T10233G(V3411V))|(ORF1a_polyprotein:T10233G(V3411V))																	2	0.002	2	0.001	3	0.003	8	0.001											2	0.001			2	0.005	3	0.001			2	0.001																																			8	0.013	0.002	0.015
10499		G10499T|(ORF1ab_polyprotein:G10234T(G3412C))|(ORF1a_polyprotein:G10234T(G3412C))											7	0.008	4	0.002			2	0.002	3	0.002	4	0.004	35	0.005	3	0.002	7	0.004	10	0.007			6	0.002	4	0.002	4	0.001			13	0.006			4	0.002	5	0.004	8	0.003	2	0.002	9	0.003	3	0.004					5	0.002	3	0.002					2	0.002	3	0.004	2	0.001					3	0.003	25	0.041	0.038	0.079
10500		G10500T|(ORF1ab_polyprotein:G10235T(G3412V))|(ORF1a_polyprotein:G10235T(G3412V))					2	0.003			3	0.001	5	0.005	3	0.001	2	0.006	4	0.003					12	0.002	2	0.002	3	0.002	7	0.005			6	0.002	3	0.002	6	0.002	2	0.005	3	0.001			3	0.002	2	0.002	4	0.002	3	0.003	6	0.002									3	0.002					3	0.003			4	0.003							23	0.041	0.02	0.061
10501		T10501G|(ORF1ab_polyprotein:T10236G(G3412G))|(ORF1a_polyprotein:T10236G(G3412G))					2	0.003							3	0.001			3	0.003					7	0.001	2	0.002	2	0.001					6	0.002			4	0.001			5	0.002																	3	0.003			6	0.004									2	0.001					2	0.002	13	0.014	0.012	0.026
10501		T10501C|(ORF1ab_polyprotein:T10236C(G3412G))|(ORF1a_polyprotein:T10236C(G3412G))					3	0.005					2	0.002	4	0.002			3	0.003	3	0.002	3	0.003	7	0.001					4	0.003					2	0.001									3	0.002	3	0.002	5	0.002			7	0.002	2	0.003																	2	0.001			2	0.003			16	0.022	0.015	0.037
10502		T10502G|(ORF1ab_polyprotein:T10237G(F3413V))|(ORF1a_polyprotein:T10237G(F3413V))					2	0.003			4	0.002					2	0.006	5	0.004	3	0.002	2	0.002	7	0.001					2	0.001							4	0.001							5	0.003	4	0.003					6	0.002							3	0.001	4	0.003			3	0.003					2	0.001					3	0.003	17	0.022	0.019	0.041
10503		T10503G|(ORF1ab_polyprotein:T10238G(F3413C))|(ORF1a_polyprotein:T10238G(F3413C))									3	0.001	2	0.002	3	0.001			2	0.002					13	0.002	2	0.002			4	0.003			5	0.002	3	0.002					5	0.002			2	0.001					2	0.002	5	0.002							5	0.002	4	0.003															4	0.004	16	0.017	0.016	0.033
10506		A10506T|(ORF1ab_polyprotein:A10241T(N3414I))|(ORF1a_polyprotein:A10241T(N3414I))					2	0.003							3	0.001			3	0.003	3	0.002			12	0.002			3	0.002					5	0.002							3	0.001			2	0.001			3	0.001																													2	0.002	11	0.015	0.005	0.02
10506		A10506G|(ORF1ab_polyprotein:A10241G(N3414S))|(ORF1a_polyprotein:A10241G(N3414S))																					2	0.002			2	0.002			3	0.002							5	0.001							3	0.002	2	0.002					5	0.002					5	0.004									7	0.007					3	0.004	2	0.003	2	0.002	12	0.007	0.026	0.033
10507		C10507T|(ORF1ab_polyprotein:C10242T(N3414N))|(ORF1a_polyprotein:C10242T(N3414N))									3	0.001	2	0.002					2	0.002					8	0.001					4	0.003											3	0.001			2	0.001	3	0.002											2	0.002	3	0.001									373	0.538									11	0.009	0.545	0.554
10508		A10508T|(ORF1ab_polyprotein:A10243T(I3415L))|(ORF1a_polyprotein:A10243T(I3415L))									3	0.001	2	0.002	4	0.002			2	0.002	2	0.001					4	0.003	3	0.002	2	0.001			7	0.002											3	0.002	5	0.004					6	0.002	3	0.004					3	0.001	2	0.001					2	0.002	3	0.004	2	0.001							18	0.016	0.021	0.037
10510		A10510G|(ORF1ab_polyprotein:A10245G(I3415M))|(ORF1a_polyprotein:A10245G(I3415M))																			3	0.002					2	0.001															3	0.001			2	0.001			3	0.001													2	0.001	2	0.007															7	0.003	0.011	0.014
10510		A10510C|(ORF1ab_polyprotein:A10245C(I3415I))|(ORF1a_polyprotein:A10245C(I3415I))											3	0.003					2	0.002											3	0.002															2	0.001																	3	0.002					3	0.003							2	0.002	2	0.002	8	0.007	0.01	0.017
10511		G10511T|(ORF1ab_polyprotein:G10246T(D3416Y))|(ORF1a_polyprotein:G10246T(D3416Y))					2	0.003					3	0.003					5	0.004			2	0.002	16	0.002	3	0.002	4	0.002	6	0.003			7	0.002	3	0.002					11	0.005			7	0.004	6	0.004	3	0.001			7	0.002					4	0.003	4	0.001	2	0.001							2	0.003	3	0.002			2	0.002	6	0.005	22	0.025	0.033	0.058
10512		A10512T|(ORF1ab_polyprotein:A10247T(D3416V))|(ORF1a_polyprotein:A10247T(D3416V))													3	0.001			3	0.002	2	0.001	3	0.003			4	0.003	2	0.001	3	0.002			4	0.001			4	0.001			4	0.002			2	0.001	4	0.003							2	0.003							2	0.001					2	0.002			2	0.001							16	0.015	0.013	0.028
10513		T10513C|(ORF1ab_polyprotein:T10248C(D3416D))|(ORF1a_polyprotein:T10248C(D3416D))													4	0.002							2	0.002			2	0.001	3	0.002									4	0.001			3	0.001											8	0.002							3	0.001															2	0.002			9	0.008	0.006	0.014
10513		T10513A|(ORF1ab_polyprotein:T10248A(D3416E))|(ORF1a_polyprotein:T10248A(D3416E))													3	0.001					3	0.002			13	0.002			4	0.002	2	0.001			8	0.002			4	0.001							3	0.001	5	0.004					5	0.001							6	0.002	4	0.002									4	0.002			3	0.004			14	0.011	0.016	0.027
10513		T10513G|(ORF1ab_polyprotein:T10248G(D3416E))|(ORF1a_polyprotein:T10248G(D3416E))					2	0.003			5	0.002	4	0.004					3	0.002	3	0.002			21	0.003	4	0.003	3	0.002	8	0.005			13	0.004	2	0.001	8	0.002	2	0.005	3	0.001					7	0.005	6	0.002			6	0.002	3	0.004			3	0.002	7	0.002	11	0.007					3	0.003	6	0.008	3	0.002	2	0.002	2	0.002	8	0.007	27	0.038	0.049	0.087
10514		T10514C|(ORF1ab_polyprotein:T10249C(Y3417H))|(ORF1a_polyprotein:T10249C(Y3417H))					4	0.006											2	0.002					11	0.001	2	0.001							5	0.001			5	0.001			5	0.002							4	0.001	2	0.002							2	0.002	3	0.001					2	0.002					3	0.002			2	0.002	2	0.002	15	0.012	0.016	0.028
10514		T10514A|(ORF1ab_polyprotein:T10249A(Y3417N))|(ORF1a_polyprotein:T10249A(Y3417N))																	2	0.002					9	0.001			3	0.002	5	0.003			10	0.003	3	0.002	4	0.001									3	0.002	4	0.001			7	0.002							4	0.001	2	0.001					4	0.004	4	0.005	5	0.003							15	0.014	0.019	0.033
10514		T10514G|(ORF1ab_polyprotein:T10249G(Y3417D))|(ORF1a_polyprotein:T10249G(Y3417D))					2	0.003																	8	0.001	5	0.004			7	0.004			9	0.003	4	0.002	11	0.003	2	0.005	5	0.002					3	0.002	3	0.001	2	0.002	7	0.002							5	0.002	6	0.004													2	0.002	6	0.005	17	0.025	0.022	0.047
10515		A10515G|(ORF1ab_polyprotein:A10250G(Y3417C))|(ORF1a_polyprotein:A10250G(Y3417C))											2	0.002											8	0.001											2	0.001					4	0.002																					3	0.002			5	0.005											2	0.002	7	0.004	0.011	0.015
10515		A10515C|(ORF1ab_polyprotein:A10250C(Y3417S))|(ORF1a_polyprotein:A10250C(Y3417S))					2	0.003					2	0.002	7	0.003							2	0.002	16	0.002			3	0.002	4	0.002			5	0.001	3	0.002	12	0.003			9	0.004			4	0.002	2	0.001	5	0.002			4	0.001	3	0.004					5	0.002	2	0.001					2	0.002	3	0.004	2	0.001			4	0.005	4	0.003	23	0.022	0.032	0.054
10515		A10515T|(ORF1ab_polyprotein:A10250T(Y3417F))|(ORF1a_polyprotein:A10250T(Y3417F))					3	0.004							5	0.002			3	0.002	2	0.001	2	0.002			6	0.004			3	0.002			5	0.001	3	0.002	7	0.002			6	0.003					2	0.001							2	0.003			4	0.003	3	0.001	5	0.003					4	0.004	3	0.004	4	0.002			5	0.006	5	0.004	21	0.022	0.034	0.056
10516		T10516A|(ORF1ab_polyprotein:T10251A(Y3417*))|(ORF1a_polyprotein:T10251A(Y3417*))									6	0.002	3	0.003							3	0.002	2	0.002	23	0.003	4	0.003	3	0.002	3	0.002			5	0.001			11	0.003	3	0.007	11	0.005					2	0.001					5	0.001															4	0.004			2	0.001							16	0.03	0.012	0.042
10516		T10516G|(ORF1ab_polyprotein:T10251G(Y3417*))|(ORF1a_polyprotein:T10251G(Y3417*))									6	0.002							8	0.006	3	0.002	3	0.003	18	0.002	4	0.003	2	0.001					14	0.004			13	0.003							3	0.001	4	0.003	5	0.002			6	0.002					5	0.004	4	0.001	8	0.005									6	0.003	2	0.002	6	0.007	8	0.007	20	0.026	0.037	0.063
10517		G10517A|(ORF1ab_polyprotein:G10252A(D3418N))|(ORF1a_polyprotein:G10252A(D3418N))					2	0.003							3	0.001			2	0.002					8	0.001			2	0.001	4	0.002			4	0.001			4	0.001											3	0.001									2	0.002	5	0.002											2	0.001	2	0.002	2	0.002			14	0.012	0.01	0.022
10517		G10517T|(ORF1ab_polyprotein:G10252T(D3418Y))|(ORF1a_polyprotein:G10252T(D3418Y))					2	0.003			5	0.002	2	0.002	6	0.003			5	0.004	3	0.002	7	0.006	23	0.003	4	0.003	5	0.003	6	0.003			15	0.004	3	0.002	14	0.004	2	0.005	9	0.004			3	0.001	8	0.006	5	0.002	5	0.005	8	0.002	3	0.004			3	0.002	3	0.001	9	0.005	2	0.007	2	0.002	2	0.002	4	0.005	6	0.003			5	0.006	13	0.011	32	0.049	0.068	0.117
10518		A10518G|(ORF1ab_polyprotein:A10253G(D3418G))|(ORF1a_polyprotein:A10253G(D3418G))											2	0.002	4	0.002					5	0.003	4	0.003	30	0.004	3	0.002			4	0.002			12	0.003	5	0.003	15	0.004			6	0.003					2	0.001	5	0.002			6	0.002	2	0.003					10	0.004	5	0.003	2	0.007	2	0.002			2	0.003	5	0.003			3	0.004	2	0.002	23	0.028	0.039	0.067
10518		A10518T|(ORF1ab_polyprotein:A10253T(D3418V))|(ORF1a_polyprotein:A10253T(D3418V))					3	0.004			7	0.003	3	0.003	6	0.003			5	0.004	3	0.002	2	0.002	29	0.004	4	0.003	4	0.002	7	0.004			12	0.003	8	0.004	24	0.006			9	0.004			4	0.002	4	0.003	4	0.001	3	0.003	14	0.004					9	0.007	8	0.003	9	0.005			3	0.003	11	0.01	6	0.008	6	0.003	4	0.005	6	0.007	9	0.007	30	0.047	0.075	0.122
10518		A10518C|(ORF1ab_polyprotein:A10253C(D3418A))|(ORF1a_polyprotein:A10253C(D3418A))					3	0.004			5	0.002	5	0.005	5	0.002			9	0.007	6	0.004	3	0.003	35	0.005	4	0.003	8	0.004	11	0.006			11	0.003	2	0.001	20	0.005	3	0.007	17	0.007			7	0.003	6	0.004	5	0.002	2	0.002	12	0.003	2	0.003			2	0.002	9	0.003	14	0.008	2	0.007	2	0.002	4	0.004	4	0.005	6	0.003	3	0.004	2	0.002	10	0.008	33	0.061	0.072	0.133
10519		C10519T|(ORF1ab_polyprotein:C10254T(D3418D))|(ORF1a_polyprotein:C10254T(D3418D))					2	0.003					4	0.004	5	0.002			4	0.003	3	0.002	3	0.003	22	0.003	4	0.003	4	0.002	10	0.006			15	0.004	3	0.002	12	0.003			5	0.002					3	0.002					5	0.001	2	0.003			8	0.006	3	0.001							6	0.005	4	0.005	4	0.002	2	0.002	2	0.002	2	0.002	25	0.04	0.033	0.073
10519		C10519A|(ORF1ab_polyprotein:C10254A(D3418E))|(ORF1a_polyprotein:C10254A(D3418E))									5	0.002	5	0.005	8	0.003			12	0.009	7	0.004	2	0.002	503	0.065	5	0.004	7	0.004	6	0.003			18	0.005			14	0.004			7	0.003			5	0.002	11	0.008	3	0.001			7	0.002					6	0.005	14	0.005	7	0.004			2	0.002	4	0.004	3	0.004	6	0.003	2	0.002	6	0.007	5	0.004	27	0.11	0.056	0.166
10520		T10520C|(ORF1ab_polyprotein:T10255C(C3419R))|(ORF1a_polyprotein:T10255C(C3419R))									3	0.001			3	0.001			3	0.002	2	0.001			17	0.002	2	0.001	3	0.002	3	0.002			6	0.002	3	0.002	9	0.002			5	0.002					2	0.001			2	0.002	5	0.001							4	0.001	3	0.002							3	0.004	3	0.002			2	0.002	9	0.007	21	0.018	0.024	0.042
10520		T10520A|(ORF1ab_polyprotein:T10255A(C3419S))|(ORF1a_polyprotein:T10255A(C3419S))									5	0.002	2	0.002					6	0.005	2	0.001	9	0.008	13	0.002	3	0.002	3	0.002	5	0.003			6	0.002			12	0.003			4	0.002					2	0.001	6	0.002			6	0.002					3	0.002	4	0.001							5	0.004	2	0.003	2	0.001			3	0.004	5	0.004	22	0.032	0.026	0.058
10520		T10520G|(ORF1ab_polyprotein:T10255G(C3419G))|(ORF1a_polyprotein:T10255G(C3419G))					2	0.003			9	0.004	3	0.003	10	0.004			5	0.004	4	0.002	4	0.003	31	0.004	4	0.003	10	0.005	11	0.006			25	0.007	5	0.003	24	0.006	2	0.005	8	0.003					10	0.007	9	0.003			8	0.002					5	0.004	9	0.003	10	0.006			4	0.004	4	0.004			9	0.005	4	0.005	4	0.005	10	0.008	28	0.062	0.059	0.121
10521		G10521C|(ORF1ab_polyprotein:G10256C(C3419S))|(ORF1a_polyprotein:G10256C(C3419S))					2	0.003					2	0.002					5	0.004															4	0.001																									2	0.002			3	0.002			4	0.004													7	0.01	0.008	0.018
10521		G10521A|(ORF1ab_polyprotein:G10256A(C3419Y))|(ORF1a_polyprotein:G10256A(C3419Y))																	5	0.004							3	0.002	2	0.001	3	0.002			8	0.002	2	0.001	10	0.003			4	0.002			4	0.002	2	0.001													8	0.003	5	0.003			2	0.002									2	0.002	3	0.002	15	0.015	0.017	0.032
10521		G10521T|(ORF1ab_polyprotein:G10256T(C3419F))|(ORF1a_polyprotein:G10256T(C3419F))					2	0.003			5	0.002	2	0.002	10	0.004	3	0.009	5	0.004	7	0.004	7	0.006	36	0.005	7	0.005	9	0.005	14	0.008			23	0.006	6	0.003	17	0.004	4	0.01	9	0.004			6	0.003	3	0.002	7	0.003	6	0.006	15	0.004	5	0.006			4	0.003	20	0.007	18	0.011			5	0.005	3	0.003	6	0.008	5	0.003			8	0.009	13	0.011	32	0.08	0.088	0.168
10522		T10522A|(ORF1ab_polyprotein:T10257A(C3419*))|(ORF1a_polyprotein:T10257A(C3419*))					2	0.003			4	0.002			4	0.002			4	0.003	2	0.001	2	0.002	20	0.003	3	0.002	5	0.003	6	0.003			7	0.002			16	0.004			3	0.001			3	0.001							5	0.001					3	0.002	5	0.002							3	0.003	2	0.003	5	0.003			5	0.006			21	0.03	0.022	0.052
10522		T10522G|(ORF1ab_polyprotein:T10257G(C3419W))|(ORF1a_polyprotein:T10257G(C3419W))					2	0.003			7	0.003	2	0.002	8	0.003			9	0.007	8	0.005			31	0.004	3	0.002	7	0.004	4	0.002			14	0.004	3	0.002	13	0.003			10	0.004			7	0.003	5	0.004	3	0.001	3	0.003	11	0.003					2	0.002	7	0.002	11	0.006			2	0.002	2	0.002	6	0.008	5	0.003	2	0.002	4	0.005	5	0.004	29	0.044	0.054	0.098
10523		G10523A|(ORF1ab_polyprotein:G10258A(V3420I))|(ORF1a_polyprotein:G10258A(V3420I))					2	0.003											3	0.002									2	0.001	3	0.002			4	0.001			4	0.001	2	0.005	4	0.002											8	0.002									4	0.002							2	0.003	3	0.002							12	0.015	0.011	0.026
10523		G10523T|(ORF1ab_polyprotein:G10258T(V3420F))|(ORF1a_polyprotein:G10258T(V3420F))					3	0.004			6	0.002	3	0.003	5	0.002	2	0.006	6	0.005	9	0.005	6	0.005	40	0.005	8	0.006	9	0.005	14	0.008			28	0.008	2	0.001	20	0.005			11	0.005			6	0.003	6	0.004	6	0.002	3	0.003	21	0.006	3	0.004			9	0.007	17	0.006	14	0.008					8	0.007	4	0.005	9	0.005	5	0.006	2	0.002	11	0.009	31	0.07	0.082	0.152
10524		T10524C|(ORF1ab_polyprotein:T10259C(V3420A))|(ORF1a_polyprotein:T10259C(V3420A))																	2	0.002					9	0.001			3	0.002					7	0.002	2	0.001			2	0.005	10	0.004					3	0.002			2	0.002									3	0.001	2	0.001															3	0.002	12	0.013	0.012	0.025
10524		T10524A|(ORF1ab_polyprotein:T10259A(V3420D))|(ORF1a_polyprotein:T10259A(V3420D))																			5	0.003	3	0.003	18	0.002	2	0.001	6	0.003	6	0.003			6	0.002	4	0.002	9	0.002			4	0.002			3	0.001	4	0.003	3	0.001			7	0.002	2	0.003			2	0.002	5	0.002					2	0.002	4	0.004			8	0.005			2	0.002			21	0.021	0.029	0.05
10524		T10524G|(ORF1ab_polyprotein:T10259G(V3420G))|(ORF1a_polyprotein:T10259G(V3420G))					2	0.003			4	0.002							2	0.002	2	0.001	5	0.004	17	0.002	7	0.005	7	0.004	7	0.004			10	0.003	4	0.002	13	0.003			9	0.004			3	0.001	3	0.002	4	0.001			5	0.001					6	0.005	4	0.001	8	0.005					2	0.002	3	0.004	4	0.002			2	0.002	6	0.005	25	0.035	0.035	0.07
10525		C10525-10525del|(ORF1ab_polyprotein:10260-10260del(3420fs))|(ORF1a_polyprotein:10260-10260del(3420fs))									42	0.017																																					2	0.001															2	0.001																	3	0.017	0.002	0.019
10525		C10525G|(ORF1ab_polyprotein:C10260G(V3420V))|(ORF1a_polyprotein:C10260G(V3420V))											2	0.002	3	0.001			6	0.005	4	0.002									2	0.001			5	0.001	2	0.001					4	0.002					3	0.002													3	0.001	2	0.001									3	0.002	2	0.002			2	0.002	14	0.013	0.012	0.025
10525		C10525T|(ORF1ab_polyprotein:C10260T(V3420V))|(ORF1a_polyprotein:C10260T(V3420V))					7	0.01			7	0.003	7	0.007	7	0.003			4	0.003	2	0.001	5	0.004	27	0.003	3	0.002	6	0.003	12	0.007			16	0.004	4	0.002	22	0.006			8	0.003			3	0.001	7	0.005	6	0.002	4	0.004	11	0.003							11	0.004	8	0.005			3	0.003	4	0.004	6	0.008	10	0.006	2	0.002	6	0.007	8	0.006	29	0.058	0.063	0.121
10525		C10525A|(ORF1ab_polyprotein:C10260A(V3420V))|(ORF1a_polyprotein:C10260A(V3420V))	3	0.011			3	0.004			10	0.004	3	0.003	6	0.003			11	0.008	9	0.005	5	0.004	34	0.004	7	0.005	5	0.003	6	0.003			27	0.007	5	0.003	14	0.004	6	0.014	3	0.001			9	0.004	8	0.006	8	0.003	4	0.004	18	0.005	4	0.005			5	0.004	11	0.004	6	0.004	2	0.007			4	0.004	4	0.005	5	0.003	3	0.004	7	0.008	13	0.011	33	0.085	0.082	0.167
10526		T10526C|(ORF1ab_polyprotein:T10261C(S3421P))|(ORF1a_polyprotein:T10261C(S3421P))									4	0.002			5	0.002					3	0.002	3	0.003	15	0.002	2	0.001	3	0.002	5	0.003			13	0.004	4	0.002	13	0.003			5	0.002			4	0.002			5	0.002	4	0.004	6	0.002	2	0.002			2	0.002													2	0.001					4	0.003	20	0.026	0.02	0.046
10526		T10526A|(ORF1ab_polyprotein:T10261A(S3421T))|(ORF1a_polyprotein:T10261A(S3421T))													4	0.002			4	0.003	4	0.002	3	0.003	11	0.001			7	0.004	6	0.003			10	0.003			11	0.003			7	0.003					3	0.002	5	0.002	3	0.003	10	0.003					3	0.002	9	0.003	3	0.002					2	0.002			4	0.002					2	0.002	20	0.024	0.026	0.05
10526		T10526G|(ORF1ab_polyprotein:T10261G(S3421A))|(ORF1a_polyprotein:T10261G(S3421A))					2	0.003			5	0.002	2	0.002	6	0.003			6	0.005	5	0.003	5	0.004	18	0.002	4	0.003	5	0.003	6	0.003			12	0.003	2	0.001	9	0.002			8	0.003					5	0.004	4	0.001			9	0.003	2	0.002			2	0.002	11	0.004	4	0.002			3	0.003	6	0.005			8	0.005					7	0.006	26	0.039	0.04	0.079
10527		C10527G|(ORF1ab_polyprotein:C10262G(S3421C))|(ORF1a_polyprotein:C10262G(S3421C))													3	0.001			2	0.002							3	0.002							8	0.002	3	0.002	8	0.002			5	0.002					2	0.001					6	0.002							4	0.001					2	0.002	3	0.003	2	0.003							7	0.006	14	0.011	0.02	0.031
10527		C10527T|(ORF1ab_polyprotein:C10262T(S3421F))|(ORF1a_polyprotein:C10262T(S3421F))					2	0.003			6	0.002			7	0.003	2	0.006	4	0.003	2	0.001			28	0.004	2	0.001	2	0.001	7	0.004			9	0.002	2	0.001	15	0.004			11	0.005					4	0.003	5	0.002			6	0.002					4	0.003	9	0.003	4	0.002					3	0.003	2	0.003	8	0.005	2	0.002			3	0.002	25	0.035	0.035	0.07
10527		C10527A|(ORF1ab_polyprotein:C10262A(S3421Y))|(ORF1a_polyprotein:C10262A(S3421Y))	3	0.011			3	0.004			5	0.002	3	0.003	12	0.005	2	0.006	11	0.008	5	0.003	4	0.003	41	0.005	4	0.003	12	0.006	8	0.005			30	0.008	2	0.001	26	0.007			7	0.003			8	0.004	8	0.006	8	0.003	2	0.002	14	0.004	2	0.002			4	0.003	15	0.005	9	0.005			5	0.005	5	0.004	4	0.005	4	0.002	2	0.002			12	0.01	32	0.08	0.065	0.145
10528		T10528G|(ORF1ab_polyprotein:T10263G(S3421S))|(ORF1a_polyprotein:T10263G(S3421S))									6	0.002	4	0.004	3	0.001			3	0.002	5	0.003			14	0.002	4	0.003	5	0.003					14	0.004	3	0.002	10	0.003			6	0.002							5	0.002			4	0.001					2	0.002	11	0.004	3	0.002									6	0.003			2	0.002	6	0.005	20	0.029	0.023	0.052
10528		T10528A|(ORF1ab_polyprotein:T10263A(S3421S))|(ORF1a_polyprotein:T10263A(S3421S))					2	0.003					2	0.002	5	0.002			5	0.004			2	0.002	12	0.002	3	0.002	4	0.002	7	0.004			6	0.002			9	0.002			5	0.002					5	0.004	4	0.001			5	0.001					2	0.002			3	0.002			2	0.002	2	0.002			9	0.005	2	0.002	8	0.009			22	0.027	0.032	0.059
10528		T10528C|(ORF1ab_polyprotein:T10263C(S3421S))|(ORF1a_polyprotein:T10263C(S3421S))					3	0.004					3	0.003							3	0.002							2	0.001	2	0.001			4	0.001	3	0.002											3	0.002	5	0.002									3	0.002																	828	0.962			11	0.014	0.968	0.982
10529		T10529A|(ORF1ab_polyprotein:T10264A(F3422I))|(ORF1a_polyprotein:T10264A(F3422I))					5	0.007											2	0.002	2	0.001	6	0.005			9	0.006			9	0.005			12	0.003			15	0.004			3	0.001			3	0.001	8	0.006					4	0.001							4	0.001			2	0.007			3	0.003					2	0.002	4	0.005	3	0.002	18	0.033	0.029	0.062
10529		T10529G|(ORF1ab_polyprotein:T10264G(F3422V))|(ORF1a_polyprotein:T10264G(F3422V))					2	0.003			4	0.002	2	0.002	3	0.001			9	0.007	2	0.001			21	0.003	5	0.003	5	0.003	7	0.004			10	0.003			9	0.002			6	0.002			3	0.001	3	0.002			4	0.004									8	0.003	5	0.003	2	0.007	3	0.003	2	0.002	4	0.005					5	0.006	8	0.006	24	0.034	0.044	0.078
10530		T10530C|(ORF1ab_polyprotein:T10265C(F3422S))|(ORF1a_polyprotein:T10265C(F3422S))																	3	0.002			2	0.002			2	0.001			3	0.002			4	0.001																			4	0.001									3	0.002							2	0.003	3	0.002					2	0.002	10	0.008	0.01	0.018
10530		T10530A|(ORF1ab_polyprotein:T10265A(F3422Y))|(ORF1a_polyprotein:T10265A(F3422Y))	2	0.008											7	0.003			4	0.003			2	0.002	11	0.001	5	0.003	2	0.001	6	0.003			11	0.003	3	0.002	13	0.003									3	0.002																							2	0.003	6	0.003			2	0.002			15	0.032	0.01	0.042
10530		T10530G|(ORF1ab_polyprotein:T10265G(F3422C))|(ORF1a_polyprotein:T10265G(F3422C))					3	0.004			4	0.002			8	0.003			7	0.005	3	0.002	3	0.003	15	0.002	4	0.003	7	0.004	10	0.006			12	0.003			12	0.003			9	0.004			3	0.001	3	0.002	5	0.002			5	0.001					2	0.002			9	0.005					6	0.005	2	0.003	4	0.002			2	0.002	7	0.006	24	0.04	0.035	0.075
10531		T10531A|(ORF1ab_polyprotein:T10266A(F3422L))|(ORF1a_polyprotein:T10266A(F3422L))					3	0.004					2	0.002					5	0.004	2	0.001	3	0.003	10	0.001	3	0.002	2	0.001	8	0.005			7	0.002	2	0.001	6	0.002			3	0.001							3	0.001			4	0.001					3	0.002	3	0.001	2	0.001							2	0.003	4	0.002	2	0.002					21	0.028	0.014	0.042
10531		T10531G|(ORF1ab_polyprotein:T10266G(F3422L))|(ORF1a_polyprotein:T10266G(F3422L))					3	0.004			3	0.001			4	0.002			2	0.002	3	0.002			14	0.002	3	0.002	3	0.002	4	0.002			7	0.002	3	0.002	6	0.002			7	0.003					3	0.002			2	0.002	9	0.003					4	0.003											2	0.003	6	0.003			2	0.002	3	0.002	21	0.025	0.023	0.048
10532		T10532C|(ORF1ab_polyprotein:T10267C(C3423R))|(ORF1a_polyprotein:T10267C(C3423R))					3	0.004							5	0.002			2	0.002	2	0.001	2	0.002			3	0.002	2	0.001					5	0.001	2	0.001	4	0.001									2	0.001	3	0.001									2	0.002			2	0.001															2	0.002	15	0.017	0.007	0.024
10532		T10532A|(ORF1ab_polyprotein:T10267A(C3423S))|(ORF1a_polyprotein:T10267A(C3423S))									6	0.002			3	0.001			3	0.002	6	0.004	2	0.002	10	0.001	3	0.002	4	0.002	4	0.002			9	0.002	2	0.001	12	0.003			5	0.002					2	0.001													3	0.001							2	0.002	3	0.004	5	0.003			2	0.002			19	0.024	0.015	0.039
10532		T10532G|(ORF1ab_polyprotein:T10267G(C3423G))|(ORF1a_polyprotein:T10267G(C3423G))	2	0.008			6	0.009			4	0.002	4	0.004					6	0.005	4	0.002	5	0.004	25	0.003	5	0.003	2	0.001	9	0.005			16	0.004	3	0.002	20	0.005			5	0.002					10	0.007	5	0.002	3	0.003	7	0.002					3	0.002	9	0.003	6	0.004	2	0.007	3	0.003	6	0.005									9	0.007	26	0.057	0.047	0.104
10533		G10533A|(ORF1ab_polyprotein:G10268A(C3423Y))|(ORF1a_polyprotein:G10268A(C3423Y))																	3	0.002	2	0.001	3	0.003	19	0.002	5	0.003	2	0.001	2	0.001			9	0.002	2	0.001	5	0.001			3	0.001			3	0.001			3	0.001			4	0.001	2	0.002					4	0.001	2	0.001			3	0.003			2	0.003	2	0.001	2	0.002					21	0.017	0.017	0.034
10533		G10533T|(ORF1ab_polyprotein:G10268T(C3423F))|(ORF1a_polyprotein:G10268T(C3423F))					4	0.006			5	0.002	2	0.002	8	0.003					6	0.004	2	0.002	31	0.004	3	0.002	5	0.003	9	0.005			15	0.004	3	0.002	10	0.003			6	0.002			8	0.004	8	0.006	5	0.002	4	0.004	9	0.003					4	0.003	7	0.002	11	0.006					2	0.002	6	0.008	7	0.004					4	0.003	26	0.042	0.049	0.091
10534		T10534C|(ORF1ab_polyprotein:T10269C(C3423C))|(ORF1a_polyprotein:T10269C(C3423C))					2	0.003			3	0.001							2	0.002			2	0.002	11	0.001									5	0.001							3	0.001																					2	0.001									2	0.001					2	0.002	10	0.01	0.005	0.015
10534		T10534A|(ORF1ab_polyprotein:T10269A(C3423*))|(ORF1a_polyprotein:T10269A(C3423*))																			2	0.001	3	0.003	10	0.001	2	0.001	3	0.002	5	0.003			8	0.002			4	0.001																					2	0.002	3	0.001					2	0.002					2	0.001					2	0.002	13	0.014	0.008	0.022
10534		T10534G|(ORF1ab_polyprotein:T10269G(C3423W))|(ORF1a_polyprotein:T10269G(C3423W))					3	0.004					2	0.002					2	0.002	3	0.002	2	0.002	11	0.001	4	0.003	3	0.002	3	0.002			10	0.003	2	0.001	7	0.002			8	0.003					3	0.002					5	0.001					4	0.003	6	0.002	5	0.003					5	0.004	2	0.003			2	0.002			6	0.005	22	0.026	0.028	0.054
10535		T10535C|(ORF1ab_polyprotein:T10270C(Y3424H))|(ORF1a_polyprotein:T10270C(Y3424H))											2	0.002									3	0.003											5	0.001	2	0.001	8	0.002			5	0.002					4	0.003											3	0.002													3	0.002	2	0.002	3	0.003	2	0.002	12	0.009	0.016	0.025
10535		T10535G|(ORF1ab_polyprotein:T10270G(Y3424D))|(ORF1a_polyprotein:T10270G(Y3424D))											3	0.003	7	0.003			5	0.004	5	0.003	2	0.002	12	0.002	3	0.002			5	0.003			14	0.004	3	0.002	8	0.002			5	0.002					6	0.004	4	0.001	2	0.002	5	0.001					2	0.002	4	0.001	8	0.005			2	0.002					5	0.003			3	0.003	5	0.004	23	0.03	0.03	0.06
10535		T10535A|(ORF1ab_polyprotein:T10270A(Y3424N))|(ORF1a_polyprotein:T10270A(Y3424N))	2	0.008			2	0.003											3	0.002			2	0.002	10	0.001	4	0.003	3	0.002	9	0.005			21	0.006			16	0.004			7	0.003					3	0.002					8	0.002							6	0.002	5	0.003			3	0.003	3	0.003	2	0.003	4	0.002	3	0.004	2	0.002			21	0.036	0.029	0.065
10536		A10536G|(ORF1ab_polyprotein:A10271G(Y3424C))|(ORF1a_polyprotein:A10271G(Y3424C))									3	0.001																	4	0.002							3	0.002	7	0.002			6	0.002					3	0.002					4	0.001									3	0.002					2	0.002									4	0.003	10	0.007	0.012	0.019
10536		A10536T|(ORF1ab_polyprotein:A10271T(Y3424F))|(ORF1a_polyprotein:A10271T(Y3424F))					2	0.003					2	0.002	5	0.002			4	0.003	4	0.002			16	0.002	2	0.001	6	0.003	6	0.003			8	0.002	2	0.001	6	0.002	2	0.005	7	0.003			3	0.001	5	0.003	5	0.002			5	0.001					5	0.004	4	0.001	7	0.004									3	0.002			2	0.002	5	0.004	24	0.031	0.027	0.058
10536		A10536C|(ORF1ab_polyprotein:A10271C(Y3424S))|(ORF1a_polyprotein:A10271C(Y3424S))	2	0.008			6	0.009			4	0.002	3	0.003	5	0.002			7	0.005	5	0.003	3	0.003	21	0.003	2	0.001	5	0.003	7	0.004			7	0.002			6	0.002			8	0.003							6	0.002	2	0.002	12	0.003							4	0.001	11	0.006			3	0.003	2	0.002	5	0.006			3	0.004	3	0.003	10	0.008	26	0.05	0.043	0.093
10537		C10537T|(ORF1ab_polyprotein:C10272T(Y3424Y))|(ORF1a_polyprotein:C10272T(Y3424Y))					2	0.003			6	0.002	3	0.003	3	0.001			4	0.003					14	0.002	2	0.001	3	0.002					4	0.001							4	0.002							11	0.004											3	0.001																	4	0.003	13	0.018	0.01	0.028
10537		C10537A|(ORF1ab_polyprotein:C10272A(Y3424*))|(ORF1a_polyprotein:C10272A(Y3424*))									10	0.004			4	0.002			6	0.005	5	0.003			59	0.008	9	0.006	9	0.005	6	0.003			28	0.008	4	0.002	24	0.006			19	0.008			10	0.005	10	0.007	5	0.002	3	0.003	21	0.006	4	0.005			6	0.005	16	0.006	14	0.008			4	0.004	7	0.006	5	0.006	9	0.005	4	0.005	2	0.002	15	0.012	28	0.052	0.095	0.147
10538		A10538G|(ORF1ab_polyprotein:A10273G(M3425V))|(ORF1a_polyprotein:A10273G(M3425V))					2	0.003																					3	0.002									7	0.002			4	0.002							3	0.001													2	0.001													2	0.002	2	0.002	8	0.007	0.008	0.015
10538		A10538T|(ORF1ab_polyprotein:A10273T(M3425L))|(ORF1a_polyprotein:A10273T(M3425L))											3	0.003	4	0.002			4	0.003	2	0.001	2	0.002	15	0.002			5	0.003	11	0.006			11	0.003	2	0.001	7	0.002			3	0.001					4	0.003	3	0.001			5	0.001					5	0.004	4	0.001	4	0.002					3	0.003	3	0.004	7	0.004	3	0.004			4	0.003	23	0.028	0.031	0.059
10538		A10538C|(ORF1ab_polyprotein:A10273C(M3425L))|(ORF1a_polyprotein:A10273C(M3425L))					2	0.003			4	0.002	2	0.002	3	0.001			4	0.003	2	0.001	5	0.004	24	0.003	4	0.003	3	0.002	2	0.001			18	0.005	3	0.002	13	0.003			4	0.002					2	0.001	4	0.001			5	0.001	2	0.002			3	0.002	5	0.002	8	0.005			2	0.002	4	0.003	3	0.004	10	0.006	2	0.002	2	0.002	10	0.008	29	0.035	0.043	0.078
10539		T10539G|(ORF1ab_polyprotein:T10274G(M3425R))|(ORF1a_polyprotein:T10274G(M3425R))					2	0.003											5	0.004	2	0.001			17	0.002			4	0.002	4	0.002			16	0.004	4	0.002	8	0.002			3	0.001			4	0.002													2	0.002	4	0.001	5	0.003					2	0.002			5	0.003			4	0.005	7	0.006	18	0.022	0.025	0.047
10539		T10539A|(ORF1ab_polyprotein:T10274A(M3425K))|(ORF1a_polyprotein:T10274A(M3425K))									4	0.002			5	0.002			6	0.005	2	0.001	4	0.003	16	0.002	4	0.003	3	0.002	5	0.003			14	0.004			12	0.003							5	0.002	2	0.001	3	0.001	2	0.002	5	0.001	2	0.002			5	0.004	7	0.002	3	0.002					3	0.003	3	0.004	5	0.003	2	0.002	3	0.003	8	0.006	26	0.03	0.038	0.068
10540		G10540A|(ORF1ab_polyprotein:G10275A(M3425I))|(ORF1a_polyprotein:G10275A(M3425I))									5	0.002							2	0.002			5	0.004	16	0.002	2	0.001	2	0.001	2	0.001			7	0.002			12	0.003			3	0.001							4	0.001	3	0.003							2	0.002	3	0.001											2	0.001	2	0.002	4	0.005	5	0.004	18	0.018	0.02	0.038
10540		G10540T|(ORF1ab_polyprotein:G10275T(M3425I))|(ORF1a_polyprotein:G10275T(M3425I))					2	0.003			14	0.006	5	0.005	9	0.004	2	0.006	5	0.004	6	0.004	7	0.006	54	0.007	12	0.008	7	0.004	16	0.009			25	0.007	8	0.004	32	0.008	2	0.005	19	0.008			6	0.003	8	0.006	6	0.002	2	0.002	11	0.003	5	0.006			6	0.005	14	0.005	14	0.008			3	0.003	4	0.003	10	0.013	13	0.007	2	0.002	5	0.006	10	0.008	33	0.09	0.09	0.18
10541		C10541A|(ORF1ab_polyprotein:CAC10276-10278AAA(H3426K))|(ORF1a_polyprotein:CAC10276-10278AAA(H3426K))					2	0.003							4	0.002			3	0.002	2	0.001			12	0.002	2	0.001			7	0.004			11	0.003			7	0.002			5	0.002			3	0.001	4	0.003	3	0.001			5	0.001	2	0.002							3	0.002					4	0.003	2	0.003					3	0.003	3	0.002	20	0.02	0.023	0.043
10541		C10541T|(ORF1ab_polyprotein:C10276T(H3426Y))|(ORF1a_polyprotein:C10276T(H3426Y))									3	0.001	3	0.003	4	0.002			3	0.002	6	0.004	3	0.003			2	0.001	4	0.002	3	0.002			6	0.002			15	0.004			6	0.002					3	0.002	5	0.002	3	0.003									5	0.002	4	0.002					5	0.004	2	0.003	8	0.005	3	0.004					21	0.026	0.029	0.055
10541		C10541G|(ORF1ab_polyprotein:C10276G(H3426D))|(ORF1a_polyprotein:C10276G(H3426D))											5	0.005					2	0.002			2	0.002	14	0.002	3	0.002	7	0.004	8	0.005			18	0.005	2	0.001	10	0.003	2	0.005	8	0.003					2	0.001			3	0.003	7	0.002	2	0.002			3	0.002	5	0.002	2	0.001			2	0.002			2	0.003	5	0.003			2	0.002	2	0.002	24	0.036	0.028	0.064
10541		C10541A|(ORF1ab_polyprotein:C10276A(H3426N))|(ORF1a_polyprotein:C10276A(H3426N))	2	0.008			5	0.007			16	0.006	4	0.004	14	0.006	2	0.006	20	0.015	13	0.008	15	0.013	68	0.009	17	0.012	18	0.01	17	0.01			57	0.016	6	0.003	45	0.012			26	0.011			14	0.007	21	0.015	11	0.004	2	0.002	21	0.006	5	0.006			13	0.01	35	0.012	17	0.01			6	0.006	7	0.006	3	0.004	20	0.012	7	0.009	10	0.012	12	0.01	33	0.145	0.142	0.287
10542		A10542G|(ORF1ab_polyprotein:A10277G(H3426R))|(ORF1a_polyprotein:A10277G(H3426R))																			2	0.001							3	0.002	4	0.002			6	0.002					2	0.005	4	0.002					2	0.001															3	0.002	2	0.007	2	0.002					3	0.002	2	0.002			2	0.002	13	0.012	0.02	0.032
10542		A10542C|(ORF1ab_polyprotein:A10277C(H3426P))|(ORF1a_polyprotein:A10277C(H3426P))					2	0.003			6	0.002			5	0.002					2	0.001	3	0.003	19	0.002	2	0.001	2	0.001	2	0.001			8	0.002			10	0.003	2	0.005	7	0.003					3	0.002	3	0.001	3	0.003									7	0.002	4	0.002					3	0.003	3	0.004	3	0.002	2	0.002			7	0.006	23	0.026	0.03	0.056
10542		A10542T|(ORF1ab_polyprotein:A10277T(H3426L))|(ORF1a_polyprotein:A10277T(H3426L))									6	0.002	2	0.002	4	0.002	3	0.009	5	0.004	4	0.002	5	0.004	14	0.002	2	0.001			3	0.002			13	0.004	2	0.001	7	0.002			8	0.003					2	0.001	5	0.002			6	0.002	2	0.002			4	0.003	12	0.004	3	0.002							3	0.004	3	0.002	2	0.002	2	0.002	5	0.004	26	0.037	0.033	0.07
10543		C10543G|(ORF1ab_polyprotein:C10278G(H3426Q))|(ORF1a_polyprotein:C10278G(H3426Q))					2	0.003											3	0.002					11	0.001			2	0.001	2	0.001			4	0.001			5	0.001									4	0.003													3	0.001	6	0.004							2	0.003	3	0.002					2	0.002	13	0.01	0.015	0.025
10543		C10543A|(ORF1ab_polyprotein:CAC10276-10278AAA(H3426K))|(ORF1a_polyprotein:CAC10276-10278AAA(H3426K))					2	0.003							4	0.002			3	0.002	2	0.001			12	0.002	2	0.001			7	0.004			11	0.003			7	0.002			5	0.002			3	0.001	4	0.003	3	0.001			5	0.001	2	0.002							3	0.002					4	0.003	2	0.003					3	0.003	3	0.002	20	0.02	0.023	0.043
10543		C10543T|(ORF1ab_polyprotein:C10278T(H3426H))|(ORF1a_polyprotein:C10278T(H3426H))					9	0.013			3	0.001	2	0.002	6	0.003			7	0.005			5	0.004	23	0.003	4	0.003	6	0.003	9	0.005			11	0.003	4	0.002	24	0.006	2	0.005	10	0.004			3	0.001	10	0.007	3	0.001	2	0.002	11	0.003					4	0.003	11	0.004	7	0.004			2	0.002	7	0.006	5	0.006	11	0.006			4	0.005	5	0.004	29	0.058	0.058	0.116
10543		C10543A|(ORF1ab_polyprotein:C10278A(H3426Q))|(ORF1a_polyprotein:C10278A(H3426Q))					7	0.01			6	0.002	3	0.003	15	0.006			9	0.007	5	0.003	6	0.005	43	0.006	5	0.003	12	0.006	9	0.005			19	0.005			16	0.004	2	0.005	17	0.007			6	0.003	11	0.008	16	0.006	4	0.004	19	0.005					4	0.003	10	0.004	11	0.006	2	0.007	8	0.008	3	0.003	7	0.009	7	0.004	6	0.007	10	0.012	12	0.01	31	0.07	0.106	0.176
10544		C10544G|(ORF1ab_polyprotein:C10279G(H3427D))|(ORF1a_polyprotein:C10279G(H3427D))																	3	0.002							2	0.001			3	0.002			4	0.001			9	0.002									4	0.003											2	0.002													2	0.001					6	0.005	9	0.008	0.011	0.019
10544		C10544T|(ORF1ab_polyprotein:C10279T(H3427Y))|(ORF1a_polyprotein:C10279T(H3427Y))					3	0.004			4	0.002	2	0.002	4	0.002			6	0.005	8	0.005	4	0.003	23	0.003	8	0.006	6	0.003	2	0.001			12	0.003	6	0.003			2	0.005	6	0.002					6	0.004	5	0.002			4	0.001					10	0.008	4	0.001	4	0.002					2	0.002	2	0.003	5	0.003			2	0.002	4	0.003	26	0.047	0.033	0.08
10544		C10544A|(ORF1ab_polyprotein:C10279A(H3427N))|(ORF1a_polyprotein:C10279A(H3427N))					5	0.007			10	0.004	5	0.005	8	0.003			2	0.002	4	0.002	4	0.003	26	0.003	8	0.006	7	0.004	10	0.006			25	0.007			23	0.006			12	0.005			9	0.004	11	0.008	8	0.003	3	0.003	4	0.001	4	0.005			7	0.005	16	0.006	18	0.011			2	0.002	6	0.005	7	0.009	7	0.004	5	0.006	2	0.002	12	0.01	30	0.058	0.089	0.147
10545		A10545G|(ORF1ab_polyprotein:A10280G(H3427R))|(ORF1a_polyprotein:A10280G(H3427R))									3	0.001			3	0.001					2	0.001	2	0.002					3	0.002	2	0.001							4	0.001									2	0.001	3	0.001													4	0.002			2	0.002					4	0.002					2	0.002	13	0.009	0.01	0.019
10545		A10545C|(ORF1ab_polyprotein:A10280C(H3427P))|(ORF1a_polyprotein:A10280C(H3427P))											3	0.003	6	0.003			4	0.003			2	0.002	28	0.004	2	0.001	4	0.002	6	0.003			9	0.002	2	0.001	8	0.002			13	0.005			3	0.001	5	0.003	6	0.002			9	0.003	3	0.004			2	0.002	9	0.003	8	0.005			3	0.003	2	0.002	4	0.005	8	0.005					4	0.003	25	0.026	0.046	0.072
10545		A10545T|(ORF1ab_polyprotein:A10280T(H3427L))|(ORF1a_polyprotein:A10280T(H3427L))					2	0.003					4	0.004	6	0.003					2	0.001	3	0.003	19	0.002	2	0.001	5	0.003	5	0.003			8	0.002	3	0.002	5	0.001	2	0.005	13	0.005					2	0.001	5	0.002	3	0.003	8	0.002	4	0.005			4	0.003	7	0.002	2	0.001					3	0.003	2	0.003	5	0.003			3	0.003	4	0.003	27	0.033	0.039	0.072
10546		T10546G|(ORF1ab_polyprotein:T10281G(H3427Q))|(ORF1a_polyprotein:T10281G(H3427Q))					4	0.006			6	0.002	5	0.005	3	0.001			8	0.006	2	0.001	3	0.003	16	0.002			2	0.001	4	0.002			14	0.004			9	0.002			6	0.002					2	0.001	6	0.002	2	0.002											14	0.008			3	0.003			4	0.005	9	0.005					6	0.005	21	0.035	0.033	0.068
10546		T10546A|(ORF1ab_polyprotein:T10281A(H3427Q))|(ORF1a_polyprotein:T10281A(H3427Q))					2	0.003			6	0.002	4	0.004	11	0.005			3	0.002	4	0.002	7	0.006	40	0.005	14	0.01	5	0.003	11	0.006			27	0.007	5	0.003	36	0.009			14	0.006			4	0.002	5	0.003	5	0.002			16	0.004					9	0.007	32	0.011	7	0.004			5	0.005	9	0.008	3	0.004	12	0.007	6	0.007	8	0.009	5	0.004	29	0.067	0.083	0.15
10547		A10547G|(ORF1ab_polyprotein:A10282G(M3428V))|(ORF1a_polyprotein:A10282G(M3428V))																									2	0.001	3	0.002	2	0.001			6	0.002			6	0.002									4	0.003	3	0.001									2	0.002	4	0.001	2	0.001			2	0.002					3	0.002	3	0.004	2	0.002	2	0.002	15	0.008	0.02	0.028
10547		A10547C|(ORF1ab_polyprotein:A10282C(M3428L))|(ORF1a_polyprotein:A10282C(M3428L))					2	0.003							4	0.002			2	0.002	3	0.002	8	0.007	8	0.001			4	0.002	2	0.001			9	0.002	2	0.001	9	0.002							3	0.001					5	0.005	7	0.002							6	0.002	10	0.006			2	0.002					5	0.003			2	0.002	4	0.003	20	0.025	0.026	0.051
10547		A10547T|(ORF1ab_polyprotein:A10282T(M3428L))|(ORF1a_polyprotein:A10282T(M3428L))					2	0.003			4	0.002	2	0.002	5	0.002	2	0.006			6	0.004	4	0.003	24	0.003	4	0.003	8	0.004	4	0.002			12	0.003	3	0.002	16	0.004			10	0.004					7	0.005	4	0.001	5	0.005	7	0.002					5	0.004	6	0.002	8	0.005			2	0.002			2	0.003	2	0.001	2	0.002			2	0.002	27	0.043	0.038	0.081
10548		T10548A|(ORF1ab_polyprotein:T10283A(M3428K))|(ORF1a_polyprotein:T10283A(M3428K))					2	0.003							5	0.002			3	0.002	4	0.002			15	0.002	3	0.002	2	0.001	3	0.002			19	0.005	5	0.003	12	0.003			7	0.003			3	0.001	3	0.002					6	0.002					2	0.002	3	0.001											4	0.002			3	0.003	5	0.004	20	0.027	0.02	0.047
10548		T10548G|(ORF1ab_polyprotein:T10283G(M3428R))|(ORF1a_polyprotein:T10283G(M3428R))					2	0.003					3	0.003					2	0.002	4	0.002			10	0.001			5	0.003	8	0.005			9	0.002			7	0.002	2	0.005	6	0.002			3	0.001							7	0.002							7	0.002	7	0.004					2	0.002	3	0.004					3	0.003	5	0.004	19	0.028	0.024	0.052
10549		G10549C|(ORF1ab_polyprotein:G10284C(M3428I))|(ORF1a_polyprotein:G10284C(M3428I))									4	0.002							2	0.002							2	0.001									2	0.001	4	0.001																					2	0.002					2	0.007							5	0.003							8	0.007	0.012	0.019
10549		G10549A|(ORF1ab_polyprotein:G10284A(M3428I))|(ORF1a_polyprotein:G10284A(M3428I))									3	0.001											2	0.002			5	0.003	5	0.003	4	0.002			12	0.003			7	0.002			4	0.002			4	0.002	4	0.003	3	0.001	2	0.002	5	0.001									2	0.001			3	0.003			4	0.005	2	0.001			3	0.003	3	0.002	19	0.016	0.026	0.042
10549		G10549T|(ORF1ab_polyprotein:G10284T(M3428I))|(ORF1a_polyprotein:G10284T(M3428I))					5	0.007			9	0.004	4	0.004	11	0.005	3	0.009	5	0.004	4	0.002	6	0.005	42	0.005	10	0.007	8	0.004	9	0.005			20	0.006	3	0.002	23	0.006			8	0.003			5	0.002	3	0.002	6	0.002	3	0.003	19	0.005	2	0.002			5	0.004	12	0.004	10	0.006			5	0.005	2	0.002	5	0.006	9	0.005	4	0.005	2	0.002	16	0.013	32	0.075	0.071	0.146
10550		G10550A|(ORF1ab_polyprotein:G10285A(E3429K))|(ORF1a_polyprotein:G10285A(E3429K))									6	0.002	5	0.005	4	0.002			2	0.002			2	0.002	23	0.003			4	0.002	6	0.003			12	0.003			9	0.002									5	0.003	6	0.002	3	0.003			2	0.002					6	0.002	4	0.002			4	0.004	2	0.002			2	0.001			5	0.006	3	0.002	21	0.026	0.029	0.055
10550		G10550T|(ORF1ab_polyprotein:G10285T(E3429*))|(ORF1a_polyprotein:G10285T(E3429*))					3	0.004			7	0.003	5	0.005	6	0.003			4	0.003	2	0.001	6	0.005	35	0.005	5	0.003	8	0.004	9	0.005			14	0.004	3	0.002	20	0.005			22	0.009			5	0.002	8	0.006	8	0.003			10	0.003					5	0.004	14	0.005	10	0.006			2	0.002	5	0.004			8	0.005			2	0.002	4	0.003	27	0.052	0.054	0.106
10551		A10551G|(ORF1ab_polyprotein:A10286G(E3429G))|(ORF1a_polyprotein:A10286G(E3429G))									4	0.002			9	0.004			3	0.002	2	0.001			11	0.001	2	0.001			3	0.002			11	0.003							6	0.002							3	0.001	2	0.002	4	0.001	3	0.004			5	0.004	3	0.001	4	0.002							3	0.004					3	0.003	3	0.002	19	0.016	0.026	0.042
10551		A10551C|(ORF1ab_polyprotein:A10286C(E3429A))|(ORF1a_polyprotein:A10286C(E3429A))													3	0.001			3	0.002	3	0.002	4	0.003	17	0.002	2	0.001	6	0.003	7	0.004			12	0.003	3	0.002	8	0.002			6	0.002			3	0.001					2	0.002	5	0.001							7	0.002	5	0.003			3	0.003	2	0.002			6	0.003					11	0.009	21	0.025	0.028	0.053
10551		A10551T|(ORF1ab_polyprotein:A10286T(E3429V))|(ORF1a_polyprotein:A10286T(E3429V))									9	0.004	3	0.003	4	0.002			3	0.002			5	0.004	17	0.002	5	0.003	11	0.006	2	0.001			19	0.005	2	0.001	12	0.003			4	0.002					6	0.004	3	0.001			8	0.002					5	0.004	3	0.001	6	0.004			4	0.004	2	0.002							6	0.007	5	0.004	23	0.036	0.035	0.071
10552		A10552G|(ORF1ab_polyprotein:A10287G(E3429E))|(ORF1a_polyprotein:A10287G(E3429E))	2	0.008			3	0.004											2	0.002							2	0.001			2	0.001			4	0.001	2	0.001					4	0.002			3	0.001	2	0.001	4	0.001			4	0.001							3	0.001					2	0.002	2	0.002	4	0.005	2	0.001	2	0.002					18	0.018	0.019	0.037
10552		A10552T|(ORF1ab_polyprotein:A10287T(E3429D))|(ORF1a_polyprotein:A10287T(E3429D))					2	0.003			4	0.002	2	0.002	7	0.003			2	0.002					11	0.001			6	0.003	8	0.005			6	0.002	2	0.001	10	0.003			3	0.001					2	0.001	7	0.003			5	0.001	3	0.004			2	0.002	3	0.001	2	0.001							2	0.003			5	0.006	2	0.002			22	0.027	0.025	0.052
10552		A10552C|(ORF1ab_polyprotein:A10287C(E3429D))|(ORF1a_polyprotein:A10287C(E3429D))													4	0.002			6	0.005	4	0.002			15	0.002	2	0.001	3	0.002	6	0.003			11	0.003	4	0.002	11	0.003			5	0.002			3	0.001	3	0.002	7	0.003			7	0.002							7	0.002	9	0.005							2	0.003	4	0.002	2	0.002	3	0.003	7	0.006	22	0.025	0.033	0.058
10553		T10553C|(ORF1ab_polyprotein:T10288C(L3430L))|(ORF1a_polyprotein:T10288C(L3430L))					2	0.003					2	0.002							3	0.002							2	0.001	4	0.002			6	0.002			4	0.001									2	0.001													3	0.001															2	0.002			10	0.013	0.004	0.017
10553		T10553A|(ORF1ab_polyprotein:T10288A(L3430I))|(ORF1a_polyprotein:T10288A(L3430I))					3	0.004							6	0.003			3	0.002	5	0.003	2	0.002	14	0.002	3	0.002	2	0.001	7	0.004			10	0.003			5	0.001	2	0.005	6	0.002					3	0.002	3	0.001			5	0.001					2	0.002	5	0.002	2	0.001					3	0.003			2	0.001	3	0.004	2	0.002	3	0.002	24	0.032	0.023	0.055
10553		T10553G|(ORF1ab_polyprotein:T10288G(L3430V))|(ORF1a_polyprotein:T10288G(L3430V))					2	0.003			4	0.002	2	0.002	7	0.003			8	0.006	2	0.001	2	0.002	20	0.003	4	0.003	6	0.003	2	0.001			12	0.003	3	0.002	14	0.004			5	0.002			4	0.002	4	0.003	7	0.003	5	0.005	10	0.003					6	0.005	6	0.002	14	0.008			5	0.005	2	0.002	3	0.004	4	0.002	2	0.002	3	0.003	8	0.006	30	0.038	0.057	0.095
10554		T10554G|(ORF1ab_polyprotein:T10289G(L3430*))|(ORF1a_polyprotein:T10289G(L3430*))													4	0.002			5	0.004	3	0.002			22	0.003									8	0.002	2	0.001	13	0.003			8	0.003			3	0.001	5	0.003	3	0.001	3	0.003	4	0.001					3	0.002	7	0.002	2	0.001							2	0.003	7	0.004	2	0.002	2	0.002	4	0.003	21	0.017	0.031	0.048
10555		A10555G|(ORF1ab_polyprotein:A10290G(L3430L))|(ORF1a_polyprotein:A10290G(L3430L))									3	0.001	2	0.002											9	0.001					2	0.001					2	0.001	7	0.002							3	0.001			4	0.001			4	0.001							4	0.001	3	0.002									3	0.002	2	0.002	2	0.002	2	0.002	15	0.008	0.014	0.022
10555		A10555T|(ORF1ab_polyprotein:A10290T(L3430F))|(ORF1a_polyprotein:A10290T(L3430F))													4	0.002			3	0.002	7	0.004	2	0.002	15	0.002	4	0.003	4	0.002	6	0.003			9	0.002			8	0.002			10	0.004					3	0.002	4	0.001	5	0.005	6	0.002	2	0.002			5	0.004	8	0.003	9	0.005									6	0.003	3	0.004			5	0.004	22	0.024	0.039	0.063
10555		A10555C|(ORF1ab_polyprotein:A10290C(L3430F))|(ORF1a_polyprotein:A10290C(L3430F))									4	0.002	4	0.004	6	0.003			2	0.002	2	0.001			9	0.001	2	0.001	6	0.003	6	0.003			9	0.002	5	0.003	4	0.001	3	0.007	10	0.004					5	0.003	4	0.001	2	0.002	11	0.003	2	0.002			5	0.004	9	0.003	12	0.007			2	0.002			2	0.003	8	0.005					4	0.003	26	0.033	0.042	0.075
10556		C10556G|(ORF1ab_polyprotein:C10291G(P3431A))|(ORF1a_polyprotein:C10291G(P3431A))					2	0.003											4	0.003	3	0.002							3	0.002	2	0.001			7	0.002			4	0.001									2	0.001													5	0.002							2	0.002			3	0.002					2	0.002	12	0.014	0.009	0.023
10556		C10556T|(ORF1ab_polyprotein:C10291T(P3431S))|(ORF1a_polyprotein:C10291T(P3431S))											2	0.002	6	0.003			5	0.004	3	0.002					2	0.001	2	0.001	4	0.002			4	0.001	2	0.001	10	0.003			3	0.001					5	0.003	3	0.001									3	0.002	10	0.004													2	0.002			2	0.002	17	0.02	0.015	0.035
10556		C10556A|(ORF1ab_polyprotein:C10291A(P3431T))|(ORF1a_polyprotein:C10291A(P3431T))					2	0.003					3	0.003	10	0.004			9	0.007	2	0.001	5	0.004	28	0.004	7	0.005	9	0.005	11	0.006			26	0.007	4	0.002	24	0.006			17	0.007			6	0.003	5	0.003	8	0.003	5	0.005	22	0.006	3	0.004			11	0.008	16	0.006	11	0.006			5	0.005	3	0.003	2	0.003	9	0.005	4	0.005	5	0.006	8	0.006	30	0.057	0.084	0.141
10557		C10557G|(ORF1ab_polyprotein:C10292G(P3431R))|(ORF1a_polyprotein:C10292G(P3431R))																	4	0.003							2	0.001	2	0.001					6	0.002			4	0.001			3	0.001					4	0.003	3	0.001											4	0.001	2	0.001					3	0.003			3	0.002					5	0.004	13	0.008	0.016	0.024
10557		C10557T|(ORF1ab_polyprotein:C10292T(P3431L))|(ORF1a_polyprotein:C10292T(P3431L))					2	0.003			4	0.002			3	0.001			7	0.005	4	0.002	3	0.003	17	0.002	6	0.004	6	0.003	10	0.006			15	0.004	3	0.002	9	0.002			3	0.001			5	0.002	6	0.004	6	0.002			9	0.003					6	0.005	5	0.002	3	0.002			2	0.002	2	0.002	7	0.009	6	0.003	3	0.004			4	0.003	27	0.039	0.044	0.083
10557		C10557A|(ORF1ab_polyprotein:C10292A(P3431Q))|(ORF1a_polyprotein:C10292A(P3431Q))					3	0.004			7	0.003			8	0.003			10	0.008	3	0.002	7	0.006	23	0.003	7	0.005	6	0.003	6	0.003			23	0.006	5	0.003	18	0.005			6	0.002			6	0.003	7	0.005	3	0.001	3	0.003	9	0.003	2	0.002			6	0.005	15	0.005	10	0.006					5	0.004	3	0.004	9	0.005			3	0.003	9	0.007	28	0.054	0.058	0.112
10558		A10558G|(ORF1ab_polyprotein:A10293G(P3431P))|(ORF1a_polyprotein:A10293G(P3431P))																							17	0.002					4	0.002			6	0.002	2	0.001	7	0.002			3	0.001			3	0.001	6	0.004					6	0.002							5	0.002	5	0.003							2	0.003	3	0.002					5	0.004	14	0.009	0.022	0.031
10558		A10558C|(ORF1ab_polyprotein:A10293C(P3431P))|(ORF1a_polyprotein:A10293C(P3431P))											2	0.002	7	0.003			3	0.002	2	0.001			22	0.003	4	0.003	2	0.001	4	0.002			15	0.004			5	0.001			11	0.005			3	0.001	3	0.002	3	0.001			4	0.001					2	0.002	7	0.002	15	0.009					3	0.003	3	0.004	4	0.002	3	0.004	2	0.002	5	0.004	24	0.022	0.042	0.064
10558		A10558T|(ORF1ab_polyprotein:A10293T(P3431P))|(ORF1a_polyprotein:A10293T(P3431P))					4	0.006			3	0.001			7	0.003			3	0.002	4	0.002	3	0.003	12	0.002			2	0.001	9	0.005			5	0.001	3	0.002	15	0.004			9	0.004					5	0.003			3	0.003	6	0.002					4	0.003	8	0.003	3	0.002	2	0.007					6	0.008	4	0.002	4	0.005	4	0.005	9	0.007	25	0.032	0.054	0.086
10559		A10559T|(ORF1ab_polyprotein:A10294T(T3432S))|(ORF1a_polyprotein:A10294T(T3432S))											2	0.002					2	0.002					11	0.001	3	0.002	7	0.004	2	0.001			11	0.003			6	0.002			5	0.002					3	0.002					6	0.002					2	0.002	3	0.001	5	0.003					2	0.002	4	0.005			2	0.002	5	0.006	3	0.002	19	0.017	0.029	0.046
10559		A10559C|(ORF1ab_polyprotein:A10294C(T3432P))|(ORF1a_polyprotein:A10294C(T3432P))													7	0.003			4	0.003	2	0.001	2	0.002	13	0.002	4	0.003	5	0.003	5	0.003			8	0.002	4	0.002	10	0.003			4	0.002									2	0.002	8	0.002	2	0.002			5	0.004	3	0.001	6	0.004			3	0.003	3	0.003	2	0.003					2	0.002	6	0.005	23	0.027	0.033	0.06
10560		C10560T|(ORF1ab_polyprotein:C10295T(T3432I))|(ORF1a_polyprotein:C10295T(T3432I))											2	0.002	5	0.002					2	0.001					3	0.002	4	0.002	5	0.003			10	0.003			7	0.002			3	0.001					3	0.002											3	0.002	3	0.001	4	0.002					3	0.003			2	0.001					5	0.004	16	0.017	0.016	0.033
10560		C10560A|(ORF1ab_polyprotein:C10295A(T3432N))|(ORF1a_polyprotein:C10295A(T3432N))					2	0.003					2	0.002	3	0.001			10	0.008	6	0.004	5	0.004	38	0.005	6	0.004	8	0.004	11	0.006			25	0.007	3	0.002	21	0.005	2	0.005	8	0.003			7	0.003	4	0.003	6	0.002	2	0.002	10	0.003	6	0.007			4	0.003	12	0.004	5	0.003					11	0.01			9	0.005			12	0.014	8	0.006	28	0.06	0.068	0.128
10561		T10561C|(ORF1ab_polyprotein:T10296C(T3432T))|(ORF1a_polyprotein:T10296C(T3432T))	2	0.007							3	0.001													8	0.001			2	0.001					6	0.002	2	0.001					5	0.002											4	0.001							3	0.001	2	0.001			2	0.002			2	0.003	3	0.002							13	0.013	0.012	0.025
10561		T10561A|(ORF1ab_polyprotein:T10296A(T3432T))|(ORF1a_polyprotein:T10296A(T3432T))													5	0.002									12	0.002	2	0.001	4	0.002	7	0.004			9	0.002			7	0.002			5	0.002			5	0.002	3	0.002	4	0.001											8	0.003															2	0.002	2	0.002	14	0.015	0.014	0.029
10561		T10561G|(ORF1ab_polyprotein:T10296G(T3432T))|(ORF1a_polyprotein:T10296G(T3432T))					2	0.003			3	0.001					2	0.006	2	0.002			2	0.002	16	0.002	2	0.001	4	0.002	5	0.003			7	0.002	4	0.002	6	0.002			5	0.002					6	0.004													6	0.002	2	0.001									4	0.002	2	0.002			7	0.006	19	0.028	0.019	0.047
10562		G10562C|(ORF1ab_polyprotein:G10297C(G3433R))|(ORF1a_polyprotein:G10297C(G3433R))											2	0.002	3	0.001			4	0.003					11	0.001					4	0.002			6	0.002	2	0.001											2	0.001															4	0.002									2	0.001					2	0.002	11	0.012	0.006	0.018
10562		G10562A|(ORF1ab_polyprotein:G10297A(G3433R))|(ORF1a_polyprotein:G10297A(G3433R))					2	0.003							5	0.002			4	0.003	4	0.002	2	0.002	14	0.002	2	0.001	12	0.006	2	0.001			7	0.002			6	0.002	2	0.005	5	0.002			4	0.002	7	0.005	6	0.002			10	0.003	4	0.005			6	0.005	4	0.001	3	0.002							2	0.003	3	0.002			5	0.006	4	0.003	25	0.031	0.041	0.072
10562		G10562T|(ORF1ab_polyprotein:G10297T(G3433*))|(ORF1a_polyprotein:G10297T(G3433*))					4	0.006			5	0.002	7	0.007	9	0.004	2	0.006	5	0.004	7	0.004	4	0.003	42	0.005	7	0.005	10	0.005	11	0.006			23	0.006	6	0.003	24	0.006			13	0.005					9	0.006	9	0.003	8	0.008	19	0.005					2	0.002	17	0.006	8	0.005	4	0.014	4	0.004	5	0.004	6	0.008	11	0.006	5	0.006	4	0.005	12	0.01	31	0.072	0.097	0.169
10563		G10563C|(ORF1ab_polyprotein:G10298C(G3433A))|(ORF1a_polyprotein:G10298C(G3433A))																	2	0.002			2	0.002	9	0.001					2	0.001			9	0.002			4	0.001			7	0.003					2	0.001	3	0.001									2	0.002	4	0.001	3	0.002			3	0.003			2	0.003	2	0.001					3	0.002	16	0.009	0.019	0.028
10563		G10563A|(ORF1ab_polyprotein:G10298A(G3433E))|(ORF1a_polyprotein:G10298A(G3433E))											3	0.003	4	0.002	2	0.006	7	0.005	3	0.002	6	0.005	13	0.002	2	0.001	3	0.002	3	0.002			13	0.004			6	0.002			9	0.004			5	0.002	5	0.003	4	0.001	3	0.003	4	0.001					4	0.003	10	0.004	6	0.004			3	0.003	4	0.003			3	0.002			2	0.002	3	0.002	26	0.036	0.037	0.073
10563		G10563T|(ORF1ab_polyprotein:G10298T(G3433V))|(ORF1a_polyprotein:G10298T(G3433V))									6	0.002			13	0.006	2	0.006	11	0.008	12	0.007	8	0.007	45	0.006	8	0.006	9	0.005	12	0.007			20	0.006	5	0.003	20	0.005			17	0.007			10	0.005	13	0.009	6	0.002	2	0.002	13	0.004	5	0.006			11	0.008	11	0.004	10	0.006	2	0.007	5	0.005	11	0.01	6	0.008	9	0.005	5	0.006	2	0.002	12	0.01	31	0.074	0.106	0.18
10564		A10564G|(ORF1ab_polyprotein:A10299G(G3433G))|(ORF1a_polyprotein:A10299G(G3433G))									3	0.001	2	0.002	4	0.002			3	0.002	3	0.002			17	0.002	4	0.003	9	0.005	2	0.001			14	0.004			6	0.002			6	0.002			3	0.001	5	0.003	3	0.001			4	0.001	2	0.002					10	0.004	6	0.004							2	0.003	2	0.001			2	0.002	2	0.002	23	0.026	0.026	0.052
10564		A10564C|(ORF1ab_polyprotein:A10299C(G3433G))|(ORF1a_polyprotein:A10299C(G3433G))									7	0.003			7	0.003			6	0.005			2	0.002	15	0.002	2	0.001	3	0.002	5	0.003			13	0.004	5	0.003	13	0.003			4	0.002					2	0.001	3	0.001			5	0.001					3	0.002	5	0.002	6	0.004					3	0.003	2	0.003			4	0.005	2	0.002	9	0.007	23	0.031	0.033	0.064
10564		A10564T|(ORF1ab_polyprotein:A10299T(G3433G))|(ORF1a_polyprotein:A10299T(G3433G))					3	0.004			4	0.002					2	0.006	3	0.002	3	0.002			22	0.003	8	0.006	6	0.003	5	0.003			10	0.003	3	0.002	13	0.003			8	0.003			4	0.002	6	0.004	6	0.002			5	0.001	3	0.004			3	0.002	9	0.003	4	0.002					3	0.003			5	0.003	2	0.002			5	0.004	25	0.039	0.035	0.074
10565		G10565A|(ORF1ab_polyprotein:G10300A(V3434I))|(ORF1a_polyprotein:G10300A(V3434I))					2	0.003							3	0.001			2	0.002			2	0.002			2	0.001	2	0.001					5	0.001							4	0.002					2	0.001			2	0.002	4	0.001							3	0.001	3	0.002													2	0.002			14	0.011	0.011	0.022
10565		G10565T|(ORF1ab_polyprotein:G10300T(V3434F))|(ORF1a_polyprotein:G10300T(V3434F))					3	0.004			4	0.002	6	0.006	6	0.003	2	0.006	4	0.003			3	0.003	24	0.003	3	0.002	5	0.003	12	0.007			15	0.004			15	0.004	2	0.005	7	0.003					6	0.004					10	0.003	3	0.004			4	0.003	11	0.004	8	0.005			2	0.002	2	0.002	2	0.003	7	0.004	2	0.002	3	0.003	7	0.006	28	0.055	0.048	0.103
10566		T10566C|(ORF1ab_polyprotein:T10301C(V3434A))|(ORF1a_polyprotein:T10301C(V3434A))																	3	0.002					10	0.001	2	0.001	2	0.001	2	0.001			6	0.002	4	0.002	4	0.001									2	0.001					5	0.001					2	0.002													2	0.001			2	0.002			13	0.011	0.007	0.018
10566		T10566A|(ORF1ab_polyprotein:T10301A(V3434D))|(ORF1a_polyprotein:T10301A(V3434D))									4	0.002							2	0.002			3	0.003			3	0.002	3	0.002									4	0.001	2	0.005					3	0.001	2	0.001															2	0.001									2	0.001							11	0.017	0.004	0.021
10566		T10566G|(ORF1ab_polyprotein:T10301G(V3434G))|(ORF1a_polyprotein:T10301G(V3434G))					3	0.004			5	0.002	2	0.002	7	0.003			9	0.007	4	0.002	3	0.003	21	0.003	3	0.002	4	0.002	3	0.002			11	0.003	3	0.002	13	0.003			9	0.004			3	0.001	6	0.004	9	0.003			6	0.002					3	0.002	13	0.005	9	0.005			2	0.002	4	0.003					2	0.002	5	0.006	5	0.004	27	0.04	0.043	0.083
10567		T10567C|(ORF1ab_polyprotein:T10302C(V3434V))|(ORF1a_polyprotein:T10302C(V3434V))									3	0.001							2	0.002					18	0.002			2	0.001	2	0.001			4	0.001	2	0.001													4	0.001									2	0.002	3	0.001	3	0.002					2	0.002			6	0.003			2	0.002	3	0.002	15	0.009	0.015	0.024
10567		T10567A|(ORF1ab_polyprotein:T10302A(V3434V))|(ORF1a_polyprotein:T10302A(V3434V))					2	0.003			4	0.002			3	0.001							2	0.002	14	0.002	2	0.001			2	0.001			11	0.003			7	0.002							3	0.001	3	0.002													4	0.001	2	0.001					4	0.003			3	0.002					2	0.002	16	0.017	0.012	0.029
10567		T10567G|(ORF1ab_polyprotein:T10302G(V3434V))|(ORF1a_polyprotein:T10302G(V3434V))					2	0.003					3	0.003	6	0.003			4	0.003			2	0.002	23	0.003	5	0.003	9	0.005	4	0.002			21	0.006	4	0.002	9	0.002			5	0.002			4	0.002	6	0.004	8	0.003	2	0.002	9	0.003	2	0.002					5	0.002	7	0.004			3	0.003	3	0.003	3	0.004	6	0.003	2	0.002			13	0.01	27	0.037	0.049	0.086
10568		C10568G|(ORF1ab_polyprotein:C10303G(H3435D))|(ORF1a_polyprotein:C10303G(H3435D))									4	0.002							2	0.002							2	0.001	2	0.001					7	0.002													3	0.002											4	0.003	5	0.002	2	0.001									4	0.002					5	0.004	11	0.008	0.014	0.022
10568		C10568T|(ORF1ab_polyprotein:C10303T(H3435Y))|(ORF1a_polyprotein:C10303T(H3435Y))					3	0.004					4	0.004					2	0.002	3	0.002	4	0.003	13	0.002			2	0.001	5	0.003			9	0.002	2	0.001	5	0.001			10	0.004					4	0.003	4	0.001			8	0.002	2	0.002			3	0.002	8	0.003	3	0.002			2	0.002	3	0.003					2	0.002	4	0.005	2	0.002	24	0.025	0.033	0.058
10568		C10568A|(ORF1ab_polyprotein:C10303A(H3435N))|(ORF1a_polyprotein:C10303A(H3435N))					4	0.006			6	0.002			8	0.003			7	0.005	5	0.003	10	0.009	26	0.003	7	0.005	7	0.004	7	0.004			15	0.004	3	0.002	19	0.005			4	0.002			3	0.001	3	0.002	7	0.003	2	0.002	9	0.003	2	0.002			5	0.004	9	0.003	6	0.004			2	0.002	4	0.003	3	0.004	7	0.004			6	0.007	6	0.005	29	0.055	0.051	0.106
10569		A10569G|(ORF1ab_polyprotein:A10304G(H3435R))|(ORF1a_polyprotein:A10304G(H3435R))															3	0.009			2	0.001							2	0.001									6	0.002																							3	0.001							2	0.002	3	0.004					2	0.002			8	0.013	0.009	0.022
10569		A10569T|(ORF1ab_polyprotein:A10304T(H3435L))|(ORF1a_polyprotein:A10304T(H3435L))					2	0.003					2	0.002									3	0.003	11	0.001					5	0.003							4	0.001			3	0.001							3	0.001									3	0.002	4	0.001	2	0.001			2	0.002			2	0.003	4	0.002	2	0.002	3	0.003			16	0.013	0.018	0.031
10569		A10569C|(ORF1ab_polyprotein:A10304C(H3435P))|(ORF1a_polyprotein:A10304C(H3435P))									4	0.002	2	0.002	10	0.004			7	0.005	4	0.002	2	0.002	23	0.003			6	0.003	6	0.003			13	0.004	3	0.002	13	0.003	2	0.005	6	0.002					6	0.004			3	0.003	7	0.002	3	0.004					6	0.002	8	0.005			4	0.004			2	0.003	3	0.002	3	0.004	2	0.002	7	0.006	26	0.04	0.043	0.083
10570		T10570G|(ORF1ab_polyprotein:T10305G(H3435Q))|(ORF1a_polyprotein:T10305G(H3435Q))											3	0.003	4	0.002			3	0.002	3	0.002	3	0.003	11	0.001			3	0.002	7	0.004			10	0.003			5	0.001			3	0.001			3	0.001	6	0.004															3	0.002							4	0.005	4	0.002			4	0.005	8	0.006	18	0.023	0.026	0.049
10570		T10570A|(ORF1ab_polyprotein:T10305A(H3435Q))|(ORF1a_polyprotein:T10305A(H3435Q))									3	0.001			3	0.001					2	0.001			19	0.002	3	0.002	5	0.003	5	0.003			13	0.004	4	0.002	12	0.003			11	0.005			3	0.001	6	0.004					4	0.001					3	0.002			3	0.002					5	0.004			5	0.003	5	0.006			2	0.002	20	0.022	0.03	0.052
10571		G10571C|(ORF1ab_polyprotein:G10306C(A3436P))|(ORF1a_polyprotein:G10306C(A3436P))											3	0.003					2	0.002	2	0.001									2	0.001																			4	0.001			7	0.002							3	0.001							2	0.002									3	0.002	9	0.007	0.008	0.015
10571		G10571A|(ORF1ab_polyprotein:G10306A(A3436T))|(ORF1a_polyprotein:G10306A(A3436T))					2	0.003											2	0.002									3	0.002	3	0.002							6	0.002							6	0.003					2	0.002							2	0.002	8	0.003	2	0.001									2	0.001	2	0.002			3	0.002	13	0.011	0.016	0.027
10571		G10571T|(ORF1ab_polyprotein:G10306T(A3436S))|(ORF1a_polyprotein:G10306T(A3436S))					2	0.003			7	0.003	3	0.003	8	0.003	2	0.006	7	0.005	5	0.003	3	0.003	41	0.005	6	0.004	7	0.004	11	0.006			19	0.005	7	0.004	20	0.005	2	0.005	9	0.004			3	0.001	4	0.003	9	0.003	3	0.003	10	0.003	5	0.006			6	0.005	8	0.003	4	0.002			2	0.002	5	0.004	2	0.003	9	0.005	2	0.002	6	0.007	5	0.004	33	0.067	0.06	0.127
10572		C10572G|(ORF1ab_polyprotein:C10307G(A3436G))|(ORF1a_polyprotein:C10307G(A3436G))																			4	0.002			12	0.002			2	0.001	2	0.001			6	0.002							3	0.001					2	0.001											2	0.002											2	0.003									9	0.008	0.007	0.015
10572		C10572T|(ORF1ab_polyprotein:C10307T(A3436V))|(ORF1a_polyprotein:C10307T(A3436V))									3	0.001	4	0.004					6	0.005	2	0.001			15	0.002			2	0.001	4	0.002					2	0.001	7	0.002															7	0.002	3	0.004			4	0.003	6	0.002					2	0.002	2	0.002	2	0.003	2	0.001			2	0.002			18	0.019	0.021	0.04
10572		C10572A|(ORF1ab_polyprotein:C10307A(A3436D))|(ORF1a_polyprotein:C10307A(A3436D))					3	0.004			6	0.002	4	0.004	7	0.003			13	0.01	6	0.004	6	0.005	24	0.003	10	0.007	8	0.004	7	0.004			28	0.008	6	0.003	22	0.006			17	0.007			5	0.002	6	0.004	5	0.002	2	0.002	14	0.004	4	0.005			11	0.008	18	0.006	6	0.004			2	0.002	6	0.005	2	0.003	9	0.005	3	0.004	6	0.007	10	0.008	31	0.067	0.078	0.145
10573		T10573C|(ORF1ab_polyprotein:T10308C(A3436A))|(ORF1a_polyprotein:T10308C(A3436A))					3	0.004							4	0.002			7	0.005					18	0.002			2	0.001					6	0.002			4	0.001							4	0.002	3	0.002							2	0.002			2	0.002	4	0.001	3	0.002			3	0.003					4	0.002							15	0.017	0.016	0.033
10573		T10573A|(ORF1ab_polyprotein:T10308A(A3436A))|(ORF1a_polyprotein:T10308A(A3436A))											2	0.002							2	0.001	3	0.003	19	0.002	3	0.002	2	0.001	4	0.002			14	0.004	2	0.001	6	0.002			3	0.001					4	0.003													3	0.001	3	0.002			2	0.002	3	0.003			3	0.002	2	0.002	2	0.002			19	0.02	0.018	0.038
10573		T10573G|(ORF1ab_polyprotein:T10308G(A3436A))|(ORF1a_polyprotein:T10308G(A3436A))					2	0.003					2	0.002	3	0.001			3	0.002	2	0.001	2	0.002	21	0.003			2	0.001	4	0.002			6	0.002			6	0.002			6	0.002					2	0.001	4	0.001			5	0.001	3	0.004			2	0.002	3	0.001	7	0.004									5	0.003	2	0.002			4	0.003	22	0.021	0.024	0.045
10574		G10574A|(ORF1ab_polyprotein:G10309A(G3437S))|(ORF1a_polyprotein:G10309A(G3437S))											2	0.002	5	0.002					3	0.002							4	0.002	7	0.004			10	0.003	2	0.001	10	0.003			3	0.001					6	0.004	3	0.001	4	0.004			2	0.002			2	0.002	3	0.001	4	0.002			5	0.005			4	0.005	3	0.002	3	0.004	4	0.005	2	0.002	22	0.019	0.04	0.059
10574		G10574T|(ORF1ab_polyprotein:G10309T(G3437C))|(ORF1a_polyprotein:G10309T(G3437C))					6	0.009			9	0.004			14	0.006	3	0.009	6	0.005	5	0.003	5	0.004	33	0.004	8	0.006	14	0.007	15	0.008			32	0.009	6	0.003	27	0.007	3	0.007	10	0.004			4	0.002	8	0.006	14	0.005	2	0.002	19	0.005	4	0.005			4	0.003	17	0.006	10	0.006			3	0.003	6	0.005	5	0.006	11	0.006	5	0.006	2	0.002	11	0.009	32	0.091	0.081	0.172
10575		G10575C|(ORF1ab_polyprotein:G10310C(G3437A))|(ORF1a_polyprotein:G10310C(G3437A))					2	0.003																	9	0.001	2	0.001			4	0.002			4	0.001											3	0.001			3	0.001											5	0.002	4	0.002					2	0.002			2	0.001			2	0.002	2	0.002	13	0.008	0.013	0.021
10575		G10575A|(ORF1ab_polyprotein:G10310A(G3437D))|(ORF1a_polyprotein:G10310A(G3437D))					2	0.003			4	0.002	4	0.004									3	0.003	11	0.001	2	0.001	3	0.002	2	0.001			6	0.002	3	0.002	12	0.003	2	0.005	5	0.002			3	0.001	4	0.003	4	0.001	2	0.002	7	0.002					4	0.003	4	0.001	3	0.002					2	0.002			4	0.002			5	0.006	2	0.002	25	0.029	0.029	0.058
10575		G10575T|(ORF1ab_polyprotein:G10310T(G3437V))|(ORF1a_polyprotein:G10310T(G3437V))					4	0.006			8	0.003	4	0.004	11	0.005	2	0.006	12	0.009	4	0.002	6	0.005	35	0.005	9	0.006	9	0.005	12	0.007			28	0.008	4	0.002	17	0.004	3	0.007	10	0.004			5	0.002	7	0.005	11	0.004			19	0.005	8	0.01			3	0.002	6	0.002	11	0.006			8	0.008	4	0.003	5	0.006	6	0.003	3	0.004	3	0.003	9	0.007	32	0.084	0.074	0.158
10576		C10576G|(ORF1ab_polyprotein:C10311G(G3437G))|(ORF1a_polyprotein:C10311G(G3437G))					2	0.003					3	0.003	4	0.002			4	0.003			3	0.003	9	0.001	7	0.005	3	0.002					9	0.002			6	0.002			3	0.001					4	0.003	4	0.001									2	0.002	3	0.001	5	0.003			2	0.002	5	0.004	2	0.003	2	0.001			2	0.002			21	0.026	0.023	0.049
10576		C10576T|(ORF1ab_polyprotein:C10311T(G3437G))|(ORF1a_polyprotein:C10311T(G3437G))	2	0.007							8	0.003							8	0.006	3	0.002	5	0.004	492	0.063	4	0.003	2	0.001	7	0.004			8	0.002			15	0.004	3	0.007	9	0.004					3	0.002					10	0.003	2	0.002			4	0.003	5	0.002	2	0.001					4	0.003			2	0.001			4	0.005	8	0.006	23	0.106	0.032	0.138
10576		C10576A|(ORF1ab_polyprotein:C10311A(G3437G))|(ORF1a_polyprotein:C10311A(G3437G))					9	0.013			11	0.004	4	0.004	14	0.006			11	0.008	10	0.006	8	0.007	76	0.01	13	0.009	17	0.009	25	0.014			30	0.008	5	0.003	31	0.008			19	0.008			10	0.005	15	0.01	10	0.004	6	0.006	22	0.006					11	0.008	33	0.012	17	0.01			2	0.002	12	0.01	7	0.009	19	0.011	6	0.007	10	0.012	11	0.009	30	0.109	0.129	0.238
10577		A10577G|(ORF1ab_polyprotein:A10312G(T3438A))|(ORF1a_polyprotein:A10312G(T3438A))																	2	0.002			4	0.003	9	0.001	4	0.003	3	0.002					12	0.003	2	0.001	6	0.002			3	0.001									2	0.002	7	0.002	2	0.002					6	0.002	3	0.002			5	0.005	2	0.002	3	0.004	2	0.001							18	0.017	0.023	0.04
10577		A10577C|(ORF1ab_polyprotein:A10312C(T3438P))|(ORF1a_polyprotein:A10312C(T3438P))					3	0.004							8	0.003			4	0.003	7	0.004	3	0.003	21	0.003	4	0.003	9	0.005	3	0.002			15	0.004	2	0.001					7	0.003			5	0.002	4	0.003	5	0.002			9	0.003					2	0.002	8	0.003	8	0.005			5	0.005	3	0.003	2	0.003	3	0.002	2	0.002			6	0.005	25	0.035	0.043	0.078
10577		A10577T|(ORF1ab_polyprotein:A10312T(T3438S))|(ORF1a_polyprotein:A10312T(T3438S))									9	0.004	3	0.003	5	0.002			6	0.005	4	0.002	4	0.003	28	0.004	7	0.005	14	0.007	8	0.005			20	0.006	2	0.001	14	0.004			16	0.007			4	0.002	5	0.003	9	0.003			10	0.003	3	0.004			2	0.002	11	0.004	9	0.005					8	0.007	4	0.005	3	0.002	2	0.002	3	0.003	4	0.003	28	0.051	0.055	0.106
10578		C10578G|(ORF1ab_polyprotein:C10313G(T3438R))|(ORF1a_polyprotein:C10313G(T3438R))																	2	0.002	2	0.001					2	0.001	2	0.001	2	0.001							4	0.001			4	0.002					2	0.001													3	0.001											2	0.001			2	0.002	2	0.002	12	0.007	0.009	0.016
10578		C10578T|(ORF1ab_polyprotein:C10313T(T3438I))|(ORF1a_polyprotein:C10313T(T3438I))											3	0.003									2	0.002	9	0.001	6	0.004	2	0.001	2	0.001							6	0.002			6	0.002					7	0.005	4	0.001			6	0.002	2	0.002					4	0.001	4	0.002			3	0.003	2	0.002			7	0.004					5	0.004	18	0.014	0.028	0.042
10578		C10578A|(ORF1ab_polyprotein:C10313A(T3438K))|(ORF1a_polyprotein:C10313A(T3438K))					4	0.006			7	0.003			11	0.005			7	0.005	4	0.002	7	0.006	43	0.006	6	0.004	9	0.005	10	0.006			18	0.005	6	0.003	23	0.006			14	0.006			8	0.004	8	0.006	8	0.003	2	0.002	17	0.005	7	0.009			4	0.003	12	0.004	13	0.008			4	0.004	8	0.007	4	0.005	8	0.005	3	0.004	5	0.006	12	0.01	30	0.062	0.091	0.153
10579		A10579G|(ORF1ab_polyprotein:A10314G(T3438T))|(ORF1a_polyprotein:A10314G(T3438T))													4	0.002					2	0.001	4	0.003	9	0.001	2	0.001	5	0.003	4	0.002			4	0.001							7	0.003											6	0.002									5	0.003									2	0.001							12	0.014	0.009	0.023
10579		A10579T|(ORF1ab_polyprotein:A10314T(T3438T))|(ORF1a_polyprotein:A10314T(T3438T))					4	0.006			5	0.002			5	0.002			2	0.002			7	0.006	14	0.002			7	0.004	8	0.005			5	0.001	2	0.001	8	0.002			7	0.003			3	0.001	2	0.001	4	0.001	2	0.002	6	0.002	2	0.002			3	0.002	5	0.002	3	0.002			3	0.003									2	0.002	3	0.002	24	0.033	0.025	0.058
10579		A10579C|(ORF1ab_polyprotein:A10314C(T3438T))|(ORF1a_polyprotein:A10314C(T3438T))					2	0.003			4	0.002	2	0.002	3	0.001			6	0.005	2	0.001			19	0.002	3	0.002	4	0.002	6	0.003			11	0.003			7	0.002			5	0.002					4	0.003	5	0.002			6	0.002	4	0.005			4	0.003	4	0.001	6	0.004	2	0.007							2	0.001	4	0.005			7	0.006	24	0.028	0.041	0.069
10580		G10580A|(ORF1ab_polyprotein:G10315A(D3439N))|(ORF1a_polyprotein:G10315A(D3439N))													3	0.001			2	0.002	2	0.001	3	0.003	27	0.003	4	0.003	4	0.002	5	0.003			8	0.002			5	0.001			4	0.002			3	0.001					4	0.004							2	0.002	5	0.002	3	0.002											4	0.005	3	0.003	5	0.004	19	0.021	0.025	0.046
10580		G10580T|(ORF1ab_polyprotein:G10315T(D3439Y))|(ORF1a_polyprotein:G10315T(D3439Y))					6	0.009			3	0.001	5	0.005	5	0.002	3	0.009	5	0.004	3	0.002	2	0.002	28	0.004	4	0.003	5	0.003	5	0.003			16	0.004	2	0.001	10	0.003			10	0.004			3	0.001	7	0.005	5	0.002	2	0.002	10	0.003	3	0.004			2	0.002	10	0.004	6	0.004			2	0.002	5	0.004	2	0.003	8	0.005	2	0.002	5	0.006	6	0.005	32	0.055	0.058	0.113
10581		A10581G|(ORF1ab_polyprotein:A10316G(D3439G))|(ORF1a_polyprotein:A10316G(D3439G))											2	0.002					3	0.002	2	0.001			14	0.002	3	0.002	2	0.001	3	0.002			6	0.002	4	0.002	6	0.002			8	0.003					6	0.004	6	0.002	5	0.005							2	0.002	6	0.002											4	0.002	3	0.004	2	0.002	2	0.002	20	0.018	0.028	0.046
10581		A10581C|(ORF1ab_polyprotein:A10316C(D3439A))|(ORF1a_polyprotein:A10316C(D3439A))					3	0.004					3	0.003	5	0.002			2	0.002	5	0.003	2	0.002	31	0.004	3	0.002	2	0.001	10	0.006			14	0.004	5	0.003	7	0.002	2	0.005	11	0.005			3	0.001	4	0.003	6	0.002	2	0.002	5	0.001					4	0.003	6	0.002	9	0.005			4	0.004	3	0.003			10	0.006	3	0.004	2	0.002	11	0.009	29	0.043	0.052	0.095
10581		A10581T|(ORF1ab_polyprotein:A10316T(D3439V))|(ORF1a_polyprotein:A10316T(D3439V))					3	0.004			6	0.002	6	0.006	9	0.004			4	0.003	3	0.002	4	0.003	21	0.003	5	0.003	8	0.004	11	0.006			20	0.006			20	0.005			12	0.005			4	0.002	7	0.005	3	0.001	2	0.002	7	0.002	2	0.002			4	0.003	11	0.004	5	0.003	2	0.007			6	0.005	6	0.008	5	0.003			7	0.008			28	0.051	0.06	0.111
10582		C10582G|(ORF1ab_polyprotein:C10317G(D3439E))|(ORF1a_polyprotein:C10317G(D3439E))					3	0.004					2	0.002	3	0.001																			6	0.002							3	0.001													3	0.004							2	0.001															2	0.002	8	0.009	0.008	0.017
10582		C10582T|(ORF1ab_polyprotein:C10317T(D3439D))|(ORF1a_polyprotein:C10317T(D3439D))					2	0.003			5	0.002	2	0.002					3	0.002	5	0.003					3	0.002	2	0.001	7	0.004			10	0.003			6	0.002											3	0.001			4	0.001	2	0.002					4	0.001							5	0.004									5	0.004	16	0.024	0.013	0.037
10582		C10582A|(ORF1ab_polyprotein:C10317A(D3439E))|(ORF1a_polyprotein:C10317A(D3439E))	2	0.007			5	0.007			8	0.003	2	0.002	7	0.003			8	0.006			10	0.009	31	0.004	11	0.008	9	0.005	9	0.005			26	0.007	5	0.003	26	0.007			7	0.003			9	0.004	9	0.006	9	0.003	2	0.002	10	0.003	2	0.002			7	0.005	10	0.004	7	0.004			4	0.004	8	0.007	4	0.005	10	0.006	2	0.002	7	0.008	9	0.007	31	0.076	0.075	0.151
10583		T10583C|(ORF1ab_polyprotein:T10318C(L3440L))|(ORF1a_polyprotein:T10318C(L3440L))					3	0.004					2	0.002					4	0.003	2	0.001	2	0.002							3	0.002			7	0.002							3	0.001					2	0.001	4	0.001									3	0.002	5	0.002											3	0.002	2	0.002					14	0.016	0.011	0.027
10583		T10583A|(ORF1ab_polyprotein:T10318A(L3440I))|(ORF1a_polyprotein:T10318A(L3440I))											2	0.002	6	0.003			4	0.003	2	0.001	2	0.002	8	0.001			3	0.002	2	0.001			10	0.003			7	0.002			4	0.002					2	0.001	5	0.002	4	0.004	6	0.002					4	0.003	3	0.001	2	0.001									5	0.003					3	0.002	20	0.02	0.021	0.041
10583		T10583G|(ORF1ab_polyprotein:T10318G(L3440V))|(ORF1a_polyprotein:T10318G(L3440V))					2	0.003			9	0.004	3	0.003	5	0.002			8	0.006	5	0.003	9	0.008	37	0.005	8	0.006	6	0.003	9	0.005			26	0.007	4	0.002	24	0.006			16	0.007			5	0.002	3	0.002	7	0.003	3	0.003	12	0.003					9	0.007	15	0.005	9	0.005			3	0.003	8	0.007	5	0.006	14	0.008	4	0.005	5	0.006	9	0.007	30	0.063	0.079	0.142
10584		T10584C|(ORF1ab_polyprotein:T10319C(L3440S))|(ORF1a_polyprotein:T10319C(L3440S))																	2	0.002									3	0.002					4	0.001	2	0.001	5	0.001											3	0.001					2	0.002							2	0.001	2	0.007	2	0.002	2	0.002									2	0.002	12	0.007	0.017	0.024
10584		T10584A|(ORF1ab_polyprotein:T10319A(L3440*))|(ORF1a_polyprotein:T10319A(L3440*))																	3	0.002			3	0.003	8	0.001	3	0.002	2	0.001	2	0.001			9	0.002			7	0.002			3	0.001			3	0.001			4	0.001											4	0.001	3	0.002					2	0.002	3	0.004	2	0.001			3	0.003	4	0.003	18	0.014	0.019	0.033
10584		T10584G|(ORF1ab_polyprotein:T10319G(L3440*))|(ORF1a_polyprotein:T10319G(L3440*))					4	0.006							3	0.001			6	0.005			5	0.004	15	0.002	5	0.003	6	0.003	3	0.002			4	0.001			5	0.001			5	0.002					2	0.001													6	0.002	10	0.006	2	0.007			4	0.003			6	0.003					14	0.011	18	0.028	0.035	0.063
10585		A10585G|(ORF1ab_polyprotein:A10320G(L3440L))|(ORF1a_polyprotein:A10320G(L3440L))											2	0.002	3	0.001					2	0.001	4	0.003	16	0.002	3	0.002	3	0.002	6	0.003			5	0.001	3	0.002	5	0.001	3	0.007	5	0.002							3	0.001			7	0.002									6	0.004					2	0.002			2	0.001					3	0.002	19	0.027	0.014	0.041
10585		A10585T|(ORF1ab_polyprotein:A10320T(L3440F))|(ORF1a_polyprotein:A10320T(L3440F))																	4	0.003	5	0.003			21	0.003	4	0.003	2	0.001	6	0.003			9	0.002			6	0.002			6	0.002					4	0.003					6	0.002					2	0.002	10	0.004	2	0.001					3	0.003	2	0.003	2	0.001					3	0.002	18	0.02	0.023	0.043
10585		A10585C|(ORF1ab_polyprotein:A10320C(L3440F))|(ORF1a_polyprotein:A10320C(L3440F))									3	0.001			5	0.002			9	0.007	4	0.002	4	0.003	27	0.003	2	0.001	2	0.001	4	0.002			8	0.002	2	0.001	11	0.003			5	0.002					5	0.003			4	0.004	11	0.003	2	0.002			6	0.005	6	0.002	5	0.003			2	0.002					2	0.001	4	0.005			8	0.006	24	0.028	0.038	0.066
10586		G10586A|(ORF1ab_polyprotein:G10321A(E3441K))|(ORF1a_polyprotein:G10321A(E3441K))					3	0.004			3	0.001	2	0.002	4	0.002							2	0.002	10	0.001	3	0.002							5	0.001	2	0.001	5	0.001									2	0.001	4	0.001	2	0.002	5	0.001					3	0.002			2	0.001					2	0.002			2	0.001			3	0.003	6	0.005	20	0.017	0.019	0.036
10586		G10586T|(ORF1ab_polyprotein:G10321T(E3441*))|(ORF1a_polyprotein:G10321T(E3441*))									4	0.002			3	0.001			5	0.004			7	0.006	23	0.003	10	0.007	9	0.005	11	0.006			12	0.003			18	0.005	3	0.007	5	0.002			5	0.002	7	0.005	6	0.002			9	0.003					8	0.006	12	0.004	5	0.003					5	0.004	3	0.004	4	0.002	2	0.002	7	0.008	8	0.006	25	0.049	0.053	0.102
10587		A10587G|(ORF1ab_polyprotein:A10322G(E3441G))|(ORF1a_polyprotein:A10322G(E3441G))																					3	0.003			2	0.001	2	0.001	3	0.002			9	0.002	3	0.002	7	0.002							3	0.001	2	0.001	5	0.002	2	0.002	4	0.001	2	0.002			2	0.002			8	0.005			3	0.003	5	0.004	3	0.004									18	0.013	0.027	0.04
10587		A10587T|(ORF1ab_polyprotein:A10322T(E3441V))|(ORF1a_polyprotein:A10322T(E3441V))									6	0.002	2	0.002	4	0.002			7	0.005	2	0.001			24	0.003	5	0.003	6	0.003	11	0.006			15	0.004	4	0.002	27	0.007			13	0.005			3	0.001	7	0.005	4	0.001	3	0.003	9	0.003	2	0.002			8	0.006	11	0.004	4	0.002					5	0.004	3	0.004	4	0.002	3	0.004			4	0.003	27	0.04	0.049	0.089
10587		A10587C|(ORF1ab_polyprotein:A10322C(E3441A))|(ORF1a_polyprotein:A10322C(E3441A))					4	0.006			6	0.002	3	0.003	3	0.001			9	0.007	3	0.002	3	0.003	28	0.004	3	0.002	7	0.004	9	0.005			18	0.005	4	0.002	12	0.003			8	0.003			4	0.002	7	0.005	5	0.002	2	0.002	14	0.004					5	0.004	15	0.005	8	0.005							4	0.005	9	0.005	4	0.005	5	0.006	7	0.006	28	0.049	0.059	0.108
10588		A10588G|(ORF1ab_polyprotein:A10323G(E3441E))|(ORF1a_polyprotein:A10323G(E3441E))											4	0.004									2	0.002			3	0.002	5	0.003	5	0.003			5	0.001	2	0.001	6	0.002											4	0.001					3	0.004							2	0.001									3	0.002					2	0.002	13	0.018	0.01	0.028
10588		A10588T|(ORF1ab_polyprotein:A10323T(E3441D))|(ORF1a_polyprotein:A10323T(E3441D))					2	0.003					4	0.004					5	0.004	5	0.003					4	0.003	8	0.004	7	0.004			13	0.004			5	0.001			6	0.002					6	0.004	5	0.002									3	0.002	7	0.002	2	0.001							2	0.003	7	0.004			5	0.006	3	0.002	19	0.03	0.028	0.058
10588		A10588C|(ORF1ab_polyprotein:A10323C(E3441D))|(ORF1a_polyprotein:A10323C(E3441D))					3	0.004			4	0.002	5	0.005	4	0.002			6	0.005	3	0.002	3	0.003	26	0.003	5	0.003	5	0.003					12	0.003	3	0.002	5	0.001	2	0.005	6	0.002			6	0.003	5	0.003	7	0.003	2	0.002	9	0.003	2	0.002			2	0.002	8	0.003	10	0.006			3	0.003			2	0.003	10	0.006	2	0.002			9	0.007	29	0.043	0.05	0.093
10589		G10589A|(ORF1ab_polyprotein:G10324A(G3442S))|(ORF1a_polyprotein:G10324A(G3442S))					2	0.003			7	0.003	4	0.004	3	0.001			5	0.004	2	0.001			11	0.001	2	0.001	3	0.002	5	0.003			12	0.003	2	0.001	9	0.002			4	0.002					7	0.005	5	0.002	3	0.003	6	0.002	2	0.002			2	0.002			4	0.002					4	0.003			2	0.001			2	0.002	2	0.002	25	0.029	0.028	0.057
10589		G10589T|(ORF1ab_polyprotein:G10324T(G3442C))|(ORF1a_polyprotein:G10324T(G3442C))									4	0.002			5	0.002			6	0.005	3	0.002	6	0.005	19	0.002	5	0.003	4	0.002	12	0.007			11	0.003	3	0.002	7	0.002			7	0.003			4	0.002	5	0.003	8	0.003			6	0.002	5	0.006			5	0.004	11	0.004	5	0.003					6	0.005			2	0.001	4	0.005			8	0.006	25	0.037	0.047	0.084
10590		G10590C|(ORF1ab_polyprotein:G10325C(G3442A))|(ORF1a_polyprotein:G10325C(G3442A))					2	0.003											4	0.003	2	0.001			8	0.001	3	0.002																									3	0.003																	2	0.002	2	0.003							2	0.002	9	0.01	0.01	0.02
10590		G10590A|(ORF1ab_polyprotein:G10325A(G3442D))|(ORF1a_polyprotein:G10325A(G3442D))					2	0.003					2	0.002	3	0.001					2	0.001			8	0.001	3	0.002	4	0.002	7	0.004			8	0.002			9	0.002									10	0.007							4	0.005					7	0.002	3	0.002			3	0.003					2	0.001					4	0.003	17	0.02	0.023	0.043
10590		G10590T|(ORF1ab_polyprotein:G10325T(G3442V))|(ORF1a_polyprotein:G10325T(G3442V))					4	0.006			8	0.003	6	0.006	5	0.002	3	0.009	8	0.006	4	0.002	7	0.006	21	0.003	7	0.005	6	0.003	16	0.009			20	0.006	6	0.003	14	0.004			9	0.004			4	0.002	8	0.006	12	0.004			16	0.004	5	0.006			2	0.002	9	0.003	5	0.003	2	0.007	3	0.003	7	0.006	2	0.003	9	0.005	2	0.002	3	0.003	16	0.013	32	0.073	0.076	0.149
10591		T10591C|(ORF1ab_polyprotein:T10326C(G3442G))|(ORF1a_polyprotein:T10326C(G3442G))																	4	0.003	2	0.001							2	0.001	2	0.001			6	0.002	3	0.002	4	0.001			4	0.002																			3	0.001																			9	0.011	0.003	0.014
10591		T10591A|(ORF1ab_polyprotein:T10326A(G3442G))|(ORF1a_polyprotein:T10326A(G3442G))													3	0.001									10	0.001					5	0.003			8	0.002	2	0.001					4	0.002			3	0.001													6	0.005	6	0.002	3	0.002					2	0.002							3	0.003	2	0.002	13	0.008	0.019	0.027
10591		T10591G|(ORF1ab_polyprotein:T10326G(G3442G))|(ORF1a_polyprotein:T10326G(G3442G))					2	0.003			3	0.001	2	0.002					3	0.002	2	0.001			13	0.002	3	0.002	4	0.002	5	0.003			10	0.003			12	0.003			7	0.003					2	0.001					7	0.002							8	0.003	7	0.004					3	0.003	3	0.004	5	0.003	3	0.004			6	0.005	21	0.024	0.032	0.056
10592		A10592C|(ORF1ab_polyprotein:A10327C(N3443H))|(ORF1a_polyprotein:A10327C(N3443H))									3	0.001			4	0.002			4	0.003	3	0.002			11	0.001	3	0.002	2	0.001	4	0.002			10	0.003	4	0.002	8	0.002			5	0.002					2	0.001	4	0.001					3	0.004			2	0.002			2	0.001			2	0.002	2	0.002			3	0.002	2	0.002	3	0.003	5	0.004	23	0.021	0.026	0.047
10592		A10592T|(ORF1ab_polyprotein:A10327T(N3443Y))|(ORF1a_polyprotein:A10327T(N3443Y))											2	0.002	4	0.002							6	0.005	19	0.002	2	0.001	4	0.002	4	0.002			10	0.003	3	0.002	9	0.002			5	0.002			4	0.002	2	0.001	8	0.003	3	0.003	9	0.003					3	0.002	10	0.004	4	0.002					2	0.002	4	0.005	2	0.001					4	0.003	23	0.023	0.033	0.056
10592		A10592G|(ORF1ab_polyprotein:A10327G(N3443D))|(ORF1a_polyprotein:A10327G(N3443D))					2	0.003					2	0.002	3	0.001			6	0.005			5	0.004	19	0.002	2	0.001	8	0.004	11	0.006			9	0.002	3	0.002	9	0.002							6	0.003	2	0.001	5	0.002			5	0.001							5	0.002	3	0.002					2	0.002	3	0.004	6	0.003	2	0.002			3	0.002	23	0.034	0.024	0.058
10593		A10593G|(ORF1ab_polyprotein:A10328G(N3443S))|(ORF1a_polyprotein:A10328G(N3443S))											2	0.002	4	0.002			2	0.002							3	0.002	3	0.002	4	0.002							4	0.001							3	0.001			4	0.001			4	0.001					4	0.003	7	0.002	3	0.002									4	0.002	2	0.002	2	0.002	2	0.002	17	0.013	0.018	0.031
10593		A10593T|(ORF1ab_polyprotein:A10328T(N3443I))|(ORF1a_polyprotein:A10328T(N3443I))									3	0.001	2	0.002					5	0.004	3	0.002	3	0.003	8	0.001	4	0.003	4	0.002	6	0.003			14	0.004	2	0.001	5	0.001									3	0.002	5	0.002											6	0.002	2	0.001					4	0.003	2	0.003	5	0.003					8	0.006	20	0.027	0.022	0.049
10593	RATG13	A10593C|(ORF1ab_polyprotein:A10328C(N3443T))|(ORF1a_polyprotein:A10328C(N3443T))					4	0.006					3	0.003	5	0.002			4	0.003	4	0.002	3	0.003	17	0.002	2	0.001	2	0.001	4	0.002			13	0.004	2	0.001	4	0.001			6	0.002			3	0.001	2	0.001	5	0.002			5	0.001							4	0.001	6	0.004							3	0.004	6	0.003					6	0.005	23	0.031	0.024	0.055
10594		C10594T|(ORF1ab_polyprotein:C10329T(N3443N))|(ORF1a_polyprotein:C10329T(N3443N))									5	0.002							3	0.002	5	0.003			21	0.003	3	0.002	2	0.001	5	0.003			5	0.001			6	0.002			6	0.002					4	0.003			2	0.002									4	0.001	2	0.001							2	0.003							2	0.002	16	0.019	0.014	0.033
10594		C10594A|(ORF1ab_polyprotein:C10329A(N3443K))|(ORF1a_polyprotein:C10329A(N3443K))									7	0.003	3	0.003					2	0.002	3	0.002	7	0.006	13	0.002			4	0.002	4	0.002			12	0.003	3	0.002	11	0.003	2	0.005	8	0.003					7	0.005	5	0.002	3	0.003	8	0.002					2	0.002	10	0.004	9	0.005			3	0.003	5	0.004	3	0.004	2	0.001			2	0.002	7	0.006	26	0.035	0.046	0.081
10595		T10595A|(ORF1ab_polyprotein:T10330A(F3444I))|(ORF1a_polyprotein:T10330A(F3444I))					2	0.003							6	0.003			10	0.008					13	0.002	5	0.003	2	0.001	4	0.002			4	0.001			8	0.002									2	0.001	3	0.001					2	0.002					6	0.002					2	0.002					3	0.002	2	0.002	2	0.002	6	0.005	18	0.025	0.019	0.044
10595		T10595C|(ORF1ab_polyprotein:T10330C(F3444L))|(ORF1a_polyprotein:T10330C(F3444L))									3	0.001			5	0.002					2	0.001	2	0.002	15	0.002	2	0.001	2	0.001	2	0.001			13	0.004	3	0.002	6	0.002	2	0.005	3	0.001							7	0.003			6	0.002							3	0.001	2	0.001			5	0.005	3	0.003	3	0.004	2	0.001	3	0.004	2	0.002	6	0.005	24	0.024	0.032	0.056
10595		T10595G|(ORF1ab_polyprotein:T10330G(F3444V))|(ORF1a_polyprotein:T10330G(F3444V))					3	0.004			3	0.001	4	0.004	6	0.003			14	0.011	3	0.002	8	0.007	21	0.003	3	0.002	12	0.006	4	0.002			18	0.005	6	0.003	10	0.003			5	0.002			4	0.002	4	0.003	6	0.002	2	0.002	14	0.004					5	0.004	8	0.003	9	0.005			2	0.002			5	0.006	4	0.002	6	0.007	4	0.005	7	0.006	29	0.056	0.055	0.111
10596		T10596C|(ORF1ab_polyprotein:T10331C(F3444S))|(ORF1a_polyprotein:T10331C(F3444S))					3	0.004					3	0.003	7	0.003			2	0.002	2	0.001	2	0.002	13	0.002	4	0.003	4	0.002	4	0.002			11	0.003	4	0.002	4	0.001			8	0.003					4	0.003					7	0.002					3	0.002													3	0.002			3	0.003	2	0.002	20	0.03	0.017	0.047
10596		T10596A|(ORF1ab_polyprotein:T10331A(F3444Y))|(ORF1a_polyprotein:T10331A(F3444Y))											4	0.004	4	0.002	2	0.006	2	0.002			4	0.003	19	0.002	3	0.002	3	0.002	6	0.003			10	0.003	5	0.003	16	0.004			7	0.003					4	0.003	5	0.002			7	0.002					3	0.002	5	0.002	5	0.003	2	0.007	3	0.003			2	0.003	6	0.003			2	0.002	8	0.006	25	0.036	0.041	0.077
10596		T10596G|(ORF1ab_polyprotein:T10331G(F3444C))|(ORF1a_polyprotein:T10331G(F3444C))									11	0.004	3	0.003	8	0.003			8	0.006	3	0.002	6	0.005	40	0.005	5	0.003	8	0.004	14	0.008			22	0.006	5	0.003	21	0.005	2	0.005	14	0.006			5	0.002	6	0.004	8	0.003	4	0.004	10	0.003	7	0.009			5	0.004	18	0.006	11	0.006	2	0.007	5	0.005	3	0.003	6	0.008	6	0.003			7	0.008	7	0.006	31	0.062	0.087	0.149
10597	RATG13	T10597C|(ORF1ab_polyprotein:T10332C(F3444F))|(ORF1a_polyprotein:T10332C(F3444F))																	2	0.002	2	0.001			13	0.002			2	0.001	2	0.001					2	0.001					3	0.001																	2	0.002			3	0.002									3	0.002			2	0.002	3	0.002	12	0.008	0.011	0.019
10597		T10597A|(ORF1ab_polyprotein:T10332A(F3444L))|(ORF1a_polyprotein:T10332A(F3444L))									4	0.002	2	0.002	4	0.002							2	0.002	9	0.001	6	0.004	4	0.002	5	0.003			9	0.002	3	0.002	8	0.002									3	0.002	7	0.003	4	0.004	5	0.001	2	0.002					3	0.001					2	0.002	4	0.003	3	0.004	4	0.002			2	0.002			22	0.024	0.026	0.05
10597		T10597G|(ORF1ab_polyprotein:T10332G(F3444L))|(ORF1a_polyprotein:T10332G(F3444L))					2	0.003			4	0.002	3	0.003	6	0.003			5	0.004	8	0.005	4	0.003	22	0.003	4	0.003			4	0.002			19	0.005	2	0.001	14	0.004	2	0.005	7	0.003					5	0.003	5	0.002	2	0.002	11	0.003					4	0.003	11	0.004	10	0.006			2	0.002	5	0.004			8	0.005	3	0.004	3	0.003	5	0.004	28	0.046	0.048	0.094
10598		T10598C|(ORF1ab_polyprotein:T10333C(Y3445H))|(ORF1a_polyprotein:T10333C(Y3445H))													3	0.001			2	0.002																			5	0.001	2	0.005	5	0.002					3	0.002	3	0.001																							3	0.002					3	0.002	9	0.009	0.009	0.018
10598		T10598A|(ORF1ab_polyprotein:T10333A(Y3445N))|(ORF1a_polyprotein:T10333A(Y3445N))													4	0.002							3	0.003	8	0.001	4	0.003	3	0.002	9	0.005			13	0.004			7	0.002			7	0.003			4	0.002	3	0.002					6	0.002					6	0.005	5	0.002	2	0.001			2	0.002	2	0.002	4	0.005	3	0.002	2	0.002					20	0.022	0.03	0.052
10598		T10598G|(ORF1ab_polyprotein:T10333G(Y3445D))|(ORF1a_polyprotein:T10333G(Y3445D))	2	0.007			5	0.007			5	0.002			5	0.002	2	0.006	5	0.004	3	0.002	2	0.002	22	0.003			3	0.002	6	0.003			11	0.003	3	0.002	7	0.002			7	0.003			3	0.001	3	0.002	4	0.001	3	0.003	7	0.002									8	0.005			3	0.003					2	0.001	3	0.004	2	0.002	8	0.006	26	0.047	0.033	0.08
10599		A10599G|(ORF1ab_polyprotein:A10334G(Y3445C))|(ORF1a_polyprotein:A10334G(Y3445C))									3	0.001							4	0.003									3	0.002	2	0.001			8	0.002			5	0.001			5	0.002			6	0.003															4	0.001																			9	0.01	0.006	0.016
10599		A10599T|(ORF1ab_polyprotein:A10334T(Y3445F))|(ORF1a_polyprotein:A10334T(Y3445F))									5	0.002			3	0.001			5	0.004	2	0.001	2	0.002	16	0.002	3	0.002	2	0.001	4	0.002			9	0.002	2	0.001	15	0.004	4	0.01	10	0.004					3	0.002	7	0.003			11	0.003					2	0.002	4	0.001							4	0.003	2	0.003	5	0.003	3	0.004			4	0.003	24	0.034	0.031	0.065
10599		A10599C|(ORF1ab_polyprotein:A10334C(Y3445S))|(ORF1a_polyprotein:A10334C(Y3445S))					3	0.004			4	0.002	2	0.002	3	0.001			4	0.003			2	0.002	14	0.002	2	0.001	2	0.001	4	0.002			13	0.004			9	0.002			5	0.002					4	0.003	8	0.003	2	0.002	9	0.003	2	0.002					8	0.003	7	0.004					2	0.002	5	0.006	5	0.003			2	0.002	7	0.006	25	0.026	0.041	0.067
10600		T10600A|(ORF1ab_polyprotein:T10335A(Y3445*))|(ORF1a_polyprotein:T10335A(Y3445*))					2	0.003			3	0.001	3	0.003	4	0.002									13	0.002			4	0.002	5	0.003			4	0.001			4	0.001																					2	0.002			4	0.002	3	0.01			2	0.002			2	0.001			3	0.003	5	0.004	16	0.018	0.024	0.042
10600		T10600G|(ORF1ab_polyprotein:T10335G(Y3445*))|(ORF1a_polyprotein:T10335G(Y3445*))					2	0.003			3	0.001			4	0.002			2	0.002	4	0.002	3	0.003	18	0.002	5	0.003	6	0.003	5	0.003			7	0.002			12	0.003			4	0.002			3	0.001	5	0.003					7	0.002	3	0.004			6	0.005	7	0.002	10	0.006			3	0.003	3	0.003	4	0.005	3	0.002	3	0.004	4	0.005	9	0.007	27	0.029	0.054	0.083
10601		G10601A|(ORF1ab_polyprotein:G10336A(G3446R))|(ORF1a_polyprotein:G10336A(G3446R))					3	0.004			3	0.001							3	0.002			2	0.002			3	0.002	3	0.002	2	0.001			9	0.002							7	0.003					2	0.001	3	0.001					2	0.002			2	0.002	7	0.002	3	0.002									3	0.002			2	0.002	4	0.003	18	0.016	0.02	0.036
10601		G10601T|(ORF1ab_polyprotein:G10336T(G3446*))|(ORF1a_polyprotein:G10336T(G3446*))					3	0.004			5	0.002	2	0.002	9	0.004	2	0.006	3	0.002			7	0.006	36	0.005	6	0.004	4	0.002	14	0.008			17	0.005	4	0.002	15	0.004	2	0.005	8	0.003			3	0.001	8	0.006	5	0.002			16	0.004	3	0.004			3	0.002	8	0.003	11	0.006					4	0.003	3	0.004	6	0.003	3	0.004	4	0.005	12	0.01	30	0.061	0.06	0.121
10602		G10602C|(ORF1ab_polyprotein:G10337C(G3446A))|(ORF1a_polyprotein:G10337C(G3446A))					2	0.003							3	0.001			3	0.002									3	0.002					7	0.002			4	0.001			4	0.002																					4	0.002											2	0.002			5	0.004	10	0.011	0.01	0.021
10602		G10602A|(ORF1ab_polyprotein:G10337A(G3446E))|(ORF1a_polyprotein:G10337A(G3446E))					3	0.004			5	0.002			6	0.003			4	0.003	4	0.002	7	0.006	16	0.002	3	0.002	7	0.004	7	0.004			15	0.004			12	0.003			4	0.002					8	0.006	5	0.002	2	0.002	8	0.002	2	0.002			3	0.002	7	0.002	3	0.002			2	0.002	2	0.002			5	0.003	2	0.002	6	0.007	4	0.003	27	0.039	0.041	0.08
10602		G10602T|(ORF1ab_polyprotein:G10337T(G3446V))|(ORF1a_polyprotein:G10337T(G3446V))					5	0.007			13	0.005	7	0.007	6	0.003	3	0.009	13	0.01	8	0.005	4	0.003	34	0.004	8	0.006	7	0.004	9	0.005			20	0.006	5	0.003	19	0.005			15	0.006			4	0.002	12	0.008	12	0.004			18	0.005	2	0.002			4	0.003	9	0.003	15	0.009			4	0.004	10	0.009	6	0.008	14	0.008	3	0.004	6	0.007	15	0.012	31	0.082	0.094	0.176
10603		A10603G|(ORF1ab_polyprotein:A10338G(G3446G))|(ORF1a_polyprotein:A10338G(G3446G))					3	0.004											2	0.002	2	0.001	2	0.002	13	0.002	2	0.001	2	0.001	2	0.001			8	0.002							8	0.003					3	0.002			2	0.002	4	0.001							5	0.002	3	0.002					2	0.002	2	0.003	4	0.002					3	0.002	19	0.016	0.021	0.037
10603		A10603C|(ORF1ab_polyprotein:A10338C(G3446G))|(ORF1a_polyprotein:A10338C(G3446G))													5	0.002			6	0.005	2	0.001	3	0.003	19	0.002	2	0.001	5	0.003	5	0.003			14	0.004	2	0.001	8	0.002			3	0.001					6	0.004			4	0.004	5	0.001					3	0.002	12	0.004	11	0.006			2	0.002	4	0.003	2	0.003	5	0.003	2	0.002			2	0.002	24	0.027	0.037	0.064
10603		A10603T|(ORF1ab_polyprotein:A10338T(G3446G))|(ORF1a_polyprotein:A10338T(G3446G))					2	0.003			5	0.002							4	0.003	5	0.003	3	0.003	18	0.002	3	0.002	6	0.003	4	0.002			15	0.004	2	0.001	11	0.003			8	0.003					3	0.002	11	0.004	2	0.002	11	0.003	2	0.002			2	0.002	7	0.002	3	0.002			2	0.002	3	0.003	2	0.003	3	0.002	2	0.002	4	0.005	4	0.003	28	0.031	0.042	0.073
10604		C10604G|(ORF1ab_polyprotein:C10339G(P3447A))|(ORF1a_polyprotein:C10339G(P3447A))																					2	0.002							2	0.001							4	0.001			3	0.001																			6	0.002	6	0.004									2	0.001	3	0.004			6	0.005	9	0.004	0.017	0.021
10604		C10604T|(ORF1ab_polyprotein:C10339T(P3447S))|(ORF1a_polyprotein:C10339T(P3447S))					3	0.004					2	0.002	5	0.002			3	0.002	2	0.001	4	0.003	13	0.002	6	0.004	9	0.005	4	0.002			6	0.002	4	0.002	8	0.002			4	0.002					3	0.002	5	0.002	2	0.002	4	0.001	5	0.006					7	0.002	3	0.002					3	0.003	2	0.003	2	0.001	2	0.002			7	0.006	26	0.033	0.034	0.067
10604		C10604A|(ORF1ab_polyprotein:C10339A(P3447T))|(ORF1a_polyprotein:C10339A(P3447T))					6	0.009			9	0.004	2	0.002	8	0.003	2	0.006	9	0.007	4	0.002	11	0.009	39	0.005	4	0.003	7	0.004	11	0.006			23	0.006	7	0.004	22	0.006			9	0.004			8	0.004	11	0.008	16	0.006			18	0.005	3	0.004			7	0.005	16	0.006	14	0.008			5	0.005	3	0.003			15	0.009	3	0.004	3	0.003	17	0.014	30	0.076	0.088	0.164
10605		C10605G|(ORF1ab_polyprotein:C10340G(P3447R))|(ORF1a_polyprotein:C10340G(P3447R))									3	0.001									3	0.002	2	0.002							2	0.001			6	0.002			4	0.001									2	0.001			2	0.002			2	0.002											2	0.002					3	0.002			2	0.002	4	0.003	13	0.009	0.014	0.023
10605		C10605T|(ORF1ab_polyprotein:C10340T(P3447L))|(ORF1a_polyprotein:C10340T(P3447L))					4	0.006			5	0.002	3	0.003					4	0.003	2	0.001	4	0.003	27	0.003	2	0.001	7	0.004	13	0.007			8	0.002	2	0.001	7	0.002			10	0.004					5	0.003	4	0.001			12	0.003	4	0.005			4	0.003	9	0.003	4	0.002			3	0.003	3	0.003	2	0.003	7	0.004	2	0.002	6	0.007	3	0.002	28	0.038	0.048	0.086
10605		C10605A|(ORF1ab_polyprotein:C10340A(P3447H))|(ORF1a_polyprotein:C10340A(P3447H))									4	0.002			8	0.003			7	0.005	5	0.003	4	0.003	32	0.004	4	0.003	7	0.004	14	0.008			19	0.005	2	0.001	17	0.004	4	0.01	15	0.006			11	0.005	9	0.006	3	0.001			16	0.004					4	0.003	9	0.003	5	0.003			2	0.002	6	0.005	4	0.005	6	0.003	3	0.004	5	0.006	8	0.006	28	0.055	0.062	0.117
10606		T10606C|(ORF1ab_polyprotein:T10341C(P3447P))|(ORF1a_polyprotein:T10341C(P3447P))					2	0.003							5	0.002			2	0.002			3	0.003	8	0.001	2	0.001	3	0.002					11	0.003			20	0.005			4	0.002					3	0.002													3	0.001											3	0.002					6	0.005	14	0.022	0.012	0.034
10606		T10606A|(ORF1ab_polyprotein:T10341A(P3447P))|(ORF1a_polyprotein:T10341A(P3447P))					2	0.003			5	0.002			6	0.003			4	0.003			2	0.002	29	0.004	2	0.001			3	0.002			7	0.002			6	0.002			6	0.002					3	0.002					7	0.002													3	0.003	6	0.005			3	0.002			3	0.003			17	0.024	0.019	0.043
10606		T10606G|(ORF1ab_polyprotein:T10341G(P3447P))|(ORF1a_polyprotein:T10341G(P3447P))					3	0.004					3	0.003	3	0.001			4	0.003	4	0.002	5	0.004	17	0.002	2	0.001	2	0.001	2	0.001			7	0.002	3	0.002	18	0.005	2	0.005					6	0.003	3	0.002	3	0.001											15	0.005	5	0.003			2	0.002	6	0.005	3	0.004	4	0.002			2	0.002	4	0.003	25	0.036	0.032	0.068
10607		T10607C|(ORF1ab_polyprotein:T10342C(F3448L))|(ORF1a_polyprotein:T10342C(F3448L))	2	0.007											3	0.001			3	0.002			2	0.002			2	0.001			3	0.002					2	0.001					3	0.001							4	0.001					2	0.002																	2	0.001	2	0.002			2	0.002	13	0.016	0.009	0.025
10607		T10607A|(ORF1ab_polyprotein:T10342A(F3448I))|(ORF1a_polyprotein:T10342A(F3448I))					2	0.003			4	0.002			3	0.001			3	0.002					17	0.002	4	0.003	5	0.003	7	0.004			5	0.001	3	0.002	10	0.003	2	0.005	3	0.001			3	0.001	5	0.003	5	0.002	3	0.003	7	0.002							5	0.002							2	0.002	4	0.005	2	0.001	3	0.004			4	0.003	24	0.031	0.029	0.06
10607		T10607G|(ORF1ab_polyprotein:T10342G(F3448V))|(ORF1a_polyprotein:T10342G(F3448V))					4	0.006					2	0.002	4	0.002			8	0.006	3	0.002	6	0.005	21	0.003	2	0.001	4	0.002	6	0.003			20	0.006	4	0.002	11	0.003			10	0.004			3	0.001	2	0.001	7	0.003	2	0.002	7	0.002	3	0.004					9	0.003	5	0.003	2	0.007	3	0.003	3	0.003	4	0.005	2	0.001					10	0.008	28	0.043	0.05	0.093
10608		T10608A|(ORF1ab_polyprotein:T10343A(F3448Y))|(ORF1a_polyprotein:T10343A(F3448Y))					2	0.003															5	0.004	15	0.002	3	0.002	4	0.002	3	0.002			10	0.003			7	0.002									4	0.003					4	0.001					2	0.002			2	0.001			2	0.002	2	0.002	6	0.008	3	0.002					3	0.002	17	0.02	0.023	0.043
10608		T10608G|(ORF1ab_polyprotein:T10343G(F3448C))|(ORF1a_polyprotein:T10343G(F3448C))					2	0.003			8	0.003			6	0.003			3	0.002					16	0.002	3	0.002	4	0.002	4	0.002			9	0.002			6	0.002			6	0.002					4	0.003	7	0.003			7	0.002					3	0.002	5	0.002	6	0.004			4	0.004			2	0.003	7	0.004					9	0.007	21	0.023	0.036	0.059
10609		T10609C|(ORF1ab_polyprotein:T10344C(F3448F))|(ORF1a_polyprotein:T10344C(F3448F))					2	0.003											3	0.002			2	0.002											6	0.002											7	0.003															3	0.001					2	0.002													7	0.009	0.006	0.015
10609		T10609A|(ORF1ab_polyprotein:T10344A(F3448L))|(ORF1a_polyprotein:T10344A(F3448L))																											4	0.002	5	0.003			10	0.003			12	0.003	2	0.005	6	0.002							5	0.002					2	0.002													3	0.003			2	0.001					3	0.002	11	0.016	0.012	0.028
10609		T10609G|(ORF1ab_polyprotein:T10344G(F3448L))|(ORF1a_polyprotein:T10344G(F3448L))					2	0.003					4	0.004					8	0.006	2	0.001	2	0.002	16	0.002	2	0.001	2	0.001	3	0.002			5	0.001	4	0.002	7	0.002	2	0.005	5	0.002			6	0.003	5	0.003	11	0.004	2	0.002	7	0.002	2	0.002			2	0.002	7	0.002	8	0.005			4	0.004					3	0.002	2	0.002	4	0.005	6	0.005	28	0.032	0.045	0.077
10610		G10610A|(ORF1ab_polyprotein:G10345A(V3449I))|(ORF1a_polyprotein:G10345A(V3449I))											2	0.002	3	0.001			3	0.002	2	0.001			14	0.002			2	0.001	3	0.002							6	0.002									2	0.001	5	0.002			5	0.001															4	0.003			3	0.002					4	0.003	14	0.013	0.012	0.025
10610		G10610T|(ORF1ab_polyprotein:G10345T(V3449F))|(ORF1a_polyprotein:G10345T(V3449F))					3	0.004					3	0.003	5	0.002			5	0.004	9	0.005	3	0.003	33	0.004	4	0.003	5	0.003	9	0.005			22	0.006	5	0.003	18	0.005			13	0.005					6	0.004	5	0.002			10	0.003	3	0.004					11	0.004	7	0.004	2	0.007	2	0.002			3	0.004	6	0.003	4	0.005			9	0.007	26	0.05	0.054	0.104
10611		T10611A|(ORF1ab_polyprotein:T10346A(V3449D))|(ORF1a_polyprotein:T10346A(V3449D))					3	0.004											2	0.002	2	0.001			11	0.001					3	0.002			5	0.001	2	0.001	6	0.002							3	0.001	4	0.003													4	0.001															4	0.005	5	0.004	13	0.014	0.014	0.028
10611		T10611G|(ORF1ab_polyprotein:T10346G(V3449G))|(ORF1a_polyprotein:T10346G(V3449G))					2	0.003			3	0.001							2	0.002			4	0.003			2	0.001			3	0.002			6	0.002			8	0.002	2	0.005							3	0.002					4	0.001					2	0.002	3	0.001	6	0.004															6	0.005	15	0.021	0.015	0.036
10612		T10612G|(ORF1ab_polyprotein:T10347G(V3449V))|(ORF1a_polyprotein:T10347G(V3449V))									3	0.001							5	0.004					10	0.001					2	0.001			8	0.002	3	0.002											4	0.003					6	0.002					2	0.002			6	0.004					2	0.002	3	0.004	4	0.002	2	0.002			6	0.005	15	0.011	0.026	0.037
10613		G10613A|(ORF1ab_polyprotein:G10348A(D3450N))|(ORF1a_polyprotein:G10348A(D3450N))									3	0.001	2	0.002	5	0.002			5	0.004	2	0.001	3	0.003	18	0.002									11	0.003	2	0.001	9	0.002	2	0.005	4	0.002			3	0.001	4	0.003	3	0.001	2	0.002	4	0.001					3	0.002	7	0.002	5	0.003			2	0.002	3	0.003			3	0.002			2	0.002	2	0.002	25	0.026	0.028	0.054
10613		G10613C|(ORF1ab_polyprotein:G10348C(D3450H))|(ORF1a_polyprotein:G10348C(D3450H))																							469	0.06			3	0.002	2	0.001			5	0.001	3	0.002	5	0.001			5	0.002													5	0.006					3	0.001											2	0.001					2	0.002	11	0.067	0.012	0.079
10613		G10613T|(ORF1ab_polyprotein:G10348T(D3450Y))|(ORF1a_polyprotein:G10348T(D3450Y))					4	0.006			12	0.005	7	0.007	12	0.005	4	0.012	14	0.011	6	0.004	10	0.009	50	0.006	12	0.008	20	0.011	21	0.012			41	0.011	15	0.008	32	0.008			30	0.012			7	0.003	15	0.01	16	0.006	4	0.004	26	0.007	3	0.004			5	0.004	19	0.007	22	0.013	2	0.007			9	0.008	4	0.005	23	0.013	4	0.005	7	0.008	15	0.012	32	0.123	0.128	0.251
10614		A10614G|(ORF1ab_polyprotein:A10349G(D3450G))|(ORF1a_polyprotein:A10349G(D3450G))									3	0.001							5	0.004					10	0.001			3	0.002	4	0.002			9	0.002			13	0.003			3	0.001			3	0.001	4	0.003	5	0.002			4	0.001							5	0.002									2	0.003	3	0.002					3	0.002	16	0.015	0.017	0.032
10614		A10614T|(ORF1ab_polyprotein:A10349T(D3450V))|(ORF1a_polyprotein:A10349T(D3450V))									5	0.002	4	0.004	6	0.003			5	0.004	3	0.002			22	0.003			4	0.002	7	0.004			13	0.004	2	0.001	22	0.006			9	0.004			3	0.001	5	0.003	10	0.004	3	0.003	12	0.003	2	0.002			7	0.005	11	0.004	4	0.002			2	0.002	2	0.002			5	0.003			2	0.002	6	0.005	26	0.035	0.045	0.08
10614		A10614C|(ORF1ab_polyprotein:A10349C(D3450A))|(ORF1a_polyprotein:A10349C(D3450A))									7	0.003	3	0.003	3	0.001			5	0.004			7	0.006	35	0.005	7	0.005	4	0.002	6	0.003			15	0.004	4	0.002	16	0.004			9	0.004					6	0.004	4	0.001			9	0.003					3	0.002	7	0.002	10	0.006			4	0.004			2	0.003	10	0.006	4	0.005	3	0.003	6	0.005	25	0.042	0.048	0.09
10615		C10615G|(ORF1ab_polyprotein:C10350G(D3450E))|(ORF1a_polyprotein:C10350G(D3450E))															2	0.006													2	0.001							6	0.002																															2	0.002	2	0.003							3	0.002	6	0.009	0.007	0.016
10615		C10615T|(ORF1ab_polyprotein:C10350T(D3450D))|(ORF1a_polyprotein:C10350T(D3450D))	2	0.007							5	0.002			3	0.001			4	0.003			2	0.002	8	0.001	4	0.003	5	0.003					6	0.002	3	0.002	4	0.001			5	0.002					3	0.002	5	0.002			6	0.002	4	0.005			3	0.002			3	0.002					2	0.002			4	0.002			2	0.002	2	0.002	22	0.027	0.025	0.052
10615		C10615A|(ORF1ab_polyprotein:C10350A(D3450E))|(ORF1a_polyprotein:C10350A(D3450E))					8	0.011					2	0.002	3	0.001					5	0.003	6	0.005	23	0.003	6	0.004	5	0.003	5	0.003			10	0.003	3	0.002	14	0.004			6	0.002					5	0.003	5	0.002			13	0.004					3	0.002	10	0.004	10	0.006			2	0.002	2	0.002	8	0.01	5	0.003			4	0.005	11	0.009	25	0.044	0.054	0.098
10616		A10616G|(ORF1ab_polyprotein:A10351G(R3451G))|(ORF1a_polyprotein:A10351G(R3451G))													3	0.001			3	0.002	3	0.002	2	0.002	10	0.001			5	0.003	2	0.001			8	0.002	2	0.001	5	0.001			4	0.002					2	0.001			2	0.002	6	0.002					5	0.004	3	0.001	4	0.002			2	0.002	2	0.002			3	0.002			3	0.003	3	0.002	22	0.016	0.025	0.041
10616		A10616C|(ORF1ab_polyprotein:A10351C(R3451R))|(ORF1a_polyprotein:A10351C(R3451R))					5	0.007			6	0.002			3	0.001			8	0.006	3	0.002	2	0.002	19	0.002	6	0.004	7	0.004	6	0.003			15	0.004	4	0.002	6	0.002			13	0.005					5	0.003	5	0.002			7	0.002	3	0.004					8	0.003	9	0.005									4	0.002	3	0.004	5	0.006	7	0.006	24	0.041	0.042	0.083
10616		A10616T|(ORF1ab_polyprotein:A10351T(R3451W))|(ORF1a_polyprotein:A10351T(R3451W))					3	0.004			5	0.002	2	0.002	4	0.002			4	0.003	3	0.002			20	0.003	8	0.006	10	0.005	14	0.008			13	0.004	3	0.002	16	0.004			9	0.004					8	0.006	5	0.002			6	0.002	2	0.002			4	0.003	7	0.002	7	0.004					6	0.005	3	0.004	3	0.002	2	0.002	5	0.006	8	0.006	27	0.047	0.05	0.097
10617		G10617A|(ORF1ab_polyprotein:G10352A(R3451K))|(ORF1a_polyprotein:G10352A(R3451K))					2	0.003							5	0.002			4	0.003					19	0.002	5	0.003	4	0.002	2	0.001			9	0.002			7	0.002			11	0.005			6	0.003	4	0.003	5	0.002			5	0.001							6	0.002	4	0.002			2	0.002					4	0.002			2	0.002	3	0.002	20	0.02	0.026	0.046
10617		G10617T|(ORF1ab_polyprotein:G10352T(R3451M))|(ORF1a_polyprotein:G10352T(R3451M))									3	0.001	8	0.008	11	0.005	2	0.006	10	0.008			3	0.003	34	0.004	5	0.003	11	0.006	8	0.005			15	0.004	2	0.001	15	0.004	2	0.005	12	0.005			5	0.002	4	0.003	9	0.003			12	0.003					4	0.003	12	0.004	7	0.004			2	0.002	2	0.002	4	0.005	13	0.007			2	0.002	12	0.01	28	0.063	0.055	0.118
10618		G10618C|(ORF1ab_polyprotein:G10353C(R3451S))|(ORF1a_polyprotein:G10353C(R3451S))																			2	0.001			9	0.001					3	0.002					3	0.002	6	0.002			6	0.002											4	0.001							5	0.002					3	0.003											4	0.003	10	0.008	0.011	0.019
10618	RATG13	G10618A|(ORF1ab_polyprotein:G10353A(R3451R))|(ORF1a_polyprotein:G10353A(R3451R))													4	0.002			6	0.005	4	0.002	2	0.002	18	0.002					6	0.003			9	0.002			9	0.002			3	0.001					17	0.012							2	0.002			3	0.002	4	0.001	7	0.004					3	0.003			5	0.003			2	0.002	4	0.003	18	0.02	0.033	0.053
10618		G10618T|(ORF1ab_polyprotein:G10353T(R3451S))|(ORF1a_polyprotein:G10353T(R3451S))					8	0.011			12	0.005	3	0.003	5	0.002			5	0.004	8	0.005	6	0.005	48	0.006	3	0.002	11	0.006	12	0.007			26	0.007	6	0.003	26	0.007	2	0.005	19	0.008			3	0.001	11	0.008	7	0.003	7	0.007	21	0.006	2	0.002			11	0.008	15	0.005	15	0.009			3	0.003	4	0.003	3	0.004	7	0.004	2	0.002	6	0.007	14	0.011	32	0.078	0.091	0.169
10619		C10619T|(ORF1ab_polyprotein:C10354T(Q3452*))|(ORF1a_polyprotein:C10354T(Q3452*))									5	0.002			3	0.001			3	0.002			2	0.002	15	0.002	3	0.002	6	0.003	6	0.003			5	0.001			12	0.003			9	0.004					7	0.005	3	0.001			7	0.002					2	0.002	4	0.001	4	0.002					3	0.003	3	0.004	4	0.002	2	0.002			3	0.002	22	0.021	0.03	0.051
10619		C10619A|(ORF1ab_polyprotein:C10354A(Q3452K))|(ORF1a_polyprotein:C10354A(Q3452K))					7	0.01			6	0.002	5	0.005	5	0.002			7	0.005	6	0.004	4	0.003	27	0.003	7	0.005	6	0.003	9	0.005			15	0.004	2	0.001	14	0.004	2	0.005	16	0.007			5	0.002	8	0.006			3	0.003	9	0.003	3	0.004			6	0.005	3	0.001	12	0.007			8	0.008	3	0.003	5	0.006	8	0.005			7	0.008	11	0.009	30	0.061	0.077	0.138
10620		A10620G|(ORF1ab_polyprotein:A10355G(Q3452R))|(ORF1a_polyprotein:A10355G(Q3452R))					2	0.003					3	0.003	4	0.002			2	0.002	3	0.002	2	0.002	9	0.001	3	0.002	5	0.003					8	0.002			6	0.002									2	0.001	4	0.001			7	0.002	2	0.002											2	0.002					2	0.001					2	0.002	18	0.024	0.011	0.035
10620		A10620T|(ORF1ab_polyprotein:A10355T(Q3452L))|(ORF1a_polyprotein:A10355T(Q3452L))					2	0.003			6	0.002	4	0.004	6	0.003			2	0.002	2	0.001	5	0.004	17	0.002	4	0.003	7	0.004	4	0.002			20	0.006	3	0.002	6	0.002			7	0.003					5	0.003	6	0.002	2	0.002	7	0.002	2	0.002			6	0.005	7	0.002	5	0.003			3	0.003	3	0.003	2	0.003	2	0.001					4	0.003	28	0.04	0.037	0.077
10620		A10620C|(ORF1ab_polyprotein:A10355C(Q3452P))|(ORF1a_polyprotein:A10355C(Q3452P))	2	0.007			5	0.007			10	0.004	4	0.004	8	0.003			3	0.002	3	0.002	5	0.004	24	0.003	2	0.001	4	0.002	2	0.001			15	0.004	4	0.002	10	0.003	2	0.005	12	0.005					5	0.003	3	0.001	2	0.002	9	0.003					2	0.002	6	0.002	8	0.005					3	0.003	4	0.005	8	0.005	2	0.002	2	0.002	6	0.005	30	0.054	0.045	0.099
10621		A10621G|(ORF1ab_polyprotein:A10356G(Q3452Q))|(ORF1a_polyprotein:A10356G(Q3452Q))									3	0.001			4	0.002			6	0.005	2	0.001	3	0.003	10	0.001	3	0.002	5	0.003	3	0.002			5	0.001	3	0.002			2	0.005	5	0.002					2	0.001			2	0.002	5	0.001									4	0.002			3	0.003	2	0.002	2	0.003	2	0.001	4	0.005			3	0.002	23	0.028	0.024	0.052
10621		A10621T|(ORF1ab_polyprotein:A10356T(Q3452H))|(ORF1a_polyprotein:A10356T(Q3452H))					3	0.004							8	0.003			7	0.005	3	0.002	5	0.004	14	0.002	4	0.003	4	0.002	9	0.005			11	0.003			19	0.005							4	0.002	4	0.003	4	0.001	3	0.003	10	0.003					5	0.004	8	0.003	2	0.001					2	0.002	3	0.004	7	0.004			4	0.005	3	0.002	24	0.038	0.037	0.075
10621		A10621C|(ORF1ab_polyprotein:A10356C(Q3452H))|(ORF1a_polyprotein:A10356C(Q3452H))					3	0.004			5	0.002	4	0.004	3	0.001			10	0.008	2	0.001	4	0.003	23	0.003	3	0.002	9	0.005	3	0.002			9	0.002	4	0.002	13	0.003			6	0.002			3	0.001	4	0.003	7	0.003			9	0.003	2	0.002			3	0.002	6	0.002	2	0.001			2	0.002	3	0.003			6	0.003					10	0.008	27	0.042	0.035	0.077
10622		A10622G|(ORF1ab_polyprotein:A10357G(T3453A))|(ORF1a_polyprotein:A10357G(T3453A))					2	0.003							9	0.004			5	0.004			4	0.003					2	0.001	6	0.003			7	0.002	2	0.001	4	0.001			5	0.002			6	0.003			3	0.001	2	0.002	6	0.002	2	0.002					4	0.001	4	0.002			2	0.002					4	0.002			2	0.002			20	0.022	0.021	0.043
10622		A10622T|(ORF1ab_polyprotein:A10357T(T3453S))|(ORF1a_polyprotein:A10357T(T3453S))					2	0.003			3	0.001	3	0.003	7	0.003			3	0.002			6	0.005	12	0.002	4	0.003	3	0.002	5	0.003			12	0.003	2	0.001	9	0.002			3	0.001			3	0.001	5	0.003	3	0.001	3	0.003	6	0.002					2	0.002	10	0.004	2	0.001			2	0.002	2	0.002			5	0.003	2	0.002	3	0.003	3	0.002	28	0.033	0.032	0.065
10622		A10622C|(ORF1ab_polyprotein:A10357C(T3453P))|(ORF1a_polyprotein:A10357C(T3453P))					8	0.011			5	0.002	5	0.005	7	0.003	2	0.006	10	0.008	6	0.004	2	0.002	29	0.004	3	0.002	5	0.003	9	0.005			16	0.004	2	0.001	11	0.003			15	0.006			6	0.003	3	0.002	5	0.002			15	0.004							10	0.004	5	0.003			4	0.004					4	0.002	3	0.004			8	0.006	26	0.063	0.04	0.103
10623		C10623T|(ORF1ab_polyprotein:C10358T(T3453I))|(ORF1a_polyprotein:C10358T(T3453I))									4	0.002							2	0.002	2	0.001			9	0.001	2	0.001	2	0.001					4	0.001			5	0.001									3	0.002					4	0.001					5	0.004	7	0.002	2	0.001					2	0.002	2	0.003					3	0.003			16	0.01	0.018	0.028
10623		C10623A|(ORF1ab_polyprotein:C10358A(T3453K))|(ORF1a_polyprotein:C10358A(T3453K))					5	0.007			8	0.003	3	0.003	5	0.002			4	0.003	4	0.002	5	0.004	27	0.003	7	0.005	5	0.003	8	0.005			17	0.005	3	0.002	23	0.006			11	0.005			3	0.001	12	0.008	4	0.001			11	0.003	2	0.002			4	0.003	14	0.005	12	0.007			4	0.004	5	0.004	7	0.009	4	0.002	4	0.005	8	0.009	12	0.01	30	0.053	0.078	0.131
10624		A10624G|(ORF1ab_polyprotein:A10359G(T3453T))|(ORF1a_polyprotein:A10359G(T3453T))																	2	0.002							6	0.004	2	0.001	4	0.002											3	0.001					3	0.002			2	0.002																			2	0.003	5	0.003					2	0.002	10	0.009	0.013	0.022
10624		A10624T|(ORF1ab_polyprotein:A10359T(T3453T))|(ORF1a_polyprotein:A10359T(T3453T))					3	0.004											3	0.002			4	0.003	13	0.002	3	0.002	5	0.003	5	0.003			10	0.003	3	0.002	5	0.001	3	0.007	4	0.002			3	0.001	3	0.002											3	0.002	4	0.001							4	0.003	3	0.004	3	0.002	2	0.002	2	0.002			21	0.032	0.021	0.053
10624		A10624C|(ORF1ab_polyprotein:A10359C(T3453T))|(ORF1a_polyprotein:A10359C(T3453T))									5	0.002	2	0.002	7	0.003			7	0.005	7	0.004	3	0.003	23	0.003	2	0.001	6	0.003	4	0.002			6	0.002							8	0.003			3	0.001	4	0.003	5	0.002	2	0.002	6	0.002	2	0.002					7	0.002	8	0.005			2	0.002	2	0.002			3	0.002					12	0.01	24	0.03	0.038	0.068
10625		G10625C|(ORF1ab_polyprotein:G10360C(A3454P))|(ORF1a_polyprotein:G10360C(A3454P))											3	0.003							6	0.004							2	0.001					11	0.003	2	0.001											3	0.002					4	0.001					2	0.002	4	0.001									2	0.003	3	0.002			2	0.002	3	0.002	13	0.012	0.015	0.027
10625		G10625A|(ORF1ab_polyprotein:G10360A(A3454T))|(ORF1a_polyprotein:G10360A(A3454T))															2	0.006	2	0.002	3	0.002	4	0.003	14	0.002			3	0.002	2	0.001			9	0.002	3	0.002	8	0.002			6	0.002					2	0.001					4	0.001					2	0.002	7	0.002	2	0.001					4	0.003	3	0.004	3	0.002	2	0.002			7	0.006	21	0.024	0.026	0.05
10625		G10625T|(ORF1ab_polyprotein:G10360T(A3454S))|(ORF1a_polyprotein:G10360T(A3454S))					6	0.009			8	0.003			7	0.003	3	0.009	2	0.002	5	0.003	3	0.003	42	0.005	6	0.004	8	0.004	17	0.01			25	0.007	5	0.003	14	0.004	2	0.005	10	0.004			8	0.004	11	0.008	5	0.002	3	0.003	21	0.006	4	0.005			7	0.005	9	0.003	7	0.004					7	0.006	5	0.006	5	0.003	4	0.005	6	0.007	11	0.009	31	0.074	0.08	0.154
10626		C10626T|(ORF1ab_polyprotein:C10361T(A3454V))|(ORF1a_polyprotein:C10361T(A3454V))									4	0.002			4	0.002			4	0.003			3	0.003	16	0.002	2	0.001	4	0.002									6	0.002			4	0.002					4	0.003	5	0.002			6	0.002					2	0.002	3	0.001	5	0.003					3	0.003			3	0.002			2	0.002	7	0.006	19	0.017	0.028	0.045
10626		C10626G|(ORF1ab_polyprotein:C10361G(A3454G))|(ORF1a_polyprotein:C10361G(A3454G))											2	0.002					2	0.002	5	0.003			9	0.001	4	0.003	4	0.002	4	0.002			7	0.002			6	0.002	2	0.005					4	0.002	4	0.003	3	0.001	3	0.003									4	0.001	7	0.004					4	0.003	2	0.003	2	0.001			2	0.002			20	0.024	0.023	0.047
10626		C10626A|(ORF1ab_polyprotein:C10361A(A3454E))|(ORF1a_polyprotein:C10361A(A3454E))	2	0.007			9	0.013			12	0.005	5	0.005	13	0.006			8	0.006	4	0.002	10	0.009	39	0.005	11	0.008	5	0.003	14	0.008			32	0.009	7	0.004	29	0.008			9	0.004			6	0.003	9	0.006	7	0.003	5	0.005	17	0.005	3	0.004			5	0.004	15	0.005	4	0.002			5	0.005	6	0.005	4	0.005	15	0.009	5	0.006	6	0.007	7	0.006	32	0.098	0.084	0.182
10627		A10627G|(ORF1ab_polyprotein:A10362G(A3454A))|(ORF1a_polyprotein:A10362G(A3454A))																	5	0.004	2	0.001			14	0.002			10	0.005	2	0.001							6	0.002			5	0.002							4	0.001									3	0.002	4	0.001	2	0.001	2	0.007													4	0.003	13	0.015	0.017	0.032
10627		A10627T|(ORF1ab_polyprotein:A10362T(A3454A))|(ORF1a_polyprotein:A10362T(A3454A))									4	0.002			6	0.003			4	0.003	3	0.002	2	0.002	15	0.002			5	0.003	6	0.003			13	0.004	2	0.001	5	0.001			3	0.001			4	0.002	5	0.003	3	0.001	2	0.002	5	0.001					3	0.002	4	0.001	2	0.001			2	0.002			3	0.004	2	0.001	2	0.002	3	0.003	2	0.002	26	0.026	0.028	0.054
10627		A10627C|(ORF1ab_polyprotein:A10362C(A3454A))|(ORF1a_polyprotein:A10362C(A3454A))					4	0.006			8	0.003	4	0.004	7	0.003			8	0.006	6	0.004	4	0.003	47	0.006	4	0.003	9	0.005	10	0.006			27	0.007	3	0.002	15	0.004	2	0.005	19	0.008					5	0.003	7	0.003	2	0.002	11	0.003	5	0.006			4	0.003	17	0.006	17	0.01			5	0.005	5	0.004	3	0.004	14	0.008	6	0.007	3	0.003	13	0.01	31	0.067	0.085	0.152
10628		C10628G|(ORF1ab_polyprotein:C10363G(Q3455E))|(ORF1a_polyprotein:C10363G(Q3455E))									3	0.001							2	0.002					8	0.001	2	0.001	2	0.001	4	0.002			4	0.001			4	0.001							3	0.001	2	0.001					4	0.001	2	0.002					4	0.001	5	0.003													3	0.003	2	0.002	16	0.01	0.014	0.024
10628		C10628T|(ORF1ab_polyprotein:C10363T(Q3455*))|(ORF1a_polyprotein:C10363T(Q3455*))													4	0.002									19	0.002	5	0.003	4	0.002	3	0.002			8	0.002			12	0.003			5	0.002			4	0.002	4	0.003	4	0.001			4	0.001					5	0.004	4	0.001											7	0.004			2	0.002	5	0.004	17	0.016	0.024	0.04
10628		C10628A|(ORF1ab_polyprotein:C10363A(Q3455K))|(ORF1a_polyprotein:C10363A(Q3455K))					6	0.009			13	0.005			8	0.003			7	0.005	3	0.002	5	0.004	25	0.003	2	0.001	6	0.003	9	0.005			15	0.004	4	0.002	13	0.003	2	0.005	7	0.003					3	0.002	4	0.001	2	0.002	11	0.003	4	0.005			2	0.002	12	0.004	13	0.008	2	0.007	5	0.005	7	0.006	4	0.005	8	0.005	2	0.002	3	0.003	5	0.004	31	0.054	0.067	0.121
10629		A10629G|(ORF1ab_polyprotein:A10364G(Q3455R))|(ORF1a_polyprotein:A10364G(Q3455R))					2	0.003							3	0.001			3	0.002	2	0.001	3	0.003	10	0.001			5	0.003	3	0.002			6	0.002	2	0.001	5	0.001			5	0.002											5	0.001					2	0.002			4	0.002					2	0.002			2	0.001	2	0.002	3	0.003	6	0.005	20	0.02	0.02	0.04
10629		A10629T|(ORF1ab_polyprotein:A10364T(Q3455L))|(ORF1a_polyprotein:A10364T(Q3455L))											2	0.002	3	0.001			5	0.004	3	0.002	5	0.004	24	0.003	4	0.003	2	0.001	4	0.002			7	0.002	2	0.001	10	0.003	2	0.005	8	0.003			4	0.002													2	0.002	4	0.001	4	0.002					2	0.002			6	0.003			2	0.002			21	0.033	0.017	0.05
10629		A10629C|(ORF1ab_polyprotein:A10364C(Q3455P))|(ORF1a_polyprotein:A10364C(Q3455P))											2	0.002	5	0.002			6	0.005			5	0.004	19	0.002	4	0.003	7	0.004	2	0.001			10	0.003	3	0.002	10	0.003			13	0.005			3	0.001	6	0.004	7	0.003	2	0.002	10	0.003	2	0.002			3	0.002	13	0.005	9	0.005			2	0.002	3	0.003	2	0.003	4	0.002	2	0.002			6	0.005	27	0.031	0.049	0.08
10630		A10630G|(ORF1ab_polyprotein:A10365G(Q3455Q))|(ORF1a_polyprotein:A10365G(Q3455Q))					2	0.003			6	0.002	2	0.002					4	0.003					8	0.001			2	0.001	6	0.003			14	0.004	3	0.002	6	0.002			3	0.001			3	0.001	3	0.002	5	0.002	2	0.002									8	0.003	6	0.004			3	0.003					2	0.001	2	0.002			3	0.002	21	0.023	0.023	0.046
10630		A10630T|(ORF1ab_polyprotein:A10365T(Q3455H))|(ORF1a_polyprotein:A10365T(Q3455H))									3	0.001			5	0.002	2	0.006			2	0.001	2	0.002	16	0.002	4	0.003			3	0.002			15	0.004													5	0.003	5	0.002	2	0.002	10	0.003					2	0.002	4	0.001	2	0.001							5	0.006	5	0.003	2	0.002	2	0.002	3	0.002	21	0.023	0.029	0.052
10630		A10630C|(ORF1ab_polyprotein:A10365C(Q3455H))|(ORF1a_polyprotein:A10365C(Q3455H))					5	0.007			5	0.002	2	0.002	4	0.002			8	0.006	2	0.001	3	0.003	21	0.003	4	0.003	4	0.002	4	0.002			11	0.003	3	0.002	7	0.002			12	0.005			4	0.002	5	0.003	5	0.002	2	0.002	9	0.003	2	0.002			2	0.002	11	0.004	13	0.008	2	0.007	5	0.005	4	0.003			4	0.002	3	0.004			11	0.009	30	0.04	0.063	0.103
10631		G10631C|(ORF1ab_polyprotein:G10366C(A3456P))|(ORF1a_polyprotein:G10366C(A3456P))											2	0.002							2	0.001									3	0.002			8	0.002			5	0.001																									2	0.001					2	0.002	2	0.003	2	0.001					2	0.002	10	0.008	0.009	0.017
10631		G10631A|(ORF1ab_polyprotein:G10366A(A3456T))|(ORF1a_polyprotein:G10366A(A3456T))													6	0.003			2	0.002			2	0.002	13	0.002			6	0.003	5	0.003			5	0.001			7	0.002			4	0.002					3	0.002					5	0.001					2	0.002	3	0.001	5	0.003					2	0.002					5	0.006			4	0.003	17	0.018	0.022	0.04
10631		G10631T|(ORF1ab_polyprotein:G10366T(A3456S))|(ORF1a_polyprotein:G10366T(A3456S))					2	0.003			8	0.003	3	0.003	5	0.002			6	0.005	3	0.002	5	0.004	25	0.003	5	0.003	11	0.006	10	0.006			23	0.006	5	0.003	9	0.002			12	0.005			3	0.001	7	0.005	4	0.001	2	0.002	8	0.002					3	0.002	15	0.005	5	0.003			2	0.002	4	0.003	2	0.003	5	0.003	4	0.005	4	0.005	10	0.008	30	0.051	0.055	0.106
10632		C10632G|(ORF1ab_polyprotein:C10367G(A3456G))|(ORF1a_polyprotein:C10367G(A3456G))									3	0.001			3	0.001							4	0.003					2	0.001	4	0.002			10	0.003	2	0.001	6	0.002			7	0.003																			11	0.004	3	0.002					2	0.002	3	0.004	4	0.002					4	0.003	15	0.014	0.02	0.034
10632		C10632T|(ORF1ab_polyprotein:C10367T(A3456V))|(ORF1a_polyprotein:C10367T(A3456V))									3	0.001							2	0.002	5	0.003	2	0.002	18	0.002	3	0.002	4	0.002	3	0.002			9	0.002	2	0.001	8	0.002	2	0.005	7	0.003							7	0.003			6	0.002					4	0.003	4	0.001	4	0.002			2	0.002			3	0.004	5	0.003							21	0.026	0.023	0.049
10632		C10632A|(ORF1ab_polyprotein:C10367A(A3456E))|(ORF1a_polyprotein:C10367A(A3456E))	3	0.011			8	0.011			5	0.002	2	0.002	6	0.003			2	0.002	4	0.002	7	0.006	38	0.005	3	0.002	3	0.002	11	0.006			18	0.005	7	0.004	16	0.004	2	0.005	21	0.009			6	0.003	11	0.008	6	0.002	3	0.003	8	0.002	2	0.002			2	0.002	7	0.002	5	0.003			2	0.002	6	0.005	3	0.004	8	0.005	2	0.002	5	0.006	12	0.01	33	0.072	0.07	0.142
10633		A10633G|(ORF1ab_polyprotein:A10368G(A3456A))|(ORF1a_polyprotein:A10368G(A3456A))									3	0.001											4	0.003	11	0.001			5	0.003	6	0.003			6	0.002	3	0.002	7	0.002			4	0.002			3	0.001			6	0.002			5	0.001							6	0.002	4	0.002									4	0.002	2	0.002			3	0.002	17	0.017	0.016	0.033
10633		A10633T|(ORF1ab_polyprotein:A10368T(A3456A))|(ORF1a_polyprotein:A10368T(A3456A))																			2	0.001	2	0.002	15	0.002	3	0.002	5	0.003	3	0.002			8	0.002			11	0.003									4	0.003					7	0.002	3	0.004			3	0.002	3	0.001							3	0.003	3	0.004	2	0.001					3	0.002	17	0.017	0.022	0.039
10633		A10633C|(ORF1ab_polyprotein:A10368C(A3456A))|(ORF1a_polyprotein:A10368C(A3456A))					3	0.004			4	0.002	3	0.003	3	0.001			3	0.002	6	0.004	3	0.003	27	0.003	5	0.003	5	0.003	4	0.002			13	0.004	2	0.001	6	0.002			7	0.003					5	0.003	4	0.001	3	0.003	7	0.002					2	0.002	5	0.002	11	0.006			3	0.003	2	0.002	2	0.003	6	0.003	3	0.004			6	0.005	28	0.037	0.042	0.079
10634		G10634C|(ORF1ab_polyprotein:G10369C(A3457P))|(ORF1a_polyprotein:G10369C(A3457P))													4	0.002									13	0.002					2	0.001			5	0.001	2	0.001															2	0.002									4	0.001					2	0.002					2	0.001					3	0.002	10	0.007	0.008	0.015
10634		G10634A|(ORF1ab_polyprotein:G10369A(A3457T))|(ORF1a_polyprotein:G10369A(A3457T))					4	0.006					3	0.003			2	0.006	5	0.004			4	0.003	10	0.001			6	0.003	3	0.002			10	0.003			9	0.002									4	0.003	4	0.001			5	0.001	3	0.004			2	0.002	8	0.003	7	0.004					6	0.005	2	0.003	4	0.002	3	0.004	3	0.003	10	0.008	23	0.033	0.043	0.076
10634		G10634T|(ORF1ab_polyprotein:G10369T(A3457S))|(ORF1a_polyprotein:G10369T(A3457S))					4	0.006			6	0.002	5	0.005	7	0.003	3	0.009	7	0.005	5	0.003	8	0.007	49	0.006	8	0.006	12	0.006	9	0.005			20	0.006	7	0.004	21	0.005	3	0.007	15	0.006			7	0.003	10	0.007	10	0.004	4	0.004	17	0.005	5	0.006			5	0.004	21	0.007	11	0.006			2	0.002	5	0.004	4	0.005	11	0.006	3	0.004	10	0.012	10	0.008	33	0.085	0.093	0.178
10635		C10635T|(ORF1ab_polyprotein:C10370T(A3457V))|(ORF1a_polyprotein:C10370T(A3457V))									5	0.002			8	0.003			5	0.004	5	0.003	2	0.002	14	0.002											4	0.002	9	0.002			9	0.004					3	0.002					7	0.002	2	0.002			3	0.002			3	0.002									2	0.001							15	0.02	0.015	0.035
10635		C10635G|(ORF1ab_polyprotein:C10370G(A3457G))|(ORF1a_polyprotein:C10370G(A3457G))					2	0.003											3	0.002	2	0.001													10	0.003			4	0.001											5	0.002	2	0.002	4	0.001					3	0.002	6	0.002	8	0.005			4	0.004	3	0.003	2	0.003	4	0.002					3	0.002	16	0.01	0.028	0.038
10635		C10635A|(ORF1ab_polyprotein:C10370A(A3457D))|(ORF1a_polyprotein:C10370A(A3457D))	2	0.007			5	0.007			8	0.003	2	0.002	11	0.005			8	0.006	4	0.002	4	0.003	34	0.004	5	0.003	2	0.001	5	0.003			18	0.005			14	0.004			6	0.002			3	0.001	12	0.008	6	0.002	2	0.002	13	0.004	6	0.007			3	0.002	11	0.004	7	0.004	3	0.01	2	0.002	7	0.006	7	0.009	6	0.003	5	0.006			9	0.007	31	0.055	0.079	0.134
10636		T10636A|(ORF1ab_polyprotein:T10371A(A3457A))|(ORF1a_polyprotein:T10371A(A3457A))									3	0.001	3	0.003	4	0.002							3	0.003	17	0.002	8	0.006	8	0.004	3	0.002			11	0.003			7	0.002			22	0.009					6	0.004	3	0.001			6	0.002							4	0.001	8	0.005					3	0.003	2	0.003	5	0.003	2	0.002			6	0.005	21	0.028	0.038	0.066
10636		T10636C|(ORF1ab_polyprotein:T10371C(A3457A))|(ORF1a_polyprotein:T10371C(A3457A))					2	0.003			3	0.001							2	0.002	3	0.002	2	0.002	22	0.003			8	0.004	4	0.002			11	0.003	2	0.001	10	0.003			26	0.011					5	0.003	4	0.001			8	0.002					3	0.002	8	0.003	6	0.004			4	0.004	2	0.002	4	0.005	3	0.002	2	0.002			5	0.004	24	0.026	0.045	0.071
10636		T10636G|(ORF1ab_polyprotein:T10371G(A3457A))|(ORF1a_polyprotein:T10371G(A3457A))	2	0.007			3	0.004			5	0.002			8	0.003			8	0.006	8	0.005	3	0.003	25	0.003	4	0.003	13	0.007	7	0.004			8	0.002	3	0.002	11	0.003			12	0.005			3	0.001	6	0.004	6	0.002	2	0.002	9	0.003	2	0.002			4	0.003	3	0.001	9	0.005			3	0.003	2	0.002			4	0.002	4	0.005	2	0.002	9	0.007	30	0.054	0.049	0.103
10637		G10637C|(ORF1ab_polyprotein:G10372C(G3458R))|(ORF1a_polyprotein:G10372C(G3458R))											2	0.002					2	0.002					9	0.001	3	0.002	2	0.001	2	0.001			6	0.002	2	0.001	4	0.001			3	0.001			5	0.002	2	0.001													4	0.001	2	0.001							2	0.003	4	0.002							16	0.013	0.011	0.024
10637		G10637A|(ORF1ab_polyprotein:G10372A(G3458S))|(ORF1a_polyprotein:G10372A(G3458S))					2	0.003			3	0.001	3	0.003	14	0.006			5	0.004	4	0.002	4	0.003	26	0.003	2	0.001	3	0.002	7	0.004			16	0.004	3	0.002	14	0.004			9	0.004					4	0.003	7	0.003			12	0.003	7	0.009					8	0.003	8	0.005					2	0.002	3	0.004	7	0.004	2	0.002	5	0.006	5	0.004	27	0.042	0.052	0.094
10637		G10637T|(ORF1ab_polyprotein:G10372T(G3458C))|(ORF1a_polyprotein:G10372T(G3458C))	2	0.007			2	0.003			7	0.003	5	0.005	9	0.004			10	0.008	4	0.002	2	0.002	47	0.006	11	0.008	11	0.006	11	0.006			26	0.007	5	0.003	24	0.006			12	0.005			4	0.002	10	0.007	12	0.004	4	0.004	25	0.007	3	0.004			5	0.004	16	0.006	14	0.008			6	0.006	9	0.008	4	0.005	8	0.005	3	0.004	4	0.005	11	0.009	32	0.076	0.093	0.169
10638		G10638C|(ORF1ab_polyprotein:G10373C(G3458A))|(ORF1a_polyprotein:G10373C(G3458A))													3	0.001			4	0.003	3	0.002	4	0.003			2	0.001	2	0.001	2	0.001			7	0.002	2	0.001	4	0.001			4	0.002			3	0.001	3	0.002							3	0.004					5	0.002	2	0.001					6	0.005	2	0.003	2	0.001	2	0.002	3	0.003	6	0.005	22	0.016	0.031	0.047
10638		G10638A|(ORF1ab_polyprotein:G10373A(G3458D))|(ORF1a_polyprotein:G10373A(G3458D))					5	0.007			5	0.002							2	0.002	2	0.001	3	0.003	13	0.002	2	0.001	4	0.002					6	0.002	2	0.001	9	0.002			5	0.002			4	0.002	4	0.003	4	0.001			5	0.001							4	0.001	3	0.002					3	0.003			4	0.002			5	0.006	3	0.002	22	0.025	0.025	0.05
10638		G10638T|(ORF1ab_polyprotein:G10373T(G3458V))|(ORF1a_polyprotein:G10373T(G3458V))					2	0.003			11	0.004	6	0.006	7	0.003	3	0.009	9	0.007	2	0.001	9	0.008	28	0.004	5	0.003	7	0.004	13	0.007			12	0.003	5	0.003	12	0.003	2	0.005	10	0.004			4	0.002	13	0.009	9	0.003	3	0.003	17	0.005	3	0.004			3	0.002	11	0.004	8	0.005					5	0.004	2	0.003	9	0.005	5	0.006	6	0.007	21	0.017	32	0.073	0.083	0.156
10639		T10639C|(ORF1ab_polyprotein:T10374C(G3458G))|(ORF1a_polyprotein:T10374C(G3458G))											2	0.002	4	0.002	2	0.006											4	0.002	4	0.002							6	0.002			7	0.003							4	0.001	2	0.002	8	0.002									2	0.001	2	0.007					2	0.003							4	0.003	14	0.016	0.022	0.038
10639		T10639A|(ORF1ab_polyprotein:T10374A(G3458G))|(ORF1a_polyprotein:T10374A(G3458G))													3	0.001			5	0.004			3	0.003	19	0.002	2	0.001	11	0.006	5	0.003			6	0.002			10	0.003			9	0.004			3	0.001	2	0.001	5	0.002									2	0.002	4	0.001	4	0.002			3	0.003	2	0.002	2	0.003	4	0.002	4	0.005	2	0.002	2	0.002	23	0.025	0.032	0.057
10639		T10639G|(ORF1ab_polyprotein:T10374G(G3458G))|(ORF1a_polyprotein:T10374G(G3458G))					4	0.006			3	0.001	2	0.002	5	0.002			2	0.002	4	0.002	3	0.003	24	0.003	8	0.006	10	0.005	6	0.003			15	0.004	3	0.002	13	0.003			13	0.005			6	0.003	4	0.003	6	0.002			8	0.002	2	0.002					14	0.005	8	0.005									8	0.005			5	0.006	8	0.006	25	0.044	0.044	0.088
10640		A10640G|(ORF1ab_polyprotein:A10375G(T3459A))|(ORF1a_polyprotein:A10375G(T3459A))																									3	0.002	2	0.001					4	0.001													2	0.001			2	0.002	4	0.001							3	0.001											2	0.001	2	0.002			4	0.003	10	0.004	0.011	0.015
10640		A10640C|(ORF1ab_polyprotein:A10375C(T3459P))|(ORF1a_polyprotein:A10375C(T3459P))											2	0.002			4	0.012	2	0.002	6	0.004			28	0.004	2	0.001	4	0.002	3	0.002			9	0.002	3	0.002	8	0.002	2	0.005	14	0.006			4	0.002	3	0.002	3	0.001			8	0.002	2	0.002			8	0.006	6	0.002	8	0.005			4	0.004			2	0.003	5	0.003	2	0.002			8	0.006	26	0.04	0.046	0.086
10640		A10640T|(ORF1ab_polyprotein:A10375T(T3459S))|(ORF1a_polyprotein:A10375T(T3459S))									4	0.002			9	0.004			7	0.005	4	0.002			27	0.003	8	0.006	6	0.003	16	0.009			18	0.005	2	0.001	15	0.004			15	0.006					11	0.008	8	0.003	2	0.002	8	0.002					4	0.003	8	0.003	8	0.005			2	0.002	7	0.006			6	0.003			3	0.003	4	0.003	24	0.044	0.049	0.093
10641		C10641G|(ORF1ab_polyprotein:C10376G(T3459R))|(ORF1a_polyprotein:C10376G(T3459R))									3	0.001							2	0.002			5	0.004	15	0.002	3	0.002	2	0.001	3	0.002											3	0.001							3	0.001	2	0.002							2	0.002	4	0.001	2	0.001					4	0.003			2	0.001					4	0.003	16	0.014	0.015	0.029
10641		C10641T|(ORF1ab_polyprotein:C10376T(T3459M))|(ORF1a_polyprotein:C10376T(T3459M))					3	0.004			4	0.002	2	0.002	5	0.002			5	0.004			4	0.003	28	0.004	3	0.002	7	0.004	4	0.002			6	0.002	3	0.002	7	0.002			4	0.002					6	0.004	3	0.001			8	0.002					3	0.002	4	0.001	4	0.002			3	0.003	3	0.003	3	0.004	5	0.003			4	0.005			25	0.035	0.032	0.067
10641		C10641A|(ORF1ab_polyprotein:C10376A(T3459K))|(ORF1a_polyprotein:C10376A(T3459K))					4	0.006			7	0.003			5	0.002			8	0.006	3	0.002	10	0.009	31	0.004	8	0.006	8	0.004	7	0.004			23	0.006	2	0.001	13	0.003			11	0.005			4	0.002	7	0.005	10	0.004	2	0.002	22	0.006	3	0.004			2	0.002	8	0.003	10	0.006	2	0.007	4	0.004	6	0.005	4	0.005	5	0.003	7	0.009	2	0.002	14	0.011	31	0.056	0.085	0.141
10642		G10642C|(ORF1ab_polyprotein:G10377C(T3459T))|(ORF1a_polyprotein:G10377C(T3459T))									4	0.002	3	0.003							3	0.002			15	0.002			2	0.001					7	0.002													2	0.001	3	0.001			5	0.001							3	0.001	3	0.002															7	0.006	12	0.012	0.012	0.024
10642		G10642A|(ORF1ab_polyprotein:G10377A(T3459T))|(ORF1a_polyprotein:G10377A(T3459T))													10	0.004	3	0.009	2	0.002	2	0.001	2	0.002			3	0.002	5	0.003	4	0.002			10	0.003	4	0.002	165	0.043			8	0.003					3	0.002	3	0.001			8	0.002					4	0.003	5	0.002	4	0.002							4	0.005	3	0.002			2	0.002			21	0.073	0.024	0.097
10642		G10642T|(ORF1ab_polyprotein:G10377T(T3459T))|(ORF1a_polyprotein:G10377T(T3459T))					2	0.003			5	0.002	4	0.004	14	0.006	2	0.006	9	0.007	8	0.005	9	0.008	52	0.007	5	0.003	14	0.007	14	0.008			21	0.006	11	0.006	13	0.003	3	0.007	16	0.007			9	0.004	9	0.006	12	0.004			12	0.003	4	0.005			9	0.007	12	0.004	5	0.003	2	0.007	5	0.005	3	0.003	2	0.003	6	0.003	7	0.009	6	0.007	13	0.011	33	0.088	0.091	0.179
10643		G10643A|(ORF1ab_polyprotein:G10378A(D3460N))|(ORF1a_polyprotein:G10378A(D3460N))	2	0.007			2	0.003			5	0.002	4	0.004	7	0.003			9	0.007	2	0.001	2	0.002	15	0.002	2	0.001	7	0.004	8	0.005					3	0.002	7	0.002			5	0.002					3	0.002	3	0.001	2	0.002	7	0.002					2	0.002							2	0.002	2	0.002	4	0.005	6	0.003	3	0.004	3	0.003	3	0.002	27	0.045	0.032	0.077
10643		G10643T|(ORF1ab_polyprotein:G10378T(D3460Y))|(ORF1a_polyprotein:G10378T(D3460Y))					4	0.006			12	0.005	6	0.006	7	0.003	3	0.009	9	0.007	3	0.002	3	0.003	43	0.006	11	0.008	13	0.007	12	0.007			28	0.008	5	0.003	17	0.004	3	0.007	13	0.005			6	0.003	12	0.008	12	0.004	8	0.008	20	0.006	4	0.005			6	0.005	12	0.004	9	0.005			3	0.003	8	0.007	4	0.005	10	0.006	2	0.002	6	0.007	12	0.01	33	0.091	0.093	0.184
10644		A10644G|(ORF1ab_polyprotein:A10379G(D3460G))|(ORF1a_polyprotein:A10379G(D3460G))					3	0.004					2	0.002	5	0.002			4	0.003	3	0.002			23	0.003	3	0.002	4	0.002	3	0.002			5	0.001	3	0.002	5	0.001	2	0.005	7	0.003			3	0.001			4	0.001			6	0.002					3	0.002	8	0.003	7	0.004					3	0.003			4	0.002			4	0.005	4	0.003	24	0.031	0.029	0.06
10644		A10644C|(ORF1ab_polyprotein:A10379C(D3460A))|(ORF1a_polyprotein:A10379C(D3460A))					2	0.003			4	0.002	2	0.002					3	0.002	2	0.001	2	0.002	15	0.002			4	0.002	4	0.002			12	0.003	4	0.002	8	0.002			9	0.004			3	0.001	3	0.002	3	0.001	2	0.002	9	0.003	2	0.002			2	0.002	4	0.001	8	0.005			3	0.003	2	0.002	2	0.003	5	0.003			2	0.002	12	0.01	28	0.025	0.046	0.071
10644		A10644T|(ORF1ab_polyprotein:A10379T(D3460V))|(ORF1a_polyprotein:A10379T(D3460V))					2	0.003			3	0.001	5	0.005	6	0.003			6	0.005			8	0.007	30	0.004	4	0.003	5	0.003	11	0.006			20	0.006	6	0.003	15	0.004	2	0.005	10	0.004			4	0.002	11	0.008	8	0.003			10	0.003	2	0.002			7	0.005	14	0.005	7	0.004					5	0.004	4	0.005	7	0.004	3	0.004	4	0.005	6	0.005	29	0.058	0.063	0.121
10645		C10645G|(ORF1ab_polyprotein:C10380G(D3460E))|(ORF1a_polyprotein:C10380G(D3460E))					2	0.003											3	0.002					11	0.001									5	0.001			5	0.001							3	0.001	4	0.003											2	0.002			3	0.002					2	0.002			2	0.001					4	0.003	12	0.008	0.014	0.022
10645		C10645T|(ORF1ab_polyprotein:C10380T(D3460D))|(ORF1a_polyprotein:C10380T(D3460D))									4	0.002							3	0.002					18	0.002	2	0.001	2	0.001	6	0.003			8	0.002			14	0.004			8	0.003			4	0.002	11	0.008	3	0.001			8	0.002	2	0.002			2	0.002	4	0.001	5	0.003			4	0.004	2	0.002			4	0.002					4	0.003	21	0.017	0.035	0.052
10645		C10645A|(ORF1ab_polyprotein:C10380A(D3460E))|(ORF1a_polyprotein:C10380A(D3460E))	2	0.007			7	0.01			14	0.006	7	0.007	16	0.007			11	0.008	7	0.004	11	0.009	56	0.007	5	0.003	14	0.007	13	0.007			32	0.009	6	0.003	27	0.007	4	0.01	24	0.01			11	0.005	11	0.008	11	0.004	6	0.006	28	0.008	3	0.004			11	0.008	22	0.008	19	0.011			3	0.003	10	0.009	11	0.014	19	0.011	10	0.012	12	0.014	12	0.01	33	0.111	0.145	0.256
10646		A10646C|(ORF1ab_polyprotein:ACA10381-10383CCC(T3461P))|(ORF1a_polyprotein:ACA10381-10383CCC(T3461P))																	2	0.002	2	0.001													4	0.001							3	0.001					4	0.003											2	0.002			6	0.004																	7	0.004	0.01	0.014
10646		A10646G|(ORF1ab_polyprotein:ACA10381-10383GCT(T3461A))|(ORF1a_polyprotein:ACA10381-10383GCT(T3461A))									3	0.001							3	0.002			3	0.003			3	0.002	3	0.002	4	0.002			7	0.002			12	0.003																																											8	0.017	0	0.017
10646		A10646G|(ORF1ab_polyprotein:ACA10381-10383GTA(T3461V))|(ORF1a_polyprotein:ACA10381-10383GTA(T3461V))					3	0.004											4	0.003					10	0.001	3	0.002	2	0.001	4	0.002			5	0.001			6	0.002																									2	0.001																	9	0.016	0.001	0.017
10646		A10646G|(ORF1ab_polyprotein:ACA10381-10383GCC(T3461A))|(ORF1a_polyprotein:ACA10381-10383GCC(T3461A))					4	0.006			8	0.003							5	0.004	2	0.001			18	0.002	6	0.004	3	0.002	4	0.002			9	0.002			12	0.003	2	0.005																																									11	0.034	0	0.034
10646		A10646G|(ORF1ab_polyprotein:ACA10381-10383GAA(T3461E))|(ORF1a_polyprotein:ACA10381-10383GAA(T3461E))					3	0.004			8	0.003							7	0.005	2	0.001	3	0.003	24	0.003	9	0.006			7	0.004			7	0.002			22	0.006																																											10	0.037	0	0.037
10646		A10646T|(ORF1ab_polyprotein:A10381T(T3461S))|(ORF1a_polyprotein:A10381T(T3461S))					8	0.011			7	0.003	6	0.006	4	0.002			7	0.005	2	0.001			24	0.003	3	0.002	4	0.002	4	0.002			20	0.006	2	0.001	13	0.003	2	0.005	8	0.003					3	0.002	3	0.001			5	0.001							6	0.002					3	0.003			2	0.003	6	0.003					7	0.006	23	0.052	0.024	0.076
10646		A10646C|(ORF1ab_polyprotein:A10381C(T3461P))|(ORF1a_polyprotein:A10381C(T3461P))	2	0.007			2	0.003			4	0.002	2	0.002	13	0.006			5	0.004	2	0.001	6	0.005	38	0.005	5	0.003	11	0.006	2	0.001			11	0.003	7	0.004	10	0.003			21	0.009					7	0.005	5	0.002	3	0.003	22	0.006					6	0.005	22	0.008	20	0.012			7	0.007	7	0.006	4	0.005	10	0.006	6	0.007	7	0.008	18	0.015	30	0.055	0.104	0.159
10646		A10646G|(ORF1ab_polyprotein:A10381G(T3461A))|(ORF1a_polyprotein:A10381G(T3461A))					465	0.668			2380	0.939	322	0.322	7	0.003	336	0.982	1101	0.832	502	0.299	584	0.504	3858	0.497	1388	0.966	237	0.127	1141	0.644			2220	0.611	2	0.001	3729	0.969	407	0.974	3	0.001							5	0.002	3	0.003	4	0.001							6	0.002					2	0.002	4	0.003	2	0.003	2	0.001	2	0.002			4	0.003	27	9.338	0.023	9.361
10647		C10647G|(ORF1ab_polyprotein:C10382G(T3461R))|(ORF1a_polyprotein:C10382G(T3461R))																											3	0.002													4	0.002																	2	0.002	3	0.001											3	0.002	2	0.002	2	0.002	2	0.002	8	0.002	0.013	0.015
10647		C10647T|(ORF1ab_polyprotein:ACA10381-10383GTA(T3461V))|(ORF1a_polyprotein:ACA10381-10383GTA(T3461V))					3	0.004											4	0.003					10	0.001	3	0.002	2	0.001	4	0.002			5	0.001			6	0.002																									2	0.001																	9	0.016	0.001	0.017
10647		C10647T|(ORF1ab_polyprotein:C10382T(T3461I))|(ORF1a_polyprotein:C10382T(T3461I))											2	0.002									2	0.002					2	0.001					4	0.001	4	0.002					3	0.001					2	0.001	3	0.001			7	0.002					2	0.002	5	0.002							4	0.003			4	0.002			4	0.005	6	0.005	15	0.008	0.024	0.032
10647		C10647A|(ORF1ab_polyprotein:ACA10381-10383GAA(T3461E))|(ORF1a_polyprotein:ACA10381-10383GAA(T3461E))					3	0.004			8	0.003							7	0.005	2	0.001	3	0.003	24	0.003	9	0.006			7	0.004			7	0.002			22	0.006																																											10	0.037	0	0.037
10647		C10647A|(ORF1ab_polyprotein:C10382A(T3461K))|(ORF1a_polyprotein:C10382A(T3461K))													4	0.002					6	0.004	5	0.004	21	0.003			8	0.004	2	0.001			4	0.001	4	0.002					19	0.008			7	0.003	6	0.004	7	0.003	3	0.003	17	0.005	2	0.002					12	0.004	19	0.011	4	0.014	5	0.005	7	0.006	4	0.005	6	0.003	3	0.004	6	0.007	10	0.008	25	0.021	0.095	0.116
10648		A10648C|(ORF1ab_polyprotein:ACA10381-10383CCC(T3461P))|(ORF1a_polyprotein:ACA10381-10383CCC(T3461P))																	2	0.002	2	0.001													4	0.001							3	0.001					4	0.003											2	0.002			6	0.004																	7	0.004	0.01	0.014
10648		A10648T|(ORF1ab_polyprotein:ACA10381-10383GCT(T3461A))|(ORF1a_polyprotein:ACA10381-10383GCT(T3461A))									3	0.001							3	0.002			3	0.003			3	0.002	3	0.002	4	0.002			7	0.002			12	0.003																																											8	0.017	0	0.017
10648		A10648G|(ORF1ab_polyprotein:A10383G(T3461T))|(ORF1a_polyprotein:A10383G(T3461T))					3	0.004							3	0.001					2	0.001			8	0.001			3	0.002					5	0.001													2	0.001					7	0.002							4	0.001	3	0.002					2	0.002	2	0.003	4	0.002			2	0.002			14	0.01	0.015	0.025
10648		A10648C|(ORF1ab_polyprotein:ACA10381-10383GCC(T3461A))|(ORF1a_polyprotein:ACA10381-10383GCC(T3461A))					4	0.006			8	0.003							5	0.004	2	0.001			18	0.002	6	0.004	3	0.002	4	0.002			9	0.002			12	0.003	2	0.005																																									11	0.034	0	0.034
10648		A10648T|(ORF1ab_polyprotein:A10383T(T3461T))|(ORF1a_polyprotein:A10383T(T3461T))					2	0.003					3	0.003	7	0.003					3	0.002			8	0.001			2	0.001							4	0.002					6	0.002					5	0.003	5	0.002			8	0.002							10	0.004	2	0.001					4	0.003	4	0.005	3	0.002					2	0.002	17	0.015	0.026	0.041
10648		A10648C|(ORF1ab_polyprotein:A10383C(T3461T))|(ORF1a_polyprotein:A10383C(T3461T))													6	0.003					5	0.003	2	0.002	14	0.002			5	0.003	2	0.001			7	0.002	2	0.001					15	0.006			3	0.001	8	0.006	7	0.003	2	0.002	17	0.005	3	0.004			5	0.004	13	0.005	7	0.004			6	0.006	6	0.005	2	0.003	7	0.004	2	0.002	4	0.005	9	0.007	25	0.017	0.072	0.089
10649		A10649G|(ORF1ab_polyprotein:A10384G(T3462A))|(ORF1a_polyprotein:A10384G(T3462A))											2	0.002									3	0.003	14	0.002					4	0.002			5	0.001	3	0.002	5	0.001			5	0.002											5	0.001					2	0.002	5	0.002					3	0.003					2	0.001					2	0.002	14	0.013	0.013	0.026
10649		A10649T|(ORF1ab_polyprotein:A10384T(T3462S))|(ORF1a_polyprotein:A10384T(T3462S))											2	0.002	3	0.001			4	0.003	3	0.002	2	0.002	8	0.001					9	0.005			11	0.003			7	0.002			4	0.002			3	0.001	5	0.003							2	0.002			2	0.002	11	0.004							4	0.003			5	0.003	2	0.002	3	0.003			19	0.021	0.025	0.046
10649		A10649C|(ORF1ab_polyprotein:A10384C(T3462P))|(ORF1a_polyprotein:A10384C(T3462P))					2	0.003			7	0.003	2	0.002	5	0.002			7	0.005	5	0.003	2	0.002	32	0.004	2	0.001	6	0.003	5	0.003			11	0.003	4	0.002	7	0.002	2	0.005	8	0.003			4	0.002	6	0.004	8	0.003	5	0.005	9	0.003					3	0.002	8	0.003	11	0.006	2	0.007			6	0.005			8	0.005			4	0.005	11	0.009	29	0.043	0.062	0.105
10650		C10650G|(ORF1ab_polyprotein:C10385G(T3462S))|(ORF1a_polyprotein:C10385G(T3462S))																	3	0.002	4	0.002							2	0.001	3	0.002			6	0.002							6	0.002							5	0.002			4	0.001																											8	0.009	0.005	0.014
10650		C10650T|(ORF1ab_polyprotein:C10385T(T3462I))|(ORF1a_polyprotein:C10385T(T3462I))					2	0.003					2	0.002					2	0.002					12	0.002	2	0.001	3	0.002	3	0.002			8	0.002	3	0.002	11	0.003			3	0.001					3	0.002	3	0.001	2	0.002	6	0.002									2	0.001					2	0.002			3	0.002			3	0.003	5	0.004	20	0.021	0.02	0.041
10650		C10650A|(ORF1ab_polyprotein:C10385A(T3462N))|(ORF1a_polyprotein:C10385A(T3462N))					4	0.006			7	0.003	3	0.003					9	0.007	9	0.005	4	0.003	51	0.007	9	0.006	6	0.003	11	0.006			25	0.007	3	0.002	24	0.006	3	0.007	11	0.005			5	0.002	4	0.003	11	0.004	2	0.002	13	0.004	4	0.005			5	0.004	17	0.006	13	0.008			5	0.005	9	0.008	2	0.003	5	0.003	4	0.005	2	0.002	11	0.009	31	0.071	0.078	0.149
10651		T10651C|(ORF1ab_polyprotein:T10386C(T3462T))|(ORF1a_polyprotein:T10386C(T3462T))					2	0.003			9	0.004			5	0.002	2	0.006			2	0.001	4	0.003	24	0.003			12	0.006	6	0.003			13	0.004			10	0.003			10	0.004					2	0.001	8	0.003	2	0.002	11	0.003							6	0.002	8	0.005					2	0.002	3	0.004	9	0.005			2	0.002	6	0.005	23	0.038	0.038	0.076
10651		T10651A|(ORF1ab_polyprotein:T10386A(T3462T))|(ORF1a_polyprotein:T10386A(T3462T))									3	0.001	5	0.005	5	0.002					2	0.001			22	0.003			4	0.002	9	0.005			9	0.002	3	0.002	12	0.003			7	0.003			4	0.002	4	0.003	7	0.003			7	0.002					4	0.003	8	0.003	12	0.007	2	0.007	3	0.003	4	0.003	3	0.004	7	0.004	3	0.004	3	0.003	3	0.002	26	0.026	0.056	0.082
10651		T10651G|(ORF1ab_polyprotein:T10386G(T3462T))|(ORF1a_polyprotein:T10386G(T3462T))					4	0.006			7	0.003			6	0.003	2	0.006	9	0.007	2	0.001			25	0.003	7	0.005	10	0.005	5	0.003			14	0.004	5	0.003	9	0.002			7	0.003					4	0.003	4	0.001	3	0.003	10	0.003	4	0.005			7	0.005	12	0.004	9	0.005			4	0.004					7	0.004			2	0.002	5	0.004	26	0.051	0.046	0.097
10652		A10652G|(ORF1ab_polyprotein:A10387G(I3463V))|(ORF1a_polyprotein:A10387G(I3463V))															2	0.006	5	0.004			3	0.003	9	0.001	3	0.002	2	0.001	7	0.004			9	0.002			6	0.002											4	0.001											4	0.001	4	0.002									4	0.002	3	0.004			8	0.006	15	0.025	0.016	0.041
10652		A10652C|(ORF1ab_polyprotein:A10387C(I3463L))|(ORF1a_polyprotein:A10387C(I3463L))					3	0.004			6	0.002			4	0.002			6	0.005	2	0.001	3	0.003	36	0.005	5	0.003	7	0.004	9	0.005			18	0.005	3	0.002	11	0.003			10	0.004					5	0.003	4	0.001	6	0.006	8	0.002					5	0.004	8	0.003	16	0.009			2	0.002	4	0.003	2	0.003	11	0.006	4	0.005	3	0.003	10	0.008	28	0.044	0.062	0.106
10652		A10652T|(ORF1ab_polyprotein:A10387T(I3463F))|(ORF1a_polyprotein:A10387T(I3463F))					7	0.01			7	0.003	3	0.003	4	0.002	2	0.006	10	0.008	9	0.005	4	0.003	45	0.006	8	0.006	11	0.006	10	0.006			24	0.007	8	0.004	17	0.004	3	0.007	17	0.007					13	0.009	8	0.003	6	0.006	15	0.004	5	0.006			4	0.003	11	0.004	8	0.005			5	0.005	9	0.008	5	0.006	8	0.005	5	0.006	9	0.01	8	0.006	32	0.086	0.093	0.179
10653		T10653C|(ORF1ab_polyprotein:T10388C(I3463T))|(ORF1a_polyprotein:T10388C(I3463T))									3	0.001	2	0.002	6	0.003			3	0.002			2	0.002	9	0.001			5	0.003	5	0.003			9	0.002	4	0.002	6	0.002	2	0.005	10	0.004											4	0.001					3	0.002	5	0.002	2	0.001	2	0.007									2	0.002			5	0.004	20	0.028	0.023	0.051
10653		T10653A|(ORF1ab_polyprotein:T10388A(I3463N))|(ORF1a_polyprotein:T10388A(I3463N))					2	0.003			4	0.002			6	0.003			4	0.003	4	0.002			19	0.002			4	0.002	8	0.005			10	0.003	4	0.002	16	0.004			13	0.005					6	0.004	5	0.002									6	0.005	7	0.002	9	0.005			6	0.006	6	0.005	4	0.005	9	0.005	3	0.004	2	0.002	6	0.005	24	0.031	0.055	0.086
10653		T10653G|(ORF1ab_polyprotein:T10388G(I3463S))|(ORF1a_polyprotein:T10388G(I3463S))					3	0.004			3	0.001	3	0.003	10	0.004			7	0.005	3	0.002			33	0.004	3	0.002	4	0.002	13	0.007			12	0.003	4	0.002	23	0.006			12	0.005					6	0.004	5	0.002	3	0.003	8	0.002					4	0.003	9	0.003	11	0.006			2	0.002	7	0.006	2	0.003	7	0.004			5	0.006	9	0.007	27	0.045	0.056	0.101
10654	RATG13	T10654C|(ORF1ab_polyprotein:T10389C(I3463I))|(ORF1a_polyprotein:T10389C(I3463I))											4	0.004	3	0.001			4	0.003					8	0.001			4	0.002	2	0.001			5	0.001			5	0.001			4	0.002							3	0.001					2	0.002			2	0.002			3	0.002													2	0.002	4	0.003	15	0.014	0.014	0.028
10654		T10654A|(ORF1ab_polyprotein:T10389A(I3463I))|(ORF1a_polyprotein:T10389A(I3463I))									3	0.001							4	0.003			3	0.003	11	0.001	2	0.001	3	0.002	3	0.002			6	0.002			4	0.001			5	0.002					2	0.001													3	0.001	3	0.002			2	0.002	2	0.002			5	0.003			2	0.002	6	0.005	18	0.016	0.02	0.036
10654		T10654G|(ORF1ab_polyprotein:T10389G(I3463M))|(ORF1a_polyprotein:T10389G(I3463M))					4	0.006							4	0.002			2	0.002			2	0.002	16	0.002			2	0.001	7	0.004			7	0.002			6	0.002			10	0.004					3	0.002			5	0.005	5	0.001							6	0.002	4	0.002			2	0.002	4	0.003	4	0.005	2	0.001			3	0.003	7	0.006	21	0.023	0.036	0.059
10655		A10655G|(ORF1ab_polyprotein:A10390G(T3464A))|(ORF1a_polyprotein:A10390G(T3464A))					2	0.003							3	0.001			5	0.004	3	0.002	2	0.002	15	0.002	4	0.003	6	0.003	8	0.005			4	0.001			6	0.002			4	0.002							5	0.002	2	0.002	4	0.001	2	0.002					6	0.002	5	0.003					3	0.003			4	0.002			6	0.007			21	0.028	0.026	0.054
10655		A10655T|(ORF1ab_polyprotein:A10390T(T3464S))|(ORF1a_polyprotein:A10390T(T3464S))									4	0.002			9	0.004			3	0.002	3	0.002	3	0.003	28	0.004	7	0.005	8	0.004	5	0.003			22	0.006	3	0.002	22	0.006	3	0.007	16	0.007			8	0.004	9	0.006	3	0.001	5	0.005	8	0.002	3	0.004			11	0.008	14	0.005	7	0.004					3	0.003	5	0.006	4	0.002	3	0.004	6	0.007	6	0.005	29	0.05	0.073	0.123
10655		A10655C|(ORF1ab_polyprotein:A10390C(T3464P))|(ORF1a_polyprotein:A10390C(T3464P))									8	0.003	4	0.004	7	0.003			7	0.005	4	0.002			22	0.003	8	0.006	10	0.005	12	0.007			20	0.006	7	0.004	13	0.003	3	0.007	15	0.006			3	0.001	3	0.002	5	0.002	7	0.007	23	0.006	4	0.005			8	0.006	11	0.004	11	0.006			4	0.004	10	0.009	5	0.006	7	0.004	7	0.009	2	0.002	12	0.01	30	0.058	0.089	0.147
10656		C10656G|(ORF1ab_polyprotein:C10391G(T3464R))|(ORF1a_polyprotein:C10391G(T3464R))									4	0.002															3	0.002			3	0.002			6	0.002							3	0.001			3	0.001																											4	0.002					2	0.002	8	0.008	0.006	0.014
10656		C10656T|(ORF1ab_polyprotein:C10391T(T3464I))|(ORF1a_polyprotein:C10391T(T3464I))					2	0.003					3	0.003					2	0.002					13	0.002	3	0.002	3	0.002	4	0.002			6	0.002			9	0.002			9	0.004					2	0.001	3	0.001	2	0.002	10	0.003	3	0.004			5	0.004	6	0.002	3	0.002			3	0.003	7	0.006	2	0.003	3	0.002	3	0.004	3	0.003	6	0.005	25	0.02	0.049	0.069
10656		C10656A|(ORF1ab_polyprotein:C10391A(T3464K))|(ORF1a_polyprotein:C10391A(T3464K))					5	0.007			6	0.002	4	0.004	6	0.003			7	0.005	6	0.004	5	0.004	21	0.003	4	0.003	3	0.002	5	0.003			11	0.003	4	0.002	12	0.003	4	0.01	16	0.007					7	0.005	10	0.004	2	0.002	11	0.003	3	0.004					15	0.005	12	0.007			4	0.004	5	0.004			6	0.003	4	0.005	3	0.003	6	0.005	29	0.058	0.061	0.119
10657		A10657G|(ORF1ab_polyprotein:A10392G(T3464T))|(ORF1a_polyprotein:A10392G(T3464T))					3	0.004			3	0.001			4	0.002	2	0.006	4	0.003	4	0.002			18	0.002	2	0.001	6	0.003	5	0.003			10	0.003			5	0.001	2	0.005	5	0.002					5	0.003	4	0.001	2	0.002	6	0.002	2	0.002			2	0.002	4	0.001	10	0.006			2	0.002	5	0.004					2	0.002			2	0.002	26	0.036	0.031	0.067
10657		A10657T|(ORF1ab_polyprotein:A10392T(T3464T))|(ORF1a_polyprotein:A10392T(T3464T))									9	0.004	2	0.002	8	0.003	2	0.006	2	0.002	3	0.002	3	0.003	30	0.004			7	0.004	9	0.005			17	0.005	6	0.003	20	0.005			12	0.005			8	0.004	6	0.004	4	0.001			8	0.002					5	0.004	7	0.002	2	0.001									7	0.004			6	0.007	7	0.006	24	0.048	0.04	0.088
10657		A10657C|(ORF1ab_polyprotein:A10392C(T3464T))|(ORF1a_polyprotein:A10392C(T3464T))					6	0.009			7	0.003	7	0.007	11	0.005	3	0.009	9	0.007	6	0.004	10	0.009	57	0.007	8	0.006	14	0.007	11	0.006			37	0.01	14	0.008	21	0.005	5	0.012	16	0.007			8	0.004	10	0.007			3	0.003	20	0.006					12	0.009	23	0.008	22	0.013			4	0.004	5	0.004	5	0.006	9	0.005	2	0.002	9	0.01	13	0.011	31	0.114	0.099	0.213
10658		G10658C|(ORF1ab_polyprotein:G10393C(V3465L))|(ORF1a_polyprotein:G10393C(V3465L))																			2	0.001													5	0.001	3	0.002	4	0.001									3	0.002											2	0.002	3	0.001	3	0.002									2	0.001					3	0.002	10	0.005	0.01	0.015
10658		G10658T|(ORF1ab_polyprotein:GTT10393-10395TGT(V3465C))|(ORF1a_polyprotein:GTT10393-10395TGT(V3465C))									3	0.001											2	0.002	10	0.001	3	0.002	3	0.002	4	0.002			9	0.002			7	0.002			4	0.002							3	0.001									2	0.002	4	0.001							2	0.002			3	0.002	2	0.002					15	0.014	0.012	0.026
10658		G10658A|(ORF1ab_polyprotein:G10393A(V3465I))|(ORF1a_polyprotein:G10393A(V3465I))									5	0.002			3	0.001			3	0.002					15	0.002	2	0.001	3	0.002	4	0.002			8	0.002			7	0.002	2	0.005	12	0.005					5	0.003	4	0.001	2	0.002	7	0.002					3	0.002	11	0.004	2	0.001					2	0.002	5	0.006	5	0.003	2	0.002			5	0.004	23	0.021	0.037	0.058
10658		G10658T|(ORF1ab_polyprotein:G10393T(V3465F))|(ORF1a_polyprotein:G10393T(V3465F))					7	0.01			11	0.004	5	0.005	14	0.006	2	0.006	5	0.004	8	0.005	7	0.006	52	0.007	9	0.006	16	0.009	19	0.011			39	0.011	6	0.003	26	0.007	3	0.007	26	0.011			9	0.004	15	0.01	10	0.004	6	0.006	26	0.007	5	0.006			15	0.011	27	0.01	19	0.011	4	0.014			11	0.01	5	0.006	14	0.008	8	0.01	8	0.009	8	0.006	33	0.107	0.143	0.25
10659		T10659G|(ORF1ab_polyprotein:GTT10393-10395TGT(V3465C))|(ORF1a_polyprotein:GTT10393-10395TGT(V3465C))									3	0.001											2	0.002	10	0.001	3	0.002	3	0.002	4	0.002			9	0.002			7	0.002			4	0.002							3	0.001									2	0.002	4	0.001							2	0.002			3	0.002	2	0.002					15	0.014	0.012	0.026
10659		T10659C|(ORF1ab_polyprotein:T10394C(V3465A))|(ORF1a_polyprotein:T10394C(V3465A))													4	0.002			2	0.002					14	0.002	4	0.003							8	0.002	4	0.002	5	0.001	2	0.005									4	0.001	2	0.002	6	0.002													5	0.005					2	0.001			3	0.003	4	0.003	15	0.019	0.017	0.036
10659		T10659A|(ORF1ab_polyprotein:T10394A(V3465D))|(ORF1a_polyprotein:T10394A(V3465D))					6	0.009											3	0.002	5	0.003	5	0.004	14	0.002	7	0.005	3	0.002	7	0.004			9	0.002	2	0.001	9	0.002			12	0.005							4	0.001			6	0.002	3	0.004			2	0.002	8	0.003	4	0.002			3	0.003	5	0.004	3	0.004	6	0.003			4	0.005	3	0.002	24	0.036	0.04	0.076
10659		T10659G|(ORF1ab_polyprotein:T10394G(V3465G))|(ORF1a_polyprotein:T10394G(V3465G))					4	0.006			11	0.004	6	0.006	9	0.004			4	0.003	9	0.005	4	0.003	50	0.006	7	0.005	10	0.005	13	0.007			33	0.009	10	0.005	29	0.008	3	0.007	26	0.011			6	0.003	5	0.003	10	0.004	6	0.006	26	0.007	2	0.002			7	0.005	20	0.007	18	0.011			5	0.005	6	0.005	5	0.006	8	0.005	5	0.006	7	0.008	13	0.011	32	0.083	0.105	0.188
10660	RATG13	T10660C|(ORF1ab_polyprotein:T10395C(V3465V))|(ORF1a_polyprotein:T10395C(V3465V))					3	0.004					3	0.003					4	0.003			5	0.004					4	0.002									5	0.001			3	0.001					2	0.001	3	0.001									2	0.002									4	0.003	3	0.004									12	0.017	0.012	0.029
10660		T10660A|(ORF1ab_polyprotein:T10395A(V3465V))|(ORF1a_polyprotein:T10395A(V3465V))	2	0.007			2	0.003			3	0.001	2	0.002	5	0.002			6	0.005	5	0.003			15	0.002	4	0.003	8	0.004	4	0.002			8	0.002	4	0.002	12	0.003	3	0.007	8	0.003					2	0.001	3	0.001			5	0.001					2	0.002			8	0.005					4	0.003			4	0.002	2	0.002	2	0.002	4	0.003	26	0.048	0.025	0.073
10660		T10660G|(ORF1ab_polyprotein:T10395G(V3465V))|(ORF1a_polyprotein:T10395G(V3465V))					3	0.004			5	0.002							8	0.006	4	0.002	4	0.003	32	0.004	2	0.001	9	0.005	10	0.006			19	0.005	3	0.002	21	0.005			11	0.005					7	0.005	3	0.001	4	0.004	12	0.003					3	0.002	12	0.004	13	0.008	3	0.01	5	0.005	9	0.008	3	0.004	7	0.004	4	0.005	4	0.005	9	0.007	28	0.045	0.08	0.125
10661		A10661G|(ORF1ab_polyprotein:A10396G(N3466D))|(ORF1a_polyprotein:A10396G(N3466D))																	7	0.005	2	0.001	2	0.002	15	0.002			4	0.002	4	0.002					2	0.001	9	0.002			4	0.002			3	0.001			5	0.002	2	0.002	5	0.001	3	0.004					6	0.002	2	0.001									2	0.001			2	0.002	5	0.004	19	0.017	0.022	0.039
10661		A10661T|(ORF1ab_polyprotein:A10396T(N3466Y))|(ORF1a_polyprotein:A10396T(N3466Y))					2	0.003			6	0.002	2	0.002	4	0.002			6	0.005			5	0.004	47	0.006	5	0.003	14	0.007	4	0.002			21	0.006	3	0.002	17	0.004			13	0.005					11	0.008	5	0.002			10	0.003					9	0.007	9	0.003	10	0.006					3	0.003	3	0.004	8	0.005			4	0.005	3	0.002	25	0.048	0.053	0.101
10661		A10661C|(ORF1ab_polyprotein:A10396C(N3466H))|(ORF1a_polyprotein:A10396C(N3466H))					3	0.004									3	0.009	4	0.003	4	0.002	2	0.002	30	0.004	6	0.004	5	0.003	10	0.006			15	0.004	4	0.002	7	0.002	3	0.007	10	0.004					4	0.003	7	0.003			11	0.003					2	0.002	13	0.005	8	0.005			2	0.002	5	0.004	2	0.003	3	0.002	3	0.004	2	0.002	10	0.008	27	0.052	0.05	0.102
10662		A10662G|(ORF1ab_polyprotein:A10397G(N3466S))|(ORF1a_polyprotein:A10397G(N3466S))					2	0.003											3	0.002					12	0.002					3	0.002			6	0.002			10	0.003			8	0.003							3	0.001			4	0.001							3	0.001	2	0.001																	11	0.014	0.007	0.021
10662		A10662C|(ORF1ab_polyprotein:A10397C(N3466T))|(ORF1a_polyprotein:A10397C(N3466T))									6	0.002	2	0.002	6	0.003			5	0.004	4	0.002	5	0.004	20	0.003	3	0.002	6	0.003	14	0.008			23	0.006	5	0.003	9	0.002			10	0.004			4	0.002	6	0.004	4	0.001	3	0.003	12	0.003	2	0.002			2	0.002	9	0.003	11	0.006			3	0.003	7	0.006	2	0.003	8	0.005	4	0.005	5	0.006	11	0.009	30	0.044	0.067	0.111
10662		A10662T|(ORF1ab_polyprotein:A10397T(N3466I))|(ORF1a_polyprotein:A10397T(N3466I))									5	0.002	5	0.005	5	0.002			3	0.002	3	0.002	6	0.005	28	0.004	5	0.003	6	0.003	8	0.005			29	0.008	3	0.002	12	0.003			14	0.006					7	0.005	3	0.001	3	0.003	10	0.003	4	0.005			7	0.005	8	0.003	3	0.002			3	0.003	4	0.003	4	0.005	13	0.008	4	0.005	5	0.006	5	0.004	29	0.046	0.067	0.113
10663		T10663A|(ORF1ab_polyprotein:T10398A(N3466K))|(ORF1a_polyprotein:T10398A(N3466K))									4	0.002			4	0.002			4	0.003	3	0.002	4	0.003	18	0.002	7	0.005	8	0.004	5	0.003			12	0.003	2	0.001	13	0.003							3	0.001	6	0.004	4	0.001			8	0.002					3	0.002	8	0.003	7	0.004			3	0.003	4	0.003	3	0.004	5	0.003					5	0.004	24	0.033	0.034	0.067
10663		T10663C|(ORF1ab_polyprotein:T10398C(N3466N))|(ORF1a_polyprotein:T10398C(N3466N))									4	0.002	6	0.006	4	0.002			4	0.003	2	0.001	5	0.004	19	0.002	2	0.001	6	0.003	4	0.002			14	0.004	4	0.002			5	0.012	5	0.002			5	0.002	4	0.003	6	0.002			9	0.003							3	0.001	4	0.002			2	0.002	6	0.005	3	0.004	5	0.003	5	0.006	3	0.003	2	0.002	27	0.044	0.04	0.084
10663		T10663G|(ORF1ab_polyprotein:T10398G(N3466K))|(ORF1a_polyprotein:T10398G(N3466K))									9	0.004	4	0.004	7	0.003			8	0.006	6	0.004	7	0.006	44	0.006	5	0.003	7	0.004	13	0.007			32	0.009	2	0.001	23	0.006			12	0.005			3	0.001	4	0.003	11	0.004			17	0.005	4	0.005			2	0.002	16	0.006	18	0.011			2	0.002			3	0.004	10	0.006	2	0.002	6	0.007	20	0.016	28	0.063	0.079	0.142
10664		G10664T|(ORF1ab_polyprotein:GTT10399-10401TGT(V3467C))|(ORF1a_polyprotein:GTT10399-10401TGT(V3467C))																			3	0.002					2	0.001	3	0.002	2	0.001			4	0.001													3	0.002					4	0.001					2	0.002	4	0.001	2	0.001									4	0.002			2	0.002	3	0.002	13	0.007	0.013	0.02
10664		G10664C|(ORF1ab_polyprotein:G10399C(V3467L))|(ORF1a_polyprotein:G10399C(V3467L))											2	0.002			2	0.006							11	0.001	4	0.003																			3	0.001	2	0.001													5	0.002							3	0.003			2	0.001			2	0.002			10	0.012	0.01	0.022
10664		G10664A|(ORF1ab_polyprotein:G10399A(V3467I))|(ORF1a_polyprotein:G10399A(V3467I))					3	0.004							3	0.001			3	0.002					8	0.001			5	0.003	3	0.002			6	0.002			6	0.002			3	0.001					2	0.001													3	0.001	2	0.001					2	0.002	2	0.003					3	0.003	3	0.002	16	0.017	0.014	0.031
10664		G10664T|(ORF1ab_polyprotein:G10399T(V3467F))|(ORF1a_polyprotein:G10399T(V3467F))					6	0.009			12	0.005	3	0.003	8	0.003	2	0.006	14	0.011	8	0.005	5	0.004	57	0.007	7	0.005	9	0.005	13	0.007			24	0.007	4	0.002	24	0.006			28	0.012			3	0.001	8	0.006	10	0.004	5	0.005	23	0.006	4	0.005			5	0.004	26	0.009	17	0.01			3	0.003	10	0.009	2	0.003	15	0.009	5	0.006	8	0.009	17	0.014	32	0.085	0.115	0.2
10665		T10665G|(ORF1ab_polyprotein:GTT10399-10401TGT(V3467C))|(ORF1a_polyprotein:GTT10399-10401TGT(V3467C))																			3	0.002					2	0.001	3	0.002	2	0.001			4	0.001													3	0.002					4	0.001					2	0.002	4	0.001	2	0.001									4	0.002			2	0.002	3	0.002	13	0.007	0.013	0.02
10665		T10665C|(ORF1ab_polyprotein:T10400C(V3467A))|(ORF1a_polyprotein:T10400C(V3467A))									8	0.003	4	0.004					5	0.004	12	0.007	4	0.003	29	0.004	4	0.003	6	0.003	4	0.002			10	0.003	6	0.003	14	0.004	2	0.005	12	0.005					4	0.003	6	0.002	3	0.003	9	0.003	2	0.002			4	0.003									3	0.003			4	0.002							22	0.048	0.026	0.074
10665		T10665A|(ORF1ab_polyprotein:T10400A(V3467D))|(ORF1a_polyprotein:T10400A(V3467D))									5	0.002	3	0.003					3	0.002	3	0.002	5	0.004	20	0.003	4	0.003	11	0.006	7	0.004			20	0.006			11	0.003			9	0.004					6	0.004	3	0.001			9	0.003					5	0.004	12	0.004	12	0.007	3	0.01	2	0.002	2	0.002	3	0.004	6	0.003	4	0.005	6	0.007	7	0.006	26	0.038	0.066	0.104
10665		T10665G|(ORF1ab_polyprotein:T10400G(V3467G))|(ORF1a_polyprotein:T10400G(V3467G))					4	0.006			11	0.004	5	0.005	13	0.006	2	0.006	10	0.008	9	0.005	7	0.006	53	0.007	9	0.006	14	0.007	14	0.008			28	0.008	6	0.003	28	0.007	2	0.005	19	0.008			10	0.005	7	0.005	11	0.004	2	0.002	22	0.006	4	0.005			9	0.007	23	0.008	21	0.012			6	0.006	10	0.009	5	0.006	16	0.009	4	0.005	7	0.008	14	0.011	33	0.097	0.116	0.213
10666		T10666C|(ORF1ab_polyprotein:T10401C(V3467V))|(ORF1a_polyprotein:T10401C(V3467V))					3	0.004					2	0.002							2	0.001					2	0.001	2	0.001					6	0.002	2	0.001					4	0.002					2	0.001					5	0.001									2	0.001													2	0.002			12	0.012	0.007	0.019
10666		T10666A|(ORF1ab_polyprotein:T10401A(V3467V))|(ORF1a_polyprotein:T10401A(V3467V))					4	0.006							3	0.001			6	0.005	3	0.002	2	0.002	18	0.002	3	0.002	2	0.001	8	0.005			7	0.002			9	0.002			5	0.002			3	0.001			4	0.001	2	0.002	6	0.002							4	0.001	3	0.002			4	0.004	5	0.004	2	0.003	4	0.002					2	0.002	23	0.03	0.026	0.056
10666		T10666G|(ORF1ab_polyprotein:T10401G(V3467V))|(ORF1a_polyprotein:T10401G(V3467V))					4	0.006			3	0.001			8	0.003			6	0.005	4	0.002			22	0.003	7	0.005	4	0.002	11	0.006			12	0.003	2	0.001	13	0.003			13	0.005					3	0.002	8	0.003			8	0.002	2	0.002			4	0.003	10	0.004	16	0.009			3	0.003	5	0.004	4	0.005	8	0.005	3	0.004			11	0.009	26	0.04	0.06	0.1
10667		T10667C|(ORF1ab_polyprotein:T10402C(L3468L))|(ORF1a_polyprotein:T10402C(L3468L))									4	0.002			3	0.001															3	0.002					2	0.001													6	0.002					2	0.002			2	0.002			3	0.002							2	0.003	2	0.001					3	0.002	11	0.006	0.014	0.02
10667		T10667A|(ORF1ab_polyprotein:T10402A(L3468I))|(ORF1a_polyprotein:T10402A(L3468I))									5	0.002			3	0.001							2	0.002					2	0.001	2	0.001			14	0.004							3	0.001					2	0.001					4	0.001					2	0.002			4	0.002					6	0.005			3	0.002			2	0.002			14	0.011	0.016	0.027
10667		T10667G|(ORF1ab_polyprotein:T10402G(L3468V))|(ORF1a_polyprotein:T10402G(L3468V))									3	0.001	5	0.005	4	0.002			7	0.005	8	0.005	3	0.003	15	0.002	4	0.003	7	0.004	6	0.003			13	0.004			11	0.003			5	0.002			7	0.003	8	0.006	4	0.001			6	0.002	3	0.004			3	0.002	4	0.001	11	0.006									7	0.004			4	0.005	6	0.005	24	0.04	0.041	0.081
10668		T10668A|(ORF1ab_polyprotein:T10403A(L3468*))|(ORF1a_polyprotein:T10403A(L3468*))											2	0.002					2	0.002									2	0.001	4	0.002			8	0.002	2	0.001	8	0.002			3	0.001									2	0.002									6	0.002	2	0.001					2	0.002			3	0.002			3	0.003			14	0.012	0.013	0.025
10668		T10668G|(ORF1ab_polyprotein:T10403G(L3468*))|(ORF1a_polyprotein:T10403G(L3468*))													7	0.003			9	0.007					14	0.002	3	0.002	2	0.001	4	0.002			5	0.001	3	0.002	4	0.001			3	0.001					2	0.001	3	0.001			6	0.002					2	0.002	5	0.002	8	0.005			3	0.003					3	0.002	4	0.005	4	0.005	13	0.011	21	0.021	0.04	0.061
10669		A10669G|(ORF1ab_polyprotein:A10404G(L3468L))|(ORF1a_polyprotein:A10404G(L3468L))									5	0.002	3	0.003					4	0.003	6	0.004	5	0.004	28	0.004			5	0.003					9	0.002			7	0.002	2	0.005	10	0.004			3	0.001	6	0.004	3	0.001	4	0.004	7	0.002					3	0.002			5	0.003			2	0.002					4	0.002	2	0.002	2	0.002	4	0.003	23	0.032	0.032	0.064
10669		A10669C|(ORF1ab_polyprotein:A10404C(L3468F))|(ORF1a_polyprotein:A10404C(L3468F))	2	0.007			4	0.006					2	0.002	8	0.003	2	0.006	11	0.008	5	0.003	4	0.003	14	0.002			6	0.003	7	0.004			17	0.005	5	0.003	8	0.002			14	0.006			6	0.003	7	0.005	4	0.001	5	0.005	18	0.005					2	0.002	4	0.001	11	0.006			5	0.005	4	0.003	2	0.003	5	0.003					11	0.009	28	0.057	0.057	0.114
10669		A10669T|(ORF1ab_polyprotein:A10404T(L3468F))|(ORF1a_polyprotein:A10404T(L3468F))					3	0.004			3	0.001			9	0.004			6	0.005	4	0.002	9	0.008	46	0.006	8	0.006	8	0.004	4	0.002			28	0.008	4	0.002	17	0.004			17	0.007			6	0.003	3	0.002	7	0.003	3	0.003	14	0.004	4	0.005			5	0.004	10	0.004	5	0.003			3	0.003	3	0.003	5	0.006	5	0.003	5	0.006	6	0.007	10	0.008	30	0.056	0.074	0.13
10670		G10670C|(ORF1ab_polyprotein:G10405C(A3469P))|(ORF1a_polyprotein:G10405C(A3469P))									4	0.002	3	0.003					5	0.004	3	0.002	2	0.002	16	0.002			3	0.002					7	0.002	3	0.002	4	0.001	2	0.005	5	0.002											7	0.002	2	0.002			2	0.002	3	0.001	7	0.004			3	0.003	4	0.003	2	0.003	2	0.001			3	0.003	3	0.002	23	0.027	0.028	0.055
10670		G10670A|(ORF1ab_polyprotein:G10405A(A3469T))|(ORF1a_polyprotein:G10405A(A3469T))									3	0.001			5	0.002					5	0.003			25	0.003	5	0.003	9	0.005	5	0.003			21	0.006							12	0.005									3	0.003	15	0.004					5	0.004	9	0.003	8	0.005			2	0.002	2	0.002	2	0.003	7	0.004	3	0.004	3	0.003	5	0.004	21	0.026	0.046	0.072
10670		G10670T|(ORF1ab_polyprotein:G10405T(A3469S))|(ORF1a_polyprotein:G10405T(A3469S))					8	0.011			9	0.004	6	0.006	14	0.006			7	0.005	6	0.004	11	0.009	49	0.006	7	0.005	10	0.005	21	0.012			33	0.009	5	0.003	17	0.004	4	0.01	26	0.011			9	0.004	6	0.004	10	0.004	6	0.006	23	0.006	6	0.007			10	0.008	19	0.007	14	0.008	3	0.01	2	0.002	6	0.005	4	0.005	12	0.007	3	0.004	6	0.007	14	0.011	33	0.099	0.116	0.215
10671		C10671G|(ORF1ab_polyprotein:C10406G(A3469G))|(ORF1a_polyprotein:C10406G(A3469G))											2	0.002	4	0.002			3	0.002	7	0.004			19	0.002	2	0.001	3	0.002					12	0.003	2	0.001	5	0.001			6	0.003											5	0.001					2	0.002	4	0.001	5	0.003			3	0.003			2	0.003	4	0.002			3	0.003	3	0.002	20	0.02	0.023	0.043
10671		C10671A|(ORF1ab_polyprotein:C10406A(A3469D))|(ORF1a_polyprotein:C10406A(A3469D))									5	0.002	3	0.003	6	0.003			4	0.003	6	0.004	8	0.007	35	0.005	4	0.003	8	0.004	9	0.005			23	0.006	2	0.001	15	0.004			9	0.004			4	0.002	7	0.005	4	0.001	2	0.002	13	0.004					7	0.005	6	0.002	16	0.009	2	0.007	3	0.003	7	0.006	3	0.004	9	0.005			3	0.003	8	0.006	29	0.05	0.068	0.118
10671		C10671T|(ORF1ab_polyprotein:C10406T(A3469V))|(ORF1a_polyprotein:C10406T(A3469V))					3	0.004			7	0.003			5	0.002			4	0.003	3	0.002	5	0.004	46	0.006	5	0.003	5	0.003	8	0.005			15	0.004	3	0.002	10	0.003	3	0.007	16	0.007			5	0.002	11	0.008	5	0.002	2	0.002	19	0.005	6	0.007			7	0.005	13	0.005	5	0.003			3	0.003	3	0.003	3	0.004	5	0.003	2	0.002	3	0.003	12	0.01	31	0.051	0.074	0.125
10672		T10672C|(ORF1ab_polyprotein:T10407C(A3469A))|(ORF1a_polyprotein:T10407C(A3469A))									7	0.003	2	0.002	4	0.002					2	0.001	3	0.003	19	0.002	3	0.002	4	0.002					7	0.002	3	0.002	5	0.001			7	0.003			4	0.002			5	0.002	2	0.002	6	0.002							4	0.001	2	0.001					2	0.002	3	0.004	5	0.003	2	0.002	4	0.005	5	0.004	24	0.022	0.033	0.055
10672		T10672A|(ORF1ab_polyprotein:T10407A(A3469A))|(ORF1a_polyprotein:T10407A(A3469A))													5	0.002			3	0.002	3	0.002	2	0.002	16	0.002	6	0.004	8	0.004	5	0.003			11	0.003	2	0.001	9	0.002			10	0.004					6	0.004			2	0.002	5	0.001					2	0.002	4	0.001	4	0.002			2	0.002	2	0.002	5	0.006	9	0.005	3	0.004	5	0.006	5	0.004	25	0.027	0.045	0.072
10672		T10672G|(ORF1ab_polyprotein:T10407G(A3469A))|(ORF1a_polyprotein:T10407G(A3469A))					7	0.01			4	0.002	3	0.003	4	0.002			7	0.005	2	0.001			27	0.003	4	0.003	5	0.003	7	0.004			15	0.004	3	0.002	9	0.002			7	0.003			3	0.001	4	0.003	6	0.002			13	0.004							7	0.002	5	0.003			6	0.006	5	0.004	2	0.003	5	0.003	3	0.004	2	0.002	8	0.006	27	0.044	0.046	0.09
10673		T10673A|(ORF1ab_polyprotein:T10408A(W3470R))|(ORF1a_polyprotein:T10408A(W3470R))																	2	0.002	2	0.001	3	0.003	19	0.002	5	0.003	2	0.001	5	0.003			10	0.003			6	0.002			3	0.001					3	0.002							2	0.002			7	0.005	4	0.001	3	0.002									5	0.003	2	0.002	4	0.005	4	0.003	19	0.02	0.026	0.046
10673		T10673G|(ORF1ab_polyprotein:T10408G(W3470G))|(ORF1a_polyprotein:T10408G(W3470G))					6	0.009			3	0.001	2	0.002	4	0.002	2	0.006	7	0.005	3	0.002			29	0.004	5	0.003	9	0.005	6	0.003			17	0.005			9	0.002			19	0.008			3	0.001			3	0.001	2	0.002	8	0.002					6	0.005	8	0.003	18	0.011			6	0.006	2	0.002			4	0.002	2	0.002	3	0.003	8	0.006	27	0.049	0.054	0.103
10674		G10674A|(ORF1ab_polyprotein:G10409A(W3470*))|(ORF1a_polyprotein:G10409A(W3470*))					2	0.003			5	0.002			4	0.002			2	0.002	3	0.002	4	0.003	12	0.002	5	0.003	3	0.002	3	0.002			7	0.002	2	0.001	13	0.003			4	0.002					3	0.002	4	0.001					2	0.002			2	0.002	3	0.001	2	0.001	2	0.007			2	0.002									2	0.002	23	0.029	0.022	0.051
10674		G10674T|(ORF1ab_polyprotein:G10409T(W3470L))|(ORF1a_polyprotein:G10409T(W3470L))					9	0.013			18	0.007	6	0.006	15	0.006	2	0.006	11	0.008	12	0.007	12	0.01	94	0.012	14	0.01	17	0.009	16	0.009			49	0.014	7	0.004	34	0.009	7	0.017	23	0.01			11	0.005	11	0.008	13	0.005	5	0.005	27	0.008	3	0.004			10	0.008	30	0.011	20	0.012	4	0.014	5	0.005	12	0.01	8	0.01	24	0.014	4	0.005	9	0.01	17	0.014	34	0.147	0.158	0.305
10675		G10675A|(ORF1ab_polyprotein:G10410A(W3470*))|(ORF1a_polyprotein:G10410A(W3470*))					2	0.003					2	0.002	5	0.002			2	0.002	2	0.001	4	0.003	15	0.002	4	0.003	6	0.003	3	0.002			15	0.004			7	0.002			5	0.002			6	0.003	3	0.002	3	0.001	4	0.004	5	0.001					2	0.002	11	0.004	5	0.003					3	0.003			6	0.003			5	0.006			24	0.029	0.034	0.063
10675		G10675T|(ORF1ab_polyprotein:G10410T(W3470C))|(ORF1a_polyprotein:G10410T(W3470C))					2	0.003			8	0.003	5	0.005	9	0.004			12	0.009	5	0.003	8	0.007	44	0.006	14	0.01	18	0.01	16	0.009			37	0.01	5	0.003	20	0.005	3	0.007	19	0.008			9	0.004	24	0.017	12	0.004	6	0.006	30	0.008	6	0.007			8	0.006	24	0.008	10	0.006	3	0.01	6	0.006	10	0.009	5	0.006	9	0.005	9	0.011	6	0.007	15	0.012	33	0.094	0.14	0.234
10676		T10676C|(ORF1ab_polyprotein:T10411C(L3471L))|(ORF1a_polyprotein:T10411C(L3471L))					2	0.003			4	0.002			4	0.002			3	0.002	3	0.002	2	0.002	8	0.001	3	0.002	8	0.004	5	0.003					4	0.002			2	0.005	6	0.003					3	0.002	4	0.001					4	0.005			2	0.002	5	0.002							2	0.002			2	0.001			2	0.002			21	0.03	0.02	0.05
10676		T10676A|(ORF1ab_polyprotein:T10411A(L3471M))|(ORF1a_polyprotein:T10411A(L3471M))					4	0.006							7	0.003	2	0.006	5	0.004	2	0.001	5	0.004	19	0.002			4	0.002	6	0.003			6	0.002	3	0.002	10	0.003			4	0.002			3	0.001							9	0.003					2	0.002	6	0.002	3	0.002	2	0.007			2	0.002			3	0.002	3	0.004	4	0.005	3	0.002	24	0.038	0.034	0.072
10676		T10676G|(ORF1ab_polyprotein:T10411G(L3471V))|(ORF1a_polyprotein:T10411G(L3471V))									18	0.007	3	0.003	6	0.003			4	0.003	5	0.003	7	0.006	54	0.007	7	0.005	14	0.007	10	0.006			20	0.006	8	0.004	22	0.006	2	0.005	29	0.012			3	0.001	11	0.008	7	0.003	4	0.004	20	0.006	3	0.004					11	0.004	12	0.007			6	0.006	5	0.004	3	0.004	12	0.007	3	0.004	4	0.005	12	0.01	30	0.071	0.089	0.16
10677		T10677G|(ORF1ab_polyprotein:TTG10411-10413TGT(L3471C))|(ORF1a_polyprotein:TTG10411-10413TGT(L3471C))																			2	0.001			12	0.002			2	0.001	5	0.003			5	0.001	2	0.001											2	0.001															5	0.003									2	0.001					4	0.003	10	0.009	0.008	0.017
10677		T10677A|(ORF1ab_polyprotein:T10412A(L3471*))|(ORF1a_polyprotein:T10412A(L3471*))													3	0.001			4	0.003							2	0.001							5	0.001			4	0.001									5	0.003	4	0.001											7	0.002							2	0.002			3	0.002	3	0.004					11	0.007	0.014	0.021
10677		T10677C|(ORF1ab_polyprotein:T10412C(L3471S))|(ORF1a_polyprotein:T10412C(L3471S))									3	0.001							5	0.004							4	0.003	4	0.002							2	0.001											2	0.001	5	0.002			5	0.001	2	0.002							3	0.002	2	0.007			3	0.003	4	0.005	3	0.002					3	0.002	15	0.011	0.027	0.038
10677		T10677G|(ORF1ab_polyprotein:T10412G(L3471W))|(ORF1a_polyprotein:T10412G(L3471W))					7	0.01			4	0.002	4	0.004	10	0.004			4	0.003	5	0.003			16	0.002	3	0.002	3	0.002	4	0.002			19	0.005	2	0.001	12	0.003			11	0.005			3	0.001	5	0.003			2	0.002	5	0.001					2	0.002	10	0.004	11	0.006			3	0.003	3	0.003	4	0.005	3	0.002					4	0.003	26	0.043	0.04	0.083
10678		G10678C|(ORF1ab_polyprotein:G10413C(L3471F))|(ORF1a_polyprotein:G10413C(L3471F))																							11	0.001	2	0.001	2	0.001	2	0.001			7	0.002			5	0.001																							3	0.001															4	0.005	3	0.002	9	0.007	0.008	0.015
10678		G10678T|(ORF1ab_polyprotein:TTG10411-10413TGT(L3471C))|(ORF1a_polyprotein:TTG10411-10413TGT(L3471C))																			2	0.001			12	0.002			2	0.001	5	0.003			5	0.001	2	0.001											2	0.001															5	0.003									2	0.001					4	0.003	10	0.009	0.008	0.017
10678		G10678A|(ORF1ab_polyprotein:G10413A(L3471L))|(ORF1a_polyprotein:G10413A(L3471L))									3	0.001			4	0.002			3	0.002			2	0.002	11	0.001	4	0.003	3	0.002	6	0.003			9	0.002	2	0.001	5	0.001			3	0.001					3	0.002											5	0.004	10	0.004					2	0.002					5	0.003	3	0.004	4	0.005	2	0.002	20	0.02	0.027	0.047
10678		G10678T|(ORF1ab_polyprotein:G10413T(L3471F))|(ORF1a_polyprotein:G10413T(L3471F))			2	0.667	5	0.007			11	0.004	8	0.008	13	0.006	3	0.009	12	0.009	10	0.006	6	0.005	59	0.008	6	0.004	14	0.007	21	0.012			33	0.009	7	0.004	24	0.006	3	0.007	20	0.008			3	0.001	16	0.011	14	0.005	6	0.006	27	0.008	2	0.002			12	0.009	25	0.009	21	0.012	4	0.014	9	0.009	11	0.01	2	0.003	16	0.009	8	0.01	5	0.006	25	0.02	35	0.778	0.152	0.93
10679		T10679A|(ORF1ab_polyprotein:T10414A(Y3472N))|(ORF1a_polyprotein:T10414A(Y3472N))									4	0.002													8	0.001	2	0.001	2	0.001					6	0.002													4	0.003																					2	0.002							4	0.005	3	0.002	9	0.007	0.012	0.019
10679		T10679G|(ORF1ab_polyprotein:T10414G(Y3472D))|(ORF1a_polyprotein:T10414G(Y3472D))					2	0.003					4	0.004	4	0.002			5	0.004	3	0.002	3	0.003	27	0.003	9	0.006	2	0.001	9	0.005			10	0.003	2	0.001	13	0.003			11	0.005			5	0.002	6	0.004	8	0.003			11	0.003					5	0.004	10	0.004	12	0.007			5	0.005	2	0.002	2	0.003	5	0.003	2	0.002	2	0.002	6	0.005	28	0.04	0.054	0.094
10680		A10680G|(ORF1ab_polyprotein:A10415G(Y3472C))|(ORF1a_polyprotein:A10415G(Y3472C))																	3	0.002	4	0.002	2	0.002	12	0.002			6	0.003	4	0.002			5	0.001			4	0.001			4	0.002					4	0.003					12	0.003							7	0.002	4	0.002			2	0.002	3	0.003					2	0.002			2	0.002	17	0.015	0.021	0.036
10680		A10680C|(ORF1ab_polyprotein:A10415C(Y3472S))|(ORF1a_polyprotein:A10415C(Y3472S))					6	0.009					2	0.002			2	0.006	5	0.004	2	0.001	3	0.003	26	0.003			8	0.004	5	0.003			12	0.003	2	0.001	5	0.001	3	0.007	11	0.005			6	0.003					2	0.002	10	0.003					3	0.002	7	0.002	12	0.007			3	0.003	5	0.004			5	0.003			3	0.003	7	0.006	25	0.047	0.043	0.09
10680		A10680T|(ORF1ab_polyprotein:A10415T(Y3472F))|(ORF1a_polyprotein:A10415T(Y3472F))					4	0.006			6	0.002			9	0.004	2	0.006	7	0.005	4	0.002	3	0.003	59	0.008	13	0.009	12	0.006	17	0.01			27	0.007	2	0.001	23	0.006	2	0.005	18	0.008					9	0.006	5	0.002	3	0.003	19	0.005	3	0.004			9	0.007	16	0.006	7	0.004					6	0.005			14	0.008	4	0.005	4	0.005	10	0.008	29	0.08	0.076	0.156
10681		C10681G|(ORF1ab_polyprotein:C10416G(Y3472*))|(ORF1a_polyprotein:C10416G(Y3472*))									3	0.001	2	0.002	4	0.002					3	0.002	3	0.003	23	0.003	3	0.002	9	0.005	5	0.003			9	0.002	5	0.003	10	0.003			6	0.003			3	0.001	4	0.003	7	0.003			11	0.003					2	0.002	7	0.002	12	0.007			2	0.002	2	0.002	3	0.004	5	0.003	2	0.002	2	0.002	9	0.007	27	0.031	0.046	0.077
10681		C10681T|(ORF1ab_polyprotein:C10416T(Y3472Y))|(ORF1a_polyprotein:C10416T(Y3472Y))									3	0.001	2	0.002	8	0.003			2	0.002	6	0.004	3	0.003	31	0.004	7	0.005	6	0.003	4	0.002			13	0.004	5	0.003	12	0.003			10	0.004			3	0.001	6	0.004	3	0.001	2	0.002	11	0.003	5	0.006			4	0.003	5	0.002	5	0.003			5	0.005	7	0.006	6	0.008	6	0.003	2	0.002			6	0.005	29	0.039	0.058	0.097
10681		C10681A|(ORF1ab_polyprotein:C10416A(Y3472*))|(ORF1a_polyprotein:C10416A(Y3472*))					2	0.003			11	0.004			9	0.004			11	0.008	9	0.005	3	0.003	45	0.006	5	0.003	9	0.005	7	0.004			16	0.004			21	0.005			14	0.006			4	0.002	8	0.006	5	0.002			15	0.004	4	0.005			8	0.006	13	0.005	19	0.011			2	0.002	5	0.004	7	0.009	5	0.003	2	0.002	3	0.003	7	0.006	28	0.054	0.076	0.13
10682		G10682A|(ORF1ab_polyprotein:G10417A(A3473T))|(ORF1a_polyprotein:G10417A(A3473T))													5	0.002			3	0.002	2	0.001	3	0.003	14	0.002			4	0.002	8	0.005			5	0.001	2	0.001	4	0.001									3	0.002					4	0.001					3	0.002							2	0.002					2	0.001					2	0.002	16	0.02	0.01	0.03
10682		G10682C|(ORF1ab_polyprotein:G10417C(A3473P))|(ORF1a_polyprotein:G10417C(A3473P))									4	0.002			3	0.001			2	0.002	3	0.002			12	0.002	2	0.001	4	0.002	5	0.003			6	0.002					2	0.005	3	0.001					2	0.001	3	0.001													3	0.002			2	0.002											2	0.002	16	0.022	0.009	0.031
10682		G10682T|(ORF1ab_polyprotein:G10417T(A3473S))|(ORF1a_polyprotein:G10417T(A3473S))									11	0.004	6	0.006	10	0.004			12	0.009	6	0.004	10	0.009	51	0.007	7	0.005	12	0.006	22	0.013			23	0.006	8	0.004	29	0.008			13	0.005			7	0.003	9	0.006	8	0.003	3	0.003	19	0.005	5	0.006			5	0.004	10	0.004	14	0.008	4	0.014	3	0.003	7	0.006	6	0.008	10	0.006	2	0.002	5	0.006	15	0.012	31	0.085	0.104	0.189
10683		C10683G|(ORF1ab_polyprotein:C10418G(A3473G))|(ORF1a_polyprotein:C10418G(A3473G))									3	0.001	3	0.003					4	0.003	4	0.002	3	0.003	15	0.002	4	0.003	4	0.002	3	0.002			12	0.003			5	0.001			6	0.003			3	0.001							8	0.002	2	0.002			3	0.002	7	0.002	15	0.009			2	0.002			3	0.004	3	0.002	3	0.004	2	0.002	9	0.007	24	0.025	0.042	0.067
10683		C10683A|(ORF1ab_polyprotein:C10418A(A3473D))|(ORF1a_polyprotein:C10418A(A3473D))					4	0.006			5	0.002			11	0.005			5	0.004	4	0.002	4	0.003	19	0.002	4	0.003	8	0.004	4	0.002			19	0.005	3	0.002	12	0.003			8	0.003			3	0.001	10	0.007	10	0.004	2	0.002	13	0.004	6	0.007			4	0.003	17	0.006	7	0.004			5	0.005					2	0.001			2	0.002	6	0.005	27	0.043	0.054	0.097
10683		C10683T|(ORF1ab_polyprotein:C10418T(A3473V))|(ORF1a_polyprotein:C10418T(A3473V))					3	0.004			6	0.002	2	0.002	6	0.003	2	0.006	4	0.003			10	0.009	30	0.004	4	0.003	8	0.004	8	0.005			16	0.004	3	0.002	18	0.005	2	0.005	8	0.003			5	0.002	6	0.004	6	0.002	5	0.005	13	0.004	5	0.006			7	0.005	17	0.006	7	0.004			4	0.004	4	0.004	2	0.003	3	0.002	2	0.002	5	0.006	8	0.007	32	0.061	0.069	0.13
10684		T10684A|(ORF1ab_polyprotein:T10419A(A3473A))|(ORF1a_polyprotein:T10419A(A3473A))											2	0.002	3	0.001							3	0.003					3	0.002	2	0.001			13	0.004			7	0.002			4	0.002					2	0.001	3	0.001	2	0.002	4	0.001					5	0.004	6	0.002	3	0.002	2	0.007			2	0.002			8	0.005			2	0.002	7	0.006	20	0.015	0.037	0.052
10684		T10684C|(ORF1ab_polyprotein:T10419C(A3473A))|(ORF1a_polyprotein:T10419C(A3473A))											2	0.002	4	0.002	2	0.006	5	0.004	4	0.002	3	0.003	22	0.003	6	0.004	3	0.002	5	0.003			14	0.004			11	0.003			9	0.004			5	0.002	4	0.003	5	0.002	2	0.002	12	0.003					3	0.002	9	0.003					2	0.002	5	0.004			3	0.002			4	0.005	2	0.002	25	0.038	0.036	0.074
10684		T10684G|(ORF1ab_polyprotein:T10419G(A3473A))|(ORF1a_polyprotein:T10419G(A3473A))					3	0.004			4	0.002	2	0.002	5	0.002			3	0.002	4	0.002	5	0.004	52	0.007	7	0.005	6	0.003	10	0.006			23	0.006	5	0.003	15	0.004			15	0.006			6	0.003	3	0.002	4	0.001			17	0.005					7	0.005	8	0.003	12	0.007			2	0.002	6	0.005	3	0.004	9	0.005	5	0.006	3	0.003	7	0.006	29	0.052	0.063	0.115
10685		G10685C|(ORF1ab_polyprotein:G10420C(A3474P))|(ORF1a_polyprotein:G10420C(A3474P))																			2	0.001			15	0.002											4	0.002	4	0.001			3	0.001					4	0.003	5	0.002			6	0.002	3	0.004							2	0.001									3	0.002			3	0.004	2	0.002	13	0.006	0.021	0.027
10685		G10685A|(ORF1ab_polyprotein:G10420A(A3474T))|(ORF1a_polyprotein:G10420A(A3474T))					2	0.003			7	0.003			3	0.001			3	0.002	3	0.002	3	0.003							5	0.003			5	0.001	2	0.001	4	0.001			3	0.001			3	0.001	4	0.003					5	0.001					4	0.003	7	0.002	3	0.002					2	0.002	4	0.005	3	0.002	3	0.004	3	0.004	2	0.002	23	0.02	0.032	0.052
10685		G10685T|(ORF1ab_polyprotein:G10420T(A3474S))|(ORF1a_polyprotein:G10420T(A3474S))					4	0.006			19	0.008	3	0.003	8	0.003			10	0.008	6	0.004	6	0.005	57	0.007	9	0.006	15	0.008	11	0.006			34	0.009	4	0.002	28	0.007	2	0.005	21	0.009			7	0.003	13	0.009	7	0.003	3	0.003	23	0.006	3	0.004			13	0.01	19	0.007	14	0.008	2	0.007	6	0.006	7	0.006	2	0.003	15	0.009	5	0.006	9	0.011	14	0.012	33	0.087	0.122	0.209
10686		C10686T|(ORF1ab_polyprotein:C10421T(A3474V))|(ORF1a_polyprotein:C10421T(A3474V))									4	0.002											3	0.003	8	0.001			4	0.002	6	0.003			11	0.003	2	0.001	10	0.003			4	0.002													3	0.004			4	0.003	5	0.002	5	0.003			3	0.003	4	0.004									2	0.002	16	0.018	0.023	0.041
10686		C10686G|(ORF1ab_polyprotein:C10421G(A3474G))|(ORF1a_polyprotein:C10421G(A3474G))									5	0.002			4	0.002			3	0.002	2	0.001			28	0.004			4	0.002	3	0.002			6	0.002	2	0.001	7	0.002			7	0.003					3	0.002	5	0.002											7	0.002	12	0.007					3	0.003	3	0.004			3	0.004			5	0.004	19	0.02	0.031	0.051
10686		C10686A|(ORF1ab_polyprotein:C10421A(A3474D))|(ORF1a_polyprotein:C10421A(A3474D))					5	0.007			10	0.004	3	0.003	5	0.002			5	0.004	5	0.003	6	0.005	25	0.003	8	0.006	6	0.003	8	0.005			21	0.006	5	0.003	12	0.003			14	0.006			6	0.003	4	0.003	10	0.004			15	0.004	8	0.01			5	0.004	7	0.002	13	0.008			2	0.002	5	0.004	6	0.008	5	0.003	2	0.002	2	0.002	5	0.004	30	0.057	0.069	0.126
10687		T10687A|(ORF1ab_polyprotein:T10422A(A3474A))|(ORF1a_polyprotein:T10422A(A3474A))	2	0.008							4	0.002											2	0.002	8	0.001	4	0.003	3	0.002	4	0.002			6	0.002	4	0.002	5	0.001									2	0.001											2	0.002	5	0.002					2	0.002	3	0.003			3	0.002			3	0.004	2	0.002	18	0.025	0.018	0.043
10687		T10687C|(ORF1ab_polyprotein:T10422C(A3474A))|(ORF1a_polyprotein:T10422C(A3474A))													4	0.002							2	0.002	20	0.003	3	0.002	9	0.005	3	0.002			15	0.004	3	0.002	9	0.002	2	0.005	6	0.003					8	0.006	6	0.002			6	0.002	2	0.002					10	0.004	6	0.004			3	0.003			4	0.005	9	0.005			3	0.004	2	0.002	22	0.029	0.042	0.071
10687		T10687G|(ORF1ab_polyprotein:T10422G(A3474A))|(ORF1a_polyprotein:T10422G(A3474A))					3	0.004			4	0.002	5	0.005	5	0.002			6	0.005	3	0.002			31	0.004	4	0.003	4	0.002	5	0.003			10	0.003	5	0.003	9	0.002	2	0.005	10	0.004					3	0.002	3	0.001			16	0.005					3	0.002	10	0.004	12	0.007					7	0.006			7	0.004			3	0.004	12	0.01	25	0.045	0.049	0.094
10688		G10688A|(ORF1ab_polyprotein:G10423A(V3475I))|(ORF1a_polyprotein:G10423A(V3475I))													4	0.002											2	0.001			3	0.002							6	0.002			3	0.001									2	0.002			2	0.003			2	0.002	3	0.001							2	0.002			3	0.002					2	0.002	12	0.007	0.015	0.022
10688		G10688T|(ORF1ab_polyprotein:G10423T(V3475F))|(ORF1a_polyprotein:G10423T(V3475F))					6	0.009			11	0.004	5	0.005	14	0.006			6	0.005	2	0.001	7	0.006	28	0.004	6	0.004	10	0.005	8	0.005			21	0.006	6	0.003	24	0.006	3	0.007	11	0.005			3	0.001	8	0.006	9	0.003	3	0.003	18	0.005	2	0.003			8	0.006	15	0.005	12	0.007			6	0.006	10	0.009	7	0.009	7	0.004	6	0.007	6	0.007	4	0.003	32	0.076	0.089	0.165
10689		T10689A|(ORF1ab_polyprotein:T10424A(V3475D))|(ORF1a_polyprotein:T10424A(V3475D))													3	0.001			3	0.002	2	0.001			9	0.001	2	0.001	3	0.002					7	0.002															5	0.002									2	0.002	4	0.001					3	0.003	5	0.004			3	0.002			2	0.002			14	0.01	0.016	0.026
10689		T10689C|(ORF1ab_polyprotein:T10424C(V3475A))|(ORF1a_polyprotein:T10424C(V3475A))													3	0.001			7	0.005					15	0.002	4	0.003	6	0.003	3	0.002			7	0.002			10	0.003	2	0.005	5	0.002			3	0.001	4	0.003	8	0.003											8	0.003	2	0.001			2	0.002	3	0.003	3	0.004	5	0.003			2	0.002			20	0.026	0.027	0.053
10689		T10689G|(ORF1ab_polyprotein:T10424G(V3475G))|(ORF1a_polyprotein:T10424G(V3475G))					3	0.004			6	0.002	2	0.002	5	0.002			10	0.008	5	0.003	5	0.004	49	0.006	3	0.002	12	0.007	11	0.006			24	0.007	7	0.004	16	0.004	2	0.005	25	0.011			3	0.001	7	0.005	7	0.003	3	0.003	18	0.005					5	0.004	7	0.003	10	0.006	2	0.007	2	0.002	6	0.005	9	0.012	6	0.004	6	0.007	5	0.006	11	0.009	32	0.066	0.093	0.159
10690		T10690A|(ORF1ab_polyprotein:T10425A(V3475V))|(ORF1a_polyprotein:T10425A(V3475V))																											4	0.002	3	0.002																															4	0.001	2	0.001							2	0.003	2	0.001	2	0.002	2	0.002			8	0.004	0.01	0.014
10690		T10690G|(ORF1ab_polyprotein:T10425G(V3475V))|(ORF1a_polyprotein:T10425G(V3475V))									5	0.002			4	0.002			4	0.003	3	0.002	2	0.002	20	0.003			2	0.001	2	0.001			6	0.002	6	0.003	5	0.001			3	0.001					3	0.002	3	0.001			5	0.001							6	0.002	6	0.004					2	0.002			3	0.002			2	0.002	10	0.009	21	0.022	0.026	0.048
10692		T10692A|(ORF1ab_polyprotein:T10427A(I3476K))|(ORF1a_polyprotein:T10427A(I3476K))																					3	0.003			2	0.001	3	0.002	3	0.002							7	0.002	2	0.005															2	0.003					3	0.001									2	0.003	2	0.001	2	0.003					11	0.015	0.011	0.026
10694		A10694G|(ORF1ab_polyprotein:A10429G(N3477D))|(ORF1a_polyprotein:A10429G(N3477D))									4	0.002	2	0.002							2	0.001			10	0.001	2	0.002									3	0.002	5	0.001							3	0.002	3	0.002	4	0.002													2	0.001							3	0.004	4	0.003	2	0.003			6	0.006	15	0.011	0.023	0.034
10694		A10694C|(ORF1ab_polyprotein:A10429C(N3477H))|(ORF1a_polyprotein:A10429C(N3477H))					2	0.003			3	0.001	3	0.003					2	0.002	3	0.002					3	0.002							5	0.002											4	0.002			4	0.002											5	0.002	5	0.003	2	0.007							3	0.002					5	0.005	14	0.015	0.023	0.038
10695		A10695G|(ORF1ab_polyprotein:A10430G(N3477S))|(ORF1a_polyprotein:A10430G(N3477S))																																			2	0.001	5	0.001	2	0.005					2	0.001			6	0.002	2	0.002	4	0.001																			2	0.001							8	0.007	0.007	0.014
10695		A10695C|(ORF1ab_polyprotein:A10430C(N3477T))|(ORF1a_polyprotein:A10430C(N3477T))													4	0.002					2	0.001	2	0.002			3	0.002	4	0.002																							2	0.002															3	0.003							2	0.003			3	0.003	9	0.009	0.011	0.02
10696		T10696A|(ORF1ab_polyprotein:T10431A(N3477K))|(ORF1a_polyprotein:T10431A(N3477K))									3	0.001			3	0.001			2	0.002			2	0.002					5	0.003	2	0.001					3	0.002	5	0.001							4	0.002	2	0.002	3	0.001	2	0.002							2	0.002									2	0.002											14	0.013	0.011	0.024
10697		G10697A|(ORF1ab_polyprotein:G10432A(G3478R))|(ORF1a_polyprotein:G10432A(G3478R))											3	0.003									3	0.003	7	0.001	3	0.002	3	0.002	2	0.001					3	0.002	6	0.002	2	0.005																															2	0.003	2	0.001			2	0.003	2	0.002	13	0.021	0.009	0.03
10698		G10698A|(ORF1ab_polyprotein:G10433A(G3478E))|(ORF1a_polyprotein:G10433A(G3478E))													3	0.001			2	0.002			3	0.003	11	0.002	3	0.002	2	0.001	2	0.001			7	0.002			8	0.002			3	0.001					2	0.002	3	0.001					2	0.003			2	0.002	7	0.003					2	0.002	2	0.002			3	0.002	2	0.003			3	0.003	20	0.016	0.024	0.04
10699		A10699C|(ORF1ab_polyprotein:A10434C(G3478G))|(ORF1a_polyprotein:A10434C(G3478G))													3	0.001													3	0.002									4	0.001																									5	0.003							3	0.004	2	0.001					2	0.002	7	0.004	0.01	0.014
10699		A10699G|(ORF1ab_polyprotein:A10434G(G3478G))|(ORF1a_polyprotein:A10434G(G3478G))									6	0.003			4	0.002									9	0.001	2	0.002	2	0.001	3	0.002			10	0.003			5	0.001							3	0.002					2	0.002									5	0.002	2	0.001																	12	0.015	0.007	0.022
10700		G10700A|(ORF1ab_polyprotein:G10435A(D3479N))|(ORF1a_polyprotein:G10435A(D3479N))																	3	0.003					12	0.002																	3	0.001					5	0.004			2	0.002	4	0.001					2	0.002													2	0.001	2	0.003					9	0.005	0.014	0.019
10701		A10701T|(ORF1ab_polyprotein:A10436T(D3479V))|(ORF1a_polyprotein:A10436T(D3479V))																	2	0.002	3	0.002																					4	0.002																			3	0.001	2	0.001							2	0.003							4	0.004	7	0.004	0.011	0.015
10702		C10702A|(ORF1ab_polyprotein:C10437A(D3479E))|(ORF1a_polyprotein:C10437A(D3479E))					3	0.005							3	0.001							2	0.002	7	0.001	2	0.002			6	0.004			8	0.003	2	0.001	7	0.002			3	0.001			4	0.002							5	0.002	3	0.004											2	0.002			4	0.006	5	0.003					4	0.004	17	0.021	0.024	0.045
10704		G10704A|(ORF1ab_polyprotein:G10439A(R3480K))|(ORF1a_polyprotein:G10439A(R3480K))																									2	0.002	3	0.002					5	0.002			4	0.001																					2	0.002											2	0.003			2	0.003					7	0.007	0.008	0.015
10707		G10707A|(ORF1ab_polyprotein:G10442A(W3481*))|(ORF1a_polyprotein:G10442A(W3481*))													4	0.002			2	0.002							2	0.002	3	0.002							3	0.002									2	0.001	2	0.002					4	0.001					2	0.002			2	0.001			4	0.004					3	0.002							12	0.01	0.013	0.023
10707		G10707T|(ORF1ab_polyprotein:G10442T(W3481L))|(ORF1a_polyprotein:G10442T(W3481L))									5	0.002			4	0.002			3	0.003	2	0.001	5	0.005	10	0.001					3	0.002			9	0.003	2	0.001	8	0.002									4	0.003			2	0.002									7	0.003									4	0.006					4	0.005	4	0.004	16	0.022	0.023	0.045
10709		T10709G|(ORF1ab_polyprotein:T10444G(F3482V))|(ORF1a_polyprotein:T10444G(F3482V))									3	0.001	2	0.002	3	0.001									8	0.001			5	0.003																					3	0.001													2	0.001							3	0.004									8	0.008	0.006	0.014
10712		C10712A|(ORF1ab_polyprotein:C10447A(L3483I))|(ORF1a_polyprotein:C10447A(L3483I))									4	0.002	2	0.002			2	0.006	4	0.003	3	0.002	3	0.003	10	0.001	6	0.005	4	0.002	4	0.003			8	0.003			8	0.002			4	0.002			4	0.002	4	0.003	4	0.002	2	0.002	8	0.002													5	0.005	3	0.003	2	0.003	3	0.002			3	0.004	2	0.002	24	0.034	0.032	0.066
10714		C10714A|(ORF1ab_polyprotein:C10449A(L3483L))|(ORF1a_polyprotein:C10449A(L3483L))									3	0.001	4	0.004	9	0.004			3	0.003	2	0.001	3	0.003	12	0.002			4	0.002	7	0.004			7	0.002	2	0.001	10	0.003	2	0.005					4	0.002	3	0.002	9	0.003	2	0.001	7	0.002									6	0.004					2	0.002			2	0.001			2	0.003			22	0.035	0.02	0.055
10714		C10714T|(ORF1ab_polyprotein:C10449T(L3483L))|(ORF1a_polyprotein:C10449T(L3483L))																							7	0.001																																			1186	0.82																			3	0.003	3	0.001	0.823	0.824
10715		A10715G|(ORF1ab_polyprotein:A10450G(N3484D))|(ORF1a_polyprotein:A10450G(N3484D))											2	0.002									2	0.002			2	0.001											4	0.001	2	0.005							2	0.002	7	0.003	2	0.001			2	0.003															3	0.004	3	0.002							11	0.011	0.015	0.026
10717		T10717G|(ORF1ab_polyprotein:T10452G(N3484K))|(ORF1a_polyprotein:T10452G(N3484K))																	2	0.002					7	0.001	2	0.001	2	0.001	5	0.003																			4	0.002	2	0.001																					2	0.001					2	0.002	9	0.008	0.006	0.014
10717		T10717A|(ORF1ab_polyprotein:T10452A(N3484K))|(ORF1a_polyprotein:T10452A(N3484K))									3	0.001	2	0.002	4	0.002			5	0.004	2	0.001	3	0.003	9	0.001	2	0.001			4	0.003			4	0.001							5	0.002			3	0.002	2	0.002													6	0.002					3	0.003	3	0.003											16	0.019	0.014	0.033
10717		T10717C|(ORF1ab_polyprotein:T10452C(N3484N))|(ORF1a_polyprotein:T10452C(N3484N))																	2	0.002																																					300	0.38															3	0.004									3	0.002	0.384	0.386
10718		C10718A|(ORF1ab_polyprotein:C10453A(R3485R))|(ORF1a_polyprotein:C10453A(R3485R))					3	0.005			3	0.001			5	0.002			2	0.002			2	0.002	7	0.001	2	0.001	2	0.001	4	0.003			7	0.002			5	0.001			6	0.003			6	0.003			4	0.002			4	0.001	2	0.003											2	0.002					3	0.002					3	0.003	19	0.021	0.019	0.04
10719		G10719A|(ORF1ab_polyprotein:G10454A(R3485Q))|(ORF1a_polyprotein:G10454A(R3485Q))											2	0.002									2	0.002							3	0.002																	2	0.002											3	0.002	4	0.002															2	0.003			7	0.006	0.009	0.015
10721		T10721G|(ORF1ab_polyprotein:T10456G(F3486V))|(ORF1a_polyprotein:T10456G(F3486V))																	2	0.002																					2	0.005							5	0.004			3	0.002											2	0.001																	5	0.007	0.007	0.014
10725		C10725A|(ORF1ab_polyprotein:C10460A(T3487N))|(ORF1a_polyprotein:C10460A(T3487N))					2	0.003							3	0.001			6	0.005			2	0.002	18	0.003	5	0.004	4	0.002					9	0.003			7	0.002			6	0.003			9	0.005	4	0.003	7	0.003			5	0.002	2	0.003			2	0.001	8	0.003	3	0.002			2	0.002	3	0.003			5	0.003			4	0.005	2	0.002	23	0.025	0.04	0.065
10726		C10726A|(ORF1ab_polyprotein:C10461A(T3487T))|(ORF1a_polyprotein:C10461A(T3487T))					3	0.005			6	0.003	2	0.002	11	0.005			5	0.004	7	0.004	5	0.005	17	0.002	7	0.005	2	0.001	5	0.003			10	0.003	2	0.001	5	0.001	4	0.01	5	0.002			3	0.002	11	0.009	6	0.002	2	0.001	11	0.003					2	0.001	9	0.003	5	0.003	2	0.004	2	0.002	4	0.004	3	0.004							4	0.004	29	0.054	0.044	0.098
10727		A10727G|(ORF1ab_polyprotein:A10462G(T3488A))|(ORF1a_polyprotein:A10462G(T3488A))					2	0.003																			2	0.001									2	0.001									2	0.001	2	0.002																							2	0.003	3	0.002					2	0.002	8	0.005	0.01	0.015
10727		A10727C|(ORF1ab_polyprotein:A10462C(T3488P))|(ORF1a_polyprotein:A10462C(T3488P))																	3	0.003			2	0.002					4	0.002					4	0.001	2	0.001									3	0.002					2	0.001							2	0.001			4	0.003															3	0.003	10	0.009	0.01	0.019
10728		C10728A|(ORF1ab_polyprotein:C10463A(T3488K))|(ORF1a_polyprotein:C10463A(T3488K))					2	0.003			3	0.001	2	0.002	7	0.003					6	0.004			10	0.001	5	0.004	2	0.001	5	0.003			7	0.002	3	0.002	9	0.003			6	0.003			3	0.002	4	0.003	7	0.003					2	0.003			4	0.003	4	0.002	2	0.001			4	0.004			4	0.005							6	0.006	23	0.029	0.035	0.064
10728		C10728T|(ORF1ab_polyprotein:C10463T(T3488I))|(ORF1a_polyprotein:C10463T(T3488I))																																															2	0.002																							101	0.131							3	0.003	3	0	0.136	0.136
10731		C10731A|(ORF1ab_polyprotein:C10466A(T3489N))|(ORF1a_polyprotein:C10466A(T3489N))					2	0.003							4	0.002			2	0.002	3	0.002	2	0.002	9	0.001			3	0.002					8	0.003			5	0.001									2	0.002							2	0.003			2	0.001							2	0.002	4	0.004			2	0.001					4	0.004	16	0.018	0.017	0.035
10732		T10732G|(ORF1ab_polyprotein:T10467G(T3489T))|(ORF1a_polyprotein:T10467G(T3489T))											2	0.002	5	0.002			2	0.002									3	0.002																	2	0.001			3	0.001											5	0.002	7	0.005			3	0.003					2	0.001							10	0.008	0.013	0.021
10732		T10732A|(ORF1ab_polyprotein:T10467A(T3489T))|(ORF1a_polyprotein:T10467A(T3489T))													6	0.003			4	0.003	2	0.001			9	0.001	2	0.001	4	0.002	5	0.003			14	0.004	4	0.002	12	0.003			3	0.001			5	0.003	3	0.002			2	0.001							4	0.003	8	0.003	2	0.001					2	0.002			2	0.001	2	0.001	2	0.003			21	0.023	0.021	0.044
10733		C10733A|(ORF1ab_polyprotein:C10468A(L3490I))|(ORF1a_polyprotein:C10468A(L3490I))													3	0.001			3	0.003	2	0.001			8	0.001	3	0.002							8	0.003			4	0.001			5	0.002			4	0.002	2	0.002			2	0.001	5	0.002													2	0.002			2	0.003	3	0.002							15	0.012	0.016	0.028
10734		T10734A|(ORF1ab_polyprotein:T10469A(L3490H))|(ORF1a_polyprotein:T10469A(L3490H))																	2	0.002							3	0.002			5	0.003															2	0.001	2	0.002					5	0.002							4	0.002											3	0.002							8	0.007	0.009	0.016
10735		T10735A|(ORF1ab_polyprotein:T10470A(L3490L))|(ORF1a_polyprotein:T10470A(L3490L))											3	0.003					2	0.002			3	0.003			2	0.001	3	0.002	3	0.002			4	0.001			6	0.002			3	0.001			22	0.012	4	0.003													5	0.002	2	0.001			3	0.003	2	0.002	2	0.003	4	0.002					4	0.004	18	0.016	0.033	0.049
10736		A10736G|(ORF1ab_polyprotein:A10471G(N3491D))|(ORF1a_polyprotein:A10471G(N3491D))											3	0.003	4	0.002			3	0.003					8	0.001	4	0.003	2	0.001					6	0.002	3	0.002					3	0.001			4	0.002							7	0.002									2	0.001					2	0.002					2	0.001					14	0.017	0.009	0.026
10736		A10736C|(ORF1ab_polyprotein:A10471C(N3491H))|(ORF1a_polyprotein:A10471C(N3491H))					2	0.003			3	0.001			4	0.002			2	0.002	2	0.001	4	0.004	10	0.001	4	0.003									4	0.002	6	0.002			3	0.001			3	0.002	3	0.002					9	0.003									3	0.002									4	0.002					3	0.003	17	0.021	0.015	0.036
10737		A10737C|(ORF1ab_polyprotein:A10472C(N3491T))|(ORF1a_polyprotein:A10472C(N3491T))																	5	0.004									2	0.001													3	0.001			2	0.001	2	0.002	3	0.001													2	0.001							2	0.003									8	0.005	0.009	0.014
10738		T10738A|(ORF1ab_polyprotein:T10473A(N3491K))|(ORF1a_polyprotein:T10473A(N3491K))					4	0.006															3	0.003	10	0.001	4	0.003	2	0.001					5	0.002	2	0.001									2	0.001	2	0.002																	2	0.004					2	0.003									11	0.017	0.01	0.027
10739		G10739T|(ORF1ab_polyprotein:G10474T(D3492Y))|(ORF1a_polyprotein:G10474T(D3492Y))									3	0.001			4	0.002					2	0.001	2	0.002											6	0.002	3	0.002					3	0.001									3	0.002			2	0.003							2	0.001											3	0.002					11	0.01	0.009	0.019
10739		G10739A|(ORF1ab_polyprotein:G10474A(D3492N))|(ORF1a_polyprotein:G10474A(D3492N))													3	0.001			3	0.003			2	0.002					7	0.004									5	0.001							2	0.001																	2	0.001			2	0.002			3	0.004					3	0.004			10	0.011	0.012	0.023
10740		A10740G|(ORF1ab_polyprotein:A10475G(D3492G))|(ORF1a_polyprotein:A10475G(D3492G))									3	0.001			4	0.002							2	0.002	7	0.001					5	0.003					2	0.001	4	0.001											5	0.002	2	0.001			3	0.004					3	0.001											5	0.003							12	0.011	0.011	0.022
10740		A10740C|(ORF1ab_polyprotein:A10475C(D3492A))|(ORF1a_polyprotein:A10475C(D3492A))									3	0.001			5	0.002			2	0.002			2	0.002							3	0.002					2	0.001					5	0.002			3	0.002	3	0.002	4	0.002	2	0.001	4	0.001									2	0.001									2	0.001					2	0.002	15	0.01	0.014	0.024
10741		C10741A|(ORF1ab_polyprotein:C10476A(D3492E))|(ORF1a_polyprotein:C10476A(D3492E))									3	0.001	3	0.003					6	0.005	3	0.002			18	0.003	2	0.001	2	0.001	3	0.002			5	0.002							4	0.002			4	0.002	3	0.002			3	0.002							2	0.001	3	0.001											6	0.004	3	0.002					17	0.02	0.016	0.036
10742		T10742A|(ORF1ab_polyprotein:T10477A(F3493I))|(ORF1a_polyprotein:T10477A(F3493I))											3	0.003	3	0.001			2	0.002	3	0.002	2	0.002							2	0.001			6	0.002			6	0.002			5	0.002			2	0.001			3	0.001	2	0.001	4	0.001													3	0.003	2	0.002											15	0.015	0.011	0.026
10743		T10743G|(ORF1ab_polyprotein:T10478G(F3493C))|(ORF1a_polyprotein:T10478G(F3493C))					2	0.003			3	0.001	2	0.002											11	0.002			3	0.002					6	0.002	2	0.001	6	0.002			4	0.002			2	0.001	2	0.002											2	0.001			3	0.002			3	0.003	4	0.004							2	0.003	4	0.004	17	0.015	0.022	0.037
10743		T10743A|(ORF1ab_polyprotein:T10478A(F3493Y))|(ORF1a_polyprotein:T10478A(F3493Y))									3	0.001			6	0.003			3	0.003	2	0.001	2	0.002	9	0.001			2	0.001	3	0.002							5	0.001			4	0.002					3	0.002	5	0.002					7	0.009							4	0.003			2	0.002					5	0.003					2	0.002	17	0.015	0.025	0.04
10744		T10744A|(ORF1ab_polyprotein:T10479A(F3493L))|(ORF1a_polyprotein:T10479A(F3493L))					3	0.005							3	0.001			3	0.003	2	0.001					3	0.002			3	0.002					2	0.001	9	0.003							3	0.002	2	0.002					4	0.001					2	0.001	4	0.002											2	0.001							14	0.018	0.009	0.027
10745		A10745G|(ORF1ab_polyprotein:AAC10480-10482GAT(N3494D))|(ORF1a_polyprotein:AAC10480-10482GAT(N3494D))					3	0.005			5	0.002							5	0.004					9	0.001					5	0.003							5	0.001																																											6	0.016	0	0.016
10745		A10745G|(ORF1ab_polyprotein:A10480G(N3494D))|(ORF1a_polyprotein:A10480G(N3494D))											2	0.002	4	0.002					2	0.001									2	0.001											3	0.001			2	0.001	2	0.002					4	0.001	2	0.003											3	0.003			2	0.003	3	0.002							12	0.006	0.016	0.022
10746		A10746C|(ORF1ab_polyprotein:AAC10480-10482ACT(N3494T))|(ORF1a_polyprotein:AAC10480-10482ACT(N3494T))					5	0.008											2	0.002																					2	0.005																																									3	0.015	0	0.015
10746		A10746T|(ORF1ab_polyprotein:A10481T(N3494I))|(ORF1a_polyprotein:A10481T(N3494I))													4	0.002													3	0.002																	4	0.002	3	0.002	5	0.002																			3	0.003									4	0.004	7	0.004	0.013	0.017
10746		A10746G|(ORF1ab_polyprotein:A10481G(N3494S))|(ORF1a_polyprotein:A10481G(N3494S))													3	0.001													4	0.002							7	0.004					4	0.002					3	0.002													6	0.002							2	0.002									4	0.004	8	0.007	0.012	0.019
10746		A10746C|(ORF1ab_polyprotein:A10481C(N3494T))|(ORF1a_polyprotein:A10481C(N3494T))					2	0.003					3	0.003	5	0.002					2	0.001			10	0.001			2	0.001							2	0.001					7	0.003			3	0.002													2	0.001	7	0.003			3	0.006							2	0.001							13	0.012	0.016	0.028
10747		C10747T|(ORF1ab_polyprotein:AAC10480-10482ACT(N3494T))|(ORF1a_polyprotein:AAC10480-10482ACT(N3494T))					5	0.008											2	0.002																					2	0.005																																									3	0.015	0	0.015
10747		C10747T|(ORF1ab_polyprotein:AAC10480-10482GAT(N3494D))|(ORF1a_polyprotein:AAC10480-10482GAT(N3494D))					3	0.005			5	0.002							5	0.004					9	0.001					5	0.003							5	0.001																																											6	0.016	0	0.016
10747		C10747A|(ORF1ab_polyprotein:C10482A(N3494K))|(ORF1a_polyprotein:C10482A(N3494K))									5	0.002			3	0.001			2	0.002							2	0.001	3	0.002					5	0.002													2	0.002																			3	0.003			2	0.003							2	0.002	10	0.01	0.01	0.02
10747		C10747T|(ORF1ab_polyprotein:C10482T(N3494N))|(ORF1a_polyprotein:C10482T(N3494N))			25	0.625	414	0.655			2245	0.945	320	0.34			321	0.997	998	0.845	476	0.301	542	0.513	3459	0.499	1326	0.988	206	0.124	1014	0.652			2000	0.634	60	0.033	3436	0.989	386	0.992																																							2	0.002	17	10.132	0.002	10.134
10748		C10748A|(ORF1ab_polyprotein:C10483A(L3495I))|(ORF1a_polyprotein:C10483A(L3495I))					2	0.003							6	0.003			2	0.002	2	0.001	2	0.002					3	0.002					4	0.001			5	0.001																									3	0.002			2	0.002	3	0.003			2	0.001							12	0.015	0.008	0.023
10749		T10749A|(ORF1ab_polyprotein:T10484A(L3495H))|(ORF1a_polyprotein:T10484A(L3495H))	2	0.007							5	0.002			3	0.001					2	0.001	3	0.003			2	0.001	2	0.001					7	0.002													2	0.002	5	0.002																															10	0.018	0.004	0.022
10750		T10750A|(ORF1ab_polyprotein:T10485A(L3495L))|(ORF1a_polyprotein:T10485A(L3495L))					3	0.005									2	0.006	2	0.002									2	0.001	2	0.001											3	0.001									3	0.002									5	0.002							2	0.002											9	0.015	0.007	0.022
10753		G10753A|(ORF1ab_polyprotein:G10488A(V3496V))|(ORF1a_polyprotein:G10488A(V3496V))									6	0.003			5	0.002			2	0.002	2	0.001	4	0.004	13	0.002	5	0.004	3	0.002	3	0.002			8	0.003			10	0.003			4	0.002			4	0.002	2	0.002			4	0.003	6	0.002	4	0.005			5	0.003	5	0.002											5	0.003			3	0.004	3	0.003	22	0.028	0.031	0.059
10754		G10754A|(ORF1ab_polyprotein:G10489A(A3497T))|(ORF1a_polyprotein:G10489A(A3497T))													4	0.002			4	0.003	3	0.002	3	0.003					2	0.001	4	0.003			5	0.002			5	0.001							2	0.001			4	0.002			4	0.001	5	0.006					5	0.002									2	0.003	3	0.002			2	0.003			16	0.017	0.02	0.037
10754		G10754T|(ORF1ab_polyprotein:G10489T(A3497S))|(ORF1a_polyprotein:G10489T(A3497S))							2	0.025									2	0.002					7	0.001																											2	0.001													2	0.004									5	0.003			2	0.002	7	0.028	0.01	0.038
10755		C10755A|(ORF1ab_polyprotein:C10490A(A3497D))|(ORF1a_polyprotein:C10490A(A3497D))					2	0.003			6	0.003			10	0.005			4	0.003					10	0.001	4	0.003	5	0.003	5	0.003			10	0.003			11	0.003	2	0.005	7	0.003			3	0.002	9	0.007	3	0.001			7	0.002					4	0.003	10	0.004					5	0.005	4	0.004	6	0.008	3	0.002	2	0.001	2	0.003	5	0.005	25	0.035	0.05	0.085
10758		T10758A|(ORF1ab_polyprotein:T10493A(M3498K))|(ORF1a_polyprotein:T10493A(M3498K))											3	0.003			2	0.006	3	0.003			2	0.002																							3	0.002																																			5	0.014	0.002	0.016
10760		A10760C|(ORF1ab_polyprotein:A10495C(K3499Q))|(ORF1a_polyprotein:A10495C(K3499Q))													6	0.003			3	0.003					11	0.002			4	0.002	3	0.002			4	0.001	2	0.001	8	0.002							3	0.002	3	0.002					6	0.002									2	0.001							2	0.003	2	0.001							14	0.016	0.011	0.027
10762		G10762A|(ORF1ab_polyprotein:G10497A(K3499K))|(ORF1a_polyprotein:G10497A(K3499K))					3	0.005					2	0.002	4	0.002			2	0.002																	2	0.001									2	0.001			5	0.002									2	0.001													4	0.002							9	0.012	0.006	0.018
10764		A10764C|(ORF1ab_polyprotein:A10499C(Y3500S))|(ORF1a_polyprotein:A10499C(Y3500S))																											2	0.001							2	0.001									2	0.001							4	0.001							3	0.001	2	0.001	2	0.004			2	0.002			3	0.002					2	0.002	10	0.002	0.014	0.016
10765		C10765A|(ORF1ab_polyprotein:C10500A(Y3500*))|(ORF1a_polyprotein:C10500A(Y3500*))					2	0.003			5	0.002			8	0.004			4	0.003	6	0.004	3	0.003	11	0.002	2	0.001	4	0.002	3	0.002			8	0.003	2	0.001					5	0.002			6	0.003	6	0.005	3	0.001	3	0.002	7	0.002					2	0.001	5	0.002	5	0.003			4	0.004			4	0.005					3	0.004			24	0.03	0.034	0.064
10766		A10766C|(ORF1ab_polyprotein:A10501C(N3501H))|(ORF1a_polyprotein:A10501C(N3501H))																			2	0.001			9	0.001	5	0.004	10	0.006							4	0.002					10	0.005			2	0.001	3	0.002	5	0.002																			2	0.002											10	0.014	0.012	0.026
10767		A10767C|(ORF1ab_polyprotein:A10502C(N3501T))|(ORF1a_polyprotein:A10502C(N3501T))																							8	0.001			3	0.002	3	0.002											3	0.001							3	0.001															2	0.004							2	0.001					2	0.002	8	0.005	0.009	0.014
10768		T10768A|(ORF1ab_polyprotein:T10503A(N3501K))|(ORF1a_polyprotein:T10503A(N3501K))																	3	0.003					8	0.001					2	0.001			8	0.003	2	0.001					3	0.001																															3	0.002					2	0.002	8	0.009	0.005	0.014
10771		T10771C|(ORF1ab_polyprotein:T10506C(Y3502Y))|(ORF1a_polyprotein:T10506C(Y3502Y))																																																			2	0.001																							275	0.184					2	0	0.185	0.185
10773		A10773C|(ORF1ab_polyprotein:A10508C(E3503A))|(ORF1a_polyprotein:A10508C(E3503A))									3	0.001							3	0.003									2	0.001	2	0.001					4	0.002															4	0.003	5	0.002									18	0.012	2	0.004					2	0.003			2	0.001					11	0.008	0.025	0.033
10774		A10774C|(ORF1ab_polyprotein:A10509C(E3503D))|(ORF1a_polyprotein:A10509C(E3503D))					3	0.005					2	0.002					3	0.003									2	0.001									4	0.001																							5	0.002																			6	0.012	0.002	0.014
10774		A10774G|(ORF1ab_polyprotein:A10509G(E3503E))|(ORF1a_polyprotein:A10509G(E3503E))					2	0.003			5	0.002							4	0.003	2	0.001					2	0.001	2	0.001	2	0.001			6	0.002											3	0.002	2	0.002													3	0.001	2	0.001									3	0.002							13	0.014	0.008	0.022
10775		C10775A|(ORF1ab_polyprotein:C10510A(P3504T))|(ORF1a_polyprotein:C10510A(P3504T))					2	0.003			4	0.002	2	0.002	3	0.001			5	0.004			2	0.002											7	0.002							3	0.001			2	0.001	2	0.002	3	0.001	2	0.001	4	0.001													2	0.002	2	0.002			2	0.001							16	0.016	0.012	0.028
10776		C10776A|(ORF1ab_polyprotein:C10511A(P3504H))|(ORF1a_polyprotein:C10511A(P3504H))					3	0.005											3	0.003	3	0.002			7	0.001			4	0.002	3	0.002			5	0.002							4	0.002			4	0.002	3	0.002					9	0.003																											11	0.017	0.009	0.026
10777		T10777A|(ORF1ab_polyprotein:T10512A(P3504P))|(ORF1a_polyprotein:T10512A(P3504P))																					2	0.002					2	0.001	2	0.001							4	0.001			4	0.002													2	0.003											3	0.003	2	0.002	2	0.003	3	0.002	2	0.001					11	0.005	0.016	0.021
10778		C10778A|(ORF1ab_polyprotein:C10513A(L3505I))|(ORF1a_polyprotein:C10513A(L3505I))									5	0.002			3	0.001			4	0.003			2	0.002			2	0.001	3	0.002	3	0.002			4	0.001	3	0.002	5	0.001			5	0.002			3	0.002	2	0.002													6	0.002					2	0.002			2	0.003	2	0.001			3	0.004			18	0.017	0.018	0.035
10780		A10780C|(ORF1ab_polyprotein:A10515C(L3505L))|(ORF1a_polyprotein:A10515C(L3505L))									3	0.001							4	0.003									3	0.002									4	0.001			4	0.002			4	0.002															3	0.001											2	0.001			3	0.004	2	0.002	10	0.007	0.012	0.019
10781		A10781T|(ORF1ab_polyprotein:A10516T(T3506S))|(ORF1a_polyprotein:A10516T(T3506S))											2	0.002	6	0.003			2	0.002																	2	0.001					3	0.001																			5	0.002											5	0.003					2	0.002	8	0.008	0.008	0.016
10781		A10781G|(ORF1ab_polyprotein:A10516G(T3506A))|(ORF1a_polyprotein:A10516G(T3506A))													5	0.002			5	0.004	2	0.001					2	0.001			2	0.001					2	0.001													4	0.002			4	0.001															2	0.002	3	0.004	2	0.001			2	0.003			12	0.01	0.013	0.023
10781		A10781C|(ORF1ab_polyprotein:A10516C(T3506P))|(ORF1a_polyprotein:A10516C(T3506P))									4	0.002	2	0.002	7	0.003							2	0.002					2	0.001					8	0.003	3	0.002													6	0.002	4	0.003	5	0.002									3	0.002															2	0.002	12	0.015	0.011	0.026
10783		A10783C|(ORF1ab_polyprotein:A10518C(T3506T))|(ORF1a_polyprotein:A10518C(T3506T))					2	0.003			3	0.001									2	0.001			8	0.001			2	0.001					5	0.002	6	0.003																											6	0.004															2	0.002	9	0.012	0.006	0.018
10783		A10783G|(ORF1ab_polyprotein:A10518G(T3506T))|(ORF1a_polyprotein:A10518G(T3506T))					2	0.003			3	0.001	2	0.002			2	0.006							9	0.001											2	0.001																			2	0.003																					2	0.003			8	0.014	0.006	0.02
10784		C10784A|(ORF1ab_polyprotein:C10519A(Q3507K))|(ORF1a_polyprotein:C10519A(Q3507K))					4	0.006							4	0.002			2	0.002					12	0.002					3	0.002					2	0.001	6	0.002							2	0.001	4	0.003			2	0.001	4	0.001					3	0.002	5	0.002															2	0.003	3	0.003	15	0.017	0.016	0.033
10789		C10789A|(ORF1ab_polyprotein:C10524A(D3508E))|(ORF1a_polyprotein:C10524A(D3508E))	3	0.011			2	0.003			5	0.002			4	0.002					3	0.002					3	0.002							4	0.001	2	0.001													5	0.002											5	0.002									2	0.003									11	0.024	0.007	0.031
10790		C10790A|(ORF1ab_polyprotein:C10525A(H3509N))|(ORF1a_polyprotein:C10525A(H3509N))									3	0.001							5	0.004			2	0.002	13	0.002	2	0.001			3	0.002			10	0.003	2	0.001	6	0.002			7	0.003			3	0.002			6	0.002			6	0.002							5	0.002											5	0.003			2	0.003	6	0.006	17	0.018	0.023	0.041
10791		A10791C|(ORF1ab_polyprotein:A10526C(H3509P))|(ORF1a_polyprotein:A10526C(H3509P))									3	0.001			5	0.002											2	0.001	2	0.001					5	0.002	2	0.001									4	0.002			3	0.001	3	0.002											3	0.002																	10	0.008	0.007	0.015
10794		T10794-10794del|(ORF1ab_polyprotein:10529-10529del(3510fs))|(ORF1a_polyprotein:10529-10529del(3510fs))									3	0.001			3	0.001							3	0.003																							2	0.001																							2	0.002	3	0.004							2	0.002	7	0.005	0.009	0.014
10797		A10797G|(ORF1ab_polyprotein:A10532G(D3511G))|(ORF1a_polyprotein:A10532G(D3511G))											2	0.002	3	0.001			2	0.002			2	0.002															4	0.001			4	0.002									2	0.001																							2	0.001			2	0.002	9	0.008	0.006	0.014
10798		C10798A|(ORF1ab_polyprotein:C10533A(D3511E))|(ORF1a_polyprotein:C10533A(D3511E))	2	0.007									2	0.002					3	0.003									3	0.002	5	0.003															2	0.001																	2	0.001					2	0.002					2	0.001			2	0.002	10	0.017	0.007	0.024
10802		C10802A|(ORF1ab_polyprotein:C10537A(L3513I))|(ORF1a_polyprotein:C10537A(L3513I))					3	0.005											3	0.003									2	0.001	2	0.001			5	0.002											5	0.003	2	0.002							2	0.003																			2	0.001					9	0.012	0.009	0.021
10803		T10803A|(ORF1ab_polyprotein:T10538A(L3513Q))|(ORF1a_polyprotein:T10538A(L3513Q))					2	0.003			4	0.002	9	0.01	3	0.001			2	0.002			2	0.002	8	0.001											5	0.003			2	0.005	4	0.002					3	0.002	23	0.009					3	0.004							2	0.001					2	0.002	2	0.003					2	0.003			17	0.029	0.026	0.055
10805		G10805-10805del|(ORF1ab_polyprotein:10540-10540del(3514fs))|(ORF1a_polyprotein:10540-10540del(3514fs))									4	0.002	2	0.002																							3	0.002									3	0.002															3	0.001			2	0.004	3	0.003			2	0.003			2	0.001					9	0.006	0.014	0.02
10806		G10806A|(ORF1ab_polyprotein:G10541A(G3514E))|(ORF1a_polyprotein:G10541A(G3514E))					4	0.006											2	0.002	2	0.001			10	0.001			2	0.001	5	0.003					10	0.006									3	0.002															4	0.002											2	0.001							10	0.02	0.005	0.025
10807		A10807G|(ORF1ab_polyprotein:A10542G(G3514G))|(ORF1a_polyprotein:A10542G(G3514G))											2	0.002	4	0.002							4	0.004							3	0.002																	2	0.002																			2	0.002	2	0.002											7	0.01	0.006	0.016
10811		C10811T|(ORF1ab_polyprotein:C10546T(L3516F))|(ORF1a_polyprotein:C10546T(L3516F))																																			2	0.035																																													1	0.035	0	0.035
10820		C10820A|(ORF1ab_polyprotein:C10555A(Q3519K))|(ORF1a_polyprotein:C10555A(Q3519K))																																																											2	0.01			3	0.027									2	0.011							3	0	0.048	0.048
10822		A10822C|(ORF1ab_polyprotein:A10557C(Q3519H))|(ORF1a_polyprotein:A10557C(Q3519H))																																																													2	0.047																			1	0	0.047	0.047
10824		C10824A|(ORF1ab_polyprotein:C10559A(T3520N))|(ORF1a_polyprotein:C10559A(T3520N))																																																			5	0.009																							4	0.005					2	0	0.014	0.014
10825		T10825A|(ORF1ab_polyprotein:T10560A(T3520T))|(ORF1a_polyprotein:T10560A(T3520T))																																																			2	0.004																					2	0.011	3	0.004					3	0	0.019	0.019
10825		T10825G|(ORF1ab_polyprotein:T10560G(T3520T))|(ORF1a_polyprotein:T10560G(T3520T))																																																			2	0.004											4	0.036											4	0.005					3	0	0.045	0.045
10826		G10826T|(ORF1ab_polyprotein:G10561T(G3521*))|(ORF1a_polyprotein:G10561T(G3521*))																									2	0.045																									2	0.004																							6	0.008					3	0.045	0.012	0.057
10827		G10827T|(ORF1ab_polyprotein:G10562T(G3521V))|(ORF1a_polyprotein:G10562T(G3521V))																																																									2	0.012					2	0.018									3	0.017							3	0	0.047	0.047
10828		A10828T|(ORF1ab_polyprotein:A10563T(G3521G))|(ORF1a_polyprotein:A10563T(G3521G))																																																											2	0.01															4	0.005					2	0	0.015	0.015
10828		A10828C|(ORF1ab_polyprotein:A10563C(G3521G))|(ORF1a_polyprotein:A10563C(G3521G))																																																																															2	0.022	1	0	0.022	0.022
10829		A10829C|(ORF1ab_polyprotein:A10564C(I3522L))|(ORF1a_polyprotein:A10564C(I3522L))																																																																									2	0.011	3	0.004					2	0	0.015	0.015
10829		A10829T|(ORF1ab_polyprotein:A10564T(I3522F))|(ORF1a_polyprotein:A10564T(I3522F))																																																									2	0.012	2	0.01															2	0.003					3	0	0.025	0.025
10830		T10830A|(ORF1ab_polyprotein:T10565A(I3522N))|(ORF1a_polyprotein:T10565A(I3522N))																																																			3	0.006																					2	0.011							2	0	0.017	0.017
10830		T10830C|(ORF1ab_polyprotein:T10565C(I3522T))|(ORF1a_polyprotein:T10565C(I3522T))																																																																															2	0.022	1	0	0.022	0.022
10831		T10831G|(ORF1ab_polyprotein:T10566G(I3522M))|(ORF1a_polyprotein:T10566G(I3522M))																																																			2	0.004							2	0.01															6	0.007			2	0.022	4	0	0.043	0.043
10831		T10831A|(ORF1ab_polyprotein:T10566A(I3522I))|(ORF1a_polyprotein:T10566A(I3522I))			2	0.045																																															3	0.006													2	0.009									2	0.003			2	0.022	5	0.045	0.04	0.085
10833		C10833T|(ORF1ab_polyprotein:C10568T(A3523V))|(ORF1a_polyprotein:C10568T(A3523V))																																																											3	0.014													2	0.011							2	0	0.025	0.025
10833		C10833A|(ORF1ab_polyprotein:C10568A(A3523D))|(ORF1a_polyprotein:C10568A(A3523D))																																																			2	0.004																					4	0.023	6	0.007			2	0.022	4	0	0.056	0.056
10834		C10834T|(ORF1ab_polyprotein:C10569T(A3523A))|(ORF1a_polyprotein:C10569T(A3523A))																																																																											5	0.006			2	0.022	2	0	0.028	0.028
10834		C10834A|(ORF1ab_polyprotein:C10569A(A3523A))|(ORF1a_polyprotein:C10569A(A3523A))																																																																	4	0.017							2	0.011	4	0.005					3	0	0.033	0.033
10835		G10835T|(ORF1ab_polyprotein:G10570T(V3524F))|(ORF1a_polyprotein:G10570T(V3524F))																																																			2	0.004																					2	0.011	4	0.005					3	0	0.02	0.02
10836		T10836A|(ORF1ab_polyprotein:T10571A(V3524D))|(ORF1a_polyprotein:T10571A(V3524D))																																																											3	0.014															3	0.004					2	0	0.018	0.018
10836		T10836G|(ORF1ab_polyprotein:T10571G(V3524G))|(ORF1a_polyprotein:T10571G(V3524G))																																																			7	0.013					2	0.012																	4	0.005			3	0.033	4	0	0.063	0.063
10840		A10840C|(ORF1ab_polyprotein:A10575C(L3525F))|(ORF1a_polyprotein:A10575C(L3525F))																																																																					2	0.069									2	0.022	2	0	0.091	0.091
10841		G10841T|(ORF1ab_polyprotein:G10576T(D3526Y))|(ORF1a_polyprotein:G10576T(D3526Y))																																																											3	0.014															7	0.009					2	0	0.023	0.023
10841		G10841-10841del|(ORF1ab_polyprotein:10576-10576del(3526fs))|(ORF1a_polyprotein:10576-10576del(3526fs))																																					2	0.049																																											1	0.049	0	0.049
10842		A10842C|(ORF1ab_polyprotein:A10577C(D3526A))|(ORF1a_polyprotein:A10577C(D3526A))																																																																															2	0.022	1	0	0.022	0.022
10842		A10842G|(ORF1ab_polyprotein:A10577G(D3526G))|(ORF1a_polyprotein:A10577G(D3526G))																																																			2	0.004																											2	0.022	2	0	0.026	0.026
10843		T10843A|(ORF1ab_polyprotein:T10578A(D3526E))|(ORF1a_polyprotein:T10578A(D3526E))																																																			3	0.006																					2	0.011	3	0.004					3	0	0.021	0.021
10844		A10844T|(ORF1ab_polyprotein:A10579T(M3527L))|(ORF1a_polyprotein:A10579T(M3527L))																																																											2	0.01	2	0.044													3	0.004					3	0	0.058	0.058
10845		T10845A|(ORF1ab_polyprotein:T10580A(M3527K))|(ORF1a_polyprotein:T10580A(M3527K))																																																			2	0.004																					2	0.011	2	0.002					3	0	0.017	0.017
10845		T10845G|(ORF1ab_polyprotein:T10580G(M3527R))|(ORF1a_polyprotein:T10580G(M3527R))																																																			2	0.004					2	0.012											2	0.069					2	0.002			2	0.022	5	0	0.109	0.109
10848		G10848A|(ORF1ab_polyprotein:G10583A(C3528Y))|(ORF1a_polyprotein:G10583A(C3528Y))																																																											2	0.01													3	0.017							2	0	0.027	0.027
10848		G10848T|(ORF1ab_polyprotein:G10583T(C3528F))|(ORF1a_polyprotein:G10583T(C3528F))																																																																					3	0.103			4	0.023	6	0.007			2	0.022	4	0	0.155	0.155
10851		C10851A|(ORF1ab_polyprotein:C10586A(A3529D))|(ORF1a_polyprotein:C10586A(A3529D))																																																			3	0.006							2	0.01					3	0.013							3	0.017	3	0.004					5	0	0.05	0.05
10853		T10853A|(ORF1ab_polyprotein:T10588A(S3530T))|(ORF1a_polyprotein:T10588A(S3530T))																																																									2	0.012																	4	0.005					2	0	0.017	0.017
10854		C10854A|(ORF1ab_polyprotein:C10589A(S3530*))|(ORF1a_polyprotein:C10589A(S3530*))																																					2	0.049													4	0.007					2	0.012					2	0.018	2	0.009					2	0.031	2	0.011	10	0.012					8	0.049	0.1	0.149
10856		T10856G|(ORF1ab_polyprotein:T10591G(L3531V))|(ORF1a_polyprotein:T10591G(L3531V))																																																											2	0.01					2	0.009									2	0.002					3	0	0.021	0.021
10856		T10856A|(ORF1ab_polyprotein:T10591A(L3531I))|(ORF1a_polyprotein:T10591A(L3531I))																																																			5	0.009							2	0.01													4	0.023	2	0.002					4	0	0.044	0.044
10860		A10860T|(ORF1ab_polyprotein:A10595T(K3532I))|(ORF1a_polyprotein:A10595T(K3532I))																																																																									2	0.011	4	0.005					2	0	0.016	0.016
10860		A10860C|(ORF1ab_polyprotein:A10595C(K3532T))|(ORF1a_polyprotein:A10595C(K3532T))																																																									2	0.012															2	0.011	2	0.002					3	0	0.025	0.025
10861		A10861T|(ORF1ab_polyprotein:A10596T(K3532N))|(ORF1a_polyprotein:A10596T(K3532N))																																																																									3	0.017							1	0	0.017	0.017
10861		A10861G|(ORF1ab_polyprotein:A10596G(K3532K))|(ORF1a_polyprotein:A10596G(K3532K))																																																			2	0.004					2	0.012																	2	0.002					3	0	0.018	0.018
10862		G10862T|(ORF1ab_polyprotein:G10597T(E3533*))|(ORF1a_polyprotein:G10597T(E3533*))																																																																															2	0.022	1	0	0.022	0.022
10865		T10865C|(ORF1ab_polyprotein:T10600C(L3534L))|(ORF1a_polyprotein:T10600C(L3534L))																																																																															2	0.022	1	0	0.022	0.022
10867		A10867C|(ORF1ab_polyprotein:A10602C(L3534F))|(ORF1a_polyprotein:A10602C(L3534F))																																																																									3	0.017							1	0	0.017	0.017
10868		C10868T|(ORF1ab_polyprotein:C10603T(L3535L))|(ORF1a_polyprotein:C10603T(L3535L))																																																									2	0.012																	2	0.002					2	0	0.014	0.014
10868		C10868A|(ORF1ab_polyprotein:C10603A(L3535M))|(ORF1a_polyprotein:C10603A(L3535M))																																																			2	0.004											2	0.018							2	0.031			4	0.005					4	0	0.058	0.058
10870		G10870T|(ORF1ab_polyprotein:G10605T(L3535L))|(ORF1a_polyprotein:G10605T(L3535L))			2	0.045																																															2	0.004																							6	0.007			3	0.033	4	0.045	0.044	0.089
10870		G10870-10870del|(ORF1ab_polyprotein:10605-10605del(3535fs))|(ORF1a_polyprotein:10605-10605del(3535fs))									2	0.154																																																																							1	0.154	0	0.154
10871		C10871A|(ORF1ab_polyprotein:C10606A(Q3536K))|(ORF1a_polyprotein:C10606A(Q3536K))							2	0.023																																											4	0.007					2	0.012															2	0.011	8	0.01					5	0.023	0.04	0.063
10872		A10872C|(ORF1ab_polyprotein:A10607C(Q3536P))|(ORF1a_polyprotein:A10607C(Q3536P))																																																			2	0.004																					2	0.011							2	0	0.015	0.015
10874		A10874T|(ORF1ab_polyprotein:A10609T(N3537Y))|(ORF1a_polyprotein:A10609T(N3537Y))																																																											2	0.01															5	0.006					2	0	0.016	0.016
10876		T10876A|(ORF1ab_polyprotein:T10611A(N3537K))|(ORF1a_polyprotein:T10611A(N3537K))																																																			5	0.009											2	0.018											3	0.004			3	0.033	4	0	0.064	0.064
10879		T10879A|(ORF1ab_polyprotein:T10614A(G3538G))|(ORF1a_polyprotein:T10614A(G3538G))																																																									3	0.018																	3	0.004					2	0	0.022	0.022
10882		G10882A|(ORF1ab_polyprotein:G10617A(M3539I))|(ORF1a_polyprotein:G10617A(M3539I))	2	0.133																																																																															1	0.133	0	0.133
10884		A10884C|(ORF1ab_polyprotein:A10619C(N3540T))|(ORF1a_polyprotein:A10619C(N3540T))																																																																															2	0.022	1	0	0.022	0.022
10885		T10885A|(ORF1ab_polyprotein:T10620A(N3540K))|(ORF1a_polyprotein:T10620A(N3540K))	2	0.133																																																																							2	0.011							2	0.133	0.011	0.144
10886		G10886T|(ORF1ab_polyprotein:G10621T(G3541*))|(ORF1a_polyprotein:G10621T(G3541*))																																																			2	0.004																					2	0.011	4	0.005					3	0	0.02	0.02
10887		G10887T|(ORF1ab_polyprotein:G10622T(G3541V))|(ORF1a_polyprotein:G10622T(G3541V))																																					2	0.049																			2	0.012																	2	0.002					3	0.049	0.014	0.063
10889		C10889A|(ORF1ab_polyprotein:C10624A(R3542S))|(ORF1a_polyprotein:C10624A(R3542S))																																																			3	0.006													2	0.009									3	0.004					3	0	0.019	0.019
10890		G10890A|(ORF1ab_polyprotein:G10625A(R3542H))|(ORF1a_polyprotein:G10625A(R3542H))																																																													2	0.044																			1	0	0.044	0.044
10893		C10893G|(ORF1ab_polyprotein:C10628G(T3543S))|(ORF1a_polyprotein:C10628G(T3543S))																																																																							2	0.031									1	0	0.031	0.031
10893		C10893T|(ORF1ab_polyprotein:C10628T(T3543I))|(ORF1a_polyprotein:C10628T(T3543I))																																																																							2	0.031			3	0.004					2	0	0.035	0.035
10893		C10893A|(ORF1ab_polyprotein:C10628A(T3543N))|(ORF1a_polyprotein:C10628A(T3543N))																																																			2	0.004					2	0.012															3	0.017	4	0.005			2	0.022	5	0	0.06	0.06
10894		C10894A|(ORF1ab_polyprotein:C10629A(T3543T))|(ORF1a_polyprotein:C10629A(T3543T))																																																									2	0.012																	5	0.006					2	0	0.018	0.018
10894		C10894G|(ORF1ab_polyprotein:C10629G(T3543T))|(ORF1a_polyprotein:C10629G(T3543T))																																																			2	0.004																											2	0.022	2	0	0.026	0.026
10895		A10895C|(ORF1ab_polyprotein:A10630C(I3544L))|(ORF1a_polyprotein:A10630C(I3544L))																																																																									3	0.017							1	0	0.017	0.017
10896		T10896C|(ORF1ab_polyprotein:T10631C(I3544T))|(ORF1a_polyprotein:T10631C(I3544T))																																																																															2	0.022	1	0	0.022	0.022
10898		T10898G|(ORF1ab_polyprotein:T10633G(L3545V))|(ORF1a_polyprotein:T10633G(L3545V))																																																			3	0.006																											2	0.022	2	0	0.028	0.028
10899		T10899G|(ORF1ab_polyprotein:T10634G(L3545W))|(ORF1a_polyprotein:T10634G(L3545W))																																																																															2	0.022	1	0	0.022	0.022
10900		G10900T|(ORF1ab_polyprotein:G10635T(L3545F))|(ORF1a_polyprotein:G10635T(L3545F))																																																			5	0.009							2	0.01					2	0.009							3	0.017	3	0.004					5	0	0.049	0.049
10901		G10901T|(ORF1ab_polyprotein:G10636T(G3546C))|(ORF1a_polyprotein:G10636T(G3546C))																																																			2	0.004																							4	0.005			2	0.022	3	0	0.031	0.031
10902		G10902T|(ORF1ab_polyprotein:G10637T(G3546V))|(ORF1a_polyprotein:G10637T(G3546V))																																																																									2	0.011	5	0.006					2	0	0.017	0.017
10905		G10905T|(ORF1ab_polyprotein:G10640T(S3547I))|(ORF1a_polyprotein:G10640T(S3547I))																																																									2	0.012																	2	0.002					2	0	0.014	0.014
10907		G10907T|(ORF1ab_polyprotein:G10642T(A3548S))|(ORF1a_polyprotein:G10642T(A3548S))																																																																									2	0.011	3	0.004					2	0	0.015	0.015
10908		C10908G|(ORF1ab_polyprotein:C10643G(A3548G))|(ORF1a_polyprotein:C10643G(A3548G))																																																			2	0.004					2	0.012																							2	0	0.016	0.016
10908		C10908A|(ORF1ab_polyprotein:C10643A(A3548D))|(ORF1a_polyprotein:C10643A(A3548D))																																																			2	0.004							4	0.019	2	0.044			3	0.013							4	0.023	4	0.005			2	0.022	7	0	0.13	0.13
10910		T10910A|(ORF1ab_polyprotein:T10645A(L3549I))|(ORF1a_polyprotein:T10645A(L3549I))																																																									2	0.012																	2	0.002					2	0	0.014	0.014
10913		T10913G|(ORF1ab_polyprotein:T10648G(L3550V))|(ORF1a_polyprotein:T10648G(L3550V))																																																															2	0.018											2	0.002					2	0	0.02	0.02
10914		T10914G|(ORF1ab_polyprotein:T10649G(L3550*))|(ORF1a_polyprotein:T10649G(L3550*))																																																																															2	0.022	1	0	0.022	0.022
10917		A10917T|(ORF1ab_polyprotein:A10652T(E3551V))|(ORF1a_polyprotein:A10652T(E3551V))																																																																							2	0.031			2	0.002					2	0	0.033	0.033
10922		G10922T|(ORF1ab_polyprotein:G10657T(E3553*))|(ORF1a_polyprotein:G10657T(E3553*))																																																			3	0.006																					2	0.011	4	0.005					3	0	0.022	0.022
10923		A10923C|(ORF1ab_polyprotein:A10658C(E3553A))|(ORF1a_polyprotein:A10658C(E3553A))																																																															2	0.018																	1	0	0.018	0.018
10923		A10923T|(ORF1ab_polyprotein:A10658T(E3553V))|(ORF1a_polyprotein:A10658T(E3553V))																																																											2	0.01													2	0.011							2	0	0.021	0.021
10929		C10929A|(ORF1ab_polyprotein:C10664A(T3555K))|(ORF1a_polyprotein:C10664A(T3555K))																																																			2	0.004													2	0.009									6	0.007					3	0	0.02	0.02
10930		A10930C|(ORF1ab_polyprotein:A10665C(T3555T))|(ORF1a_polyprotein:A10665C(T3555T))																																																			2	0.004																					2	0.011							2	0	0.015	0.015
10930		A10930T|(ORF1ab_polyprotein:A10665T(T3555T))|(ORF1a_polyprotein:A10665T(T3555T))																																																																											2	0.002			2	0.022	2	0	0.024	0.024
10932		C10932A|(ORF1ab_polyprotein:C10667A(P3556H))|(ORF1a_polyprotein:C10667A(P3556H))																																																			3	0.006											2	0.018											2	0.002					3	0	0.026	0.026
10933		T10933C|(ORF1ab_polyprotein:T10668C(P3556P))|(ORF1a_polyprotein:T10668C(P3556P))																																																			2	0.004					2	0.012																							2	0	0.016	0.016
10934		T10934A|(ORF1ab_polyprotein:T10669A(F3557I))|(ORF1a_polyprotein:T10669A(F3557I))																																																			2	0.004																					2	0.011							2	0	0.015	0.015
10936		T10936G|(ORF1ab_polyprotein:T10671G(F3557L))|(ORF1a_polyprotein:T10671G(F3557L))																																																																											4	0.005			2	0.022	2	0	0.027	0.027
10940		G10940T|(ORF1ab_polyprotein:G10675T(V3559F))|(ORF1a_polyprotein:G10675T(V3559F))							2	0.023																																											2	0.004					2	0.012																	4	0.005					4	0.023	0.021	0.044
10947		G10947A|(ORF1ab_polyprotein:G10682A(R3561K))|(ORF1a_polyprotein:G10682A(R3561K))																																																									2	0.012																	2	0.002					2	0	0.014	0.014
10948		A10948C|(ORF1ab_polyprotein:A10683C(R3561S))|(ORF1a_polyprotein:A10683C(R3561S))																																																			4	0.007					2	0.012																							2	0	0.019	0.019
